## Supplemental Tables 1-18 for "A genetic map of human metabolism across the allele frequency spectrum" (part 14 of 77)

### Sheet: ST2 (continued)
Supplementary Table 2: Summary of trans-ancestral genetic findings
16_15	66135671	73328249	FALSE	16	72078989	72045090	16:72078989_TG_T	chr16:72078989_T_TG	LDL_C	TG	T	0.1887	0.0384	0.037	0.3948	0.0304	0.0027	29.42	++-	5	2.104	2	0.4569	LDL Cholesterol	mmol/L	Cholesterol		Composite	23405	23705	-0.0212467	0.0457105	0.192419	0.017317	0.014922	0.60934	0.0310609	0.00271681	29.543	rs1035560||rs1050362||rs11075924||rs112128680||rs112175548||rs11378439||rs11639902||rs11643192||rs11648003||rs11864188||rs11864453||rs12149380||rs12325142||rs12325266||rs12445401||rs12596294||rs12599952||rs12600121||rs12600132||rs12920967||rs12924886||rs12925881||rs12926804||rs12931964||rs12934018||rs1424241||rs143578173||rs144293483||rs16973585||rs2000999||rs212178||rs2287997||rs28370955||rs28629271||rs3213422||rs3213423||rs34042070||rs34101687||rs34682685||rs35063109||rs35223533||rs35697801||rs35999374||rs3794695||rs3812984||rs3812988||rs3909541||rs4788460||rs4788593||rs4788609||rs5467||rs55741258||rs56387295||rs6416742||rs6499561||rs6499564||rs71391436||rs71403855||rs7186908||rs7187692||rs7191623||rs7202323||rs72787062||rs72801786||rs7499467||rs75121478||rs77147683||rs77230746||rs8051717||rs8054585||rs811053||rs811054||rs9302635||rs9923575||rs9936784||rs9938539	TRUE	intron_variant	MODIFIER	TXNL4B	ENSG00000140830	10.18	0.830643	72052348	rs11648003	intron_variant	MODIFIER	ENSG00000102967	DHODH	4.183	TXNL4B (801) - ENSG00000140830	HP (9502) - ENSG00000257017
16_15	66135671	73328249	FALSE	16	72078989	72045090	16:72078989_TG_T	chr16:72078989_T_TG	LDL_CE	TG	T	0.1887	0.0384	0.037	0.3948	0.0315	0.0027	31.34	++-	9.3	2.205	2	0.4788	Cholesteryl Esters in LDL	mmol/L	Cholesteryl esters		Composite	23417	23717	-0.0206555	0.0457018	0.186222	0.0178108	0.0149501	0.631683	0.032191	0.00272539	31.4682	rs1035560||rs1050362||rs11075924||rs112128680||rs112175548||rs11378439||rs11639902||rs11643192||rs11648003||rs11864188||rs11864453||rs12149380||rs12325142||rs12325266||rs12445401||rs12596294||rs12599952||rs12600121||rs12600132||rs12920967||rs12924886||rs12925881||rs12926804||rs12931964||rs12934018||rs1424241||rs143578173||rs144293483||rs16973585||rs2000999||rs212178||rs2287997||rs28370955||rs28629271||rs3213422||rs3213423||rs34042070||rs34101687||rs34682685||rs35063109||rs35223533||rs35697801||rs35999374||rs3794695||rs3812984||rs3812988||rs3909541||rs4788460||rs4788593||rs4788609||rs5467||rs55741258||rs56387295||rs6416742||rs6499561||rs6499564||rs71391436||rs71403855||rs7186908||rs7187692||rs7191623||rs7202323||rs72787062||rs72801786||rs7499467||rs75121478||rs77147683||rs77230746||rs8051717||rs8054585||rs811053||rs811054||rs9302635||rs9923575||rs9936784||rs9938539	TRUE	intron_variant	MODIFIER	TXNL4B	ENSG00000140830	10.18	0.830643	72052348	rs11648003	intron_variant	MODIFIER	ENSG00000102967	DHODH	4.183	TXNL4B (801) - ENSG00000140830	HP (9502) - ENSG00000257017
16_15	66135671	73328249	FALSE	16	72078989	72045090	16:72078989_TG_T	chr16:72078989_T_TG	LDL_FC	TG	T	0.1886	0.0382	0.037	0.3948	0.026	0.0026	22.16	++-	0	1.54	2	0.3345	Free Cholesterol in LDL	mmol/L	Free cholesterol		Composite	23421	23721	-0.0208151	0.0456372	0.188211	0.0159698	0.0148497	0.549467	0.0264787	0.00268623	22.1951	rs1035560||rs1050362||rs11075924||rs112128680||rs112175548||rs11378439||rs11639902||rs11643192||rs11648003||rs11864188||rs11864453||rs12149380||rs12325142||rs12325266||rs12445401||rs12596294||rs12599952||rs12600121||rs12600132||rs12920967||rs12924886||rs12925881||rs12926804||rs12931964||rs12934018||rs1424241||rs143578173||rs144293483||rs16973585||rs2000999||rs212178||rs2287997||rs28370955||rs28629271||rs3213422||rs3213423||rs34042070||rs34101687||rs34682685||rs35063109||rs35223533||rs35697801||rs35999374||rs3794695||rs3812984||rs3812988||rs3909541||rs4788460||rs4788593||rs4788609||rs5467||rs55741258||rs56387295||rs6416742||rs6499561||rs6499564||rs71391436||rs71403855||rs7186908||rs7187692||rs7191623||rs7202323||rs72787062||rs72801786||rs7499467||rs75121478||rs77147683||rs77230746||rs8051717||rs8054585||rs811053||rs811054||rs9302635||rs9923575||rs9936784||rs9938539	TRUE	intron_variant	MODIFIER	TXNL4B	ENSG00000140830	10.18	0.830643	72052348	rs11648003	intron_variant	MODIFIER	ENSG00000102967	DHODH	4.183	TXNL4B (801) - ENSG00000140830	HP (9502) - ENSG00000257017
16_15	66135671	73328249	FALSE	16	72078989	72045090	16:72078989_TG_T	chr16:72078989_T_TG	LDL_L	TG	T	0.1887	0.0384	0.037	0.3948	0.031	0.0027	30.33	++-	5.6	2.12	2	0.4603	Total Lipids in LDL	mmol/L	Total lipids		Composite	23425	23725	-0.0210973	0.0457175	0.190803	0.0178477	0.0149427	0.63392	0.0315873	0.00272084	30.4325	rs1035560||rs1050362||rs11075924||rs112128680||rs112175548||rs11378439||rs11639902||rs11643192||rs11648003||rs11864188||rs11864453||rs12149380||rs12325142||rs12325266||rs12445401||rs12596294||rs12599952||rs12600121||rs12600132||rs12920967||rs12924886||rs12925881||rs12926804||rs12931964||rs12934018||rs1424241||rs143578173||rs144293483||rs16973585||rs2000999||rs212178||rs2287997||rs28370955||rs28629271||rs3213422||rs3213423||rs34042070||rs34101687||rs34682685||rs35063109||rs35223533||rs35697801||rs35999374||rs3794695||rs3812984||rs3812988||rs3909541||rs4788460||rs4788593||rs4788609||rs5467||rs55741258||rs56387295||rs6416742||rs6499561||rs6499564||rs71391436||rs71403855||rs7186908||rs7187692||rs7191623||rs7202323||rs72787062||rs72801786||rs7499467||rs75121478||rs77147683||rs77230746||rs8051717||rs8054585||rs811053||rs811054||rs9302635||rs9923575||rs9936784||rs9938539	TRUE	intron_variant	MODIFIER	TXNL4B	ENSG00000140830	10.18	0.830643	72052348	rs11648003	intron_variant	MODIFIER	ENSG00000102967	DHODH	4.183	TXNL4B (801) - ENSG00000140830	HP (9502) - ENSG00000257017
16_15	66135671	73328249	FALSE	16	72078989	72045090	16:72078989_TG_T	chr16:72078989_T_TG	LDL_P	TG	T	0.1888	0.0386	0.037	0.3948	0.0322	0.0027	32.3	++-	0	1.724	2	0.3744	Concentration of LDL Particles	mmol/L	Lipoprotein particle concentrations		Composite	23429	23729	-0.00986572	0.0455465	0.0817	0.0185867	0.0149515	0.669953	0.0327625	0.00273555	32.3265	rs1035560||rs1050362||rs11075924||rs112128680||rs112175548||rs11378439||rs11639902||rs11643192||rs11648003||rs11864188||rs11864453||rs12149380||rs12325142||rs12325266||rs12445401||rs12596294||rs12599952||rs12600121||rs12600132||rs12920967||rs12924886||rs12925881||rs12926804||rs12931964||rs12934018||rs1424241||rs143578173||rs144293483||rs16973585||rs2000999||rs212178||rs2287997||rs28370955||rs28629271||rs3213422||rs3213423||rs34042070||rs34101687||rs34682685||rs35063109||rs35223533||rs35697801||rs35999374||rs3794695||rs3812984||rs3812988||rs3909541||rs4788460||rs4788593||rs4788609||rs5467||rs55741258||rs56387295||rs6416742||rs6499561||rs6499564||rs71391436||rs71403855||rs7186908||rs7187692||rs7191623||rs7202323||rs72787062||rs72801786||rs7499467||rs75121478||rs77147683||rs77230746||rs8051717||rs8054585||rs811053||rs811054||rs9302635||rs9923575||rs9936784||rs9938539	TRUE	intron_variant	MODIFIER	TXNL4B	ENSG00000140830	10.18	0.830643	72052348	rs11648003	intron_variant	MODIFIER	ENSG00000102967	DHODH	4.183	TXNL4B (801) - ENSG00000140830	HP (9502) - ENSG00000257017
16_15	66135671	73328249	FALSE	16	72078989	72045090	16:72078989_TG_T	chr16:72078989_T_TG	LDL_PL	TG	T	0.1887	0.0384	0.037	0.3948	0.0299	0.0027	28.39	++-	7	2.152	2	0.4672	Phospholipids in LDL	mmol/L	Phospholipids		Composite	23413	23713	-0.0224926	0.0456734	0.205938	0.016699	0.0149206	0.579949	0.0305253	0.00271839	28.533	rs1035560||rs1050362||rs11075924||rs112128680||rs112175548||rs11378439||rs11639902||rs11643192||rs11648003||rs11864188||rs11864453||rs12149380||rs12325142||rs12325266||rs12445401||rs12596294||rs12599952||rs12600121||rs12600132||rs12920967||rs12924886||rs12925881||rs12926804||rs12931964||rs12934018||rs1424241||rs143578173||rs144293483||rs16973585||rs2000999||rs212178||rs2287997||rs28370955||rs28629271||rs3213422||rs3213423||rs34042070||rs34101687||rs34682685||rs35063109||rs35223533||rs35697801||rs35999374||rs3794695||rs3812984||rs3812988||rs3909541||rs4788460||rs4788593||rs4788609||rs5467||rs55741258||rs56387295||rs6416742||rs6499561||rs6499564||rs71391436||rs71403855||rs7186908||rs7187692||rs7191623||rs7202323||rs72787062||rs72801786||rs7499467||rs75121478||rs77147683||rs77230746||rs8051717||rs8054585||rs811053||rs811054||rs9302635||rs9923575||rs9936784||rs9938539	TRUE	intron_variant	MODIFIER	TXNL4B	ENSG00000140830	10.18	0.830643	72052348	rs11648003	intron_variant	MODIFIER	ENSG00000102967	DHODH	4.183	TXNL4B (801) - ENSG00000140830	HP (9502) - ENSG00000257017
16_15	66135671	73328249	FALSE	16	72078989	72045090	16:72078989_TG_T	chr16:72078989_T_TG	L_LDL_C	TG	T	0.1886	0.0382	0.037	0.3948	0.0285	0.0026	26.27	++-	0	1.526	2	0.3313	Cholesterol in Large LDL	mmol/L	Lipoprotein subclasses	Large LDL (average diameter 25.5 nm)	Composite	23533	23833	-0.0167494	0.04572	0.146238	0.017859	0.014875	0.638453	0.0290001	0.00269579	26.2628	rs1035560||rs1050362||rs11075924||rs112128680||rs112175548||rs11378439||rs11639902||rs11643192||rs11648003||rs11864188||rs11864453||rs12149380||rs12325142||rs12325266||rs12445401||rs12596294||rs12599952||rs12600121||rs12600132||rs12920967||rs12924886||rs12925881||rs12926804||rs12931964||rs12934018||rs1424241||rs143578173||rs144293483||rs16973585||rs2000999||rs212178||rs2287997||rs28370955||rs28629271||rs3213422||rs3213423||rs34042070||rs34101687||rs34682685||rs35063109||rs35223533||rs35697801||rs35999374||rs3794695||rs3812984||rs3812988||rs3909541||rs4788460||rs4788593||rs4788609||rs5467||rs55741258||rs56387295||rs6416742||rs6499561||rs6499564||rs71391436||rs71403855||rs7186908||rs7187692||rs7191623||rs7202323||rs72787062||rs72801786||rs7499467||rs75121478||rs77147683||rs77230746||rs8051717||rs8054585||rs811053||rs811054||rs9302635||rs9923575||rs9936784||rs9938539	TRUE	intron_variant	MODIFIER	TXNL4B	ENSG00000140830	10.18	0.830643	72052348	rs11648003	intron_variant	MODIFIER	ENSG00000102967	DHODH	4.183	TXNL4B (801) - ENSG00000140830	HP (9502) - ENSG00000257017
16_15	66135671	73328249	FALSE	16	72078989	72045090	16:72078989_TG_T	chr16:72078989_T_TG	L_LDL_CE	TG	T	0.1887	0.0383	0.037	0.3948	0.0296	0.0027	28.14	++-	0	1.692	2	0.3675	Cholesteryl Esters in Large LDL	mmol/L	Lipoprotein subclasses	Large LDL (average diameter 25.5 nm)	Non-derived	23534	23834	-0.016466	0.0457311	0.143391	0.0177367	0.0148987	0.631052	0.0301644	0.00270386	28.1746	rs1035560||rs1050362||rs11075924||rs112128680||rs112175548||rs11378439||rs11639902||rs11643192||rs11648003||rs11864188||rs11864453||rs12149380||rs12325142||rs12325266||rs12445401||rs12596294||rs12599952||rs12600121||rs12600132||rs12920967||rs12924886||rs12925881||rs12926804||rs12931964||rs12934018||rs1424241||rs143578173||rs144293483||rs16973585||rs2000999||rs212178||rs2287997||rs28370955||rs28629271||rs3213422||rs3213423||rs34042070||rs34101687||rs34682685||rs35063109||rs35223533||rs35697801||rs35999374||rs3794695||rs3812984||rs3812988||rs3909541||rs4788460||rs4788593||rs4788609||rs5467||rs55741258||rs56387295||rs6416742||rs6499561||rs6499564||rs71391436||rs71403855||rs7186908||rs7187692||rs7191623||rs7202323||rs72787062||rs72801786||rs7499467||rs75121478||rs77147683||rs77230746||rs8051717||rs8054585||rs811053||rs811054||rs9302635||rs9923575||rs9936784||rs9938539	TRUE	intron_variant	MODIFIER	TXNL4B	ENSG00000140830	10.18	0.830643	72052348	rs11648003	intron_variant	MODIFIER	ENSG00000102967	DHODH	4.183	TXNL4B (801) - ENSG00000140830	HP (9502) - ENSG00000257017
16_15	66135671	73328249	FALSE	16	72078989	72045090	16:72078989_TG_T	chr16:72078989_T_TG	L_LDL_CE_pct	TG	T	0.1886	0.0381	0.037	0.3948	0.0259	0.0027	21.29	+++	0	0.811	2	0.1762	Cholesteryl Esters to Total Lipids in Large LDL percentage	%	Relative lipoprotein lipid concentrations	Large LDL ratios	Percentage	23616	23916	0.00730546	0.0457137	0.0589701	0.0139855	0.0151312	0.449356	0.0263406	0.00273177	21.2758	rs1035560||rs1050362||rs11075924||rs112128680||rs112175548||rs11378439||rs11639902||rs11643192||rs11648003||rs11864188||rs11864453||rs12149380||rs12325142||rs12325266||rs12445401||rs12596294||rs12599952||rs12600121||rs12600132||rs12920967||rs12924886||rs12925881||rs12926804||rs12931964||rs12934018||rs1424241||rs143578173||rs144293483||rs16973585||rs2000999||rs212178||rs2287997||rs28370955||rs28629271||rs3213422||rs3213423||rs34042070||rs34101687||rs34682685||rs35063109||rs35223533||rs35697801||rs35999374||rs3794695||rs3812984||rs3812988||rs3909541||rs4788460||rs4788593||rs4788609||rs5467||rs55741258||rs56387295||rs6416742||rs6499561||rs6499564||rs71391436||rs71403855||rs7186908||rs7187692||rs7191623||rs7202323||rs72787062||rs72801786||rs7499467||rs75121478||rs77147683||rs77230746||rs8051717||rs8054585||rs811053||rs811054||rs9302635||rs9923575||rs9936784||rs9938539	TRUE	intron_variant	MODIFIER	TXNL4B	ENSG00000140830	10.18	0.830643	72052348	rs11648003	intron_variant	MODIFIER	ENSG00000102967	DHODH	4.183	TXNL4B (801) - ENSG00000140830	HP (9502) - ENSG00000257017
16_15	66135671	73328249	FALSE	16	72078989	72045090	16:72078989_TG_T	chr16:72078989_T_TG	L_LDL_FC	TG	T	0.1886	0.038	0.037	0.3948	0.0248	0.0026	20.47	++-	0	1.043	2	0.2265	Free Cholesterol in Large LDL	mmol/L	Lipoprotein subclasses	Large LDL (average diameter 25.5 nm)	Non-derived	23535	23835	-0.0159469	0.0456322	0.138621	0.0177329	0.0148132	0.635887	0.0251618	0.00267044	20.3554	rs1035560||rs1050362||rs11075924||rs112128680||rs112175548||rs11378439||rs11639902||rs11643192||rs11648003||rs11864188||rs11864453||rs12149380||rs12325142||rs12325266||rs12445401||rs12596294||rs12599952||rs12600121||rs12600132||rs12920967||rs12924886||rs12925881||rs12926804||rs12931964||rs12934018||rs1424241||rs143578173||rs144293483||rs16973585||rs2000999||rs212178||rs2287997||rs28370955||rs28629271||rs3213422||rs3213423||rs34042070||rs34101687||rs34682685||rs35063109||rs35223533||rs35697801||rs35999374||rs3794695||rs3812984||rs3812988||rs3909541||rs4788460||rs4788593||rs4788609||rs5467||rs55741258||rs56387295||rs6416742||rs6499561||rs6499564||rs71391436||rs71403855||rs7186908||rs7187692||rs7191623||rs7202323||rs72787062||rs72801786||rs7499467||rs75121478||rs77147683||rs77230746||rs8051717||rs8054585||rs811053||rs811054||rs9302635||rs9923575||rs9936784||rs9938539	TRUE	intron_variant	MODIFIER	TXNL4B	ENSG00000140830	10.18	0.830643	72052348	rs11648003	intron_variant	MODIFIER	ENSG00000102967	DHODH	4.183	TXNL4B (801) - ENSG00000140830	HP (9502) - ENSG00000257017
16_15	66135671	73328249	FALSE	16	72078989	72045090	16:72078989_TG_T	chr16:72078989_T_TG	L_LDL_L	TG	T	0.1887	0.0383	0.037	0.3948	0.0291	0.0027	27.26	++-	0	1.582	2	0.3435	Total Lipids in Large LDL	mmol/L	Lipoprotein subclasses	Large LDL (average diameter 25.5 nm)	Composite	23531	23831	-0.0176336	0.045752	0.154946	0.0185434	0.0148911	0.671549	0.0296117	0.00270159	27.2296	rs1035560||rs1050362||rs11075924||rs112128680||rs112175548||rs11378439||rs11639902||rs11643192||rs11648003||rs11864188||rs11864453||rs12149380||rs12325142||rs12325266||rs12445401||rs12596294||rs12599952||rs12600121||rs12600132||rs12920967||rs12924886||rs12925881||rs12926804||rs12931964||rs12934018||rs1424241||rs143578173||rs144293483||rs16973585||rs2000999||rs212178||rs2287997||rs28370955||rs28629271||rs3213422||rs3213423||rs34042070||rs34101687||rs34682685||rs35063109||rs35223533||rs35697801||rs35999374||rs3794695||rs3812984||rs3812988||rs3909541||rs4788460||rs4788593||rs4788609||rs5467||rs55741258||rs56387295||rs6416742||rs6499561||rs6499564||rs71391436||rs71403855||rs7186908||rs7187692||rs7191623||rs7202323||rs72787062||rs72801786||rs7499467||rs75121478||rs77147683||rs77230746||rs8051717||rs8054585||rs811053||rs811054||rs9302635||rs9923575||rs9936784||rs9938539	TRUE	intron_variant	MODIFIER	TXNL4B	ENSG00000140830	10.18	0.830643	72052348	rs11648003	intron_variant	MODIFIER	ENSG00000102967	DHODH	4.183	TXNL4B (801) - ENSG00000140830	HP (9502) - ENSG00000257017
16_15	66135671	73328249	FALSE	16	72078989	72045090	16:72078989_TG_T	chr16:72078989_T_TG	L_LDL_P	TG	T	0.1887	0.0385	0.037	0.3948	0.0312	0.0027	30.67	+++	0	1.214	2	0.2637	Concentration of Large LDL Particles	mmol/L	Lipoprotein subclasses	Large LDL (average diameter 25.5 nm)	Non-derived	23530	23830	0.000209558	0.0455389	0.00159751	0.0185755	0.0149311	0.670663	0.0317182	0.00272451	30.5974	rs1035560||rs1050362||rs11075924||rs112128680||rs112175548||rs11378439||rs11639902||rs11643192||rs11648003||rs11864188||rs11864453||rs12149380||rs12325142||rs12325266||rs12445401||rs12596294||rs12599952||rs12600121||rs12600132||rs12920967||rs12924886||rs12925881||rs12926804||rs12931964||rs12934018||rs1424241||rs143578173||rs144293483||rs16973585||rs2000999||rs212178||rs2287997||rs28370955||rs28629271||rs3213422||rs3213423||rs34042070||rs34101687||rs34682685||rs35063109||rs35223533||rs35697801||rs35999374||rs3794695||rs3812984||rs3812988||rs3909541||rs4788460||rs4788593||rs4788609||rs5467||rs55741258||rs56387295||rs6416742||rs6499561||rs6499564||rs71391436||rs71403855||rs7186908||rs7187692||rs7191623||rs7202323||rs72787062||rs72801786||rs7499467||rs75121478||rs77147683||rs77230746||rs8051717||rs8054585||rs811053||rs811054||rs9302635||rs9923575||rs9936784||rs9938539	TRUE	intron_variant	MODIFIER	TXNL4B	ENSG00000140830	10.18	0.830643	72052348	rs11648003	intron_variant	MODIFIER	ENSG00000102967	DHODH	4.183	TXNL4B (801) - ENSG00000140830	HP (9502) - ENSG00000257017
16_15	66135671	73328249	FALSE	16	72078989	72045090	16:72078989_TG_T	chr16:72078989_T_TG	L_LDL_PL	TG	T	0.1887	0.0384	0.037	0.3948	0.0278	0.0027	24.88	++-	0	1.594	2	0.3462	Phospholipids in Large LDL	mmol/L	Lipoprotein subclasses	Large LDL (average diameter 25.5 nm)	Non-derived	23532	23832	-0.0205366	0.045739	0.184798	0.0179044	0.0148604	0.64156	0.0282996	0.00270628	24.8662	rs1035560||rs1050362||rs11075924||rs112128680||rs112175548||rs11378439||rs11639902||rs11643192||rs11648003||rs11864188||rs11864453||rs12149380||rs12325142||rs12325266||rs12445401||rs12596294||rs12599952||rs12600121||rs12600132||rs12920967||rs12924886||rs12925881||rs12926804||rs12931964||rs12934018||rs1424241||rs143578173||rs144293483||rs16973585||rs2000999||rs212178||rs2287997||rs28370955||rs28629271||rs3213422||rs3213423||rs34042070||rs34101687||rs34682685||rs35063109||rs35223533||rs35697801||rs35999374||rs3794695||rs3812984||rs3812988||rs3909541||rs4788460||rs4788593||rs4788609||rs5467||rs55741258||rs56387295||rs6416742||rs6499561||rs6499564||rs71391436||rs71403855||rs7186908||rs7187692||rs7191623||rs7202323||rs72787062||rs72801786||rs7499467||rs75121478||rs77147683||rs77230746||rs8051717||rs8054585||rs811053||rs811054||rs9302635||rs9923575||rs9936784||rs9938539	TRUE	intron_variant	MODIFIER	TXNL4B	ENSG00000140830	10.18	0.830643	72052348	rs11648003	intron_variant	MODIFIER	ENSG00000102967	DHODH	4.183	TXNL4B (801) - ENSG00000140830	HP (9502) - ENSG00000257017
16_15	66135671	73328249	FALSE	16	72078989	72045090	16:72078989_TG_T	chr16:72078989_T_TG	M_LDL_C	TG	T	0.1888	0.0386	0.037	0.3948	0.0324	0.0027	32.71	++-	40.2	3.347	2	0.7267	Cholesterol in Medium LDL	mmol/L	Lipoprotein subclasses	Medium LDL (average diameter 23 nm)	Composite	23540	23840	-0.0346846	0.0456008	0.349802	0.0167045	0.0149732	0.577438	0.0331923	0.00274035	33.0421	rs1035560||rs1050362||rs11075924||rs112128680||rs112175548||rs11378439||rs11639902||rs11643192||rs11648003||rs11864188||rs11864453||rs12149380||rs12325142||rs12325266||rs12445401||rs12596294||rs12599952||rs12600121||rs12600132||rs12920967||rs12924886||rs12925881||rs12926804||rs12931964||rs12934018||rs1424241||rs143578173||rs144293483||rs16973585||rs2000999||rs212178||rs2287997||rs28370955||rs28629271||rs3213422||rs3213423||rs34042070||rs34101687||rs34682685||rs35063109||rs35223533||rs35697801||rs35999374||rs3794695||rs3812984||rs3812988||rs3909541||rs4788460||rs4788593||rs4788609||rs5467||rs55741258||rs56387295||rs6416742||rs6499561||rs6499564||rs71391436||rs71403855||rs7186908||rs7187692||rs7191623||rs7202323||rs72787062||rs72801786||rs7499467||rs75121478||rs77147683||rs77230746||rs8051717||rs8054585||rs811053||rs811054||rs9302635||rs9923575||rs9936784||rs9938539	TRUE	intron_variant	MODIFIER	TXNL4B	ENSG00000140830	10.18	0.830643	72052348	rs11648003	intron_variant	MODIFIER	ENSG00000102967	DHODH	4.183	TXNL4B (801) - ENSG00000140830	HP (9502) - ENSG00000257017
16_15	66135671	73328249	FALSE	16	72078989	72045090	16:72078989_TG_T	chr16:72078989_T_TG	M_LDL_CE	TG	T	0.1888	0.0386	0.037	0.3948	0.0331	0.0027	33.9	++-	41.7	3.433	2	0.7454	Cholesteryl Esters in Medium LDL	mmol/L	Lipoprotein subclasses	Medium LDL (average diameter 23 nm)	Non-derived	23541	23841	-0.0347985	0.0455596	0.351654	0.0171373	0.014987	0.597158	0.0338632	0.002745	34.2386	rs1035560||rs1050362||rs11075924||rs112128680||rs112175548||rs11378439||rs11639902||rs11643192||rs11648003||rs11864188||rs11864453||rs12149380||rs12325142||rs12325266||rs12445401||rs12596294||rs12599952||rs12600121||rs12600132||rs12920967||rs12924886||rs12925881||rs12926804||rs12931964||rs12934018||rs1424241||rs143578173||rs144293483||rs16973585||rs2000999||rs212178||rs2287997||rs28370955||rs28629271||rs3213422||rs3213423||rs34042070||rs34101687||rs34682685||rs35063109||rs35223533||rs35697801||rs35999374||rs3794695||rs3812984||rs3812988||rs3909541||rs4788460||rs4788593||rs4788609||rs5467||rs55741258||rs56387295||rs6416742||rs6499561||rs6499564||rs71391436||rs71403855||rs7186908||rs7187692||rs7191623||rs7202323||rs72787062||rs72801786||rs7499467||rs75121478||rs77147683||rs77230746||rs8051717||rs8054585||rs811053||rs811054||rs9302635||rs9923575||rs9936784||rs9938539	TRUE	intron_variant	MODIFIER	TXNL4B	ENSG00000140830	10.18	0.830643	72052348	rs11648003	intron_variant	MODIFIER	ENSG00000102967	DHODH	4.183	TXNL4B (801) - ENSG00000140830	HP (9502) - ENSG00000257017
16_15	66135671	73328249	FALSE	16	72078989	72045090	16:72078989_TG_T	chr16:72078989_T_TG	M_LDL_FC	TG	T	0.1887	0.0384	0.037	0.3948	0.0278	0.0027	24.9	++-	19.5	2.486	2	0.5398	Free Cholesterol in Medium LDL	mmol/L	Lipoprotein subclasses	Medium LDL (average diameter 23 nm)	Non-derived	23542	23842	-0.0300837	0.0455941	0.292965	0.0144093	0.0148934	0.477169	0.0284959	0.0027095	25.142	rs1035560||rs1050362||rs11075924||rs112128680||rs112175548||rs11378439||rs11639902||rs11643192||rs11648003||rs11864188||rs11864453||rs12149380||rs12325142||rs12325266||rs12445401||rs12596294||rs12599952||rs12600121||rs12600132||rs12920967||rs12924886||rs12925881||rs12926804||rs12931964||rs12934018||rs1424241||rs143578173||rs144293483||rs16973585||rs2000999||rs212178||rs2287997||rs28370955||rs28629271||rs3213422||rs3213423||rs34042070||rs34101687||rs34682685||rs35063109||rs35223533||rs35697801||rs35999374||rs3794695||rs3812984||rs3812988||rs3909541||rs4788460||rs4788593||rs4788609||rs5467||rs55741258||rs56387295||rs6416742||rs6499561||rs6499564||rs71391436||rs71403855||rs7186908||rs7187692||rs7191623||rs7202323||rs72787062||rs72801786||rs7499467||rs75121478||rs77147683||rs77230746||rs8051717||rs8054585||rs811053||rs811054||rs9302635||rs9923575||rs9936784||rs9938539	TRUE	intron_variant	MODIFIER	TXNL4B	ENSG00000140830	10.18	0.830643	72052348	rs11648003	intron_variant	MODIFIER	ENSG00000102967	DHODH	4.183	TXNL4B (801) - ENSG00000140830	HP (9502) - ENSG00000257017
16_15	66135671	73328249	FALSE	16	72078989	72045090	16:72078989_TG_T	chr16:72078989_T_TG	M_LDL_L	TG	T	0.1887	0.0386	0.037	0.3948	0.0326	0.0027	33.15	++-	35.2	3.085	2	0.6698	Total Lipids in Medium LDL	mmol/L	Lipoprotein subclasses	Medium LDL (average diameter 23 nm)	Composite	23538	23838	-0.0305011	0.0455818	0.298087	0.0169778	0.0149834	0.58978	0.0333801	0.00273881	33.4426	rs1035560||rs1050362||rs11075924||rs112128680||rs112175548||rs11378439||rs11639902||rs11643192||rs11648003||rs11864188||rs11864453||rs12149380||rs12325142||rs12325266||rs12445401||rs12596294||rs12599952||rs12600121||rs12600132||rs12920967||rs12924886||rs12925881||rs12926804||rs12931964||rs12934018||rs1424241||rs143578173||rs144293483||rs16973585||rs2000999||rs212178||rs2287997||rs28370955||rs28629271||rs3213422||rs3213423||rs34042070||rs34101687||rs34682685||rs35063109||rs35223533||rs35697801||rs35999374||rs3794695||rs3812984||rs3812988||rs3909541||rs4788460||rs4788593||rs4788609||rs5467||rs55741258||rs56387295||rs6416742||rs6499561||rs6499564||rs71391436||rs71403855||rs7186908||rs7187692||rs7191623||rs7202323||rs72787062||rs72801786||rs7499467||rs75121478||rs77147683||rs77230746||rs8051717||rs8054585||rs811053||rs811054||rs9302635||rs9923575||rs9936784||rs9938539	TRUE	intron_variant	MODIFIER	TXNL4B	ENSG00000140830	10.18	0.830643	72052348	rs11648003	intron_variant	MODIFIER	ENSG00000102967	DHODH	4.183	TXNL4B (801) - ENSG00000140830	HP (9502) - ENSG00000257017
16_15	66135671	73328249	FALSE	16	72078989	72045090	16:72078989_TG_T	chr16:72078989_T_TG	M_LDL_P	TG	T	0.1888	0.0388	0.037	0.3948	0.0319	0.0027	31.35	++-	17.3	2.418	2	0.5251	Concentration of Medium LDL Particles	mmol/L	Lipoprotein subclasses	Medium LDL (average diameter 23 nm)	Non-derived	23537	23837	-0.026306	0.0456379	0.248458	0.0190204	0.0149815	0.68988	0.0325322	0.00275482	31.456	rs1035560||rs1050362||rs11075924||rs112128680||rs112175548||rs11378439||rs11639902||rs11643192||rs11648003||rs11864188||rs11864453||rs12149380||rs12325142||rs12325266||rs12445401||rs12596294||rs12599952||rs12600121||rs12600132||rs12920967||rs12924886||rs12925881||rs12926804||rs12931964||rs12934018||rs1424241||rs143578173||rs144293483||rs16973585||rs2000999||rs212178||rs2287997||rs28370955||rs28629271||rs3213422||rs3213423||rs34042070||rs34101687||rs34682685||rs35063109||rs35223533||rs35697801||rs35999374||rs3794695||rs3812984||rs3812988||rs3909541||rs4788460||rs4788593||rs4788609||rs5467||rs55741258||rs56387295||rs6416742||rs6499561||rs6499564||rs71391436||rs71403855||rs7186908||rs7187692||rs7191623||rs7202323||rs72787062||rs72801786||rs7499467||rs75121478||rs77147683||rs77230746||rs8051717||rs8054585||rs811053||rs811054||rs9302635||rs9923575||rs9936784||rs9938539	TRUE	intron_variant	MODIFIER	TXNL4B	ENSG00000140830	10.18	0.830643	72052348	rs11648003	intron_variant	MODIFIER	ENSG00000102967	DHODH	4.183	TXNL4B (801) - ENSG00000140830	HP (9502) - ENSG00000257017
16_15	66135671	73328249	FALSE	16	72078989	72045090	16:72078989_TG_T	chr16:72078989_T_TG	M_LDL_PL	TG	T	0.1887	0.0385	0.037	0.3948	0.0318	0.0027	31.69	++-	38.2	3.234	2	0.7023	Phospholipids in Medium LDL	mmol/L	Lipoprotein subclasses	Medium LDL (average diameter 23 nm)	Non-derived	23539	23839	-0.0321856	0.0455269	0.319128	0.0155312	0.0149698	0.523599	0.0325626	0.00273095	32.0495	rs1035560||rs1050362||rs11075924||rs112128680||rs112175548||rs11378439||rs11639902||rs11643192||rs11648003||rs11864188||rs11864453||rs12149380||rs12325142||rs12325266||rs12445401||rs12596294||rs12599952||rs12600121||rs12600132||rs12920967||rs12924886||rs12925881||rs12926804||rs12931964||rs12934018||rs1424241||rs143578173||rs144293483||rs16973585||rs2000999||rs212178||rs2287997||rs28370955||rs28629271||rs3213422||rs3213423||rs34042070||rs34101687||rs34682685||rs35063109||rs35223533||rs35697801||rs35999374||rs3794695||rs3812984||rs3812988||rs3909541||rs4788460||rs4788593||rs4788609||rs5467||rs55741258||rs56387295||rs6416742||rs6499561||rs6499564||rs71391436||rs71403855||rs7186908||rs7187692||rs7191623||rs7202323||rs72787062||rs72801786||rs7499467||rs75121478||rs77147683||rs77230746||rs8051717||rs8054585||rs811053||rs811054||rs9302635||rs9923575||rs9936784||rs9938539	TRUE	intron_variant	MODIFIER	TXNL4B	ENSG00000140830	10.18	0.830643	72052348	rs11648003	intron_variant	MODIFIER	ENSG00000102967	DHODH	4.183	TXNL4B (801) - ENSG00000140830	HP (9502) - ENSG00000257017
16_15	66135671	73328249	FALSE	16	72078989	72045090	16:72078989_TG_T	chr16:72078989_T_TG	M_VLDL_FC	TG	T	0.1888	0.0387	0.037	0.3948	0.0324	0.0027	32.46	++-	0	1.394	2	0.3026	Free Cholesterol in Medium VLDL	mmol/L	Lipoprotein subclasses	Medium VLDL (average diameter 44.5 nm)	Non-derived	23507	23807	-0.00128492	0.0454157	0.00991485	0.0190137	0.0149834	0.689418	0.0329857	0.0027504	32.4129	rs1035560||rs1050362||rs11075924||rs112128680||rs112175548||rs11378439||rs11639902||rs11643192||rs11648003||rs11864188||rs11864453||rs12149380||rs12325142||rs12325266||rs12445401||rs12596294||rs12599952||rs12600121||rs12600132||rs12920967||rs12924886||rs12925881||rs12926804||rs12931964||rs12934018||rs1424241||rs143578173||rs144293483||rs16973585||rs2000999||rs212178||rs2287997||rs28370955||rs28629271||rs3213422||rs3213423||rs34042070||rs34101687||rs34682685||rs35063109||rs35223533||rs35697801||rs35999374||rs3794695||rs3812984||rs3812988||rs3909541||rs4788460||rs4788593||rs4788609||rs5467||rs55741258||rs56387295||rs6416742||rs6499561||rs6499564||rs71391436||rs71403855||rs7186908||rs7187692||rs7191623||rs7202323||rs72787062||rs72801786||rs7499467||rs75121478||rs77147683||rs77230746||rs8051717||rs8054585||rs811053||rs811054||rs9302635||rs9923575||rs9936784||rs9938539	TRUE	intron_variant	MODIFIER	TXNL4B	ENSG00000140830	10.18	0.830643	72052348	rs11648003	intron_variant	MODIFIER	ENSG00000102967	DHODH	4.183	TXNL4B (801) - ENSG00000140830	HP (9502) - ENSG00000257017
16_15	66135671	73328249	FALSE	16	72078989	72045090	16:72078989_TG_T	chr16:72078989_T_TG	M_VLDL_L	TG	T	0.1887	0.0385	0.037	0.3948	0.0319	0.0027	31.96	++-	14.9	2.351	2	0.5104	Total Lipids in Medium VLDL	mmol/L	Lipoprotein subclasses	Medium VLDL (average diameter 44.5 nm)	Composite	23503	23803	-0.000641791	0.0450926	0.00495993	0.0120874	0.0149633	0.377575	0.0326546	0.00272625	32.3333	rs1035560||rs1050362||rs11075924||rs112128680||rs112175548||rs11378439||rs11639902||rs11643192||rs11648003||rs11864188||rs11864453||rs12149380||rs12325142||rs12325266||rs12445401||rs12596294||rs12599952||rs12600121||rs12600132||rs12920967||rs12924886||rs12925881||rs12926804||rs12931964||rs12934018||rs1424241||rs143578173||rs144293483||rs16973585||rs2000999||rs212178||rs2287997||rs28370955||rs28629271||rs3213422||rs3213423||rs34042070||rs34101687||rs34682685||rs35063109||rs35223533||rs35697801||rs35999374||rs3794695||rs3812984||rs3812988||rs3909541||rs4788460||rs4788593||rs4788609||rs5467||rs55741258||rs56387295||rs6416742||rs6499561||rs6499564||rs71391436||rs71403855||rs7186908||rs7187692||rs7191623||rs7202323||rs72787062||rs72801786||rs7499467||rs75121478||rs77147683||rs77230746||rs8051717||rs8054585||rs811053||rs811054||rs9302635||rs9923575||rs9936784||rs9938539	TRUE	intron_variant	MODIFIER	TXNL4B	ENSG00000140830	10.18	0.830643	72052348	rs11648003	intron_variant	MODIFIER	ENSG00000102967	DHODH	4.183	TXNL4B (801) - ENSG00000140830	HP (9502) - ENSG00000257017
16_15	66135671	73328249	FALSE	16	72078989	72045090	16:72078989_TG_T	chr16:72078989_T_TG	M_VLDL_P	TG	T	0.1888	0.0386	0.037	0.3948	0.033	0.0027	33.7	++-	0	1.878	2	0.4078	Concentration of Medium VLDL Particles	mmol/L	Lipoprotein subclasses	Medium VLDL (average diameter 44.5 nm)	Non-derived	23502	23802	-0.00256909	0.0452707	0.0201127	0.0165446	0.014981	0.569551	0.0336397	0.00274331	33.8415	rs1035560||rs1050362||rs11075924||rs112128680||rs112175548||rs11378439||rs11639902||rs11643192||rs11648003||rs11864188||rs11864453||rs12149380||rs12325142||rs12325266||rs12445401||rs12596294||rs12599952||rs12600121||rs12600132||rs12920967||rs12924886||rs12925881||rs12926804||rs12931964||rs12934018||rs1424241||rs143578173||rs144293483||rs16973585||rs2000999||rs212178||rs2287997||rs28370955||rs28629271||rs3213422||rs3213423||rs34042070||rs34101687||rs34682685||rs35063109||rs35223533||rs35697801||rs35999374||rs3794695||rs3812984||rs3812988||rs3909541||rs4788460||rs4788593||rs4788609||rs5467||rs55741258||rs56387295||rs6416742||rs6499561||rs6499564||rs71391436||rs71403855||rs7186908||rs7187692||rs7191623||rs7202323||rs72787062||rs72801786||rs7499467||rs75121478||rs77147683||rs77230746||rs8051717||rs8054585||rs811053||rs811054||rs9302635||rs9923575||rs9936784||rs9938539	TRUE	intron_variant	MODIFIER	TXNL4B	ENSG00000140830	10.18	0.830643	72052348	rs11648003	intron_variant	MODIFIER	ENSG00000102967	DHODH	4.183	TXNL4B (801) - ENSG00000140830	HP (9502) - ENSG00000257017
16_15	66135671	73328249	FALSE	16	72078989	72045090	16:72078989_TG_T	chr16:72078989_T_TG	M_VLDL_PL	TG	T	0.1888	0.0387	0.037	0.3948	0.0328	0.0027	33.41	+++	0	1.617	2	0.3512	Phospholipids in Medium VLDL	mmol/L	Lipoprotein subclasses	Medium VLDL (average diameter 44.5 nm)	Non-derived	23504	23804	0.00196501	0.0452573	0.0153072	0.0171419	0.0149845	0.597512	0.03348	0.00274534	33.4821	rs1035560||rs1050362||rs11075924||rs112128680||rs112175548||rs11378439||rs11639902||rs11643192||rs11648003||rs11864188||rs11864453||rs12149380||rs12325142||rs12325266||rs12445401||rs12596294||rs12599952||rs12600121||rs12600132||rs12920967||rs12924886||rs12925881||rs12926804||rs12931964||rs12934018||rs1424241||rs143578173||rs144293483||rs16973585||rs2000999||rs212178||rs2287997||rs28370955||rs28629271||rs3213422||rs3213423||rs34042070||rs34101687||rs34682685||rs35063109||rs35223533||rs35697801||rs35999374||rs3794695||rs3812984||rs3812988||rs3909541||rs4788460||rs4788593||rs4788609||rs5467||rs55741258||rs56387295||rs6416742||rs6499561||rs6499564||rs71391436||rs71403855||rs7186908||rs7187692||rs7191623||rs7202323||rs72787062||rs72801786||rs7499467||rs75121478||rs77147683||rs77230746||rs8051717||rs8054585||rs811053||rs811054||rs9302635||rs9923575||rs9936784||rs9938539	TRUE	intron_variant	MODIFIER	TXNL4B	ENSG00000140830	10.18	0.830643	72052348	rs11648003	intron_variant	MODIFIER	ENSG00000102967	DHODH	4.183	TXNL4B (801) - ENSG00000140830	HP (9502) - ENSG00000257017
16_15	66135671	73328249	FALSE	16	72078989	72045090	16:72078989_TG_T	chr16:72078989_T_TG	Omega_6	TG	T	0.1884	0.0376	0.037	0.3948	0.0181	0.0026	11.36	+++	0	0.005	2	0.0009963	Omega-6 Fatty Acids	mmol/L	Fatty acids		Non-derived	23445	23745	0.0191573	0.0458633	0.169948	0.0190511	0.0149531	0.693269	0.0180821	0.00266173	10.9604	rs1035560||rs1050362||rs11075924||rs112128680||rs112175548||rs11378439||rs11639902||rs11643192||rs11648003||rs11864188||rs11864453||rs12149380||rs12325142||rs12325266||rs12445401||rs12596294||rs12599952||rs12600121||rs12600132||rs12920967||rs12924886||rs12925881||rs12926804||rs12931964||rs12934018||rs1424241||rs143578173||rs144293483||rs16973585||rs2000999||rs212178||rs2287997||rs28370955||rs28629271||rs3213422||rs3213423||rs34042070||rs34101687||rs34682685||rs35063109||rs35223533||rs35697801||rs35999374||rs3794695||rs3812984||rs3812988||rs3909541||rs4788460||rs4788593||rs4788609||rs5467||rs55741258||rs56387295||rs6416742||rs6499561||rs6499564||rs71391436||rs71403855||rs7186908||rs7187692||rs7191623||rs7202323||rs72787062||rs72801786||rs7499467||rs75121478||rs77147683||rs77230746||rs8051717||rs8054585||rs811053||rs811054||rs9302635||rs9923575||rs9936784||rs9938539	TRUE	intron_variant	MODIFIER	TXNL4B	ENSG00000140830	10.18	0.830643	72052348	rs11648003	intron_variant	MODIFIER	ENSG00000102967	DHODH	4.183	TXNL4B (801) - ENSG00000140830	HP (9502) - ENSG00000257017
16_15	66135671	73328249	FALSE	16	72078989	72045090	16:72078989_TG_T	chr16:72078989_T_TG	PUFA	TG	T	0.1883	0.0373	0.037	0.3948	0.0188	0.0026	12.37	++-	0	0.397	2	0.08629	Polyunsaturated Fatty Acids	mmol/L	Fatty acids		Composite	23446	23746	-0.0075086	0.0459516	0.0603801	0.0227548	0.0149762	0.890548	0.0187981	0.00264299	11.9431	rs1035560||rs1050362||rs11075924||rs112128680||rs112175548||rs11378439||rs11639902||rs11643192||rs11648003||rs11864188||rs11864453||rs12149380||rs12325142||rs12325266||rs12445401||rs12596294||rs12599952||rs12600121||rs12600132||rs12920967||rs12924886||rs12925881||rs12926804||rs12931964||rs12934018||rs1424241||rs143578173||rs144293483||rs16973585||rs2000999||rs212178||rs2287997||rs28370955||rs28629271||rs3213422||rs3213423||rs34042070||rs34101687||rs34682685||rs35063109||rs35223533||rs35697801||rs35999374||rs3794695||rs3812984||rs3812988||rs3909541||rs4788460||rs4788593||rs4788609||rs5467||rs55741258||rs56387295||rs6416742||rs6499561||rs6499564||rs71391436||rs71403855||rs7186908||rs7187692||rs7191623||rs7202323||rs72787062||rs72801786||rs7499467||rs75121478||rs77147683||rs77230746||rs8051717||rs8054585||rs811053||rs811054||rs9302635||rs9923575||rs9936784||rs9938539	TRUE	intron_variant	MODIFIER	TXNL4B	ENSG00000140830	10.18	0.830643	72052348	rs11648003	intron_variant	MODIFIER	ENSG00000102967	DHODH	4.183	TXNL4B (801) - ENSG00000140830	HP (9502) - ENSG00000257017
16_15	66135671	73328249	FALSE	16	72078989	72045090	16:72078989_TG_T	chr16:72078989_T_TG	Phosphoglyc	TG	T	0.1883	0.0372	0.037	0.3948	0.0214	0.0025	16.84	+++	0	0.287	2	0.06236	Phosphoglycerides	mmol/L	Other lipids		Non-derived	23434	23734	0.0124567	0.0448732	0.10717	0.0285	0.014471	1.31068	0.0211904	0.00254892	16.0317	rs1035560||rs1050362||rs11075924||rs112128680||rs112175548||rs11378439||rs11639902||rs11643192||rs11648003||rs11864188||rs11864453||rs12149380||rs12325142||rs12325266||rs12445401||rs12596294||rs12599952||rs12600121||rs12600132||rs12920967||rs12924886||rs12925881||rs12926804||rs12931964||rs12934018||rs1424241||rs143578173||rs144293483||rs16973585||rs2000999||rs212178||rs2287997||rs28370955||rs28629271||rs3213422||rs3213423||rs34042070||rs34101687||rs34682685||rs35063109||rs35223533||rs35697801||rs35999374||rs3794695||rs3812984||rs3812988||rs3909541||rs4788460||rs4788593||rs4788609||rs5467||rs55741258||rs56387295||rs6416742||rs6499561||rs6499564||rs71391436||rs71403855||rs7186908||rs7187692||rs7191623||rs7202323||rs72787062||rs72801786||rs7499467||rs75121478||rs77147683||rs77230746||rs8051717||rs8054585||rs811053||rs811054||rs9302635||rs9923575||rs9936784||rs9938539	TRUE	intron_variant	MODIFIER	TXNL4B	ENSG00000140830	10.18	0.830643	72052348	rs11648003	intron_variant	MODIFIER	ENSG00000102967	DHODH	4.183	TXNL4B (801) - ENSG00000140830	HP (9502) - ENSG00000257017
16_15	66135671	73328249	FALSE	16	72078989	72045090	16:72078989_TG_T	chr16:72078989_T_TG	Remnant_C	TG	T	0.1888	0.0386	0.037	0.3948	0.0298	0.0027	27.99	+++	0	0.803	2	0.1743	Remnant Cholesterol (Non-HDL, Non-LDL -Cholesterol)	mmol/L	Cholesterol		Composite	23402	23702	0.00524403	0.0456542	0.0416498	0.0193778	0.0149188	0.712233	0.0302354	0.00272919	27.7974	rs1035560||rs1050362||rs11075924||rs112128680||rs112175548||rs11378439||rs11639902||rs11643192||rs11648003||rs11864188||rs11864453||rs12149380||rs12325142||rs12325266||rs12445401||rs12596294||rs12599952||rs12600121||rs12600132||rs12920967||rs12924886||rs12925881||rs12926804||rs12931964||rs12934018||rs1424241||rs143578173||rs144293483||rs16973585||rs2000999||rs212178||rs2287997||rs28370955||rs28629271||rs3213422||rs3213423||rs34042070||rs34101687||rs34682685||rs35063109||rs35223533||rs35697801||rs35999374||rs3794695||rs3812984||rs3812988||rs3909541||rs4788460||rs4788593||rs4788609||rs5467||rs55741258||rs56387295||rs6416742||rs6499561||rs6499564||rs71391436||rs71403855||rs7186908||rs7187692||rs7191623||rs7202323||rs72787062||rs72801786||rs7499467||rs75121478||rs77147683||rs77230746||rs8051717||rs8054585||rs811053||rs811054||rs9302635||rs9923575||rs9936784||rs9938539	TRUE	intron_variant	MODIFIER	TXNL4B	ENSG00000140830	10.18	0.830643	72052348	rs11648003	intron_variant	MODIFIER	ENSG00000102967	DHODH	4.183	TXNL4B (801) - ENSG00000140830	HP (9502) - ENSG00000257017
16_15	66135671	73328249	FALSE	16	72078989	72045090	16:72078989_TG_T	chr16:72078989_T_TG	S_HDL_FC	TG	T	0.1884	0.0376	0.037	0.3948	0.0246	0.0026	20.69	++-	0	1.507	2	0.3273	Free Cholesterol in Small HDL	mmol/L	Lipoprotein subclasses	Small HDL (average diameter 8.7 nm)	Non-derived	23577	23877	-0.0299859	0.0453598	0.293651	0.0281665	0.0148106	1.24261	0.0246827	0.00263509	20.1269	rs1035560||rs1050362||rs11075924||rs112128680||rs112175548||rs11378439||rs11639902||rs11643192||rs11648003||rs11864188||rs11864453||rs12149380||rs12325142||rs12325266||rs12445401||rs12596294||rs12599952||rs12600121||rs12600132||rs12920967||rs12924886||rs12925881||rs12926804||rs12931964||rs12934018||rs1424241||rs143578173||rs144293483||rs16973585||rs2000999||rs212178||rs2287997||rs28370955||rs28629271||rs3213422||rs3213423||rs34042070||rs34101687||rs34682685||rs35063109||rs35223533||rs35697801||rs35999374||rs3794695||rs3812984||rs3812988||rs3909541||rs4788460||rs4788593||rs4788609||rs5467||rs55741258||rs56387295||rs6416742||rs6499561||rs6499564||rs71391436||rs71403855||rs7186908||rs7187692||rs7191623||rs7202323||rs72787062||rs72801786||rs7499467||rs75121478||rs77147683||rs77230746||rs8051717||rs8054585||rs811053||rs811054||rs9302635||rs9923575||rs9936784||rs9938539	TRUE	intron_variant	MODIFIER	TXNL4B	ENSG00000140830	10.18	0.830643	72052348	rs11648003	intron_variant	MODIFIER	ENSG00000102967	DHODH	4.183	TXNL4B (801) - ENSG00000140830	HP (9502) - ENSG00000257017
16_15	66135671	73328249	FALSE	16	72078989	72045090	16:72078989_TG_T	chr16:72078989_T_TG	S_HDL_P	TG	T	0.1886	0.038	0.037	0.3948	0.0249	0.0026	20.31	++-	44.5	3.603	2	0.7823	Concentration of Small HDL Particles	mmol/L	Lipoprotein subclasses	Small HDL (average diameter 8.7 nm)	Non-derived	23572	23872	-0.0603524	0.0458695	0.725238	0.0196542	0.0149385	0.725187	0.0253258	0.0026887	20.3431	rs1035560||rs1050362||rs11075924||rs112128680||rs112175548||rs11378439||rs11639902||rs11643192||rs11648003||rs11864188||rs11864453||rs12149380||rs12325142||rs12325266||rs12445401||rs12596294||rs12599952||rs12600121||rs12600132||rs12920967||rs12924886||rs12925881||rs12926804||rs12931964||rs12934018||rs1424241||rs143578173||rs144293483||rs16973585||rs2000999||rs212178||rs2287997||rs28370955||rs28629271||rs3213422||rs3213423||rs34042070||rs34101687||rs34682685||rs35063109||rs35223533||rs35697801||rs35999374||rs3794695||rs3812984||rs3812988||rs3909541||rs4788460||rs4788593||rs4788609||rs5467||rs55741258||rs56387295||rs6416742||rs6499561||rs6499564||rs71391436||rs71403855||rs7186908||rs7187692||rs7191623||rs7202323||rs72787062||rs72801786||rs7499467||rs75121478||rs77147683||rs77230746||rs8051717||rs8054585||rs811053||rs811054||rs9302635||rs9923575||rs9936784||rs9938539	TRUE	intron_variant	MODIFIER	TXNL4B	ENSG00000140830	10.18	0.830643	72052348	rs11648003	intron_variant	MODIFIER	ENSG00000102967	DHODH	4.183	TXNL4B (801) - ENSG00000140830	HP (9502) - ENSG00000257017
16_15	66135671	73328249	FALSE	16	72078989	72045090	16:72078989_TG_T	chr16:72078989_T_TG	S_LDL_C	TG	T	0.1887	0.0386	0.037	0.3948	0.0319	0.0027	31.83	++-	30.9	2.894	2	0.6283	Cholesterol in Small LDL	mmol/L	Lipoprotein subclasses	Small LDL (average diameter 18.7 nm)	Composite	23547	23847	-0.0248801	0.0455227	0.233073	0.015114	0.0149411	0.506202	0.032652	0.002733	32.1736	rs1035560||rs1050362||rs11075924||rs112128680||rs112175548||rs11378439||rs11639902||rs11643192||rs11648003||rs11864188||rs11864453||rs12149380||rs12325142||rs12325266||rs12445401||rs12596294||rs12599952||rs12600121||rs12600132||rs12920967||rs12924886||rs12925881||rs12926804||rs12931964||rs12934018||rs1424241||rs143578173||rs144293483||rs16973585||rs2000999||rs212178||rs2287997||rs28370955||rs28629271||rs3213422||rs3213423||rs34042070||rs34101687||rs34682685||rs35063109||rs35223533||rs35697801||rs35999374||rs3794695||rs3812984||rs3812988||rs3909541||rs4788460||rs4788593||rs4788609||rs5467||rs55741258||rs56387295||rs6416742||rs6499561||rs6499564||rs71391436||rs71403855||rs7186908||rs7187692||rs7191623||rs7202323||rs72787062||rs72801786||rs7499467||rs75121478||rs77147683||rs77230746||rs8051717||rs8054585||rs811053||rs811054||rs9302635||rs9923575||rs9936784||rs9938539	TRUE	intron_variant	MODIFIER	TXNL4B	ENSG00000140830	10.18	0.830643	72052348	rs11648003	intron_variant	MODIFIER	ENSG00000102967	DHODH	4.183	TXNL4B (801) - ENSG00000140830	HP (9502) - ENSG00000257017
16_15	66135671	73328249	FALSE	16	72078989	72045090	16:72078989_TG_T	chr16:72078989_T_TG	S_LDL_CE	TG	T	0.1888	0.0386	0.037	0.3948	0.0326	0.0027	33.05	++-	26.8	2.731	2	0.5931	Cholesteryl Esters in Small LDL	mmol/L	Lipoprotein subclasses	Small LDL (average diameter 18.7 nm)	Non-derived	23548	23848	-0.0240621	0.0455112	0.224019	0.0168516	0.0149552	0.585321	0.0333371	0.00274105	33.3061	rs1035560||rs1050362||rs11075924||rs112128680||rs112175548||rs11378439||rs11639902||rs11643192||rs11648003||rs11864188||rs11864453||rs12149380||rs12325142||rs12325266||rs12445401||rs12596294||rs12599952||rs12600121||rs12600132||rs12920967||rs12924886||rs12925881||rs12926804||rs12931964||rs12934018||rs1424241||rs143578173||rs144293483||rs16973585||rs2000999||rs212178||rs2287997||rs28370955||rs28629271||rs3213422||rs3213423||rs34042070||rs34101687||rs34682685||rs35063109||rs35223533||rs35697801||rs35999374||rs3794695||rs3812984||rs3812988||rs3909541||rs4788460||rs4788593||rs4788609||rs5467||rs55741258||rs56387295||rs6416742||rs6499561||rs6499564||rs71391436||rs71403855||rs7186908||rs7187692||rs7191623||rs7202323||rs72787062||rs72801786||rs7499467||rs75121478||rs77147683||rs77230746||rs8051717||rs8054585||rs811053||rs811054||rs9302635||rs9923575||rs9936784||rs9938539	TRUE	intron_variant	MODIFIER	TXNL4B	ENSG00000140830	10.18	0.830643	72052348	rs11648003	intron_variant	MODIFIER	ENSG00000102967	DHODH	4.183	TXNL4B (801) - ENSG00000140830	HP (9502) - ENSG00000257017
16_15	66135671	73328249	FALSE	16	72078989	72045090	16:72078989_TG_T	chr16:72078989_T_TG	S_LDL_CE_pct	TG	T	0.1884	0.0377	0.037	0.3948	0.0209	0.0026	14.62	++-	0	1.237	2	0.2685	Cholesteryl Esters to Total Lipids in Small LDL percentage	%	Relative lipoprotein lipid concentrations	Small LDL ratios	Percentage	23626	23926	-0.0273741	0.0452577	0.263382	0.0165823	0.0150966	0.565393	0.0212556	0.00269129	14.5474	rs1035560||rs1050362||rs11075924||rs112128680||rs112175548||rs11378439||rs11639902||rs11643192||rs11648003||rs11864188||rs11864453||rs12149380||rs12325142||rs12325266||rs12445401||rs12596294||rs12599952||rs12600121||rs12600132||rs12920967||rs12924886||rs12925881||rs12926804||rs12931964||rs12934018||rs1424241||rs143578173||rs144293483||rs16973585||rs2000999||rs212178||rs2287997||rs28370955||rs28629271||rs3213422||rs3213423||rs34042070||rs34101687||rs34682685||rs35063109||rs35223533||rs35697801||rs35999374||rs3794695||rs3812984||rs3812988||rs3909541||rs4788460||rs4788593||rs4788609||rs5467||rs55741258||rs56387295||rs6416742||rs6499561||rs6499564||rs71391436||rs71403855||rs7186908||rs7187692||rs7191623||rs7202323||rs72787062||rs72801786||rs7499467||rs75121478||rs77147683||rs77230746||rs8051717||rs8054585||rs811053||rs811054||rs9302635||rs9923575||rs9936784||rs9938539	TRUE	intron_variant	MODIFIER	TXNL4B	ENSG00000140830	10.18	0.830643	72052348	rs11648003	intron_variant	MODIFIER	ENSG00000102967	DHODH	4.183	TXNL4B (801) - ENSG00000140830	HP (9502) - ENSG00000257017
16_15	66135671	73328249	FALSE	16	72078989	72045090	16:72078989_TG_T	chr16:72078989_T_TG	S_LDL_FC	TG	T	0.1886	0.0382	0.037	0.3948	0.0262	0.0026	22.39	++-	25.8	2.694	2	0.585	Free Cholesterol in Small LDL	mmol/L	Lipoprotein subclasses	Small LDL (average diameter 18.7 nm)	Non-derived	23549	23849	-0.0237876	0.0454459	0.221359	0.0085343	0.0148784	0.247002	0.0269335	0.00269145	22.848	rs1035560||rs1050362||rs11075924||rs112128680||rs112175548||rs11378439||rs11639902||rs11643192||rs11648003||rs11864188||rs11864453||rs12149380||rs12325142||rs12325266||rs12445401||rs12596294||rs12599952||rs12600121||rs12600132||rs12920967||rs12924886||rs12925881||rs12926804||rs12931964||rs12934018||rs1424241||rs143578173||rs144293483||rs16973585||rs2000999||rs212178||rs2287997||rs28370955||rs28629271||rs3213422||rs3213423||rs34042070||rs34101687||rs34682685||rs35063109||rs35223533||rs35697801||rs35999374||rs3794695||rs3812984||rs3812988||rs3909541||rs4788460||rs4788593||rs4788609||rs5467||rs55741258||rs56387295||rs6416742||rs6499561||rs6499564||rs71391436||rs71403855||rs7186908||rs7187692||rs7191623||rs7202323||rs72787062||rs72801786||rs7499467||rs75121478||rs77147683||rs77230746||rs8051717||rs8054585||rs811053||rs811054||rs9302635||rs9923575||rs9936784||rs9938539	TRUE	intron_variant	MODIFIER	TXNL4B	ENSG00000140830	10.18	0.830643	72052348	rs11648003	intron_variant	MODIFIER	ENSG00000102967	DHODH	4.183	TXNL4B (801) - ENSG00000140830	HP (9502) - ENSG00000257017
16_15	66135671	73328249	FALSE	16	72078989	72045090	16:72078989_TG_T	chr16:72078989_T_TG	S_LDL_L	TG	T	0.1887	0.0385	0.037	0.3948	0.0324	0.0027	32.93	++-	24.2	2.638	2	0.5728	Total Lipids in Small LDL	mmol/L	Lipoprotein subclasses	Small LDL (average diameter 18.7 nm)	Composite	23545	23845	-0.0180523	0.0455112	0.160132	0.015175	0.0149474	0.508643	0.0331777	0.00273035	33.2491	rs1035560||rs1050362||rs11075924||rs112128680||rs112175548||rs11378439||rs11639902||rs11643192||rs11648003||rs11864188||rs11864453||rs12149380||rs12325142||rs12325266||rs12445401||rs12596294||rs12599952||rs12600121||rs12600132||rs12920967||rs12924886||rs12925881||rs12926804||rs12931964||rs12934018||rs1424241||rs143578173||rs144293483||rs16973585||rs2000999||rs212178||rs2287997||rs28370955||rs28629271||rs3213422||rs3213423||rs34042070||rs34101687||rs34682685||rs35063109||rs35223533||rs35697801||rs35999374||rs3794695||rs3812984||rs3812988||rs3909541||rs4788460||rs4788593||rs4788609||rs5467||rs55741258||rs56387295||rs6416742||rs6499561||rs6499564||rs71391436||rs71403855||rs7186908||rs7187692||rs7191623||rs7202323||rs72787062||rs72801786||rs7499467||rs75121478||rs77147683||rs77230746||rs8051717||rs8054585||rs811053||rs811054||rs9302635||rs9923575||rs9936784||rs9938539	TRUE	intron_variant	MODIFIER	TXNL4B	ENSG00000140830	10.18	0.830643	72052348	rs11648003	intron_variant	MODIFIER	ENSG00000102967	DHODH	4.183	TXNL4B (801) - ENSG00000140830	HP (9502) - ENSG00000257017
16_15	66135671	73328249	FALSE	16	72078989	72045090	16:72078989_TG_T	chr16:72078989_T_TG	S_LDL_P	TG	T	0.1888	0.0387	0.037	0.3948	0.0315	0.0027	30.79	++-	22.8	2.592	2	0.5629	Concentration of Small LDL Particles	mmol/L	Lipoprotein subclasses	Small LDL (average diameter 18.7 nm)	Non-derived	23544	23844	-0.0209324	0.0455226	0.190008	0.0151423	0.0149737	0.505995	0.0322372	0.00274656	31.0857	rs1035560||rs1050362||rs11075924||rs112128680||rs112175548||rs11378439||rs11639902||rs11643192||rs11648003||rs11864188||rs11864453||rs12149380||rs12325142||rs12325266||rs12445401||rs12596294||rs12599952||rs12600121||rs12600132||rs12920967||rs12924886||rs12925881||rs12926804||rs12931964||rs12934018||rs1424241||rs143578173||rs144293483||rs16973585||rs2000999||rs212178||rs2287997||rs28370955||rs28629271||rs3213422||rs3213423||rs34042070||rs34101687||rs34682685||rs35063109||rs35223533||rs35697801||rs35999374||rs3794695||rs3812984||rs3812988||rs3909541||rs4788460||rs4788593||rs4788609||rs5467||rs55741258||rs56387295||rs6416742||rs6499561||rs6499564||rs71391436||rs71403855||rs7186908||rs7187692||rs7191623||rs7202323||rs72787062||rs72801786||rs7499467||rs75121478||rs77147683||rs77230746||rs8051717||rs8054585||rs811053||rs811054||rs9302635||rs9923575||rs9936784||rs9938539	TRUE	intron_variant	MODIFIER	TXNL4B	ENSG00000140830	10.18	0.830643	72052348	rs11648003	intron_variant	MODIFIER	ENSG00000102967	DHODH	4.183	TXNL4B (801) - ENSG00000140830	HP (9502) - ENSG00000257017
16_15	66135671	73328249	FALSE	16	72078989	72045090	16:72078989_TG_T	chr16:72078989_T_TG	S_LDL_PL	TG	T	0.1887	0.0383	0.037	0.3948	0.0313	0.0027	31.3	++-	17.8	2.434	2	0.5286	Phospholipids in Small LDL	mmol/L	Lipoprotein subclasses	Small LDL (average diameter 18.7 nm)	Non-derived	23546	23846	-0.00558515	0.0454698	0.0446779	0.0119159	0.0149326	0.371733	0.03212	0.00270962	31.6882	rs1035560||rs1050362||rs11075924||rs112128680||rs112175548||rs11378439||rs11639902||rs11643192||rs11648003||rs11864188||rs11864453||rs12149380||rs12325142||rs12325266||rs12445401||rs12596294||rs12599952||rs12600121||rs12600132||rs12920967||rs12924886||rs12925881||rs12926804||rs12931964||rs12934018||rs1424241||rs143578173||rs144293483||rs16973585||rs2000999||rs212178||rs2287997||rs28370955||rs28629271||rs3213422||rs3213423||rs34042070||rs34101687||rs34682685||rs35063109||rs35223533||rs35697801||rs35999374||rs3794695||rs3812984||rs3812988||rs3909541||rs4788460||rs4788593||rs4788609||rs5467||rs55741258||rs56387295||rs6416742||rs6499561||rs6499564||rs71391436||rs71403855||rs7186908||rs7187692||rs7191623||rs7202323||rs72787062||rs72801786||rs7499467||rs75121478||rs77147683||rs77230746||rs8051717||rs8054585||rs811053||rs811054||rs9302635||rs9923575||rs9936784||rs9938539	TRUE	intron_variant	MODIFIER	TXNL4B	ENSG00000140830	10.18	0.830643	72052348	rs11648003	intron_variant	MODIFIER	ENSG00000102967	DHODH	4.183	TXNL4B (801) - ENSG00000140830	HP (9502) - ENSG00000257017
16_15	66135671	73328249	FALSE	16	72078989	72045090	16:72078989_TG_T	chr16:72078989_T_TG	S_VLDL_FC	TG	T	0.1888	0.0387	0.037	0.3948	0.0329	0.0027	33.39	++-	0	1.257	2	0.273	Free Cholesterol in Small VLDL	mmol/L	Lipoprotein subclasses	Small VLDL (average diameter 36.8 nm)	Non-derived	23514	23814	-0.00401	0.0453659	0.0317203	0.0216144	0.0149924	0.825682	0.0333661	0.00274775	33.2045	rs1035560||rs1050362||rs11075924||rs112128680||rs112175548||rs11378439||rs11639902||rs11643192||rs11648003||rs11864188||rs11864453||rs12149380||rs12325142||rs12325266||rs12445401||rs12596294||rs12599952||rs12600121||rs12600132||rs12920967||rs12924886||rs12925881||rs12926804||rs12931964||rs12934018||rs1424241||rs143578173||rs144293483||rs16973585||rs2000999||rs212178||rs2287997||rs28370955||rs28629271||rs3213422||rs3213423||rs34042070||rs34101687||rs34682685||rs35063109||rs35223533||rs35697801||rs35999374||rs3794695||rs3812984||rs3812988||rs3909541||rs4788460||rs4788593||rs4788609||rs5467||rs55741258||rs56387295||rs6416742||rs6499561||rs6499564||rs71391436||rs71403855||rs7186908||rs7187692||rs7191623||rs7202323||rs72787062||rs72801786||rs7499467||rs75121478||rs77147683||rs77230746||rs8051717||rs8054585||rs811053||rs811054||rs9302635||rs9923575||rs9936784||rs9938539	TRUE	intron_variant	MODIFIER	TXNL4B	ENSG00000140830	10.18	0.830643	72052348	rs11648003	intron_variant	MODIFIER	ENSG00000102967	DHODH	4.183	TXNL4B (801) - ENSG00000140830	HP (9502) - ENSG00000257017
16_15	66135671	73328249	FALSE	16	72078989	72045090	16:72078989_TG_T	chr16:72078989_T_TG	S_VLDL_PL	TG	T	0.1887	0.0385	0.037	0.3948	0.0335	0.0027	34.78	++-	0	1.564	2	0.3396	Phospholipids in Small VLDL	mmol/L	Lipoprotein subclasses	Small VLDL (average diameter 36.8 nm)	Non-derived	23511	23811	-0.00325909	0.0451774	0.025723	0.0195816	0.0150256	0.715565	0.034073	0.00274087	34.7534	rs1035560||rs1050362||rs11075924||rs112128680||rs112175548||rs11378439||rs11639902||rs11643192||rs11648003||rs11864188||rs11864453||rs12149380||rs12325142||rs12325266||rs12445401||rs12596294||rs12599952||rs12600121||rs12600132||rs12920967||rs12924886||rs12925881||rs12926804||rs12931964||rs12934018||rs1424241||rs143578173||rs144293483||rs16973585||rs2000999||rs212178||rs2287997||rs28370955||rs28629271||rs3213422||rs3213423||rs34042070||rs34101687||rs34682685||rs35063109||rs35223533||rs35697801||rs35999374||rs3794695||rs3812984||rs3812988||rs3909541||rs4788460||rs4788593||rs4788609||rs5467||rs55741258||rs56387295||rs6416742||rs6499561||rs6499564||rs71391436||rs71403855||rs7186908||rs7187692||rs7191623||rs7202323||rs72787062||rs72801786||rs7499467||rs75121478||rs77147683||rs77230746||rs8051717||rs8054585||rs811053||rs811054||rs9302635||rs9923575||rs9936784||rs9938539	TRUE	intron_variant	MODIFIER	TXNL4B	ENSG00000140830	10.18	0.830643	72052348	rs11648003	intron_variant	MODIFIER	ENSG00000102967	DHODH	4.183	TXNL4B (801) - ENSG00000140830	HP (9502) - ENSG00000257017
16_15	66135671	73328249	FALSE	16	72078989	72045090	16:72078989_TG_T	chr16:72078989_T_TG	Total_C	TG	T	0.1886	0.038	0.037	0.3948	0.0261	0.0026	22.93	++-	0	0.643	2	0.1395	Total Cholesterol	mmol/L	Cholesterol		Composite	23400	23700	-0.00694163	0.0455819	0.0560315	0.0213452	0.0147333	0.831503	0.0264053	0.00265308	22.61	rs1035560||rs1050362||rs11075924||rs112128680||rs112175548||rs11378439||rs11639902||rs11643192||rs11648003||rs11864188||rs11864453||rs12149380||rs12325142||rs12325266||rs12445401||rs12596294||rs12599952||rs12600121||rs12600132||rs12920967||rs12924886||rs12925881||rs12926804||rs12931964||rs12934018||rs1424241||rs143578173||rs144293483||rs16973585||rs2000999||rs212178||rs2287997||rs28370955||rs28629271||rs3213422||rs3213423||rs34042070||rs34101687||rs34682685||rs35063109||rs35223533||rs35697801||rs35999374||rs3794695||rs3812984||rs3812988||rs3909541||rs4788460||rs4788593||rs4788609||rs5467||rs55741258||rs56387295||rs6416742||rs6499561||rs6499564||rs71391436||rs71403855||rs7186908||rs7187692||rs7191623||rs7202323||rs72787062||rs72801786||rs7499467||rs75121478||rs77147683||rs77230746||rs8051717||rs8054585||rs811053||rs811054||rs9302635||rs9923575||rs9936784||rs9938539	TRUE	intron_variant	MODIFIER	TXNL4B	ENSG00000140830	10.18	0.830643	72052348	rs11648003	intron_variant	MODIFIER	ENSG00000102967	DHODH	4.183	TXNL4B (801) - ENSG00000140830	HP (9502) - ENSG00000257017
16_15	66135671	73328249	FALSE	16	72078989	72045090	16:72078989_TG_T	chr16:72078989_T_TG	Total_CE	TG	T	0.1886	0.0379	0.037	0.3948	0.025	0.0026	21.24	++-	0	0.623	2	0.1352	Total Esterified Cholesterol	mmol/L	Cholesteryl esters		Composite	23415	23715	-0.00856161	0.045503	0.0701954	0.0210783	0.0146854	0.820465	0.0252245	0.00263924	20.9185	rs1035560||rs1050362||rs11075924||rs112128680||rs112175548||rs11378439||rs11639902||rs11643192||rs11648003||rs11864188||rs11864453||rs12149380||rs12325142||rs12325266||rs12445401||rs12596294||rs12599952||rs12600121||rs12600132||rs12920967||rs12924886||rs12925881||rs12926804||rs12931964||rs12934018||rs1424241||rs143578173||rs144293483||rs16973585||rs2000999||rs212178||rs2287997||rs28370955||rs28629271||rs3213422||rs3213423||rs34042070||rs34101687||rs34682685||rs35063109||rs35223533||rs35697801||rs35999374||rs3794695||rs3812984||rs3812988||rs3909541||rs4788460||rs4788593||rs4788609||rs5467||rs55741258||rs56387295||rs6416742||rs6499561||rs6499564||rs71391436||rs71403855||rs7186908||rs7187692||rs7191623||rs7202323||rs72787062||rs72801786||rs7499467||rs75121478||rs77147683||rs77230746||rs8051717||rs8054585||rs811053||rs811054||rs9302635||rs9923575||rs9936784||rs9938539	TRUE	intron_variant	MODIFIER	TXNL4B	ENSG00000140830	10.18	0.830643	72052348	rs11648003	intron_variant	MODIFIER	ENSG00000102967	DHODH	4.183	TXNL4B (801) - ENSG00000140830	HP (9502) - ENSG00000257017
16_15	66135671	73328249	FALSE	16	72078989	72045090	16:72078989_TG_T	chr16:72078989_T_TG	Total_FA	TG	T	0.1885	0.0378	0.037	0.3948	0.023	0.0026	17.49	++-	0	0.866	2	0.1881	Total Fatty Acids	mmol/L	Fatty acids		Composite	23442	23742	-0.0157159	0.0457522	0.135951	0.0174641	0.0150249	0.610662	0.0233223	0.00269036	17.36	rs1035560||rs1050362||rs11075924||rs112128680||rs112175548||rs11378439||rs11639902||rs11643192||rs11648003||rs11864188||rs11864453||rs12149380||rs12325142||rs12325266||rs12445401||rs12596294||rs12599952||rs12600121||rs12600132||rs12920967||rs12924886||rs12925881||rs12926804||rs12931964||rs12934018||rs1424241||rs143578173||rs144293483||rs16973585||rs2000999||rs212178||rs2287997||rs28370955||rs28629271||rs3213422||rs3213423||rs34042070||rs34101687||rs34682685||rs35063109||rs35223533||rs35697801||rs35999374||rs3794695||rs3812984||rs3812988||rs3909541||rs4788460||rs4788593||rs4788609||rs5467||rs55741258||rs56387295||rs6416742||rs6499561||rs6499564||rs71391436||rs71403855||rs7186908||rs7187692||rs7191623||rs7202323||rs72787062||rs72801786||rs7499467||rs75121478||rs77147683||rs77230746||rs8051717||rs8054585||rs811053||rs811054||rs9302635||rs9923575||rs9936784||rs9938539	TRUE	intron_variant	MODIFIER	TXNL4B	ENSG00000140830	10.18	0.830643	72052348	rs11648003	intron_variant	MODIFIER	ENSG00000102967	DHODH	4.183	TXNL4B (801) - ENSG00000140830	HP (9502) - ENSG00000257017
16_15	66135671	73328249	FALSE	16	72078989	72045090	16:72078989_TG_T	chr16:72078989_T_TG	Total_FC	TG	T	0.1886	0.0382	0.037	0.3948	0.0282	0.0026	25.98	++-	0	0.879	2	0.1909	Total Free Cholesterol	mmol/L	Free cholesterol		Composite	23419	23719	-0.00785043	0.0457311	0.0636367	0.0209569	0.0148374	0.801829	0.0285744	0.00268469	25.728	rs1035560||rs1050362||rs11075924||rs112128680||rs112175548||rs11378439||rs11639902||rs11643192||rs11648003||rs11864188||rs11864453||rs12149380||rs12325142||rs12325266||rs12445401||rs12596294||rs12599952||rs12600121||rs12600132||rs12920967||rs12924886||rs12925881||rs12926804||rs12931964||rs12934018||rs1424241||rs143578173||rs144293483||rs16973585||rs2000999||rs212178||rs2287997||rs28370955||rs28629271||rs3213422||rs3213423||rs34042070||rs34101687||rs34682685||rs35063109||rs35223533||rs35697801||rs35999374||rs3794695||rs3812984||rs3812988||rs3909541||rs4788460||rs4788593||rs4788609||rs5467||rs55741258||rs56387295||rs6416742||rs6499561||rs6499564||rs71391436||rs71403855||rs7186908||rs7187692||rs7191623||rs7202323||rs72787062||rs72801786||rs7499467||rs75121478||rs77147683||rs77230746||rs8051717||rs8054585||rs811053||rs811054||rs9302635||rs9923575||rs9936784||rs9938539	TRUE	intron_variant	MODIFIER	TXNL4B	ENSG00000140830	10.18	0.830643	72052348	rs11648003	intron_variant	MODIFIER	ENSG00000102967	DHODH	4.183	TXNL4B (801) - ENSG00000140830	HP (9502) - ENSG00000257017
16_15	66135671	73328249	FALSE	16	72078989	72045090	16:72078989_TG_T	chr16:72078989_T_TG	Total_L	TG	T	0.1886	0.0382	0.037	0.3948	0.029	0.0027	26.99	++-	0	1.161	2	0.2522	Total Lipids in Lipoprotein Particles	mmol/L	Total lipids		Composite	23423	23723	-0.00859837	0.0456817	0.0702229	0.0188917	0.0149049	0.688282	0.0294207	0.00270169	26.8894	rs1035560||rs1050362||rs11075924||rs112128680||rs112175548||rs11378439||rs11639902||rs11643192||rs11648003||rs11864188||rs11864453||rs12149380||rs12325142||rs12325266||rs12445401||rs12596294||rs12599952||rs12600121||rs12600132||rs12920967||rs12924886||rs12925881||rs12926804||rs12931964||rs12934018||rs1424241||rs143578173||rs144293483||rs16973585||rs2000999||rs212178||rs2287997||rs28370955||rs28629271||rs3213422||rs3213423||rs34042070||rs34101687||rs34682685||rs35063109||rs35223533||rs35697801||rs35999374||rs3794695||rs3812984||rs3812988||rs3909541||rs4788460||rs4788593||rs4788609||rs5467||rs55741258||rs56387295||rs6416742||rs6499561||rs6499564||rs71391436||rs71403855||rs7186908||rs7187692||rs7191623||rs7202323||rs72787062||rs72801786||rs7499467||rs75121478||rs77147683||rs77230746||rs8051717||rs8054585||rs811053||rs811054||rs9302635||rs9923575||rs9936784||rs9938539	TRUE	intron_variant	MODIFIER	TXNL4B	ENSG00000140830	10.18	0.830643	72052348	rs11648003	intron_variant	MODIFIER	ENSG00000102967	DHODH	4.183	TXNL4B (801) - ENSG00000140830	HP (9502) - ENSG00000257017
16_15	66135671	73328249	FALSE	16	72078989	72045090	16:72078989_TG_T	chr16:72078989_T_TG	Total_PL	TG	T	0.1884	0.0376	0.037	0.3948	0.0228	0.0026	18.32	+++	0	0.019	2	0.004227	Total Phospholipids in Lipoprotein Particles	mmol/L	Phospholipids		Composite	23411	23711	0.0167311	0.0450776	0.148426	0.0233376	0.0145939	0.959438	0.0227794	0.00259876	17.7306	rs1035560||rs1050362||rs11075924||rs112128680||rs112175548||rs11378439||rs11639902||rs11643192||rs11648003||rs11864188||rs11864453||rs12149380||rs12325142||rs12325266||rs12445401||rs12596294||rs12599952||rs12600121||rs12600132||rs12920967||rs12924886||rs12925881||rs12926804||rs12931964||rs12934018||rs1424241||rs143578173||rs144293483||rs16973585||rs2000999||rs212178||rs2287997||rs28370955||rs28629271||rs3213422||rs3213423||rs34042070||rs34101687||rs34682685||rs35063109||rs35223533||rs35697801||rs35999374||rs3794695||rs3812984||rs3812988||rs3909541||rs4788460||rs4788593||rs4788609||rs5467||rs55741258||rs56387295||rs6416742||rs6499561||rs6499564||rs71391436||rs71403855||rs7186908||rs7187692||rs7191623||rs7202323||rs72787062||rs72801786||rs7499467||rs75121478||rs77147683||rs77230746||rs8051717||rs8054585||rs811053||rs811054||rs9302635||rs9923575||rs9936784||rs9938539	TRUE	intron_variant	MODIFIER	TXNL4B	ENSG00000140830	10.18	0.830643	72052348	rs11648003	intron_variant	MODIFIER	ENSG00000102967	DHODH	4.183	TXNL4B (801) - ENSG00000140830	HP (9502) - ENSG00000257017
16_15	66135671	73328249	FALSE	16	72078989	72045090	16:72078989_TG_T	chr16:72078989_T_TG	non_HDL_C	TG	T	0.1887	0.0384	0.037	0.3948	0.0313	0.0027	30.85	++-	0	1.782	2	0.3869	Total Cholesterol Minus HDL-C	mmol/L	Cholesterol		Composite	23401	23701	-0.0218922	0.0457678	0.198999	0.0218463	0.0149412	0.842541	0.0317782	0.0027238	30.7253	rs1035560||rs1050362||rs11075924||rs112128680||rs112175548||rs11378439||rs11639902||rs11643192||rs11648003||rs11864188||rs11864453||rs12149380||rs12325142||rs12325266||rs12445401||rs12596294||rs12599952||rs12600121||rs12600132||rs12920967||rs12924886||rs12925881||rs12926804||rs12931964||rs12934018||rs1424241||rs143578173||rs144293483||rs16973585||rs2000999||rs212178||rs2287997||rs28370955||rs28629271||rs3213422||rs3213423||rs34042070||rs34101687||rs34682685||rs35063109||rs35223533||rs35697801||rs35999374||rs3794695||rs3812984||rs3812988||rs3909541||rs4788460||rs4788593||rs4788609||rs5467||rs55741258||rs56387295||rs6416742||rs6499561||rs6499564||rs71391436||rs71403855||rs7186908||rs7187692||rs7191623||rs7202323||rs72787062||rs72801786||rs7499467||rs75121478||rs77147683||rs77230746||rs8051717||rs8054585||rs811053||rs811054||rs9302635||rs9923575||rs9936784||rs9938539	TRUE	intron_variant	MODIFIER	TXNL4B	ENSG00000140830	10.18	0.830643	72052348	rs11648003	intron_variant	MODIFIER	ENSG00000102967	DHODH	4.183	TXNL4B (801) - ENSG00000140830	HP (9502) - ENSG00000257017
16_15	66135671	73328249	FALSE	16	72079127	72045228	rs7197453	chr16:72079127_C_G	S_HDL_C	G	C	0.3464	0.0205	0.3425	0.4591	0.0192	0.0021	18.73	++-	7.2	2.155	2	0.4679	Cholesterol in Small HDL	mmol/L	Lipoprotein subclasses	Small HDL (average diameter 8.7 nm)	Composite	23575	23875	-0.0057365	0.0174191	0.129647	0.0155364	0.0144968	0.546916	0.0196408	0.00216513	18.93	rs1035560||rs10492823||rs1050362||rs11075921||rs11075924||rs112128680||rs112953704||rs11378439||rs11643192||rs11647069||rs11648003||rs11864188||rs11864453||rs12149380||rs12325142||rs12325266||rs12445401||rs12599952||rs12600121||rs12600132||rs12920967||rs12924650||rs12924886||rs12925881||rs12931964||rs12934018||rs1424241||rs142710267||rs16970661||rs16973585||rs16973640||rs17286411||rs17354693||rs17664900||rs2000999||rs2023929||rs217176||rs217179||rs217181||rs217184||rs2287997||rs28629271||rs3213422||rs3213423||rs34042070||rs34400689||rs34417180||rs34682685||rs35223533||rs35549608||rs35697801||rs35909200||rs3794695||rs3812984||rs3812988||rs3852789||rs3909541||rs4788446||rs4788570||rs4788584||rs4788587||rs4788593||rs4788609||rs5471||rs55741258||rs55771535||rs56030533||rs56387295||rs573073579||rs60201663||rs62056490||rs6416742||rs6499561||rs6499564||rs71386944||rs71391436||rs7186908||rs7187692||rs7191623||rs7202323||rs7203231||rs72787062||rs72801786||rs7499467||rs75121478||rs763665||rs77147683||rs77303550||rs79940707||rs8051038||rs8051717||rs8054585||rs8057124||rs811053||rs811054||rs9302635||rs9921412||rs9923575||rs9930957||rs9936784||rs9938539	TRUE	intron_variant	MODIFIER	TXNL4B	ENSG00000140830	0.421	0.849782	72042682	rs3213422	missense_variant&splice_region_variant	MODERATE	ENSG00000102967	DHODH	19.44	TXNL4B (939) - ENSG00000140830	HP (9364) - ENSG00000257017
16_15	66135671	73328249	FALSE	16	72079657	72045758	rs77303550	chr16:72079657_C_T	Citrate	C	T	0.1919	0.0105	0.0971	0.1933	0.0209	0.0025	15.9	++-	0	1.643	2	0.3568	Citrate	mmol/L	Glycolysis related metabolites		Non-derived	23473	23773	-0.00592829	0.0224519	0.101414	0.0105445	0.0238483	0.181523	0.0213194	0.00254972	16.2079	rs1013982||rs1035560||rs1050362||rs11075921||rs11075924||rs1122531||rs113007555||rs11378439||rs116402171||rs11641811||rs11643192||rs11647069||rs117844066||rs117906172||rs11864188||rs11864453||rs12325142||rs12325266||rs12597418||rs12599952||rs12600121||rs12600132||rs12925881||rs12934018||rs13337118||rs142589036||rs142710267||rs16970661||rs16973585||rs2023929||rs217176||rs217181||rs217184||rs2334880||rs2335708||rs2434885||rs28370955||rs2860346||rs3213422||rs35697801||rs35909200||rs377661799||rs3812984||rs3852789||rs3909541||rs4322673||rs4788446||rs4788570||rs4788584||rs4788593||rs4788609||rs4788808||rs4788815||rs5471||rs57422486||rs60075093||rs60201663||rs61483465||rs62056490||rs6416742||rs6499561||rs6499564||rs7185272||rs7186890||rs7186908||rs7187692||rs7191623||rs7192750||rs7200153||rs7202323||rs74030616||rs76095103||rs76191194||rs763665||rs76702063||rs77303550||rs78475042||rs8049040||rs8050135||rs8051038||rs8051431||rs8051717||rs8054585||rs8055797||rs8057124||rs811053||rs811054||rs9302635||rs9746832||rs9921412||rs9923575||rs9927049||rs9929977||rs9930813||rs9930957||rs9936784	TRUE	intron_variant	MODIFIER	TXNL4B	ENSG00000140830	0.051	0.99422	72105965	rs217184	intron_variant	MODIFIER	ENSG00000261701	HPR	1.743	TXNL4B (1469) - ENSG00000140830	HP (8834) - ENSG00000257017
16_15	66135671	73328249	FALSE	16	72079657	72045758	rs77303550	chr16:72079657_C_T	M_VLDL_PL_pct	C	T	0.1919	0.0103	0.0971	0.1933	-0.0179	0.0025	12.38	--+	88.5	17.349	2	3.767	Phospholipids to Total Lipids in Medium VLDL percentage	%	Relative lipoprotein lipid concentrations	Medium VLDL ratios	Percentage	23594	23894	0.0758163	0.0228917	3.03317	-0.0335463	0.0238602	0.79659	-0.0188989	0.00250442	13.3487	rs1013982||rs1035560||rs1050362||rs11075921||rs11075924||rs1122531||rs113007555||rs11378439||rs116402171||rs11641811||rs11643192||rs11647069||rs117844066||rs117906172||rs11864188||rs11864453||rs12325142||rs12325266||rs12597418||rs12599952||rs12600121||rs12600132||rs12925881||rs12934018||rs13337118||rs142589036||rs142710267||rs16970661||rs16973585||rs2023929||rs217176||rs217181||rs217184||rs2334880||rs2335708||rs2434885||rs28370955||rs2860346||rs3213422||rs35697801||rs35909200||rs377661799||rs3812984||rs3852789||rs3909541||rs4322673||rs4788446||rs4788570||rs4788584||rs4788593||rs4788609||rs4788808||rs4788815||rs5471||rs57422486||rs60075093||rs60201663||rs61483465||rs62056490||rs6416742||rs6499561||rs6499564||rs7185272||rs7186890||rs7186908||rs7187692||rs7191623||rs7192750||rs7200153||rs7202323||rs74030616||rs76095103||rs76191194||rs763665||rs76702063||rs77303550||rs78475042||rs8049040||rs8050135||rs8051038||rs8051431||rs8051717||rs8054585||rs8055797||rs8057124||rs811053||rs811054||rs9302635||rs9746832||rs9921412||rs9923575||rs9927049||rs9929977||rs9930813||rs9930957||rs9936784	TRUE	intron_variant	MODIFIER	TXNL4B	ENSG00000140830	0.051	0.99422	72105965	rs217184	intron_variant	MODIFIER	ENSG00000261701	HPR	1.743	TXNL4B (1469) - ENSG00000140830	HP (8834) - ENSG00000257017
16_15	66135671	73328249	FALSE	16	72096227	72062328	rs34682685	chr16:72096227_A_G	S_LDL_PL_pct	G	A	0.1041	0.0064	0.0055	0.1046	-0.0242	0.0033	12.31	-++	0	1.893	2	0.4112	Phospholipids to Total Lipids in Small LDL percentage	%	Relative lipoprotein lipid concentrations	Small LDL ratios	Percentage	23624	23924	0.0634898	0.116573	0.2321	0.0228471	0.0410018	0.238542	-0.0245535	0.00335634	12.5912	rs1035560||rs1050362||rs11378439||rs11647069||rs11648003||rs11864453||rs12325142||rs12445401||rs12596294||rs12600121||rs12920967||rs12924886||rs12925881||rs12926804||rs12931964||rs12934018||rs13337118||rs17679693||rs2000999||rs212178||rs2287997||rs28629271||rs3213422||rs34042070||rs34623821||rs34682685||rs35063109||rs35223533||rs35999374||rs3794695||rs4788460||rs4788593||rs60075093||rs6416742||rs6499561||rs71391436||rs71403855||rs7187692||rs79636708||rs8043705||rs8044476||rs8051717	TRUE	upstream_gene_variant	MODIFIER	HPR	ENSG00000261701	11.44	0.927315	72158477	rs34139543	intron_variant	MODIFIER	ENSG00000118557	PMFBP1	3.925	HP (1273) - ENSG00000257017	HPR (896) - ENSG00000261701
16_15	66135671	73328249	FALSE	16	72097827	72063928	rs3794695	chr16:72097827_C_T	XL_HDL_TG_pct	C	T	0.1933	0.0352	0.0721	0.3975	0.0266	0.0023	29.03	++-	29.2	2.827	2	0.6138	Triglycerides to Total Lipids in Very Large HDL percentage	%	Relative lipoprotein lipid concentrations	Very large HDL ratios	Percentage	23633	23933	-0.0244143	0.0318608	0.353096	0.019899	0.0142464	0.789198	0.0270873	0.00238819	29.0909	rs1035560||rs1050362||rs11075924||rs112128680||rs112175548||rs11378439||rs11639902||rs11643192||rs11648003||rs11864188||rs11864453||rs12149380||rs12325142||rs12325266||rs12445401||rs12596294||rs12599952||rs12600121||rs12600132||rs12920967||rs12924886||rs12925881||rs12926804||rs12931964||rs12934018||rs1424241||rs143578173||rs144293483||rs16973585||rs2000999||rs212178||rs2287997||rs28370955||rs28629271||rs3213422||rs3213423||rs34042070||rs34682685||rs35063109||rs35223533||rs35697801||rs35999374||rs3794695||rs3812984||rs3812988||rs3909541||rs4788460||rs4788593||rs4788609||rs5467||rs55741258||rs56387295||rs6416742||rs6499561||rs6499564||rs71391436||rs71403855||rs7186908||rs7187692||rs7191623||rs7202323||rs72787062||rs72801786||rs7499467||rs75121478||rs77147683||rs77230746||rs8051717||rs8054585||rs811053||rs811054||rs9923575||rs9936784||rs9938539	TRUE	intron_variant	MODIFIER	HPR	ENSG00000261701	1.546	0.964118	72078989	-	intron_variant	MODIFIER	ENSG00000140830	TXNL4B	10.18	HP (2873) - ENSG00000257017	HPR (699) - ENSG00000261701
16_15	66135671	73328249	FALSE	16	72101525	72067626	rs34042070	chr16:72101525_C_G	Gly	C	G	0.1913	0.0357	0.6016	0.926	0.0255	0.0023	27.7	++-	19.9	2.496	2	0.5421	Glycine	mmol/L	Amino acids		Non-derived	23462	23762	0.0243974	0.0319674	0.351301	-0.022641	0.0139211	0.983519	-0.0258143	0.00234124	27.5427	rs1035560||rs1050362||rs11075924||rs112128680||rs112175548||rs11378439||rs11639902||rs11643192||rs11648003||rs11864188||rs11864453||rs12149380||rs12325142||rs12325266||rs12445401||rs12596294||rs12599952||rs12600121||rs12600132||rs12920967||rs12924886||rs12925881||rs12926804||rs12931964||rs12934018||rs1424241||rs143578173||rs144293483||rs16973585||rs17679693||rs2000999||rs212178||rs2287997||rs28370955||rs28629271||rs3213422||rs3213423||rs34042070||rs34682685||rs35063109||rs35223533||rs35697801||rs35999374||rs3794695||rs3812984||rs3812988||rs3909541||rs4788460||rs4788593||rs4788609||rs5467||rs55741258||rs56387295||rs6416742||rs6499561||rs6499564||rs71391436||rs7186908||rs7187692||rs7191623||rs7202323||rs72787062||rs72801786||rs7499467||rs75121478||rs77147683||rs77230746||rs8051717||rs8054585||rs811053||rs811054||rs9923575||rs9936784||rs9938539	TRUE	intron_variant	MODIFIER	HPR	ENSG00000261701	0.619	0.926195	72078989	-	intron_variant	MODIFIER	ENSG00000140830	TXNL4B	10.18	HP (6571) - ENSG00000257017	HPR (4397) - ENSG00000261701
16_15	66135671	73328249	FALSE	16	72101525	72067626	rs34042070	chr16:72101525_C_G	L_VLDL_FC_pct	C	G	0.1919	0.0377	0.6016	0.926	-0.0242	0.0026	19.47	--+	63.7	5.505	2	1.195	Free Cholesterol to Total Lipids in Large VLDL percentage	%	Relative lipoprotein lipid concentrations	Large VLDL ratios	Percentage	23592	23892	-0.050541	0.03309	0.897337	0.0157648	0.0150601	0.529892	0.0250022	0.002683	19.9291	rs1035560||rs1050362||rs11075924||rs112128680||rs112175548||rs11378439||rs11639902||rs11643192||rs11648003||rs11864188||rs11864453||rs12149380||rs12325142||rs12325266||rs12445401||rs12596294||rs12599952||rs12600121||rs12600132||rs12920967||rs12924886||rs12925881||rs12926804||rs12931964||rs12934018||rs1424241||rs143578173||rs144293483||rs16973585||rs17679693||rs2000999||rs212178||rs2287997||rs28370955||rs28629271||rs3213422||rs3213423||rs34042070||rs34682685||rs35063109||rs35223533||rs35697801||rs35999374||rs3794695||rs3812984||rs3812988||rs3909541||rs4788460||rs4788593||rs4788609||rs5467||rs55741258||rs56387295||rs6416742||rs6499561||rs6499564||rs71391436||rs7186908||rs7187692||rs7191623||rs7202323||rs72787062||rs72801786||rs7499467||rs75121478||rs77147683||rs77230746||rs8051717||rs8054585||rs811053||rs811054||rs9923575||rs9936784||rs9938539	TRUE	intron_variant	MODIFIER	HPR	ENSG00000261701	0.619	0.926195	72078989	-	intron_variant	MODIFIER	ENSG00000140830	TXNL4B	10.18	HP (6571) - ENSG00000257017	HPR (4397) - ENSG00000261701
16_15	66135671	73328249	FALSE	16	72105965	72072066	rs217184	chr16:72105965_C_T	GlycA	T	C	0.1921	0.0105	0.8065	0.9037	-0.1594	0.0025	850.24	--+	99.2	245.564	2	53.32	Glycoprotein Acetyls	mmol/L	Inflammation		Non-derived	23480	23780	-0.192527	0.0228616	16.4295	0.221675	0.0244945	18.8448	0.163166	0.00258004	870.379	rs1013982||rs1035560||rs1050362||rs11075921||rs11075924||rs1122531||rs113007555||rs11378439||rs116402171||rs11641811||rs11643192||rs11647069||rs117844066||rs117906172||rs11864188||rs11864453||rs12325142||rs12325266||rs12597418||rs12599952||rs12600121||rs12600132||rs12925881||rs12934018||rs13337118||rs142589036||rs142710267||rs16970661||rs16973585||rs2023929||rs217176||rs217181||rs217184||rs2334880||rs2335708||rs2434885||rs28370955||rs2860346||rs3213422||rs35697801||rs35909200||rs377661799||rs3812984||rs3852789||rs3909541||rs4322673||rs4788446||rs4788570||rs4788584||rs4788593||rs4788609||rs4788808||rs4788815||rs5471||rs57422486||rs60075093||rs60201663||rs61483465||rs62056490||rs6416742||rs6499561||rs6499564||rs7185272||rs7186890||rs7186908||rs7187692||rs7191623||rs7192750||rs7200153||rs7202323||rs74030616||rs76095103||rs76191194||rs763665||rs76702063||rs77303550||rs78475042||rs8049040||rs8050135||rs8051038||rs8051431||rs8051717||rs8054585||rs8055797||rs8057124||rs811053||rs811054||rs9302635||rs9746832||rs9921412||rs9923575||rs9927049||rs9929977||rs9930813||rs9930957||rs9936784	TRUE	intron_variant	MODIFIER	HPR	ENSG00000261701	1.743	0.99422	72079657	rs77303550	intron_variant	MODIFIER	ENSG00000140830	TXNL4B	0.051	HPR (5180) - ENSG00000261701	HPR (1710) - ENSG00000261701
16_15	66135671	73328249	FALSE	16	72108093	72074194	rs2000999	chr16:72108093_A_G	HDL_TG	G	A	0.1932	0.036	0.0495	0.398	0.0224	0.0025	18.89	++-	0	1.194	2	0.2592	Triglycerides in HDL	mmol/L	Triglycerides		Composite	23410	23710	-0.0192925	0.0382202	0.212031	0.0226184	0.0147173	0.905432	0.0225512	0.00251055	18.5776	rs1035560||rs1050362||rs11075924||rs112128680||rs112175548||rs11378439||rs11639902||rs11643192||rs11648003||rs11864188||rs11864453||rs12149380||rs12325142||rs12325266||rs12445401||rs12596294||rs12599952||rs12600121||rs12600132||rs12920967||rs12924886||rs12925881||rs12926804||rs12931964||rs12934018||rs1424241||rs143578173||rs144293483||rs16973585||rs2000999||rs212178||rs2287997||rs28370955||rs28629271||rs3213422||rs3213423||rs34042070||rs34682685||rs35063109||rs35223533||rs35697801||rs35999374||rs3794695||rs3812984||rs3812988||rs3909541||rs4788460||rs4788593||rs4788609||rs5467||rs55741258||rs56387295||rs6416742||rs6499561||rs6499564||rs71391436||rs71403855||rs7186908||rs7187692||rs7191623||rs7202323||rs72787062||rs72801786||rs7499467||rs75121478||rs77147683||rs77230746||rs8051717||rs8054585||rs811053||rs811054||rs9923575||rs9936784||rs9938539	TRUE	intron_variant	MODIFIER	HPR	ENSG00000261701	4.440	0.961855	72078989	-	intron_variant	MODIFIER	ENSG00000140830	TXNL4B	10.18	HPR (3052) - ENSG00000261701	HPR (418) - ENSG00000261701
16_15	66135671	73328249	FALSE	16	72108093	72074194	rs2000999	chr16:72108093_A_G	IDL_TG	G	A	0.1933	0.0363	0.0495	0.398	0.029	0.0025	30.48	+++	0	0.734	2	0.1595	Triglycerides in IDL	mmol/L	Lipoprotein subclasses	IDL (average diameter 28.6 nm)	Non-derived	23529	23829	0.00725131	0.0383286	0.0706089	0.0197827	0.0147442	0.74549	0.0293734	0.00253831	30.2433	rs1035560||rs1050362||rs11075924||rs112128680||rs112175548||rs11378439||rs11639902||rs11643192||rs11648003||rs11864188||rs11864453||rs12149380||rs12325142||rs12325266||rs12445401||rs12596294||rs12599952||rs12600121||rs12600132||rs12920967||rs12924886||rs12925881||rs12926804||rs12931964||rs12934018||rs1424241||rs143578173||rs144293483||rs16973585||rs2000999||rs212178||rs2287997||rs28370955||rs28629271||rs3213422||rs3213423||rs34042070||rs34682685||rs35063109||rs35223533||rs35697801||rs35999374||rs3794695||rs3812984||rs3812988||rs3909541||rs4788460||rs4788593||rs4788609||rs5467||rs55741258||rs56387295||rs6416742||rs6499561||rs6499564||rs71391436||rs71403855||rs7186908||rs7187692||rs7191623||rs7202323||rs72787062||rs72801786||rs7499467||rs75121478||rs77147683||rs77230746||rs8051717||rs8054585||rs811053||rs811054||rs9923575||rs9936784||rs9938539	TRUE	intron_variant	MODIFIER	HPR	ENSG00000261701	4.440	0.961855	72078989	-	intron_variant	MODIFIER	ENSG00000140830	TXNL4B	10.18	HPR (3052) - ENSG00000261701	HPR (418) - ENSG00000261701
16_15	66135671	73328249	FALSE	16	72108093	72074194	rs2000999	chr16:72108093_A_G	LDL_TG	G	A	0.1934	0.0367	0.0495	0.398	0.0316	0.0025	35.08	++-	0	1.428	2	0.3101	Triglycerides in LDL	mmol/L	Triglycerides		Composite	23409	23709	-0.00653337	0.0385014	0.0628571	0.0221074	0.0147918	0.869582	0.0320835	0.00257535	34.8975	rs1035560||rs1050362||rs11075924||rs112128680||rs112175548||rs11378439||rs11639902||rs11643192||rs11648003||rs11864188||rs11864453||rs12149380||rs12325142||rs12325266||rs12445401||rs12596294||rs12599952||rs12600121||rs12600132||rs12920967||rs12924886||rs12925881||rs12926804||rs12931964||rs12934018||rs1424241||rs143578173||rs144293483||rs16973585||rs2000999||rs212178||rs2287997||rs28370955||rs28629271||rs3213422||rs3213423||rs34042070||rs34682685||rs35063109||rs35223533||rs35697801||rs35999374||rs3794695||rs3812984||rs3812988||rs3909541||rs4788460||rs4788593||rs4788609||rs5467||rs55741258||rs56387295||rs6416742||rs6499561||rs6499564||rs71391436||rs71403855||rs7186908||rs7187692||rs7191623||rs7202323||rs72787062||rs72801786||rs7499467||rs75121478||rs77147683||rs77230746||rs8051717||rs8054585||rs811053||rs811054||rs9923575||rs9936784||rs9938539	TRUE	intron_variant	MODIFIER	HPR	ENSG00000261701	4.440	0.961855	72078989	-	intron_variant	MODIFIER	ENSG00000140830	TXNL4B	10.18	HPR (3052) - ENSG00000261701	HPR (418) - ENSG00000261701
16_15	66135671	73328249	FALSE	16	72108093	72074194	rs2000999	chr16:72108093_A_G	L_HDL_TG_pct	G	A	0.1931	0.0357	0.0495	0.398	0.0225	0.0024	20.39	+++	0	0.138	2	0.02988	Triglycerides to Total Lipids in Large HDL percentage	%	Relative lipoprotein lipid concentrations	Large HDL ratios	Percentage	23638	23938	0.0128895	0.0374434	0.136281	0.0187173	0.0142764	0.721623	0.0226038	0.00241985	20.0202	rs1035560||rs1050362||rs11075924||rs112128680||rs112175548||rs11378439||rs11639902||rs11643192||rs11648003||rs11864188||rs11864453||rs12149380||rs12325142||rs12325266||rs12445401||rs12596294||rs12599952||rs12600121||rs12600132||rs12920967||rs12924886||rs12925881||rs12926804||rs12931964||rs12934018||rs1424241||rs143578173||rs144293483||rs16973585||rs2000999||rs212178||rs2287997||rs28370955||rs28629271||rs3213422||rs3213423||rs34042070||rs34682685||rs35063109||rs35223533||rs35697801||rs35999374||rs3794695||rs3812984||rs3812988||rs3909541||rs4788460||rs4788593||rs4788609||rs5467||rs55741258||rs56387295||rs6416742||rs6499561||rs6499564||rs71391436||rs71403855||rs7186908||rs7187692||rs7191623||rs7202323||rs72787062||rs72801786||rs7499467||rs75121478||rs77147683||rs77230746||rs8051717||rs8054585||rs811053||rs811054||rs9923575||rs9936784||rs9938539	TRUE	intron_variant	MODIFIER	HPR	ENSG00000261701	4.440	0.961855	72078989	-	intron_variant	MODIFIER	ENSG00000140830	TXNL4B	10.18	HPR (3052) - ENSG00000261701	HPR (418) - ENSG00000261701
16_15	66135671	73328249	FALSE	16	72108093	72074194	rs2000999	chr16:72108093_A_G	L_LDL_TG	G	A	0.1934	0.0366	0.0495	0.398	0.0309	0.0025	33.76	++-	0	1.364	2	0.2962	Triglycerides in Large LDL	mmol/L	Lipoprotein subclasses	Large LDL (average diameter 25.5 nm)	Non-derived	23536	23836	-0.00690198	0.0385549	0.066551	0.0219347	0.0147878	0.860137	0.0313837	0.00257004	33.5681	rs1035560||rs1050362||rs11075924||rs112128680||rs112175548||rs11378439||rs11639902||rs11643192||rs11648003||rs11864188||rs11864453||rs12149380||rs12325142||rs12325266||rs12445401||rs12596294||rs12599952||rs12600121||rs12600132||rs12920967||rs12924886||rs12925881||rs12926804||rs12931964||rs12934018||rs1424241||rs143578173||rs144293483||rs16973585||rs2000999||rs212178||rs2287997||rs28370955||rs28629271||rs3213422||rs3213423||rs34042070||rs34682685||rs35063109||rs35223533||rs35697801||rs35999374||rs3794695||rs3812984||rs3812988||rs3909541||rs4788460||rs4788593||rs4788609||rs5467||rs55741258||rs56387295||rs6416742||rs6499561||rs6499564||rs71391436||rs71403855||rs7186908||rs7187692||rs7191623||rs7202323||rs72787062||rs72801786||rs7499467||rs75121478||rs77147683||rs77230746||rs8051717||rs8054585||rs811053||rs811054||rs9923575||rs9936784||rs9938539	TRUE	intron_variant	MODIFIER	HPR	ENSG00000261701	4.440	0.961855	72078989	-	intron_variant	MODIFIER	ENSG00000140830	TXNL4B	10.18	HPR (3052) - ENSG00000261701	HPR (418) - ENSG00000261701
16_15	66135671	73328249	FALSE	16	72108093	72074194	rs2000999	chr16:72108093_A_G	L_VLDL_C	G	A	0.1937	0.0377	0.0495	0.398	0.0301	0.0026	31.12	+++	14.2	2.331	2	0.5061	Cholesterol in Large VLDL	mmol/L	Lipoprotein subclasses	Large VLDL (average diameter 53.6 nm)	Composite	23498	23798	0.00929545	0.037977	0.0933211	0.00976911	0.0145897	0.298329	0.0308783	0.00261194	31.5221	rs1035560||rs1050362||rs11075924||rs112128680||rs112175548||rs11378439||rs11639902||rs11643192||rs11648003||rs11864188||rs11864453||rs12149380||rs12325142||rs12325266||rs12445401||rs12596294||rs12599952||rs12600121||rs12600132||rs12920967||rs12924886||rs12925881||rs12926804||rs12931964||rs12934018||rs1424241||rs143578173||rs144293483||rs16973585||rs2000999||rs212178||rs2287997||rs28370955||rs28629271||rs3213422||rs3213423||rs34042070||rs34682685||rs35063109||rs35223533||rs35697801||rs35999374||rs3794695||rs3812984||rs3812988||rs3909541||rs4788460||rs4788593||rs4788609||rs5467||rs55741258||rs56387295||rs6416742||rs6499561||rs6499564||rs71391436||rs71403855||rs7186908||rs7187692||rs7191623||rs7202323||rs72787062||rs72801786||rs7499467||rs75121478||rs77147683||rs77230746||rs8051717||rs8054585||rs811053||rs811054||rs9923575||rs9936784||rs9938539	TRUE	intron_variant	MODIFIER	HPR	ENSG00000261701	4.440	0.961855	72078989	-	intron_variant	MODIFIER	ENSG00000140830	TXNL4B	10.18	HPR (3052) - ENSG00000261701	HPR (418) - ENSG00000261701
16_15	66135671	73328249	FALSE	16	72108093	72074194	rs2000999	chr16:72108093_A_G	L_VLDL_CE	G	A	0.1938	0.038	0.0495	0.398	0.0309	0.0026	31.79	+++	0	1.781	2	0.3867	Cholesteryl Esters in Large VLDL	mmol/L	Lipoprotein subclasses	Large VLDL (average diameter 53.6 nm)	Non-derived	23499	23799	0.0119057	0.0381134	0.122194	0.0131102	0.0146534	0.430678	0.0315419	0.00264824	31.9817	rs1035560||rs1050362||rs11075924||rs112128680||rs112175548||rs11378439||rs11639902||rs11643192||rs11648003||rs11864188||rs11864453||rs12149380||rs12325142||rs12325266||rs12445401||rs12596294||rs12599952||rs12600121||rs12600132||rs12920967||rs12924886||rs12925881||rs12926804||rs12931964||rs12934018||rs1424241||rs143578173||rs144293483||rs16973585||rs2000999||rs212178||rs2287997||rs28370955||rs28629271||rs3213422||rs3213423||rs34042070||rs34682685||rs35063109||rs35223533||rs35697801||rs35999374||rs3794695||rs3812984||rs3812988||rs3909541||rs4788460||rs4788593||rs4788609||rs5467||rs55741258||rs56387295||rs6416742||rs6499561||rs6499564||rs71391436||rs71403855||rs7186908||rs7187692||rs7191623||rs7202323||rs72787062||rs72801786||rs7499467||rs75121478||rs77147683||rs77230746||rs8051717||rs8054585||rs811053||rs811054||rs9923575||rs9936784||rs9938539	TRUE	intron_variant	MODIFIER	HPR	ENSG00000261701	4.440	0.961855	72078989	-	intron_variant	MODIFIER	ENSG00000140830	TXNL4B	10.18	HPR (3052) - ENSG00000261701	HPR (418) - ENSG00000261701
16_15	66135671	73328249	FALSE	16	72108093	72074194	rs2000999	chr16:72108093_A_G	L_VLDL_FC	G	A	0.1936	0.0372	0.0495	0.398	0.0287	0.0025	29.13	+++	27.8	2.768	2	0.6012	Free Cholesterol in Large VLDL	mmol/L	Lipoprotein subclasses	Large VLDL (average diameter 53.6 nm)	Non-derived	23500	23800	0.00530966	0.0378352	0.0513943	0.00666634	0.0145258	0.189576	0.0294523	0.00256974	29.6849	rs1035560||rs1050362||rs11075924||rs112128680||rs112175548||rs11378439||rs11639902||rs11643192||rs11648003||rs11864188||rs11864453||rs12149380||rs12325142||rs12325266||rs12445401||rs12596294||rs12599952||rs12600121||rs12600132||rs12920967||rs12924886||rs12925881||rs12926804||rs12931964||rs12934018||rs1424241||rs143578173||rs144293483||rs16973585||rs2000999||rs212178||rs2287997||rs28370955||rs28629271||rs3213422||rs3213423||rs34042070||rs34682685||rs35063109||rs35223533||rs35697801||rs35999374||rs3794695||rs3812984||rs3812988||rs3909541||rs4788460||rs4788593||rs4788609||rs5467||rs55741258||rs56387295||rs6416742||rs6499561||rs6499564||rs71391436||rs71403855||rs7186908||rs7187692||rs7191623||rs7202323||rs72787062||rs72801786||rs7499467||rs75121478||rs77147683||rs77230746||rs8051717||rs8054585||rs811053||rs811054||rs9923575||rs9936784||rs9938539	TRUE	intron_variant	MODIFIER	HPR	ENSG00000261701	4.440	0.961855	72078989	-	intron_variant	MODIFIER	ENSG00000140830	TXNL4B	10.18	HPR (3052) - ENSG00000261701	HPR (418) - ENSG00000261701
16_15	66135671	73328249	FALSE	16	72108093	72074194	rs2000999	chr16:72108093_A_G	L_VLDL_L	G	A	0.1936	0.0371	0.0495	0.398	0.0266	0.0025	25.37	+++	24.5	2.648	2	0.5749	Total Lipids in Large VLDL	mmol/L	Lipoprotein subclasses	Large VLDL (average diameter 53.6 nm)	Composite	23496	23796	0.0111764	0.0378298	0.114833	0.00412519	0.0145226	0.109932	0.0273531	0.00256021	25.9171	rs1035560||rs1050362||rs11075924||rs112128680||rs112175548||rs11378439||rs11639902||rs11643192||rs11648003||rs11864188||rs11864453||rs12149380||rs12325142||rs12325266||rs12445401||rs12596294||rs12599952||rs12600121||rs12600132||rs12920967||rs12924886||rs12925881||rs12926804||rs12931964||rs12934018||rs1424241||rs143578173||rs144293483||rs16973585||rs2000999||rs212178||rs2287997||rs28370955||rs28629271||rs3213422||rs3213423||rs34042070||rs34682685||rs35063109||rs35223533||rs35697801||rs35999374||rs3794695||rs3812984||rs3812988||rs3909541||rs4788460||rs4788593||rs4788609||rs5467||rs55741258||rs56387295||rs6416742||rs6499561||rs6499564||rs71391436||rs71403855||rs7186908||rs7187692||rs7191623||rs7202323||rs72787062||rs72801786||rs7499467||rs75121478||rs77147683||rs77230746||rs8051717||rs8054585||rs811053||rs811054||rs9923575||rs9936784||rs9938539	TRUE	intron_variant	MODIFIER	HPR	ENSG00000261701	4.440	0.961855	72078989	-	intron_variant	MODIFIER	ENSG00000140830	TXNL4B	10.18	HPR (3052) - ENSG00000261701	HPR (418) - ENSG00000261701
16_15	66135671	73328249	FALSE	16	72108093	72074194	rs2000999	chr16:72108093_A_G	L_VLDL_P	G	A	0.1935	0.037	0.0495	0.398	0.0272	0.0025	26.64	+++	18.1	2.443	2	0.5304	Concentration of Large VLDL Particles	mmol/L	Lipoprotein subclasses	Large VLDL (average diameter 53.6 nm)	Non-derived	23495	23795	0.00827553	0.0378719	0.0824793	0.00613067	0.0145373	0.171837	0.0279787	0.00255791	27.1206	rs1035560||rs1050362||rs11075924||rs112128680||rs112175548||rs11378439||rs11639902||rs11643192||rs11648003||rs11864188||rs11864453||rs12149380||rs12325142||rs12325266||rs12445401||rs12596294||rs12599952||rs12600121||rs12600132||rs12920967||rs12924886||rs12925881||rs12926804||rs12931964||rs12934018||rs1424241||rs143578173||rs144293483||rs16973585||rs2000999||rs212178||rs2287997||rs28370955||rs28629271||rs3213422||rs3213423||rs34042070||rs34682685||rs35063109||rs35223533||rs35697801||rs35999374||rs3794695||rs3812984||rs3812988||rs3909541||rs4788460||rs4788593||rs4788609||rs5467||rs55741258||rs56387295||rs6416742||rs6499561||rs6499564||rs71391436||rs71403855||rs7186908||rs7187692||rs7191623||rs7202323||rs72787062||rs72801786||rs7499467||rs75121478||rs77147683||rs77230746||rs8051717||rs8054585||rs811053||rs811054||rs9923575||rs9936784||rs9938539	TRUE	intron_variant	MODIFIER	HPR	ENSG00000261701	4.440	0.961855	72078989	-	intron_variant	MODIFIER	ENSG00000140830	TXNL4B	10.18	HPR (3052) - ENSG00000261701	HPR (418) - ENSG00000261701
16_15	66135671	73328249	FALSE	16	72108093	72074194	rs2000999	chr16:72108093_A_G	L_VLDL_PL	G	A	0.1935	0.037	0.0495	0.398	0.0281	0.0025	28.54	+++	19.6	2.486	2	0.5399	Phospholipids in Large VLDL	mmol/L	Lipoprotein subclasses	Large VLDL (average diameter 53.6 nm)	Non-derived	23497	23797	0.0108003	0.0376551	0.111119	0.00667837	0.0145103	0.190214	0.0288914	0.00255037	29.0222	rs1035560||rs1050362||rs11075924||rs112128680||rs112175548||rs11378439||rs11639902||rs11643192||rs11648003||rs11864188||rs11864453||rs12149380||rs12325142||rs12325266||rs12445401||rs12596294||rs12599952||rs12600121||rs12600132||rs12920967||rs12924886||rs12925881||rs12926804||rs12931964||rs12934018||rs1424241||rs143578173||rs144293483||rs16973585||rs2000999||rs212178||rs2287997||rs28370955||rs28629271||rs3213422||rs3213423||rs34042070||rs34682685||rs35063109||rs35223533||rs35697801||rs35999374||rs3794695||rs3812984||rs3812988||rs3909541||rs4788460||rs4788593||rs4788609||rs5467||rs55741258||rs56387295||rs6416742||rs6499561||rs6499564||rs71391436||rs71403855||rs7186908||rs7187692||rs7191623||rs7202323||rs72787062||rs72801786||rs7499467||rs75121478||rs77147683||rs77230746||rs8051717||rs8054585||rs811053||rs811054||rs9923575||rs9936784||rs9938539	TRUE	intron_variant	MODIFIER	HPR	ENSG00000261701	4.440	0.961855	72078989	-	intron_variant	MODIFIER	ENSG00000140830	TXNL4B	10.18	HPR (3052) - ENSG00000261701	HPR (418) - ENSG00000261701
16_15	66135671	73328249	FALSE	16	72108093	72074194	rs2000999	chr16:72108093_A_G	L_VLDL_TG	G	A	0.1935	0.0369	0.0495	0.398	0.0231	0.0025	19.62	+++	23.2	2.603	2	0.5653	Triglycerides in Large VLDL	mmol/L	Lipoprotein subclasses	Large VLDL (average diameter 53.6 nm)	Non-derived	23501	23801	0.0118599	0.0378965	0.122448	0.000452027	0.0145136	0.0109269	0.0238192	0.0025403	20.1662	rs1035560||rs1050362||rs11075924||rs112128680||rs112175548||rs11378439||rs11639902||rs11643192||rs11648003||rs11864188||rs11864453||rs12149380||rs12325142||rs12325266||rs12445401||rs12596294||rs12599952||rs12600121||rs12600132||rs12920967||rs12924886||rs12925881||rs12926804||rs12931964||rs12934018||rs1424241||rs143578173||rs144293483||rs16973585||rs2000999||rs212178||rs2287997||rs28370955||rs28629271||rs3213422||rs3213423||rs34042070||rs34682685||rs35063109||rs35223533||rs35697801||rs35999374||rs3794695||rs3812984||rs3812988||rs3909541||rs4788460||rs4788593||rs4788609||rs5467||rs55741258||rs56387295||rs6416742||rs6499561||rs6499564||rs71391436||rs71403855||rs7186908||rs7187692||rs7191623||rs7202323||rs72787062||rs72801786||rs7499467||rs75121478||rs77147683||rs77230746||rs8051717||rs8054585||rs811053||rs811054||rs9923575||rs9936784||rs9938539	TRUE	intron_variant	MODIFIER	HPR	ENSG00000261701	4.440	0.961855	72078989	-	intron_variant	MODIFIER	ENSG00000140830	TXNL4B	10.18	HPR (3052) - ENSG00000261701	HPR (418) - ENSG00000261701
16_15	66135671	73328249	FALSE	16	72108093	72074194	rs2000999	chr16:72108093_A_G	MUFA	G	A	0.1936	0.0371	0.0495	0.398	0.0243	0.0026	20.56	++-	0	1.923	2	0.4176	Monounsaturated Fatty Acids	mmol/L	Fatty acids		Non-derived	23447	23747	-0.0158196	0.0386842	0.165845	0.0110996	0.0148078	0.343413	0.0249007	0.00261134	20.8268	rs1035560||rs1050362||rs11075924||rs112128680||rs112175548||rs11378439||rs11639902||rs11643192||rs11648003||rs11864188||rs11864453||rs12149380||rs12325142||rs12325266||rs12445401||rs12596294||rs12599952||rs12600121||rs12600132||rs12920967||rs12924886||rs12925881||rs12926804||rs12931964||rs12934018||rs1424241||rs143578173||rs144293483||rs16973585||rs2000999||rs212178||rs2287997||rs28370955||rs28629271||rs3213422||rs3213423||rs34042070||rs34682685||rs35063109||rs35223533||rs35697801||rs35999374||rs3794695||rs3812984||rs3812988||rs3909541||rs4788460||rs4788593||rs4788609||rs5467||rs55741258||rs56387295||rs6416742||rs6499561||rs6499564||rs71391436||rs71403855||rs7186908||rs7187692||rs7191623||rs7202323||rs72787062||rs72801786||rs7499467||rs75121478||rs77147683||rs77230746||rs8051717||rs8054585||rs811053||rs811054||rs9923575||rs9936784||rs9938539	TRUE	intron_variant	MODIFIER	HPR	ENSG00000261701	4.440	0.961855	72078989	-	intron_variant	MODIFIER	ENSG00000140830	TXNL4B	10.18	HPR (3052) - ENSG00000261701	HPR (418) - ENSG00000261701
16_15	66135671	73328249	FALSE	16	72108093	72074194	rs2000999	chr16:72108093_A_G	MUFA_pct	G	A	0.1931	0.0356	0.0495	0.398	0.021	0.0024	17.21	+--	65.1	5.726	2	1.243	Monounsaturated Fatty Acids to Total Fatty Acids percentage	%	Fatty acids	Fatty acid ratios	Percentage	23454	23754	-0.0317554	0.0382929	0.390461	-0.0070301	0.0146279	0.200106	0.0219758	0.00246842	18.264	rs1035560||rs1050362||rs11075924||rs112128680||rs112175548||rs11378439||rs11639902||rs11643192||rs11648003||rs11864188||rs11864453||rs12149380||rs12325142||rs12325266||rs12445401||rs12596294||rs12599952||rs12600121||rs12600132||rs12920967||rs12924886||rs12925881||rs12926804||rs12931964||rs12934018||rs1424241||rs143578173||rs144293483||rs16973585||rs2000999||rs212178||rs2287997||rs28370955||rs28629271||rs3213422||rs3213423||rs34042070||rs34682685||rs35063109||rs35223533||rs35697801||rs35999374||rs3794695||rs3812984||rs3812988||rs3909541||rs4788460||rs4788593||rs4788609||rs5467||rs55741258||rs56387295||rs6416742||rs6499561||rs6499564||rs71391436||rs71403855||rs7186908||rs7187692||rs7191623||rs7202323||rs72787062||rs72801786||rs7499467||rs75121478||rs77147683||rs77230746||rs8051717||rs8054585||rs811053||rs811054||rs9923575||rs9936784||rs9938539	TRUE	intron_variant	MODIFIER	HPR	ENSG00000261701	4.440	0.961855	72078989	-	intron_variant	MODIFIER	ENSG00000140830	TXNL4B	10.18	HPR (3052) - ENSG00000261701	HPR (418) - ENSG00000261701
16_15	66135671	73328249	FALSE	16	72108093	72074194	rs2000999	chr16:72108093_A_G	M_HDL_TG	G	A	0.1932	0.0361	0.0495	0.398	0.0202	0.0025	15.4	++-	0	1.022	2	0.2219	Triglycerides in Medium HDL	mmol/L	Lipoprotein subclasses	Medium HDL (average diameter 10.9 nm)	Non-derived	23571	23871	-0.0184229	0.0382837	0.200412	0.0205331	0.0147409	0.786112	0.0203537	0.00252272	15.1465	rs1035560||rs1050362||rs11075924||rs112128680||rs112175548||rs11378439||rs11639902||rs11643192||rs11648003||rs11864188||rs11864453||rs12149380||rs12325142||rs12325266||rs12445401||rs12596294||rs12599952||rs12600121||rs12600132||rs12920967||rs12924886||rs12925881||rs12926804||rs12931964||rs12934018||rs1424241||rs143578173||rs144293483||rs16973585||rs2000999||rs212178||rs2287997||rs28370955||rs28629271||rs3213422||rs3213423||rs34042070||rs34682685||rs35063109||rs35223533||rs35697801||rs35999374||rs3794695||rs3812984||rs3812988||rs3909541||rs4788460||rs4788593||rs4788609||rs5467||rs55741258||rs56387295||rs6416742||rs6499561||rs6499564||rs71391436||rs71403855||rs7186908||rs7187692||rs7191623||rs7202323||rs72787062||rs72801786||rs7499467||rs75121478||rs77147683||rs77230746||rs8051717||rs8054585||rs811053||rs811054||rs9923575||rs9936784||rs9938539	TRUE	intron_variant	MODIFIER	HPR	ENSG00000261701	4.440	0.961855	72078989	-	intron_variant	MODIFIER	ENSG00000140830	TXNL4B	10.18	HPR (3052) - ENSG00000261701	HPR (418) - ENSG00000261701
16_15	66135671	73328249	FALSE	16	72108093	72074194	rs2000999	chr16:72108093_A_G	M_HDL_TG_pct	G	A	0.1933	0.0361	0.0495	0.398	0.021	0.0024	17.32	++-	0	0.575	2	0.1248	Triglycerides to Total Lipids in Medium HDL percentage	%	Relative lipoprotein lipid concentrations	Medium HDL ratios	Percentage	23643	23943	-0.002332	0.0379084	0.0218433	0.014909	0.0144179	0.521275	0.0213284	0.00247127	17.2142	rs1035560||rs1050362||rs11075924||rs112128680||rs112175548||rs11378439||rs11639902||rs11643192||rs11648003||rs11864188||rs11864453||rs12149380||rs12325142||rs12325266||rs12445401||rs12596294||rs12599952||rs12600121||rs12600132||rs12920967||rs12924886||rs12925881||rs12926804||rs12931964||rs12934018||rs1424241||rs143578173||rs144293483||rs16973585||rs2000999||rs212178||rs2287997||rs28370955||rs28629271||rs3213422||rs3213423||rs34042070||rs34682685||rs35063109||rs35223533||rs35697801||rs35999374||rs3794695||rs3812984||rs3812988||rs3909541||rs4788460||rs4788593||rs4788609||rs5467||rs55741258||rs56387295||rs6416742||rs6499561||rs6499564||rs71391436||rs71403855||rs7186908||rs7187692||rs7191623||rs7202323||rs72787062||rs72801786||rs7499467||rs75121478||rs77147683||rs77230746||rs8051717||rs8054585||rs811053||rs811054||rs9923575||rs9936784||rs9938539	TRUE	intron_variant	MODIFIER	HPR	ENSG00000261701	4.440	0.961855	72078989	-	intron_variant	MODIFIER	ENSG00000140830	TXNL4B	10.18	HPR (3052) - ENSG00000261701	HPR (418) - ENSG00000261701
16_15	66135671	73328249	FALSE	16	72108093	72074194	rs2000999	chr16:72108093_A_G	M_LDL_TG	G	A	0.1934	0.0367	0.0495	0.398	0.0328	0.0025	37.74	++-	0	1.788	2	0.3883	Triglycerides in Medium LDL	mmol/L	Lipoprotein subclasses	Medium LDL (average diameter 23 nm)	Non-derived	23543	23843	-0.00888388	0.0384765	0.0875657	0.0215783	0.0147757	0.841091	0.0332994	0.00257061	37.6508	rs1035560||rs1050362||rs11075924||rs112128680||rs112175548||rs11378439||rs11639902||rs11643192||rs11648003||rs11864188||rs11864453||rs12149380||rs12325142||rs12325266||rs12445401||rs12596294||rs12599952||rs12600121||rs12600132||rs12920967||rs12924886||rs12925881||rs12926804||rs12931964||rs12934018||rs1424241||rs143578173||rs144293483||rs16973585||rs2000999||rs212178||rs2287997||rs28370955||rs28629271||rs3213422||rs3213423||rs34042070||rs34682685||rs35063109||rs35223533||rs35697801||rs35999374||rs3794695||rs3812984||rs3812988||rs3909541||rs4788460||rs4788593||rs4788609||rs5467||rs55741258||rs56387295||rs6416742||rs6499561||rs6499564||rs71391436||rs71403855||rs7186908||rs7187692||rs7191623||rs7202323||rs72787062||rs72801786||rs7499467||rs75121478||rs77147683||rs77230746||rs8051717||rs8054585||rs811053||rs811054||rs9923575||rs9936784||rs9938539	TRUE	intron_variant	MODIFIER	HPR	ENSG00000261701	4.440	0.961855	72078989	-	intron_variant	MODIFIER	ENSG00000140830	TXNL4B	10.18	HPR (3052) - ENSG00000261701	HPR (418) - ENSG00000261701
16_15	66135671	73328249	FALSE	16	72108093	72074194	rs2000999	chr16:72108093_A_G	M_VLDL_TG	G	A	0.1935	0.0371	0.0495	0.398	0.0278	0.0025	27.48	+++	19.3	2.478	2	0.5381	Triglycerides in Medium VLDL	mmol/L	Lipoprotein subclasses	Medium VLDL (average diameter 44.5 nm)	Non-derived	23508	23808	0.0047696	0.0380035	0.0456975	0.00702041	0.0145906	0.200381	0.0285375	0.00256778	27.9681	rs1035560||rs1050362||rs11075924||rs112128680||rs112175548||rs11378439||rs11639902||rs11643192||rs11648003||rs11864188||rs11864453||rs12149380||rs12325142||rs12325266||rs12445401||rs12596294||rs12599952||rs12600121||rs12600132||rs12920967||rs12924886||rs12925881||rs12926804||rs12931964||rs12934018||rs1424241||rs143578173||rs144293483||rs16973585||rs2000999||rs212178||rs2287997||rs28370955||rs28629271||rs3213422||rs3213423||rs34042070||rs34682685||rs35063109||rs35223533||rs35697801||rs35999374||rs3794695||rs3812984||rs3812988||rs3909541||rs4788460||rs4788593||rs4788609||rs5467||rs55741258||rs56387295||rs6416742||rs6499561||rs6499564||rs71391436||rs71403855||rs7186908||rs7187692||rs7191623||rs7202323||rs72787062||rs72801786||rs7499467||rs75121478||rs77147683||rs77230746||rs8051717||rs8054585||rs811053||rs811054||rs9923575||rs9936784||rs9938539	TRUE	intron_variant	MODIFIER	HPR	ENSG00000261701	4.440	0.961855	72078989	-	intron_variant	MODIFIER	ENSG00000140830	TXNL4B	10.18	HPR (3052) - ENSG00000261701	HPR (418) - ENSG00000261701
16_15	66135671	73328249	FALSE	16	72108093	72074194	rs2000999	chr16:72108093_A_G	Omega_6_pct	G	A	0.1932	0.0361	0.0495	0.398	-0.0194	0.0025	14.36	--+	61.7	5.218	2	1.133	Omega-6 Fatty Acids to Total Fatty Acids percentage	%	Fatty acids	Fatty acid ratios	Percentage	23452	23752	0.0635034	0.0379153	1.02706	-0.0103372	0.0146613	0.318063	-0.0199876	0.0025091	14.7856	rs1035560||rs1050362||rs11075924||rs112128680||rs112175548||rs11378439||rs11639902||rs11643192||rs11648003||rs11864188||rs11864453||rs12149380||rs12325142||rs12325266||rs12445401||rs12596294||rs12599952||rs12600121||rs12600132||rs12920967||rs12924886||rs12925881||rs12926804||rs12931964||rs12934018||rs1424241||rs143578173||rs144293483||rs16973585||rs2000999||rs212178||rs2287997||rs28370955||rs28629271||rs3213422||rs3213423||rs34042070||rs34682685||rs35063109||rs35223533||rs35697801||rs35999374||rs3794695||rs3812984||rs3812988||rs3909541||rs4788460||rs4788593||rs4788609||rs5467||rs55741258||rs56387295||rs6416742||rs6499561||rs6499564||rs71391436||rs71403855||rs7186908||rs7187692||rs7191623||rs7202323||rs72787062||rs72801786||rs7499467||rs75121478||rs77147683||rs77230746||rs8051717||rs8054585||rs811053||rs811054||rs9923575||rs9936784||rs9938539	TRUE	intron_variant	MODIFIER	HPR	ENSG00000261701	4.440	0.961855	72078989	-	intron_variant	MODIFIER	ENSG00000140830	TXNL4B	10.18	HPR (3052) - ENSG00000261701	HPR (418) - ENSG00000261701
16_15	66135671	73328249	FALSE	16	72108093	72074194	rs2000999	chr16:72108093_A_G	PUFA_by_MUFA	G	A	0.1931	0.0357	0.0495	0.398	-0.02	0.0024	15.48	-++	62.6	5.343	2	1.16	Polyunsaturated Fatty Acids to Monounsaturated Fatty Acids ratio	ratio	Fatty acids	Fatty acid ratios	Ratio	23458	23758	0.0428099	0.0381276	0.582496	0.00323048	0.0147069	0.0829472	-0.020913	0.00248847	16.3649	rs1035560||rs1050362||rs11075924||rs112128680||rs112175548||rs11378439||rs11639902||rs11643192||rs11648003||rs11864188||rs11864453||rs12149380||rs12325142||rs12325266||rs12445401||rs12596294||rs12599952||rs12600121||rs12600132||rs12920967||rs12924886||rs12925881||rs12926804||rs12931964||rs12934018||rs1424241||rs143578173||rs144293483||rs16973585||rs2000999||rs212178||rs2287997||rs28370955||rs28629271||rs3213422||rs3213423||rs34042070||rs34682685||rs35063109||rs35223533||rs35697801||rs35999374||rs3794695||rs3812984||rs3812988||rs3909541||rs4788460||rs4788593||rs4788609||rs5467||rs55741258||rs56387295||rs6416742||rs6499561||rs6499564||rs71391436||rs71403855||rs7186908||rs7187692||rs7191623||rs7202323||rs72787062||rs72801786||rs7499467||rs75121478||rs77147683||rs77230746||rs8051717||rs8054585||rs811053||rs811054||rs9923575||rs9936784||rs9938539	TRUE	intron_variant	MODIFIER	HPR	ENSG00000261701	4.440	0.961855	72078989	-	intron_variant	MODIFIER	ENSG00000140830	TXNL4B	10.18	HPR (3052) - ENSG00000261701	HPR (418) - ENSG00000261701
16_15	66135671	73328249	FALSE	16	72108093	72074194	rs2000999	chr16:72108093_A_G	SFA	G	A	0.1938	0.0377	0.0495	0.398	0.021	0.0026	15.23	++-	0	1.767	2	0.3837	Saturated Fatty Acids	mmol/L	Fatty acids		Non-derived	23448	23748	-0.023661	0.0387092	0.266776	0.0116478	0.0147218	0.367713	0.0214736	0.00263824	15.4009	rs1035560||rs1050362||rs11075924||rs112128680||rs112175548||rs11378439||rs11639902||rs11643192||rs11648003||rs11864188||rs11864453||rs12149380||rs12325142||rs12325266||rs12445401||rs12596294||rs12599952||rs12600121||rs12600132||rs12920967||rs12924886||rs12925881||rs12926804||rs12931964||rs12934018||rs1424241||rs143578173||rs144293483||rs16973585||rs2000999||rs212178||rs2287997||rs28370955||rs28629271||rs3213422||rs3213423||rs34042070||rs34682685||rs35063109||rs35223533||rs35697801||rs35999374||rs3794695||rs3812984||rs3812988||rs3909541||rs4788460||rs4788593||rs4788609||rs5467||rs55741258||rs56387295||rs6416742||rs6499561||rs6499564||rs71391436||rs71403855||rs7186908||rs7187692||rs7191623||rs7202323||rs72787062||rs72801786||rs7499467||rs75121478||rs77147683||rs77230746||rs8051717||rs8054585||rs811053||rs811054||rs9923575||rs9936784||rs9938539	TRUE	intron_variant	MODIFIER	HPR	ENSG00000261701	4.440	0.961855	72078989	-	intron_variant	MODIFIER	ENSG00000140830	TXNL4B	10.18	HPR (3052) - ENSG00000261701	HPR (418) - ENSG00000261701
16_15	66135671	73328249	FALSE	16	72108093	72074194	rs2000999	chr16:72108093_A_G	S_HDL_TG	G	A	0.1931	0.0358	0.0495	0.398	0.0263	0.0024	26.34	++-	0	1.854	2	0.4025	Triglycerides in Small HDL	mmol/L	Lipoprotein subclasses	Small HDL (average diameter 8.7 nm)	Non-derived	23578	23878	-0.0210296	0.0379926	0.236641	0.0187265	0.0146503	0.696442	0.0267644	0.00248509	26.3215	rs1035560||rs1050362||rs11075924||rs112128680||rs112175548||rs11378439||rs11639902||rs11643192||rs11648003||rs11864188||rs11864453||rs12149380||rs12325142||rs12325266||rs12445401||rs12596294||rs12599952||rs12600121||rs12600132||rs12920967||rs12924886||rs12925881||rs12926804||rs12931964||rs12934018||rs1424241||rs143578173||rs144293483||rs16973585||rs2000999||rs212178||rs2287997||rs28370955||rs28629271||rs3213422||rs3213423||rs34042070||rs34682685||rs35063109||rs35223533||rs35697801||rs35999374||rs3794695||rs3812984||rs3812988||rs3909541||rs4788460||rs4788593||rs4788609||rs5467||rs55741258||rs56387295||rs6416742||rs6499561||rs6499564||rs71391436||rs71403855||rs7186908||rs7187692||rs7191623||rs7202323||rs72787062||rs72801786||rs7499467||rs75121478||rs77147683||rs77230746||rs8051717||rs8054585||rs811053||rs811054||rs9923575||rs9936784||rs9938539	TRUE	intron_variant	MODIFIER	HPR	ENSG00000261701	4.440	0.961855	72078989	-	intron_variant	MODIFIER	ENSG00000140830	TXNL4B	10.18	HPR (3052) - ENSG00000261701	HPR (418) - ENSG00000261701
16_15	66135671	73328249	FALSE	16	72108093	72074194	rs2000999	chr16:72108093_A_G	S_HDL_TG_pct	G	A	0.1932	0.036	0.0495	0.398	0.0212	0.0024	18.06	++-	0	0.96	2	0.2085	Triglycerides to Total Lipids in Small HDL percentage	%	Relative lipoprotein lipid concentrations	Small HDL ratios	Percentage	23648	23948	-0.0036977	0.0374604	0.0355664	0.0111951	0.0142495	0.364442	0.0215901	0.00243393	18.1376	rs1035560||rs1050362||rs11075924||rs112128680||rs112175548||rs11378439||rs11639902||rs11643192||rs11648003||rs11864188||rs11864453||rs12149380||rs12325142||rs12325266||rs12445401||rs12596294||rs12599952||rs12600121||rs12600132||rs12920967||rs12924886||rs12925881||rs12926804||rs12931964||rs12934018||rs1424241||rs143578173||rs144293483||rs16973585||rs2000999||rs212178||rs2287997||rs28370955||rs28629271||rs3213422||rs3213423||rs34042070||rs34682685||rs35063109||rs35223533||rs35697801||rs35999374||rs3794695||rs3812984||rs3812988||rs3909541||rs4788460||rs4788593||rs4788609||rs5467||rs55741258||rs56387295||rs6416742||rs6499561||rs6499564||rs71391436||rs71403855||rs7186908||rs7187692||rs7191623||rs7202323||rs72787062||rs72801786||rs7499467||rs75121478||rs77147683||rs77230746||rs8051717||rs8054585||rs811053||rs811054||rs9923575||rs9936784||rs9938539	TRUE	intron_variant	MODIFIER	HPR	ENSG00000261701	4.440	0.961855	72078989	-	intron_variant	MODIFIER	ENSG00000140830	TXNL4B	10.18	HPR (3052) - ENSG00000261701	HPR (418) - ENSG00000261701
16_15	66135671	73328249	FALSE	16	72108093	72074194	rs2000999	chr16:72108093_A_G	S_LDL_TG	G	A	0.1934	0.0367	0.0495	0.398	0.0284	0.0025	28.84	++-	0	1.536	2	0.3335	Triglycerides in Small LDL	mmol/L	Lipoprotein subclasses	Small LDL (average diameter 18.7 nm)	Non-derived	23550	23850	-0.00152037	0.0381713	0.0140221	0.014678	0.0146982	0.49761	0.0289729	0.00256035	28.9612	rs1035560||rs1050362||rs11075924||rs112128680||rs112175548||rs11378439||rs11639902||rs11643192||rs11648003||rs11864188||rs11864453||rs12149380||rs12325142||rs12325266||rs12445401||rs12596294||rs12599952||rs12600121||rs12600132||rs12920967||rs12924886||rs12925881||rs12926804||rs12931964||rs12934018||rs1424241||rs143578173||rs144293483||rs16973585||rs2000999||rs212178||rs2287997||rs28370955||rs28629271||rs3213422||rs3213423||rs34042070||rs34682685||rs35063109||rs35223533||rs35697801||rs35999374||rs3794695||rs3812984||rs3812988||rs3909541||rs4788460||rs4788593||rs4788609||rs5467||rs55741258||rs56387295||rs6416742||rs6499561||rs6499564||rs71391436||rs71403855||rs7186908||rs7187692||rs7191623||rs7202323||rs72787062||rs72801786||rs7499467||rs75121478||rs77147683||rs77230746||rs8051717||rs8054585||rs811053||rs811054||rs9923575||rs9936784||rs9938539	TRUE	intron_variant	MODIFIER	HPR	ENSG00000261701	4.440	0.961855	72078989	-	intron_variant	MODIFIER	ENSG00000140830	TXNL4B	10.18	HPR (3052) - ENSG00000261701	HPR (418) - ENSG00000261701
16_15	66135671	73328249	FALSE	16	72108093	72074194	rs2000999	chr16:72108093_A_G	S_VLDL_L	G	A	0.1937	0.0377	0.0495	0.398	0.0321	0.0026	34.38	+++	0	1.766	2	0.3834	Total Lipids in Small VLDL	mmol/L	Lipoprotein subclasses	Small VLDL (average diameter 36.8 nm)	Composite	23510	23810	0.00314826	0.0381994	0.0295064	0.0163902	0.0147513	0.574264	0.032731	0.00264304	34.4955	rs1035560||rs1050362||rs11075924||rs112128680||rs112175548||rs11378439||rs11639902||rs11643192||rs11648003||rs11864188||rs11864453||rs12149380||rs12325142||rs12325266||rs12445401||rs12596294||rs12599952||rs12600121||rs12600132||rs12920967||rs12924886||rs12925881||rs12926804||rs12931964||rs12934018||rs1424241||rs143578173||rs144293483||rs16973585||rs2000999||rs212178||rs2287997||rs28370955||rs28629271||rs3213422||rs3213423||rs34042070||rs34682685||rs35063109||rs35223533||rs35697801||rs35999374||rs3794695||rs3812984||rs3812988||rs3909541||rs4788460||rs4788593||rs4788609||rs5467||rs55741258||rs56387295||rs6416742||rs6499561||rs6499564||rs71391436||rs71403855||rs7186908||rs7187692||rs7191623||rs7202323||rs72787062||rs72801786||rs7499467||rs75121478||rs77147683||rs77230746||rs8051717||rs8054585||rs811053||rs811054||rs9923575||rs9936784||rs9938539	TRUE	intron_variant	MODIFIER	HPR	ENSG00000261701	4.440	0.961855	72078989	-	intron_variant	MODIFIER	ENSG00000140830	TXNL4B	10.18	HPR (3052) - ENSG00000261701	HPR (418) - ENSG00000261701
16_15	66135671	73328249	FALSE	16	72108093	72074194	rs2000999	chr16:72108093_A_G	S_VLDL_P	G	A	0.1937	0.0376	0.0495	0.398	0.0321	0.0026	34.7	+++	0	1.682	2	0.3653	Concentration of Small VLDL Particles	mmol/L	Lipoprotein subclasses	Small VLDL (average diameter 36.8 nm)	Non-derived	23509	23809	0.0062408	0.0381501	0.0604521	0.0161882	0.0147273	0.565936	0.0327201	0.00263035	34.7967	rs1035560||rs1050362||rs11075924||rs112128680||rs112175548||rs11378439||rs11639902||rs11643192||rs11648003||rs11864188||rs11864453||rs12149380||rs12325142||rs12325266||rs12445401||rs12596294||rs12599952||rs12600121||rs12600132||rs12920967||rs12924886||rs12925881||rs12926804||rs12931964||rs12934018||rs1424241||rs143578173||rs144293483||rs16973585||rs2000999||rs212178||rs2287997||rs28370955||rs28629271||rs3213422||rs3213423||rs34042070||rs34682685||rs35063109||rs35223533||rs35697801||rs35999374||rs3794695||rs3812984||rs3812988||rs3909541||rs4788460||rs4788593||rs4788609||rs5467||rs55741258||rs56387295||rs6416742||rs6499561||rs6499564||rs71391436||rs71403855||rs7186908||rs7187692||rs7191623||rs7202323||rs72787062||rs72801786||rs7499467||rs75121478||rs77147683||rs77230746||rs8051717||rs8054585||rs811053||rs811054||rs9923575||rs9936784||rs9938539	TRUE	intron_variant	MODIFIER	HPR	ENSG00000261701	4.440	0.961855	72078989	-	intron_variant	MODIFIER	ENSG00000140830	TXNL4B	10.18	HPR (3052) - ENSG00000261701	HPR (418) - ENSG00000261701
16_15	66135671	73328249	FALSE	16	72108093	72074194	rs2000999	chr16:72108093_A_G	S_VLDL_TG	G	A	0.1933	0.0362	0.0495	0.398	0.0277	0.0025	28.45	++-	11.5	2.259	2	0.4906	Triglycerides in Small VLDL	mmol/L	Lipoprotein subclasses	Small VLDL (average diameter 36.8 nm)	Non-derived	23515	23815	-0.010273	0.0379106	0.104353	0.0116954	0.0146275	0.372663	0.0283088	0.00250944	28.7878	rs1035560||rs1050362||rs11075924||rs112128680||rs112175548||rs11378439||rs11639902||rs11643192||rs11648003||rs11864188||rs11864453||rs12149380||rs12325142||rs12325266||rs12445401||rs12596294||rs12599952||rs12600121||rs12600132||rs12920967||rs12924886||rs12925881||rs12926804||rs12931964||rs12934018||rs1424241||rs143578173||rs144293483||rs16973585||rs2000999||rs212178||rs2287997||rs28370955||rs28629271||rs3213422||rs3213423||rs34042070||rs34682685||rs35063109||rs35223533||rs35697801||rs35999374||rs3794695||rs3812984||rs3812988||rs3909541||rs4788460||rs4788593||rs4788609||rs5467||rs55741258||rs56387295||rs6416742||rs6499561||rs6499564||rs71391436||rs71403855||rs7186908||rs7187692||rs7191623||rs7202323||rs72787062||rs72801786||rs7499467||rs75121478||rs77147683||rs77230746||rs8051717||rs8054585||rs811053||rs811054||rs9923575||rs9936784||rs9938539	TRUE	intron_variant	MODIFIER	HPR	ENSG00000261701	4.440	0.961855	72078989	-	intron_variant	MODIFIER	ENSG00000140830	TXNL4B	10.18	HPR (3052) - ENSG00000261701	HPR (418) - ENSG00000261701
16_15	66135671	73328249	FALSE	16	72108093	72074194	rs2000999	chr16:72108093_A_G	TG_by_PG	G	A	0.1932	0.0359	0.0495	0.398	0.0205	0.0024	17.35	+-+	43.8	3.561	2	0.7732	Triglycerides to Phosphoglycerides ratio	ratio	Other lipids		Ratio	23435	23735	0.0041372	0.0368185	0.0407047	-0.00493124	0.0140887	0.138867	0.0212788	0.00240141	18.1006	rs1035560||rs1050362||rs11075924||rs112128680||rs112175548||rs11378439||rs11639902||rs11643192||rs11648003||rs11864188||rs11864453||rs12149380||rs12325142||rs12325266||rs12445401||rs12596294||rs12599952||rs12600121||rs12600132||rs12920967||rs12924886||rs12925881||rs12926804||rs12931964||rs12934018||rs1424241||rs143578173||rs144293483||rs16973585||rs2000999||rs212178||rs2287997||rs28370955||rs28629271||rs3213422||rs3213423||rs34042070||rs34682685||rs35063109||rs35223533||rs35697801||rs35999374||rs3794695||rs3812984||rs3812988||rs3909541||rs4788460||rs4788593||rs4788609||rs5467||rs55741258||rs56387295||rs6416742||rs6499561||rs6499564||rs71391436||rs71403855||rs7186908||rs7187692||rs7191623||rs7202323||rs72787062||rs72801786||rs7499467||rs75121478||rs77147683||rs77230746||rs8051717||rs8054585||rs811053||rs811054||rs9923575||rs9936784||rs9938539	TRUE	intron_variant	MODIFIER	HPR	ENSG00000261701	4.440	0.961855	72078989	-	intron_variant	MODIFIER	ENSG00000140830	TXNL4B	10.18	HPR (3052) - ENSG00000261701	HPR (418) - ENSG00000261701
16_15	66135671	73328249	FALSE	16	72108093	72074194	rs2000999	chr16:72108093_A_G	Total_TG	G	A	0.1934	0.0366	0.0495	0.398	0.0254	0.0025	23.55	++-	11.8	2.266	2	0.4921	Total Triglycerides	mmol/L	Triglycerides		Composite	23407	23707	-0.00290835	0.0380245	0.0273195	0.00669957	0.0146326	0.189056	0.0261147	0.00254391	23.9967	rs1035560||rs1050362||rs11075924||rs112128680||rs112175548||rs11378439||rs11639902||rs11643192||rs11648003||rs11864188||rs11864453||rs12149380||rs12325142||rs12325266||rs12445401||rs12596294||rs12599952||rs12600121||rs12600132||rs12920967||rs12924886||rs12925881||rs12926804||rs12931964||rs12934018||rs1424241||rs143578173||rs144293483||rs16973585||rs2000999||rs212178||rs2287997||rs28370955||rs28629271||rs3213422||rs3213423||rs34042070||rs34682685||rs35063109||rs35223533||rs35697801||rs35999374||rs3794695||rs3812984||rs3812988||rs3909541||rs4788460||rs4788593||rs4788609||rs5467||rs55741258||rs56387295||rs6416742||rs6499561||rs6499564||rs71391436||rs71403855||rs7186908||rs7187692||rs7191623||rs7202323||rs72787062||rs72801786||rs7499467||rs75121478||rs77147683||rs77230746||rs8051717||rs8054585||rs811053||rs811054||rs9923575||rs9936784||rs9938539	TRUE	intron_variant	MODIFIER	HPR	ENSG00000261701	4.440	0.961855	72078989	-	intron_variant	MODIFIER	ENSG00000140830	TXNL4B	10.18	HPR (3052) - ENSG00000261701	HPR (418) - ENSG00000261701
16_15	66135671	73328249	FALSE	16	72108093	72074194	rs2000999	chr16:72108093_A_G	VLDL_L	G	A	0.1937	0.0376	0.0495	0.398	0.0285	0.0026	27.74	+++	19.5	2.486	2	0.5398	Total Lipids in VLDL	mmol/L	Total lipids		Composite	23424	23724	0.0107176	0.0382136	0.108395	0.0068279	0.0146469	0.193077	0.0292408	0.00261907	28.2162	rs1035560||rs1050362||rs11075924||rs112128680||rs112175548||rs11378439||rs11639902||rs11643192||rs11648003||rs11864188||rs11864453||rs12149380||rs12325142||rs12325266||rs12445401||rs12596294||rs12599952||rs12600121||rs12600132||rs12920967||rs12924886||rs12925881||rs12926804||rs12931964||rs12934018||rs1424241||rs143578173||rs144293483||rs16973585||rs2000999||rs212178||rs2287997||rs28370955||rs28629271||rs3213422||rs3213423||rs34042070||rs34682685||rs35063109||rs35223533||rs35697801||rs35999374||rs3794695||rs3812984||rs3812988||rs3909541||rs4788460||rs4788593||rs4788609||rs5467||rs55741258||rs56387295||rs6416742||rs6499561||rs6499564||rs71391436||rs71403855||rs7186908||rs7187692||rs7191623||rs7202323||rs72787062||rs72801786||rs7499467||rs75121478||rs77147683||rs77230746||rs8051717||rs8054585||rs811053||rs811054||rs9923575||rs9936784||rs9938539	TRUE	intron_variant	MODIFIER	HPR	ENSG00000261701	4.440	0.961855	72078989	-	intron_variant	MODIFIER	ENSG00000140830	TXNL4B	10.18	HPR (3052) - ENSG00000261701	HPR (418) - ENSG00000261701
16_15	66135671	73328249	FALSE	16	72108093	72074194	rs2000999	chr16:72108093_A_G	VLDL_P	G	A	0.1938	0.038	0.0495	0.398	0.0307	0.0026	31.03	+++	0	1.165	2	0.253	Concentration of VLDL Particles	mmol/L	Lipoprotein particle concentrations		Composite	23428	23728	0.00863605	0.0383849	0.0851331	0.0175722	0.0147532	0.631485	0.0312538	0.00266827	30.962	rs1035560||rs1050362||rs11075924||rs112128680||rs112175548||rs11378439||rs11639902||rs11643192||rs11648003||rs11864188||rs11864453||rs12149380||rs12325142||rs12325266||rs12445401||rs12596294||rs12599952||rs12600121||rs12600132||rs12920967||rs12924886||rs12925881||rs12926804||rs12931964||rs12934018||rs1424241||rs143578173||rs144293483||rs16973585||rs2000999||rs212178||rs2287997||rs28370955||rs28629271||rs3213422||rs3213423||rs34042070||rs34682685||rs35063109||rs35223533||rs35697801||rs35999374||rs3794695||rs3812984||rs3812988||rs3909541||rs4788460||rs4788593||rs4788609||rs5467||rs55741258||rs56387295||rs6416742||rs6499561||rs6499564||rs71391436||rs71403855||rs7186908||rs7187692||rs7191623||rs7202323||rs72787062||rs72801786||rs7499467||rs75121478||rs77147683||rs77230746||rs8051717||rs8054585||rs811053||rs811054||rs9923575||rs9936784||rs9938539	TRUE	intron_variant	MODIFIER	HPR	ENSG00000261701	4.440	0.961855	72078989	-	intron_variant	MODIFIER	ENSG00000140830	TXNL4B	10.18	HPR (3052) - ENSG00000261701	HPR (418) - ENSG00000261701
16_15	66135671	73328249	FALSE	16	72108093	72074194	rs2000999	chr16:72108093_A_G	VLDL_TG	G	A	0.1934	0.0367	0.0495	0.398	0.024	0.0025	21.3	+++	19.6	2.488	2	0.5403	Triglycerides in VLDL	mmol/L	Triglycerides		Composite	23408	23708	0.00463513	0.0378584	0.044526	0.00272086	0.0145641	0.0696612	0.0247694	0.00253411	21.8385	rs1035560||rs1050362||rs11075924||rs112128680||rs112175548||rs11378439||rs11639902||rs11643192||rs11648003||rs11864188||rs11864453||rs12149380||rs12325142||rs12325266||rs12445401||rs12596294||rs12599952||rs12600121||rs12600132||rs12920967||rs12924886||rs12925881||rs12926804||rs12931964||rs12934018||rs1424241||rs143578173||rs144293483||rs16973585||rs2000999||rs212178||rs2287997||rs28370955||rs28629271||rs3213422||rs3213423||rs34042070||rs34682685||rs35063109||rs35223533||rs35697801||rs35999374||rs3794695||rs3812984||rs3812988||rs3909541||rs4788460||rs4788593||rs4788609||rs5467||rs55741258||rs56387295||rs6416742||rs6499561||rs6499564||rs71391436||rs71403855||rs7186908||rs7187692||rs7191623||rs7202323||rs72787062||rs72801786||rs7499467||rs75121478||rs77147683||rs77230746||rs8051717||rs8054585||rs811053||rs811054||rs9923575||rs9936784||rs9938539	TRUE	intron_variant	MODIFIER	HPR	ENSG00000261701	4.440	0.961855	72078989	-	intron_variant	MODIFIER	ENSG00000140830	TXNL4B	10.18	HPR (3052) - ENSG00000261701	HPR (418) - ENSG00000261701
16_15	66135671	73328249	FALSE	16	72108093	72074194	rs2000999	chr16:72108093_A_G	VLDL_size	G	A	0.1931	0.0356	0.0495	0.398	0.0212	0.0024	18.69	+--	60.7	5.093	2	1.106	Average Diameter for VLDL Particles	nm	Lipoprotein particle sizes		Non-derived	23431	23731	-0.022332	0.0371374	0.261522	-0.0055261	0.0141874	0.156829	0.0221892	0.00239587	19.6953	rs1035560||rs1050362||rs11075924||rs112128680||rs112175548||rs11378439||rs11639902||rs11643192||rs11648003||rs11864188||rs11864453||rs12149380||rs12325142||rs12325266||rs12445401||rs12596294||rs12599952||rs12600121||rs12600132||rs12920967||rs12924886||rs12925881||rs12926804||rs12931964||rs12934018||rs1424241||rs143578173||rs144293483||rs16973585||rs2000999||rs212178||rs2287997||rs28370955||rs28629271||rs3213422||rs3213423||rs34042070||rs34682685||rs35063109||rs35223533||rs35697801||rs35999374||rs3794695||rs3812984||rs3812988||rs3909541||rs4788460||rs4788593||rs4788609||rs5467||rs55741258||rs56387295||rs6416742||rs6499561||rs6499564||rs71391436||rs71403855||rs7186908||rs7187692||rs7191623||rs7202323||rs72787062||rs72801786||rs7499467||rs75121478||rs77147683||rs77230746||rs8051717||rs8054585||rs811053||rs811054||rs9923575||rs9936784||rs9938539	TRUE	intron_variant	MODIFIER	HPR	ENSG00000261701	4.440	0.961855	72078989	-	intron_variant	MODIFIER	ENSG00000140830	TXNL4B	10.18	HPR (3052) - ENSG00000261701	HPR (418) - ENSG00000261701
16_15	66135671	73328249	FALSE	16	72108093	72074194	rs2000999	chr16:72108093_A_G	XL_VLDL_C	G	A	0.1937	0.0377	0.0495	0.398	0.0267	0.0026	24.65	+++	1.1	2.023	2	0.4393	Cholesterol in Very Large VLDL	mmol/L	Lipoprotein subclasses	Very large VLDL (average diameter 64 nm)	Composite	23491	23791	0.0114989	0.0380133	0.117889	0.00719976	0.0145792	0.206614	0.0274116	0.00261312	25.0175	rs1035560||rs1050362||rs11075924||rs112128680||rs112175548||rs11378439||rs11639902||rs11643192||rs11648003||rs11864188||rs11864453||rs12149380||rs12325142||rs12325266||rs12445401||rs12596294||rs12599952||rs12600121||rs12600132||rs12920967||rs12924886||rs12925881||rs12926804||rs12931964||rs12934018||rs1424241||rs143578173||rs144293483||rs16973585||rs2000999||rs212178||rs2287997||rs28370955||rs28629271||rs3213422||rs3213423||rs34042070||rs34682685||rs35063109||rs35223533||rs35697801||rs35999374||rs3794695||rs3812984||rs3812988||rs3909541||rs4788460||rs4788593||rs4788609||rs5467||rs55741258||rs56387295||rs6416742||rs6499561||rs6499564||rs71391436||rs71403855||rs7186908||rs7187692||rs7191623||rs7202323||rs72787062||rs72801786||rs7499467||rs75121478||rs77147683||rs77230746||rs8051717||rs8054585||rs811053||rs811054||rs9923575||rs9936784||rs9938539	TRUE	intron_variant	MODIFIER	HPR	ENSG00000261701	4.440	0.961855	72078989	-	intron_variant	MODIFIER	ENSG00000140830	TXNL4B	10.18	HPR (3052) - ENSG00000261701	HPR (418) - ENSG00000261701
16_15	66135671	73328249	FALSE	16	72108093	72074194	rs2000999	chr16:72108093_A_G	XL_VLDL_CE	G	A	0.1938	0.038	0.0495	0.398	0.0257	0.0026	22.45	+++	0	1.414	2	0.3071	Cholesteryl Esters in Very Large VLDL	mmol/L	Lipoprotein subclasses	Very large VLDL (average diameter 64 nm)	Non-derived	23492	23792	0.011329	0.0380618	0.115787	0.00958903	0.0146127	0.290995	0.026326	0.00264283	22.6476	rs1035560||rs1050362||rs11075924||rs112128680||rs112175548||rs11378439||rs11639902||rs11643192||rs11648003||rs11864188||rs11864453||rs12149380||rs12325142||rs12325266||rs12445401||rs12596294||rs12599952||rs12600121||rs12600132||rs12920967||rs12924886||rs12925881||rs12926804||rs12931964||rs12934018||rs1424241||rs143578173||rs144293483||rs16973585||rs2000999||rs212178||rs2287997||rs28370955||rs28629271||rs3213422||rs3213423||rs34042070||rs34682685||rs35063109||rs35223533||rs35697801||rs35999374||rs3794695||rs3812984||rs3812988||rs3909541||rs4788460||rs4788593||rs4788609||rs5467||rs55741258||rs56387295||rs6416742||rs6499561||rs6499564||rs71391436||rs71403855||rs7186908||rs7187692||rs7191623||rs7202323||rs72787062||rs72801786||rs7499467||rs75121478||rs77147683||rs77230746||rs8051717||rs8054585||rs811053||rs811054||rs9923575||rs9936784||rs9938539	TRUE	intron_variant	MODIFIER	HPR	ENSG00000261701	4.440	0.961855	72078989	-	intron_variant	MODIFIER	ENSG00000140830	TXNL4B	10.18	HPR (3052) - ENSG00000261701	HPR (418) - ENSG00000261701
16_15	66135671	73328249	FALSE	16	72108093	72074194	rs2000999	chr16:72108093_A_G	XL_VLDL_FC	G	A	0.1936	0.0373	0.0495	0.398	0.0272	0.0025	26.19	+++	26.3	2.713	2	0.589	Free Cholesterol in Very Large VLDL	mmol/L	Lipoprotein subclasses	Very large VLDL (average diameter 64 nm)	Non-derived	23493	23793	0.0112802	0.0379775	0.115517	0.00445874	0.0145513	0.119593	0.0279918	0.00257792	26.7396	rs1035560||rs1050362||rs11075924||rs112128680||rs112175548||rs11378439||rs11639902||rs11643192||rs11648003||rs11864188||rs11864453||rs12149380||rs12325142||rs12325266||rs12445401||rs12596294||rs12599952||rs12600121||rs12600132||rs12920967||rs12924886||rs12925881||rs12926804||rs12931964||rs12934018||rs1424241||rs143578173||rs144293483||rs16973585||rs2000999||rs212178||rs2287997||rs28370955||rs28629271||rs3213422||rs3213423||rs34042070||rs34682685||rs35063109||rs35223533||rs35697801||rs35999374||rs3794695||rs3812984||rs3812988||rs3909541||rs4788460||rs4788593||rs4788609||rs5467||rs55741258||rs56387295||rs6416742||rs6499561||rs6499564||rs71391436||rs71403855||rs7186908||rs7187692||rs7191623||rs7202323||rs72787062||rs72801786||rs7499467||rs75121478||rs77147683||rs77230746||rs8051717||rs8054585||rs811053||rs811054||rs9923575||rs9936784||rs9938539	TRUE	intron_variant	MODIFIER	HPR	ENSG00000261701	4.440	0.961855	72078989	-	intron_variant	MODIFIER	ENSG00000140830	TXNL4B	10.18	HPR (3052) - ENSG00000261701	HPR (418) - ENSG00000261701
16_15	66135671	73328249	FALSE	16	72108093	72074194	rs2000999	chr16:72108093_A_G	XL_VLDL_L	G	A	0.1935	0.0369	0.0495	0.398	0.0242	0.0025	21.38	+++	21.1	2.535	2	0.5505	Total Lipids in Very Large VLDL	mmol/L	Lipoprotein subclasses	Very large VLDL (average diameter 64 nm)	Composite	23489	23789	0.0132776	0.0378315	0.139295	0.0018012	0.0145213	0.0451381	0.0248861	0.00254177	21.9093	rs1035560||rs1050362||rs11075924||rs112128680||rs112175548||rs11378439||rs11639902||rs11643192||rs11648003||rs11864188||rs11864453||rs12149380||rs12325142||rs12325266||rs12445401||rs12596294||rs12599952||rs12600121||rs12600132||rs12920967||rs12924886||rs12925881||rs12926804||rs12931964||rs12934018||rs1424241||rs143578173||rs144293483||rs16973585||rs2000999||rs212178||rs2287997||rs28370955||rs28629271||rs3213422||rs3213423||rs34042070||rs34682685||rs35063109||rs35223533||rs35697801||rs35999374||rs3794695||rs3812984||rs3812988||rs3909541||rs4788460||rs4788593||rs4788609||rs5467||rs55741258||rs56387295||rs6416742||rs6499561||rs6499564||rs71391436||rs71403855||rs7186908||rs7187692||rs7191623||rs7202323||rs72787062||rs72801786||rs7499467||rs75121478||rs77147683||rs77230746||rs8051717||rs8054585||rs811053||rs811054||rs9923575||rs9936784||rs9938539	TRUE	intron_variant	MODIFIER	HPR	ENSG00000261701	4.440	0.961855	72078989	-	intron_variant	MODIFIER	ENSG00000140830	TXNL4B	10.18	HPR (3052) - ENSG00000261701	HPR (418) - ENSG00000261701
16_15	66135671	73328249	FALSE	16	72108093	72074194	rs2000999	chr16:72108093_A_G	XL_VLDL_P	G	A	0.1934	0.0368	0.0495	0.398	0.0259	0.0025	24.5	+++	12	2.273	2	0.4935	Concentration of Very Large VLDL Particles	mmol/L	Lipoprotein subclasses	Very large VLDL (average diameter 64 nm)	Non-derived	23488	23788	0.00638173	0.0377556	0.0625949	0.00570233	0.0145284	0.158207	0.0265841	0.00253735	24.9583	rs1035560||rs1050362||rs11075924||rs112128680||rs112175548||rs11378439||rs11639902||rs11643192||rs11648003||rs11864188||rs11864453||rs12149380||rs12325142||rs12325266||rs12445401||rs12596294||rs12599952||rs12600121||rs12600132||rs12920967||rs12924886||rs12925881||rs12926804||rs12931964||rs12934018||rs1424241||rs143578173||rs144293483||rs16973585||rs2000999||rs212178||rs2287997||rs28370955||rs28629271||rs3213422||rs3213423||rs34042070||rs34682685||rs35063109||rs35223533||rs35697801||rs35999374||rs3794695||rs3812984||rs3812988||rs3909541||rs4788460||rs4788593||rs4788609||rs5467||rs55741258||rs56387295||rs6416742||rs6499561||rs6499564||rs71391436||rs71403855||rs7186908||rs7187692||rs7191623||rs7202323||rs72787062||rs72801786||rs7499467||rs75121478||rs77147683||rs77230746||rs8051717||rs8054585||rs811053||rs811054||rs9923575||rs9936784||rs9938539	TRUE	intron_variant	MODIFIER	HPR	ENSG00000261701	4.440	0.961855	72078989	-	intron_variant	MODIFIER	ENSG00000140830	TXNL4B	10.18	HPR (3052) - ENSG00000261701	HPR (418) - ENSG00000261701
16_15	66135671	73328249	FALSE	16	72108093	72074194	rs2000999	chr16:72108093_A_G	XL_VLDL_PL	G	A	0.1936	0.0371	0.0495	0.398	0.026	0.0025	24.3	+++	23.9	2.63	2	0.571	Phospholipids in Very Large VLDL	mmol/L	Lipoprotein subclasses	Very large VLDL (average diameter 64 nm)	Non-derived	23490	23790	0.0126925	0.0378467	0.132327	0.00341718	0.0145295	0.089343	0.0267699	0.00256154	24.8372	rs1035560||rs1050362||rs11075924||rs112128680||rs112175548||rs11378439||rs11639902||rs11643192||rs11648003||rs11864188||rs11864453||rs12149380||rs12325142||rs12325266||rs12445401||rs12596294||rs12599952||rs12600121||rs12600132||rs12920967||rs12924886||rs12925881||rs12926804||rs12931964||rs12934018||rs1424241||rs143578173||rs144293483||rs16973585||rs2000999||rs212178||rs2287997||rs28370955||rs28629271||rs3213422||rs3213423||rs34042070||rs34682685||rs35063109||rs35223533||rs35697801||rs35999374||rs3794695||rs3812984||rs3812988||rs3909541||rs4788460||rs4788593||rs4788609||rs5467||rs55741258||rs56387295||rs6416742||rs6499561||rs6499564||rs71391436||rs71403855||rs7186908||rs7187692||rs7191623||rs7202323||rs72787062||rs72801786||rs7499467||rs75121478||rs77147683||rs77230746||rs8051717||rs8054585||rs811053||rs811054||rs9923575||rs9936784||rs9938539	TRUE	intron_variant	MODIFIER	HPR	ENSG00000261701	4.440	0.961855	72078989	-	intron_variant	MODIFIER	ENSG00000140830	TXNL4B	10.18	HPR (3052) - ENSG00000261701	HPR (418) - ENSG00000261701
16_15	66135671	73328249	FALSE	16	72108093	72074194	rs2000999	chr16:72108093_A_G	XL_VLDL_TG	G	A	0.1934	0.0365	0.0495	0.398	0.0218	0.0025	18.08	+-+	22	2.566	2	0.5571	Triglycerides in Very Large VLDL	mmol/L	Lipoprotein subclasses	Very large VLDL (average diameter 64 nm)	Non-derived	23494	23794	0.0206492	0.0377301	0.233452	-0.0010308	0.0145024	0.0253338	0.0225389	0.00250915	18.578	rs1035560||rs1050362||rs11075924||rs112128680||rs112175548||rs11378439||rs11639902||rs11643192||rs11648003||rs11864188||rs11864453||rs12149380||rs12325142||rs12325266||rs12445401||rs12596294||rs12599952||rs12600121||rs12600132||rs12920967||rs12924886||rs12925881||rs12926804||rs12931964||rs12934018||rs1424241||rs143578173||rs144293483||rs16973585||rs2000999||rs212178||rs2287997||rs28370955||rs28629271||rs3213422||rs3213423||rs34042070||rs34682685||rs35063109||rs35223533||rs35697801||rs35999374||rs3794695||rs3812984||rs3812988||rs3909541||rs4788460||rs4788593||rs4788609||rs5467||rs55741258||rs56387295||rs6416742||rs6499561||rs6499564||rs71391436||rs71403855||rs7186908||rs7187692||rs7191623||rs7202323||rs72787062||rs72801786||rs7499467||rs75121478||rs77147683||rs77230746||rs8051717||rs8054585||rs811053||rs811054||rs9923575||rs9936784||rs9938539	TRUE	intron_variant	MODIFIER	HPR	ENSG00000261701	4.440	0.961855	72078989	-	intron_variant	MODIFIER	ENSG00000140830	TXNL4B	10.18	HPR (3052) - ENSG00000261701	HPR (418) - ENSG00000261701
16_15	66135671	73328249	FALSE	16	72108093	72074194	rs2000999	chr16:72108093_A_G	XS_VLDL_TG	G	A	0.1932	0.036	0.0495	0.398	0.0306	0.0025	34.55	++-	0	1.221	2	0.2651	Triglycerides in Very Small VLDL	mmol/L	Lipoprotein subclasses	Very small VLDL (average diameter 31.3 nm)	Non-derived	23522	23822	-0.00129455	0.0381723	0.0119111	0.0203328	0.0147295	0.776087	0.0310853	0.00251355	34.4047	rs1035560||rs1050362||rs11075924||rs112128680||rs112175548||rs11378439||rs11639902||rs11643192||rs11648003||rs11864188||rs11864453||rs12149380||rs12325142||rs12325266||rs12445401||rs12596294||rs12599952||rs12600121||rs12600132||rs12920967||rs12924886||rs12925881||rs12926804||rs12931964||rs12934018||rs1424241||rs143578173||rs144293483||rs16973585||rs2000999||rs212178||rs2287997||rs28370955||rs28629271||rs3213422||rs3213423||rs34042070||rs34682685||rs35063109||rs35223533||rs35697801||rs35999374||rs3794695||rs3812984||rs3812988||rs3909541||rs4788460||rs4788593||rs4788609||rs5467||rs55741258||rs56387295||rs6416742||rs6499561||rs6499564||rs71391436||rs71403855||rs7186908||rs7187692||rs7191623||rs7202323||rs72787062||rs72801786||rs7499467||rs75121478||rs77147683||rs77230746||rs8051717||rs8054585||rs811053||rs811054||rs9923575||rs9936784||rs9938539	TRUE	intron_variant	MODIFIER	HPR	ENSG00000261701	4.440	0.961855	72078989	-	intron_variant	MODIFIER	ENSG00000140830	TXNL4B	10.18	HPR (3052) - ENSG00000261701	HPR (418) - ENSG00000261701
16_15	66135671	73328249	FALSE	16	72114002	72080103	rs217181	chr16:72114002_C_T	Phosphatidylc	C	T	0.1929	0.009	0.1152	0.1941	-0.0248	0.0024	24.09	--+	90.3	20.604	2	4.474	Phosphatidylcholines	mmol/L	Other lipids		Non-derived	23437	23737	0.0735419	0.0219454	3.0943	-0.0143474	0.0213672	0.299364	-0.0260976	0.00243661	26.0421	rs1013982||rs1035560||rs1050362||rs11075921||rs11075924||rs1122531||rs113007555||rs11378439||rs116402171||rs11641811||rs11643192||rs11647069||rs117844066||rs117906172||rs11864188||rs11864453||rs12325142||rs12325266||rs12597418||rs12599952||rs12600121||rs12600132||rs12925881||rs12934018||rs13337118||rs142589036||rs142710267||rs16970661||rs16973585||rs2023929||rs217176||rs217181||rs217184||rs2334880||rs2335708||rs2434885||rs2860346||rs3213422||rs35697801||rs35909200||rs377661799||rs3812984||rs3852789||rs3909541||rs4322673||rs4788446||rs4788570||rs4788584||rs4788593||rs4788609||rs4788808||rs4788815||rs5471||rs57422486||rs60075093||rs60201663||rs61483465||rs62056490||rs6416742||rs6499561||rs6499564||rs7185272||rs7186890||rs7186908||rs7187692||rs7191623||rs7192750||rs7200153||rs7202323||rs74030616||rs76095103||rs76191194||rs763665||rs76702063||rs77303550||rs78475042||rs8049040||rs8050135||rs8051038||rs8051431||rs8051717||rs8054585||rs8055797||rs8057124||rs811053||rs811054||rs9302635||rs9746832||rs9921412||rs9923575||rs9927049||rs9929977||rs9930813||rs9930957||rs9936784	TRUE	downstream_gene_variant	MODIFIER	HPR	ENSG00000261701	10.60	0.851922	72119812	rs9930890	3_prime_UTR_variant	MODIFIER	ENSG00000140830	TXNL4B	1.880	HPR (2857) - ENSG00000261701	HPR (6327) - ENSG00000261701
16_15	66135671	73328249	FALSE	16	72114002	72080103	rs217181	chr16:72114002_C_T	XXL_VLDL_FC_pct	C	T	0.1928	0.0092	0.1152	0.1941	-0.0178	0.0026	11.53	--+	81.1	10.578	2	2.297	Free Cholesterol to Total Lipids in Chylomicrons and Extremely Large VLDL percentage	%	Relative lipoprotein lipid concentrations	Chylomicrons and extremely large VLDL ratios	Percentage	23582	23882	0.049865	0.0225324	1.57032	-0.0450714	0.0221309	1.37995	-0.0183245	0.00258536	11.8655	rs1013982||rs1035560||rs1050362||rs11075921||rs11075924||rs1122531||rs113007555||rs11378439||rs116402171||rs11641811||rs11643192||rs11647069||rs117844066||rs117906172||rs11864188||rs11864453||rs12325142||rs12325266||rs12597418||rs12599952||rs12600121||rs12600132||rs12925881||rs12934018||rs13337118||rs142589036||rs142710267||rs16970661||rs16973585||rs2023929||rs217176||rs217181||rs217184||rs2334880||rs2335708||rs2434885||rs2860346||rs3213422||rs35697801||rs35909200||rs377661799||rs3812984||rs3852789||rs3909541||rs4322673||rs4788446||rs4788570||rs4788584||rs4788593||rs4788609||rs4788808||rs4788815||rs5471||rs57422486||rs60075093||rs60201663||rs61483465||rs62056490||rs6416742||rs6499561||rs6499564||rs7185272||rs7186890||rs7186908||rs7187692||rs7191623||rs7192750||rs7200153||rs7202323||rs74030616||rs76095103||rs76191194||rs763665||rs76702063||rs77303550||rs78475042||rs8049040||rs8050135||rs8051038||rs8051431||rs8051717||rs8054585||rs8055797||rs8057124||rs811053||rs811054||rs9302635||rs9746832||rs9921412||rs9923575||rs9927049||rs9929977||rs9930813||rs9930957||rs9936784	TRUE	downstream_gene_variant	MODIFIER	HPR	ENSG00000261701	10.60	0.851922	72119812	rs9930890	3_prime_UTR_variant	MODIFIER	ENSG00000140830	TXNL4B	1.880	HPR (2857) - ENSG00000261701	HPR (6327) - ENSG00000261701
16_15	66135671	73328249	FALSE	16	72132129	72098230	rs11075921	chr16:72132129_C_T	bOHbutyrate	C	T	0.1637	0.0377	0.0717	0.3869	0.059	0.0028	97.9	+++	0	0.001	2	0.0001589	3-Hydroxybutyrate	mmol/L	Ketone bodies		Non-derived	23474	23774	0.0590521	0.0172663	3.20338	0.0582924	0.027798	1.44377	0.0590481	0.00285353	94.3972	rs1035560||rs10492823||rs1050362||rs11075921||rs11075924||rs112953704||rs11378439||rs11643192||rs11647069||rs11864188||rs11864453||rs12325142||rs12325266||rs12373065||rs12445438||rs12599952||rs12600121||rs12924650||rs12927044||rs12934018||rs1424241||rs142710267||rs16970661||rs16973585||rs16973640||rs17354693||rs17664900||rs17668674||rs217181||rs217184||rs3213422||rs34400689||rs34417180||rs35203704||rs35549608||rs35794819||rs35909200||rs3812984||rs3852789||rs3909541||rs4788446||rs4788587||rs4788593||rs4788609||rs5471||rs55771535||rs56277835||rs573073579||rs60201663||rs61483465||rs62056490||rs6416742||rs6499561||rs6499564||rs71386944||rs71391436||rs7186908||rs7187692||rs7191623||rs7200153||rs7202323||rs7203231||rs726887||rs763665||rs77303550||rs79940707||rs8051717||rs8054585||rs811053||rs9302635||rs9922596||rs9923575||rs9923937||rs9930957||rs9936784||rs9938539	TRUE	intron_variant	MODIFIER	DHX38	ENSG00000140829	2.199	0.88116	72091565	rs74697591	intron_variant	MODIFIER	ENSG00000257017	HP	6.146	TXNL4B (3799) - ENSG00000140830	DHX38 (918) - ENSG00000140829
16_15	66135671	73328249	FALSE	16	72140553	72106654	rs2287997	chr16:72140553_A_G	L_HDL_PL	G	A	0.1893	0.0345	0.0593	0.3862	-0.0145	0.0022	10.16	-++	51.3	4.11	2	0.8925	Phospholipids in Large HDL	mmol/L	Lipoprotein subclasses	Large HDL (average diameter 12.1 nm)	Non-derived	23560	23860	0.00656442	0.0338009	0.0726231	0.0105964	0.0132588	0.372456	-0.0153433	0.00226277	10.9225	rs1035560||rs1050362||rs11075924||rs112128680||rs112175548||rs11378439||rs11639902||rs11643192||rs11648003||rs11864188||rs11864453||rs12149380||rs12325142||rs12325266||rs12445401||rs12596294||rs12599952||rs12600121||rs12600132||rs12920967||rs12924886||rs12925881||rs12926804||rs12931964||rs12934018||rs1424241||rs143578173||rs144293483||rs16973585||rs2000999||rs212178||rs2287997||rs28370955||rs28629271||rs3213422||rs3213423||rs34042070||rs34682685||rs35063109||rs35223533||rs35697801||rs35999374||rs3794695||rs3812984||rs3812988||rs3909541||rs4788460||rs4788593||rs4788609||rs5467||rs55741258||rs56387295||rs6416742||rs6499561||rs6499564||rs71391436||rs71403855||rs7186908||rs7187692||rs7191623||rs7202323||rs72787062||rs72801786||rs7499467||rs75121478||rs77147683||rs77230746||rs8051717||rs8054585||rs811053||rs811054||rs9923575||rs9936784||rs9938539	TRUE	intron_variant	MODIFIER	DHX38	ENSG00000140829	2.734	0.93226	72078989	-	intron_variant	MODIFIER	ENSG00000140830	TXNL4B	10.18	PMFBP1 (5503) - ENSG00000118557	DHX38 (1642) - ENSG00000140829
16_15	66135671	73328249	FALSE	16	72144174	72110275	rs9302635	chr16:72144174_C_T	ApoB_by_ApoA1	T	C	0.1917	0.0772	0.2602	0.9267	0.0246	0.0026	19.81	+-+	43.4	3.535	2	0.7676	Apolipoprotein B to Apolipoprotein A1 ratio	ratio	Apolipoproteins		Ratio	23441	23741	-0.0306315	0.0191238	0.961735	0.0253467	0.0270068	0.458457	-0.024932	0.00268275	19.8257	rs1013982||rs1035560||rs10492823||rs1050362||rs11075921||rs11075924||rs1122531||rs112953704||rs11378439||rs116402171||rs11641811||rs11643192||rs11648003||rs11864188||rs11864453||rs12325142||rs12325266||rs12373065||rs12445438||rs12599952||rs12600121||rs12600132||rs12924650||rs12924886||rs12925881||rs12927044||rs12930148||rs12934018||rs142710267||rs16943808||rs16970661||rs16973585||rs17354693||rs17664900||rs17668674||rs217181||rs217184||rs2434885||rs2860346||rs3213422||rs34400689||rs34417180||rs35203704||rs35549608||rs35794819||rs35909200||rs3812984||rs3852789||rs3909541||rs4322673||rs4788446||rs4788570||rs4788584||rs4788593||rs4788609||rs4788808||rs4788815||rs5471||rs55771535||rs56030533||rs56277835||rs573073579||rs60201663||rs61483465||rs6416742||rs6499561||rs6499564||rs71386944||rs7185272||rs7186890||rs7186908||rs7187692||rs7191623||rs7192750||rs7200153||rs7202323||rs726887||rs76191194||rs763665||rs77303550||rs79940707||rs8051038||rs8051431||rs8051717||rs8054585||rs8055797||rs8057124||rs811053||rs811054||rs9302635||rs9921412||rs9923575||rs9923937||rs9927049||rs9930813||rs9930957||rs9935426||rs9936784	TRUE	intron_variant	MODIFIER	DHX38	ENSG00000140829	5.714	0.813766	72146570	rs6680	3_prime_UTR_variant	MODIFIER	ENSG00000140829	DHX38	7.422	PMFBP1 (1882) - ENSG00000118557	DHX38 (1645) - ENSG00000140829
16_15	66135671	73328249	FALSE	16	72144174	72110275	rs9302635	chr16:72144174_C_T	IDL_PL	T	C	0.1908	0.0737	0.2602	0.9267	0.0268	0.0026	24.46	+-+	79.3	9.653	2	2.096	Phospholipids in IDL	mmol/L	Lipoprotein subclasses	IDL (average diameter 28.6 nm)	Non-derived	23525	23825	-0.0714531	0.019575	3.58167	0.0304551	0.0271823	0.580801	-0.0264964	0.00261599	23.3848	rs1013982||rs1035560||rs10492823||rs1050362||rs11075921||rs11075924||rs1122531||rs112953704||rs11378439||rs116402171||rs11641811||rs11643192||rs11648003||rs11864188||rs11864453||rs12325142||rs12325266||rs12373065||rs12445438||rs12599952||rs12600121||rs12600132||rs12924650||rs12924886||rs12925881||rs12927044||rs12930148||rs12934018||rs142710267||rs16943808||rs16970661||rs16973585||rs17354693||rs17664900||rs17668674||rs217181||rs217184||rs2434885||rs2860346||rs3213422||rs34400689||rs34417180||rs35203704||rs35549608||rs35794819||rs35909200||rs3812984||rs3852789||rs3909541||rs4322673||rs4788446||rs4788570||rs4788584||rs4788593||rs4788609||rs4788808||rs4788815||rs5471||rs55771535||rs56030533||rs56277835||rs573073579||rs60201663||rs61483465||rs6416742||rs6499561||rs6499564||rs71386944||rs7185272||rs7186890||rs7186908||rs7187692||rs7191623||rs7192750||rs7200153||rs7202323||rs726887||rs76191194||rs763665||rs77303550||rs79940707||rs8051038||rs8051431||rs8051717||rs8054585||rs8055797||rs8057124||rs811053||rs811054||rs9302635||rs9921412||rs9923575||rs9923937||rs9927049||rs9930813||rs9930957||rs9935426||rs9936784	TRUE	intron_variant	MODIFIER	DHX38	ENSG00000140829	5.714	0.813766	72146570	rs6680	3_prime_UTR_variant	MODIFIER	ENSG00000140829	DHX38	7.422	PMFBP1 (1882) - ENSG00000118557	DHX38 (1645) - ENSG00000140829
16_15	66135671	73328249	FALSE	16	72144174	72110275	rs9302635	chr16:72144174_C_T	L_HDL_PL_pct	T	C	0.1906	0.0724	0.2602	0.9267	-0.0201	0.0025	14.75	-+-	0	1.896	2	0.4116	Phospholipids to Total Lipids in Large HDL percentage	%	Relative lipoprotein lipid concentrations	Large HDL ratios	Percentage	23634	23934	0.0262893	0.0194678	0.752304	-0.0163441	0.0272365	0.260861	0.0202688	0.00255366	14.6844	rs1013982||rs1035560||rs10492823||rs1050362||rs11075921||rs11075924||rs1122531||rs112953704||rs11378439||rs116402171||rs11641811||rs11643192||rs11648003||rs11864188||rs11864453||rs12325142||rs12325266||rs12373065||rs12445438||rs12599952||rs12600121||rs12600132||rs12924650||rs12924886||rs12925881||rs12927044||rs12930148||rs12934018||rs142710267||rs16943808||rs16970661||rs16973585||rs17354693||rs17664900||rs17668674||rs217181||rs217184||rs2434885||rs2860346||rs3213422||rs34400689||rs34417180||rs35203704||rs35549608||rs35794819||rs35909200||rs3812984||rs3852789||rs3909541||rs4322673||rs4788446||rs4788570||rs4788584||rs4788593||rs4788609||rs4788808||rs4788815||rs5471||rs55771535||rs56030533||rs56277835||rs573073579||rs60201663||rs61483465||rs6416742||rs6499561||rs6499564||rs71386944||rs7185272||rs7186890||rs7186908||rs7187692||rs7191623||rs7192750||rs7200153||rs7202323||rs726887||rs76191194||rs763665||rs77303550||rs79940707||rs8051038||rs8051431||rs8051717||rs8054585||rs8055797||rs8057124||rs811053||rs811054||rs9302635||rs9921412||rs9923575||rs9923937||rs9927049||rs9930813||rs9930957||rs9935426||rs9936784	TRUE	intron_variant	MODIFIER	DHX38	ENSG00000140829	5.714	0.813766	72146570	rs6680	3_prime_UTR_variant	MODIFIER	ENSG00000140829	DHX38	7.422	PMFBP1 (1882) - ENSG00000118557	DHX38 (1645) - ENSG00000140829
16_15	66135671	73328249	FALSE	16	72144174	72110275	rs9302635	chr16:72144174_C_T	L_VLDL_PL_pct	T	C	0.1912	0.0746	0.2602	0.9267	0.0318	0.0025	35.12	+++	0	0.618	2	0.1342	Phospholipids to Total Lipids in Large VLDL percentage	%	Relative lipoprotein lipid concentrations	Large VLDL ratios	Percentage	23589	23889	-0.0412884	0.019047	1.52028	-0.0482273	0.0276221	1.0925	-0.031473	0.00257753	33.5637	rs1013982||rs1035560||rs10492823||rs1050362||rs11075921||rs11075924||rs1122531||rs112953704||rs11378439||rs116402171||rs11641811||rs11643192||rs11648003||rs11864188||rs11864453||rs12325142||rs12325266||rs12373065||rs12445438||rs12599952||rs12600121||rs12600132||rs12924650||rs12924886||rs12925881||rs12927044||rs12930148||rs12934018||rs142710267||rs16943808||rs16970661||rs16973585||rs17354693||rs17664900||rs17668674||rs217181||rs217184||rs2434885||rs2860346||rs3213422||rs34400689||rs34417180||rs35203704||rs35549608||rs35794819||rs35909200||rs3812984||rs3852789||rs3909541||rs4322673||rs4788446||rs4788570||rs4788584||rs4788593||rs4788609||rs4788808||rs4788815||rs5471||rs55771535||rs56030533||rs56277835||rs573073579||rs60201663||rs61483465||rs6416742||rs6499561||rs6499564||rs71386944||rs7185272||rs7186890||rs7186908||rs7187692||rs7191623||rs7192750||rs7200153||rs7202323||rs726887||rs76191194||rs763665||rs77303550||rs79940707||rs8051038||rs8051431||rs8051717||rs8054585||rs8055797||rs8057124||rs811053||rs811054||rs9302635||rs9921412||rs9923575||rs9923937||rs9927049||rs9930813||rs9930957||rs9935426||rs9936784	TRUE	intron_variant	MODIFIER	DHX38	ENSG00000140829	5.714	0.813766	72146570	rs6680	3_prime_UTR_variant	MODIFIER	ENSG00000140829	DHX38	7.422	PMFBP1 (1882) - ENSG00000118557	DHX38 (1645) - ENSG00000140829
16_15	66135671	73328249	FALSE	16	72144174	72110275	rs9302635	chr16:72144174_C_T	L_VLDL_TG_pct	T	C	0.1913	0.0755	0.2602	0.9267	-0.0287	0.0027	26.49	-+-	52.3	4.192	2	0.9102	Triglycerides to Total Lipids in Large VLDL percentage	%	Relative lipoprotein lipid concentrations	Large VLDL ratios	Percentage	23593	23893	0.0474475	0.0196337	1.80507	-0.0218563	0.0279163	0.362837	0.0287703	0.00268865	25.9954	rs1013982||rs1035560||rs10492823||rs1050362||rs11075921||rs11075924||rs1122531||rs112953704||rs11378439||rs116402171||rs11641811||rs11643192||rs11648003||rs11864188||rs11864453||rs12325142||rs12325266||rs12373065||rs12445438||rs12599952||rs12600121||rs12600132||rs12924650||rs12924886||rs12925881||rs12927044||rs12930148||rs12934018||rs142710267||rs16943808||rs16970661||rs16973585||rs17354693||rs17664900||rs17668674||rs217181||rs217184||rs2434885||rs2860346||rs3213422||rs34400689||rs34417180||rs35203704||rs35549608||rs35794819||rs35909200||rs3812984||rs3852789||rs3909541||rs4322673||rs4788446||rs4788570||rs4788584||rs4788593||rs4788609||rs4788808||rs4788815||rs5471||rs55771535||rs56030533||rs56277835||rs573073579||rs60201663||rs61483465||rs6416742||rs6499561||rs6499564||rs71386944||rs7185272||rs7186890||rs7186908||rs7187692||rs7191623||rs7192750||rs7200153||rs7202323||rs726887||rs76191194||rs763665||rs77303550||rs79940707||rs8051038||rs8051431||rs8051717||rs8054585||rs8055797||rs8057124||rs811053||rs811054||rs9302635||rs9921412||rs9923575||rs9923937||rs9927049||rs9930813||rs9930957||rs9935426||rs9936784	TRUE	intron_variant	MODIFIER	DHX38	ENSG00000140829	5.714	0.813766	72146570	rs6680	3_prime_UTR_variant	MODIFIER	ENSG00000140829	DHX38	7.422	PMFBP1 (1882) - ENSG00000118557	DHX38 (1645) - ENSG00000140829
16_15	66135671	73328249	FALSE	16	72144174	72110275	rs9302635	chr16:72144174_C_T	M_LDL_CE_pct	T	C	0.1915	0.076	0.2602	0.9267	0.0287	0.0026	26.79	+++	0	0.072	2	0.01562	Cholesteryl Esters to Total Lipids in Medium LDL percentage	%	Relative lipoprotein lipid concentrations	Medium LDL ratios	Percentage	23621	23921	-0.0326281	0.0194042	1.03308	-0.0238099	0.027815	0.406721	-0.0286772	0.00267822	26.0277	rs1013982||rs1035560||rs10492823||rs1050362||rs11075921||rs11075924||rs1122531||rs112953704||rs11378439||rs116402171||rs11641811||rs11643192||rs11648003||rs11864188||rs11864453||rs12325142||rs12325266||rs12373065||rs12445438||rs12599952||rs12600121||rs12600132||rs12924650||rs12924886||rs12925881||rs12927044||rs12930148||rs12934018||rs142710267||rs16943808||rs16970661||rs16973585||rs17354693||rs17664900||rs17668674||rs217181||rs217184||rs2434885||rs2860346||rs3213422||rs34400689||rs34417180||rs35203704||rs35549608||rs35794819||rs35909200||rs3812984||rs3852789||rs3909541||rs4322673||rs4788446||rs4788570||rs4788584||rs4788593||rs4788609||rs4788808||rs4788815||rs5471||rs55771535||rs56030533||rs56277835||rs573073579||rs60201663||rs61483465||rs6416742||rs6499561||rs6499564||rs71386944||rs7185272||rs7186890||rs7186908||rs7187692||rs7191623||rs7192750||rs7200153||rs7202323||rs726887||rs76191194||rs763665||rs77303550||rs79940707||rs8051038||rs8051431||rs8051717||rs8054585||rs8055797||rs8057124||rs811053||rs811054||rs9302635||rs9921412||rs9923575||rs9923937||rs9927049||rs9930813||rs9930957||rs9935426||rs9936784	TRUE	intron_variant	MODIFIER	DHX38	ENSG00000140829	5.714	0.813766	72146570	rs6680	3_prime_UTR_variant	MODIFIER	ENSG00000140829	DHX38	7.422	PMFBP1 (1882) - ENSG00000118557	DHX38 (1645) - ENSG00000140829
16_15	66135671	73328249	FALSE	16	72144174	72110275	rs9302635	chr16:72144174_C_T	M_LDL_PL_pct	T	C	0.1914	0.0756	0.2602	0.9267	-0.0276	0.0026	24.71	---	0	0.819	2	0.1779	Phospholipids to Total Lipids in Medium LDL percentage	%	Relative lipoprotein lipid concentrations	Medium LDL ratios	Percentage	23619	23919	0.0432195	0.0195526	1.56741	0.0158485	0.0281017	0.242017	0.0273878	0.00268219	23.7518	rs1013982||rs1035560||rs10492823||rs1050362||rs11075921||rs11075924||rs1122531||rs112953704||rs11378439||rs116402171||rs11641811||rs11643192||rs11648003||rs11864188||rs11864453||rs12325142||rs12325266||rs12373065||rs12445438||rs12599952||rs12600121||rs12600132||rs12924650||rs12924886||rs12925881||rs12927044||rs12930148||rs12934018||rs142710267||rs16943808||rs16970661||rs16973585||rs17354693||rs17664900||rs17668674||rs217181||rs217184||rs2434885||rs2860346||rs3213422||rs34400689||rs34417180||rs35203704||rs35549608||rs35794819||rs35909200||rs3812984||rs3852789||rs3909541||rs4322673||rs4788446||rs4788570||rs4788584||rs4788593||rs4788609||rs4788808||rs4788815||rs5471||rs55771535||rs56030533||rs56277835||rs573073579||rs60201663||rs61483465||rs6416742||rs6499561||rs6499564||rs71386944||rs7185272||rs7186890||rs7186908||rs7187692||rs7191623||rs7192750||rs7200153||rs7202323||rs726887||rs76191194||rs763665||rs77303550||rs79940707||rs8051038||rs8051431||rs8051717||rs8054585||rs8055797||rs8057124||rs811053||rs811054||rs9302635||rs9921412||rs9923575||rs9923937||rs9927049||rs9930813||rs9930957||rs9935426||rs9936784	TRUE	intron_variant	MODIFIER	DHX38	ENSG00000140829	5.714	0.813766	72146570	rs6680	3_prime_UTR_variant	MODIFIER	ENSG00000140829	DHX38	7.422	PMFBP1 (1882) - ENSG00000118557	DHX38 (1645) - ENSG00000140829
16_15	66135671	73328249	FALSE	16	72144174	72110275	rs9302635	chr16:72144174_C_T	M_VLDL_C	T	C	0.1915	0.0764	0.2602	0.9267	0.0332	0.0027	34.81	+-+	74.3	7.793	2	1.692	Cholesterol in Medium VLDL	mmol/L	Lipoprotein subclasses	Medium VLDL (average diameter 44.5 nm)	Composite	23505	23805	-0.066193	0.0195307	3.15426	0.0278787	0.0274824	0.508104	-0.0331885	0.00270899	33.7813	rs1013982||rs1035560||rs10492823||rs1050362||rs11075921||rs11075924||rs1122531||rs112953704||rs11378439||rs116402171||rs11641811||rs11643192||rs11648003||rs11864188||rs11864453||rs12325142||rs12325266||rs12373065||rs12445438||rs12599952||rs12600121||rs12600132||rs12924650||rs12924886||rs12925881||rs12927044||rs12930148||rs12934018||rs142710267||rs16943808||rs16970661||rs16973585||rs17354693||rs17664900||rs17668674||rs217181||rs217184||rs2434885||rs2860346||rs3213422||rs34400689||rs34417180||rs35203704||rs35549608||rs35794819||rs35909200||rs3812984||rs3852789||rs3909541||rs4322673||rs4788446||rs4788570||rs4788584||rs4788593||rs4788609||rs4788808||rs4788815||rs5471||rs55771535||rs56030533||rs56277835||rs573073579||rs60201663||rs61483465||rs6416742||rs6499561||rs6499564||rs71386944||rs7185272||rs7186890||rs7186908||rs7187692||rs7191623||rs7192750||rs7200153||rs7202323||rs726887||rs76191194||rs763665||rs77303550||rs79940707||rs8051038||rs8051431||rs8051717||rs8054585||rs8055797||rs8057124||rs811053||rs811054||rs9302635||rs9921412||rs9923575||rs9923937||rs9927049||rs9930813||rs9930957||rs9935426||rs9936784	TRUE	intron_variant	MODIFIER	DHX38	ENSG00000140829	5.714	0.813766	72146570	rs6680	3_prime_UTR_variant	MODIFIER	ENSG00000140829	DHX38	7.422	PMFBP1 (1882) - ENSG00000118557	DHX38 (1645) - ENSG00000140829
16_15	66135671	73328249	FALSE	16	72144174	72110275	rs9302635	chr16:72144174_C_T	M_VLDL_CE	T	C	0.1913	0.0756	0.2602	0.9267	0.033	0.0026	34.96	+-+	77.9	9.063	2	1.968	Cholesteryl Esters in Medium VLDL	mmol/L	Lipoprotein subclasses	Medium VLDL (average diameter 44.5 nm)	Non-derived	23506	23806	-0.0658004	0.0195684	3.1123	0.035346	0.0273315	0.707897	-0.0330433	0.00268404	34.1023	rs1013982||rs1035560||rs10492823||rs1050362||rs11075921||rs11075924||rs1122531||rs112953704||rs11378439||rs116402171||rs11641811||rs11643192||rs11648003||rs11864188||rs11864453||rs12325142||rs12325266||rs12373065||rs12445438||rs12599952||rs12600121||rs12600132||rs12924650||rs12924886||rs12925881||rs12927044||rs12930148||rs12934018||rs142710267||rs16943808||rs16970661||rs16973585||rs17354693||rs17664900||rs17668674||rs217181||rs217184||rs2434885||rs2860346||rs3213422||rs34400689||rs34417180||rs35203704||rs35549608||rs35794819||rs35909200||rs3812984||rs3852789||rs3909541||rs4322673||rs4788446||rs4788570||rs4788584||rs4788593||rs4788609||rs4788808||rs4788815||rs5471||rs55771535||rs56030533||rs56277835||rs573073579||rs60201663||rs61483465||rs6416742||rs6499561||rs6499564||rs71386944||rs7185272||rs7186890||rs7186908||rs7187692||rs7191623||rs7192750||rs7200153||rs7202323||rs726887||rs76191194||rs763665||rs77303550||rs79940707||rs8051038||rs8051431||rs8051717||rs8054585||rs8055797||rs8057124||rs811053||rs811054||rs9302635||rs9921412||rs9923575||rs9923937||rs9927049||rs9930813||rs9930957||rs9935426||rs9936784	TRUE	intron_variant	MODIFIER	DHX38	ENSG00000140829	5.714	0.813766	72146570	rs6680	3_prime_UTR_variant	MODIFIER	ENSG00000140829	DHX38	7.422	PMFBP1 (1882) - ENSG00000118557	DHX38 (1645) - ENSG00000140829
16_15	66135671	73328249	FALSE	16	72144174	72110275	rs9302635	chr16:72144174_C_T	S_VLDL_C	T	C	0.1918	0.0775	0.2602	0.9267	0.032	0.0027	31.96	+-+	61.6	5.209	2	1.131	Cholesterol in Small VLDL	mmol/L	Lipoprotein subclasses	Small VLDL (average diameter 36.8 nm)	Composite	23512	23812	-0.0599673	0.0193516	2.71157	0.0167624	0.0276127	0.264548	-0.0318729	0.00272331	30.9139	rs1013982||rs1035560||rs10492823||rs1050362||rs11075921||rs11075924||rs1122531||rs112953704||rs11378439||rs116402171||rs11641811||rs11643192||rs11648003||rs11864188||rs11864453||rs12325142||rs12325266||rs12373065||rs12445438||rs12599952||rs12600121||rs12600132||rs12924650||rs12924886||rs12925881||rs12927044||rs12930148||rs12934018||rs142710267||rs16943808||rs16970661||rs16973585||rs17354693||rs17664900||rs17668674||rs217181||rs217184||rs2434885||rs2860346||rs3213422||rs34400689||rs34417180||rs35203704||rs35549608||rs35794819||rs35909200||rs3812984||rs3852789||rs3909541||rs4322673||rs4788446||rs4788570||rs4788584||rs4788593||rs4788609||rs4788808||rs4788815||rs5471||rs55771535||rs56030533||rs56277835||rs573073579||rs60201663||rs61483465||rs6416742||rs6499561||rs6499564||rs71386944||rs7185272||rs7186890||rs7186908||rs7187692||rs7191623||rs7192750||rs7200153||rs7202323||rs726887||rs76191194||rs763665||rs77303550||rs79940707||rs8051038||rs8051431||rs8051717||rs8054585||rs8055797||rs8057124||rs811053||rs811054||rs9302635||rs9921412||rs9923575||rs9923937||rs9927049||rs9930813||rs9930957||rs9935426||rs9936784	TRUE	intron_variant	MODIFIER	DHX38	ENSG00000140829	5.714	0.813766	72146570	rs6680	3_prime_UTR_variant	MODIFIER	ENSG00000140829	DHX38	7.422	PMFBP1 (1882) - ENSG00000118557	DHX38 (1645) - ENSG00000140829
16_15	66135671	73328249	FALSE	16	72144174	72110275	rs9302635	chr16:72144174_C_T	S_VLDL_CE	T	C	0.1919	0.0776	0.2602	0.9267	0.032	0.0027	32.12	+-+	61	5.128	2	1.113	Cholesteryl Esters in Small VLDL	mmol/L	Lipoprotein subclasses	Small VLDL (average diameter 36.8 nm)	Non-derived	23513	23813	-0.0575618	0.0192995	2.54384	0.0187094	0.0276097	0.302769	-0.0319928	0.00272067	31.1983	rs1013982||rs1035560||rs10492823||rs1050362||rs11075921||rs11075924||rs1122531||rs112953704||rs11378439||rs116402171||rs11641811||rs11643192||rs11648003||rs11864188||rs11864453||rs12325142||rs12325266||rs12373065||rs12445438||rs12599952||rs12600121||rs12600132||rs12924650||rs12924886||rs12925881||rs12927044||rs12930148||rs12934018||rs142710267||rs16943808||rs16970661||rs16973585||rs17354693||rs17664900||rs17668674||rs217181||rs217184||rs2434885||rs2860346||rs3213422||rs34400689||rs34417180||rs35203704||rs35549608||rs35794819||rs35909200||rs3812984||rs3852789||rs3909541||rs4322673||rs4788446||rs4788570||rs4788584||rs4788593||rs4788609||rs4788808||rs4788815||rs5471||rs55771535||rs56030533||rs56277835||rs573073579||rs60201663||rs61483465||rs6416742||rs6499561||rs6499564||rs71386944||rs7185272||rs7186890||rs7186908||rs7187692||rs7191623||rs7192750||rs7200153||rs7202323||rs726887||rs76191194||rs763665||rs77303550||rs79940707||rs8051038||rs8051431||rs8051717||rs8054585||rs8055797||rs8057124||rs811053||rs811054||rs9302635||rs9921412||rs9923575||rs9923937||rs9927049||rs9930813||rs9930957||rs9935426||rs9936784	TRUE	intron_variant	MODIFIER	DHX38	ENSG00000140829	5.714	0.813766	72146570	rs6680	3_prime_UTR_variant	MODIFIER	ENSG00000140829	DHX38	7.422	PMFBP1 (1882) - ENSG00000118557	DHX38 (1645) - ENSG00000140829
16_15	66135671	73328249	FALSE	16	72144174	72110275	rs9302635	chr16:72144174_C_T	VLDL_C	T	C	0.1918	0.0773	0.2602	0.9267	0.0321	0.0027	32.31	+-+	56.1	4.555	2	0.9892	VLDL Cholesterol	mmol/L	Cholesterol		Composite	23403	23703	-0.061252	0.0193934	2.79957	0.00966819	0.0275824	0.139094	-0.0319554	0.00272204	31.0973	rs1013982||rs1035560||rs10492823||rs1050362||rs11075921||rs11075924||rs1122531||rs112953704||rs11378439||rs116402171||rs11641811||rs11643192||rs11648003||rs11864188||rs11864453||rs12325142||rs12325266||rs12373065||rs12445438||rs12599952||rs12600121||rs12600132||rs12924650||rs12924886||rs12925881||rs12927044||rs12930148||rs12934018||rs142710267||rs16943808||rs16970661||rs16973585||rs17354693||rs17664900||rs17668674||rs217181||rs217184||rs2434885||rs2860346||rs3213422||rs34400689||rs34417180||rs35203704||rs35549608||rs35794819||rs35909200||rs3812984||rs3852789||rs3909541||rs4322673||rs4788446||rs4788570||rs4788584||rs4788593||rs4788609||rs4788808||rs4788815||rs5471||rs55771535||rs56030533||rs56277835||rs573073579||rs60201663||rs61483465||rs6416742||rs6499561||rs6499564||rs71386944||rs7185272||rs7186890||rs7186908||rs7187692||rs7191623||rs7192750||rs7200153||rs7202323||rs726887||rs76191194||rs763665||rs77303550||rs79940707||rs8051038||rs8051431||rs8051717||rs8054585||rs8055797||rs8057124||rs811053||rs811054||rs9302635||rs9921412||rs9923575||rs9923937||rs9927049||rs9930813||rs9930957||rs9935426||rs9936784	TRUE	intron_variant	MODIFIER	DHX38	ENSG00000140829	5.714	0.813766	72146570	rs6680	3_prime_UTR_variant	MODIFIER	ENSG00000140829	DHX38	7.422	PMFBP1 (1882) - ENSG00000118557	DHX38 (1645) - ENSG00000140829
16_15	66135671	73328249	FALSE	16	72144174	72110275	rs9302635	chr16:72144174_C_T	VLDL_CE	T	C	0.1918	0.0772	0.2602	0.9267	0.0323	0.0027	32.59	+-+	64.9	5.705	2	1.239	Cholesteryl Esters in VLDL	mmol/L	Cholesteryl esters		Composite	23416	23716	-0.063517	0.0194286	2.96725	0.0163941	0.0275657	0.258042	-0.032162	0.00272501	31.4216	rs1013982||rs1035560||rs10492823||rs1050362||rs11075921||rs11075924||rs1122531||rs112953704||rs11378439||rs116402171||rs11641811||rs11643192||rs11648003||rs11864188||rs11864453||rs12325142||rs12325266||rs12373065||rs12445438||rs12599952||rs12600121||rs12600132||rs12924650||rs12924886||rs12925881||rs12927044||rs12930148||rs12934018||rs142710267||rs16943808||rs16970661||rs16973585||rs17354693||rs17664900||rs17668674||rs217181||rs217184||rs2434885||rs2860346||rs3213422||rs34400689||rs34417180||rs35203704||rs35549608||rs35794819||rs35909200||rs3812984||rs3852789||rs3909541||rs4322673||rs4788446||rs4788570||rs4788584||rs4788593||rs4788609||rs4788808||rs4788815||rs5471||rs55771535||rs56030533||rs56277835||rs573073579||rs60201663||rs61483465||rs6416742||rs6499561||rs6499564||rs71386944||rs7185272||rs7186890||rs7186908||rs7187692||rs7191623||rs7192750||rs7200153||rs7202323||rs726887||rs76191194||rs763665||rs77303550||rs79940707||rs8051038||rs8051431||rs8051717||rs8054585||rs8055797||rs8057124||rs811053||rs811054||rs9302635||rs9921412||rs9923575||rs9923937||rs9927049||rs9930813||rs9930957||rs9935426||rs9936784	TRUE	intron_variant	MODIFIER	DHX38	ENSG00000140829	5.714	0.813766	72146570	rs6680	3_prime_UTR_variant	MODIFIER	ENSG00000140829	DHX38	7.422	PMFBP1 (1882) - ENSG00000118557	DHX38 (1645) - ENSG00000140829
16_15	66135671	73328249	FALSE	16	72144174	72110275	rs9302635	chr16:72144174_C_T	VLDL_FC	T	C	0.1917	0.077	0.2602	0.9267	0.0315	0.0027	31.46	+-+	36.6	3.155	2	0.6852	Free Cholesterol in VLDL	mmol/L	Free cholesterol		Composite	23420	23720	-0.0572956	0.0193419	2.51513	0.000769306	0.02757	0.0097771	-0.0312775	0.00270366	30.2257	rs1013982||rs1035560||rs10492823||rs1050362||rs11075921||rs11075924||rs1122531||rs112953704||rs11378439||rs116402171||rs11641811||rs11643192||rs11648003||rs11864188||rs11864453||rs12325142||rs12325266||rs12373065||rs12445438||rs12599952||rs12600121||rs12600132||rs12924650||rs12924886||rs12925881||rs12927044||rs12930148||rs12934018||rs142710267||rs16943808||rs16970661||rs16973585||rs17354693||rs17664900||rs17668674||rs217181||rs217184||rs2434885||rs2860346||rs3213422||rs34400689||rs34417180||rs35203704||rs35549608||rs35794819||rs35909200||rs3812984||rs3852789||rs3909541||rs4322673||rs4788446||rs4788570||rs4788584||rs4788593||rs4788609||rs4788808||rs4788815||rs5471||rs55771535||rs56030533||rs56277835||rs573073579||rs60201663||rs61483465||rs6416742||rs6499561||rs6499564||rs71386944||rs7185272||rs7186890||rs7186908||rs7187692||rs7191623||rs7192750||rs7200153||rs7202323||rs726887||rs76191194||rs763665||rs77303550||rs79940707||rs8051038||rs8051431||rs8051717||rs8054585||rs8055797||rs8057124||rs811053||rs811054||rs9302635||rs9921412||rs9923575||rs9923937||rs9927049||rs9930813||rs9930957||rs9935426||rs9936784	TRUE	intron_variant	MODIFIER	DHX38	ENSG00000140829	5.714	0.813766	72146570	rs6680	3_prime_UTR_variant	MODIFIER	ENSG00000140829	DHX38	7.422	PMFBP1 (1882) - ENSG00000118557	DHX38 (1645) - ENSG00000140829
16_15	66135671	73328249	FALSE	16	72144174	72110275	rs9302635	chr16:72144174_C_T	VLDL_PL	T	C	0.1916	0.0766	0.2602	0.9267	0.0312	0.0026	31.32	+++	0	1.986	2	0.4312	Phospholipids in VLDL	mmol/L	Phospholipids		Composite	23412	23712	-0.0528081	0.0192909	2.20819	-0.00776458	0.0275492	0.108985	-0.0309695	0.00268308	30.0941	rs1013982||rs1035560||rs10492823||rs1050362||rs11075921||rs11075924||rs1122531||rs112953704||rs11378439||rs116402171||rs11641811||rs11643192||rs11648003||rs11864188||rs11864453||rs12325142||rs12325266||rs12373065||rs12445438||rs12599952||rs12600121||rs12600132||rs12924650||rs12924886||rs12925881||rs12927044||rs12930148||rs12934018||rs142710267||rs16943808||rs16970661||rs16973585||rs17354693||rs17664900||rs17668674||rs217181||rs217184||rs2434885||rs2860346||rs3213422||rs34400689||rs34417180||rs35203704||rs35549608||rs35794819||rs35909200||rs3812984||rs3852789||rs3909541||rs4322673||rs4788446||rs4788570||rs4788584||rs4788593||rs4788609||rs4788808||rs4788815||rs5471||rs55771535||rs56030533||rs56277835||rs573073579||rs60201663||rs61483465||rs6416742||rs6499561||rs6499564||rs71386944||rs7185272||rs7186890||rs7186908||rs7187692||rs7191623||rs7192750||rs7200153||rs7202323||rs726887||rs76191194||rs763665||rs77303550||rs79940707||rs8051038||rs8051431||rs8051717||rs8054585||rs8055797||rs8057124||rs811053||rs811054||rs9302635||rs9921412||rs9923575||rs9923937||rs9927049||rs9930813||rs9930957||rs9935426||rs9936784	TRUE	intron_variant	MODIFIER	DHX38	ENSG00000140829	5.714	0.813766	72146570	rs6680	3_prime_UTR_variant	MODIFIER	ENSG00000140829	DHX38	7.422	PMFBP1 (1882) - ENSG00000118557	DHX38 (1645) - ENSG00000140829
16_15	66135671	73328249	FALSE	16	72144174	72110275	rs9302635	chr16:72144174_C_T	XL_VLDL_FC_pct	T	C	0.1906	0.0728	0.2602	0.9267	0.0248	0.0025	21.63	+-+	73.7	7.608	2	1.652	Free Cholesterol to Total Lipids in Very Large VLDL percentage	%	Relative lipoprotein lipid concentrations	Very large VLDL ratios	Percentage	23587	23887	-0.0525947	0.0195839	2.14027	0.0396957	0.0272712	0.837118	-0.0248757	0.00258139	21.2516	rs1013982||rs1035560||rs10492823||rs1050362||rs11075921||rs11075924||rs1122531||rs112953704||rs11378439||rs116402171||rs11641811||rs11643192||rs11648003||rs11864188||rs11864453||rs12325142||rs12325266||rs12373065||rs12445438||rs12599952||rs12600121||rs12600132||rs12924650||rs12924886||rs12925881||rs12927044||rs12930148||rs12934018||rs142710267||rs16943808||rs16970661||rs16973585||rs17354693||rs17664900||rs17668674||rs217181||rs217184||rs2434885||rs2860346||rs3213422||rs34400689||rs34417180||rs35203704||rs35549608||rs35794819||rs35909200||rs3812984||rs3852789||rs3909541||rs4322673||rs4788446||rs4788570||rs4788584||rs4788593||rs4788609||rs4788808||rs4788815||rs5471||rs55771535||rs56030533||rs56277835||rs573073579||rs60201663||rs61483465||rs6416742||rs6499561||rs6499564||rs71386944||rs7185272||rs7186890||rs7186908||rs7187692||rs7191623||rs7192750||rs7200153||rs7202323||rs726887||rs76191194||rs763665||rs77303550||rs79940707||rs8051038||rs8051431||rs8051717||rs8054585||rs8055797||rs8057124||rs811053||rs811054||rs9302635||rs9921412||rs9923575||rs9923937||rs9927049||rs9930813||rs9930957||rs9935426||rs9936784	TRUE	intron_variant	MODIFIER	DHX38	ENSG00000140829	5.714	0.813766	72146570	rs6680	3_prime_UTR_variant	MODIFIER	ENSG00000140829	DHX38	7.422	PMFBP1 (1882) - ENSG00000118557	DHX38 (1645) - ENSG00000140829
16_15	66135671	73328249	FALSE	16	72144174	72110275	rs9302635	chr16:72144174_C_T	XL_VLDL_PL_pct	T	C	0.1916	0.0765	0.2602	0.9267	0.0461	0.0027	65.67	+++	0	1.469	2	0.319	Phospholipids to Total Lipids in Very Large VLDL percentage	%	Relative lipoprotein lipid concentrations	Very large VLDL ratios	Percentage	23584	23884	-0.0412656	0.0195714	1.45605	-0.0134394	0.0277955	0.201533	-0.046552	0.00271933	64.9696	rs1013982||rs1035560||rs10492823||rs1050362||rs11075921||rs11075924||rs1122531||rs112953704||rs11378439||rs116402171||rs11641811||rs11643192||rs11648003||rs11864188||rs11864453||rs12325142||rs12325266||rs12373065||rs12445438||rs12599952||rs12600121||rs12600132||rs12924650||rs12924886||rs12925881||rs12927044||rs12930148||rs12934018||rs142710267||rs16943808||rs16970661||rs16973585||rs17354693||rs17664900||rs17668674||rs217181||rs217184||rs2434885||rs2860346||rs3213422||rs34400689||rs34417180||rs35203704||rs35549608||rs35794819||rs35909200||rs3812984||rs3852789||rs3909541||rs4322673||rs4788446||rs4788570||rs4788584||rs4788593||rs4788609||rs4788808||rs4788815||rs5471||rs55771535||rs56030533||rs56277835||rs573073579||rs60201663||rs61483465||rs6416742||rs6499561||rs6499564||rs71386944||rs7185272||rs7186890||rs7186908||rs7187692||rs7191623||rs7192750||rs7200153||rs7202323||rs726887||rs76191194||rs763665||rs77303550||rs79940707||rs8051038||rs8051431||rs8051717||rs8054585||rs8055797||rs8057124||rs811053||rs811054||rs9302635||rs9921412||rs9923575||rs9923937||rs9927049||rs9930813||rs9930957||rs9935426||rs9936784	TRUE	intron_variant	MODIFIER	DHX38	ENSG00000140829	5.714	0.813766	72146570	rs6680	3_prime_UTR_variant	MODIFIER	ENSG00000140829	DHX38	7.422	PMFBP1 (1882) - ENSG00000118557	DHX38 (1645) - ENSG00000140829
16_15	66135671	73328249	FALSE	16	72144174	72110275	rs9302635	chr16:72144174_C_T	XS_VLDL_C	T	C	0.1911	0.0746	0.2602	0.9267	0.0315	0.0026	32.98	+-+	75.6	8.187	2	1.778	Cholesterol in Very Small VLDL	mmol/L	Lipoprotein subclasses	Very small VLDL (average diameter 31.3 nm)	Composite	23519	23819	-0.0723292	0.0194859	3.68669	0.0213948	0.0271913	0.365136	-0.0312038	0.00263517	31.622	rs1013982||rs1035560||rs10492823||rs1050362||rs11075921||rs11075924||rs1122531||rs112953704||rs11378439||rs116402171||rs11641811||rs11643192||rs11648003||rs11864188||rs11864453||rs12325142||rs12325266||rs12373065||rs12445438||rs12599952||rs12600121||rs12600132||rs12924650||rs12924886||rs12925881||rs12927044||rs12930148||rs12934018||rs142710267||rs16943808||rs16970661||rs16973585||rs17354693||rs17664900||rs17668674||rs217181||rs217184||rs2434885||rs2860346||rs3213422||rs34400689||rs34417180||rs35203704||rs35549608||rs35794819||rs35909200||rs3812984||rs3852789||rs3909541||rs4322673||rs4788446||rs4788570||rs4788584||rs4788593||rs4788609||rs4788808||rs4788815||rs5471||rs55771535||rs56030533||rs56277835||rs573073579||rs60201663||rs61483465||rs6416742||rs6499561||rs6499564||rs71386944||rs7185272||rs7186890||rs7186908||rs7187692||rs7191623||rs7192750||rs7200153||rs7202323||rs726887||rs76191194||rs763665||rs77303550||rs79940707||rs8051038||rs8051431||rs8051717||rs8054585||rs8055797||rs8057124||rs811053||rs811054||rs9302635||rs9921412||rs9923575||rs9923937||rs9927049||rs9930813||rs9930957||rs9935426||rs9936784	TRUE	intron_variant	MODIFIER	DHX38	ENSG00000140829	5.714	0.813766	72146570	rs6680	3_prime_UTR_variant	MODIFIER	ENSG00000140829	DHX38	7.422	PMFBP1 (1882) - ENSG00000118557	DHX38 (1645) - ENSG00000140829
16_15	66135671	73328249	FALSE	16	72144174	72110275	rs9302635	chr16:72144174_C_T	XS_VLDL_CE	T	C	0.191	0.0742	0.2602	0.9267	0.0295	0.0026	29.48	+-+	78	9.086	2	1.973	Cholesteryl Esters in Very Small VLDL	mmol/L	Lipoprotein subclasses	Very small VLDL (average diameter 31.3 nm)	Non-derived	23520	23820	-0.0726534	0.0194734	3.71942	0.0258105	0.0270953	0.467497	-0.0292612	0.00262052	28.2241	rs1013982||rs1035560||rs10492823||rs1050362||rs11075921||rs11075924||rs1122531||rs112953704||rs11378439||rs116402171||rs11641811||rs11643192||rs11648003||rs11864188||rs11864453||rs12325142||rs12325266||rs12373065||rs12445438||rs12599952||rs12600121||rs12600132||rs12924650||rs12924886||rs12925881||rs12927044||rs12930148||rs12934018||rs142710267||rs16943808||rs16970661||rs16973585||rs17354693||rs17664900||rs17668674||rs217181||rs217184||rs2434885||rs2860346||rs3213422||rs34400689||rs34417180||rs35203704||rs35549608||rs35794819||rs35909200||rs3812984||rs3852789||rs3909541||rs4322673||rs4788446||rs4788570||rs4788584||rs4788593||rs4788609||rs4788808||rs4788815||rs5471||rs55771535||rs56030533||rs56277835||rs573073579||rs60201663||rs61483465||rs6416742||rs6499561||rs6499564||rs71386944||rs7185272||rs7186890||rs7186908||rs7187692||rs7191623||rs7192750||rs7200153||rs7202323||rs726887||rs76191194||rs763665||rs77303550||rs79940707||rs8051038||rs8051431||rs8051717||rs8054585||rs8055797||rs8057124||rs811053||rs811054||rs9302635||rs9921412||rs9923575||rs9923937||rs9927049||rs9930813||rs9930957||rs9935426||rs9936784	TRUE	intron_variant	MODIFIER	DHX38	ENSG00000140829	5.714	0.813766	72146570	rs6680	3_prime_UTR_variant	MODIFIER	ENSG00000140829	DHX38	7.422	PMFBP1 (1882) - ENSG00000118557	DHX38 (1645) - ENSG00000140829
16_15	66135671	73328249	FALSE	16	72144174	72110275	rs9302635	chr16:72144174_C_T	XS_VLDL_FC	T	C	0.1913	0.0754	0.2602	0.9267	0.0349	0.0026	39.5	+-+	69.4	6.527	2	1.417	Free Cholesterol in Very Small VLDL	mmol/L	Lipoprotein subclasses	Very small VLDL (average diameter 31.3 nm)	Non-derived	23521	23821	-0.0692243	0.0194766	3.42126	0.0157941	0.0274279	0.248165	-0.0347065	0.00266326	38.092	rs1013982||rs1035560||rs10492823||rs1050362||rs11075921||rs11075924||rs1122531||rs112953704||rs11378439||rs116402171||rs11641811||rs11643192||rs11648003||rs11864188||rs11864453||rs12325142||rs12325266||rs12373065||rs12445438||rs12599952||rs12600121||rs12600132||rs12924650||rs12924886||rs12925881||rs12927044||rs12930148||rs12934018||rs142710267||rs16943808||rs16970661||rs16973585||rs17354693||rs17664900||rs17668674||rs217181||rs217184||rs2434885||rs2860346||rs3213422||rs34400689||rs34417180||rs35203704||rs35549608||rs35794819||rs35909200||rs3812984||rs3852789||rs3909541||rs4322673||rs4788446||rs4788570||rs4788584||rs4788593||rs4788609||rs4788808||rs4788815||rs5471||rs55771535||rs56030533||rs56277835||rs573073579||rs60201663||rs61483465||rs6416742||rs6499561||rs6499564||rs71386944||rs7185272||rs7186890||rs7186908||rs7187692||rs7191623||rs7192750||rs7200153||rs7202323||rs726887||rs76191194||rs763665||rs77303550||rs79940707||rs8051038||rs8051431||rs8051717||rs8054585||rs8055797||rs8057124||rs811053||rs811054||rs9302635||rs9921412||rs9923575||rs9923937||rs9927049||rs9930813||rs9930957||rs9935426||rs9936784	TRUE	intron_variant	MODIFIER	DHX38	ENSG00000140829	5.714	0.813766	72146570	rs6680	3_prime_UTR_variant	MODIFIER	ENSG00000140829	DHX38	7.422	PMFBP1 (1882) - ENSG00000118557	DHX38 (1645) - ENSG00000140829
16_15	66135671	73328249	FALSE	16	72144174	72110275	rs9302635	chr16:72144174_C_T	XS_VLDL_FC_pct	T	C	0.1914	0.0759	0.2602	0.9267	0.0177	0.0026	10.83	+-+	60.5	5.062	2	1.099	Free Cholesterol to Total Lipids in Very Small VLDL percentage	%	Relative lipoprotein lipid concentrations	Very small VLDL ratios	Percentage	23607	23907	-0.0141407	0.019332	0.33302	0.0430078	0.0272458	0.941394	-0.0183702	0.00266217	11.2854	rs1013982||rs1035560||rs10492823||rs1050362||rs11075921||rs11075924||rs1122531||rs112953704||rs11378439||rs116402171||rs11641811||rs11643192||rs11648003||rs11864188||rs11864453||rs12325142||rs12325266||rs12373065||rs12445438||rs12599952||rs12600121||rs12600132||rs12924650||rs12924886||rs12925881||rs12927044||rs12930148||rs12934018||rs142710267||rs16943808||rs16970661||rs16973585||rs17354693||rs17664900||rs17668674||rs217181||rs217184||rs2434885||rs2860346||rs3213422||rs34400689||rs34417180||rs35203704||rs35549608||rs35794819||rs35909200||rs3812984||rs3852789||rs3909541||rs4322673||rs4788446||rs4788570||rs4788584||rs4788593||rs4788609||rs4788808||rs4788815||rs5471||rs55771535||rs56030533||rs56277835||rs573073579||rs60201663||rs61483465||rs6416742||rs6499561||rs6499564||rs71386944||rs7185272||rs7186890||rs7186908||rs7187692||rs7191623||rs7192750||rs7200153||rs7202323||rs726887||rs76191194||rs763665||rs77303550||rs79940707||rs8051038||rs8051431||rs8051717||rs8054585||rs8055797||rs8057124||rs811053||rs811054||rs9302635||rs9921412||rs9923575||rs9923937||rs9927049||rs9930813||rs9930957||rs9935426||rs9936784	TRUE	intron_variant	MODIFIER	DHX38	ENSG00000140829	5.714	0.813766	72146570	rs6680	3_prime_UTR_variant	MODIFIER	ENSG00000140829	DHX38	7.422	PMFBP1 (1882) - ENSG00000118557	DHX38 (1645) - ENSG00000140829
16_15	66135671	73328249	FALSE	16	72144174	72110275	rs9302635	chr16:72144174_C_T	XS_VLDL_L	T	C	0.1913	0.0753	0.2602	0.9267	0.0341	0.0026	38.08	+-+	64.6	5.653	2	1.227	Total Lipids in Very Small VLDL	mmol/L	Lipoprotein subclasses	Very small VLDL (average diameter 31.3 nm)	Composite	23517	23817	-0.0687919	0.0194436	3.39456	0.00897197	0.0274504	0.128551	-0.0338729	0.00265487	36.5551	rs1013982||rs1035560||rs10492823||rs1050362||rs11075921||rs11075924||rs1122531||rs112953704||rs11378439||rs116402171||rs11641811||rs11643192||rs11648003||rs11864188||rs11864453||rs12325142||rs12325266||rs12373065||rs12445438||rs12599952||rs12600121||rs12600132||rs12924650||rs12924886||rs12925881||rs12927044||rs12930148||rs12934018||rs142710267||rs16943808||rs16970661||rs16973585||rs17354693||rs17664900||rs17668674||rs217181||rs217184||rs2434885||rs2860346||rs3213422||rs34400689||rs34417180||rs35203704||rs35549608||rs35794819||rs35909200||rs3812984||rs3852789||rs3909541||rs4322673||rs4788446||rs4788570||rs4788584||rs4788593||rs4788609||rs4788808||rs4788815||rs5471||rs55771535||rs56030533||rs56277835||rs573073579||rs60201663||rs61483465||rs6416742||rs6499561||rs6499564||rs71386944||rs7185272||rs7186890||rs7186908||rs7187692||rs7191623||rs7192750||rs7200153||rs7202323||rs726887||rs76191194||rs763665||rs77303550||rs79940707||rs8051038||rs8051431||rs8051717||rs8054585||rs8055797||rs8057124||rs811053||rs811054||rs9302635||rs9921412||rs9923575||rs9923937||rs9927049||rs9930813||rs9930957||rs9935426||rs9936784	TRUE	intron_variant	MODIFIER	DHX38	ENSG00000140829	5.714	0.813766	72146570	rs6680	3_prime_UTR_variant	MODIFIER	ENSG00000140829	DHX38	7.422	PMFBP1 (1882) - ENSG00000118557	DHX38 (1645) - ENSG00000140829
16_15	66135671	73328249	FALSE	16	72144174	72110275	rs9302635	chr16:72144174_C_T	XS_VLDL_P	T	C	0.1913	0.0755	0.2602	0.9267	0.0325	0.0026	34.27	+-+	67.9	6.225	2	1.352	Concentration of Very Small VLDL Particles	mmol/L	Lipoprotein subclasses	Very small VLDL (average diameter 31.3 nm)	Non-derived	23516	23816	-0.0679015	0.0194758	3.31026	0.0143501	0.0274546	0.220986	-0.0322466	0.00266758	32.9145	rs1013982||rs1035560||rs10492823||rs1050362||rs11075921||rs11075924||rs1122531||rs112953704||rs11378439||rs116402171||rs11641811||rs11643192||rs11648003||rs11864188||rs11864453||rs12325142||rs12325266||rs12373065||rs12445438||rs12599952||rs12600121||rs12600132||rs12924650||rs12924886||rs12925881||rs12927044||rs12930148||rs12934018||rs142710267||rs16943808||rs16970661||rs16973585||rs17354693||rs17664900||rs17668674||rs217181||rs217184||rs2434885||rs2860346||rs3213422||rs34400689||rs34417180||rs35203704||rs35549608||rs35794819||rs35909200||rs3812984||rs3852789||rs3909541||rs4322673||rs4788446||rs4788570||rs4788584||rs4788593||rs4788609||rs4788808||rs4788815||rs5471||rs55771535||rs56030533||rs56277835||rs573073579||rs60201663||rs61483465||rs6416742||rs6499561||rs6499564||rs71386944||rs7185272||rs7186890||rs7186908||rs7187692||rs7191623||rs7192750||rs7200153||rs7202323||rs726887||rs76191194||rs763665||rs77303550||rs79940707||rs8051038||rs8051431||rs8051717||rs8054585||rs8055797||rs8057124||rs811053||rs811054||rs9302635||rs9921412||rs9923575||rs9923937||rs9927049||rs9930813||rs9930957||rs9935426||rs9936784	TRUE	intron_variant	MODIFIER	DHX38	ENSG00000140829	5.714	0.813766	72146570	rs6680	3_prime_UTR_variant	MODIFIER	ENSG00000140829	DHX38	7.422	PMFBP1 (1882) - ENSG00000118557	DHX38 (1645) - ENSG00000140829
16_15	66135671	73328249	FALSE	16	72144174	72110275	rs9302635	chr16:72144174_C_T	XS_VLDL_PL	T	C	0.1913	0.0753	0.2602	0.9267	0.0374	0.0026	45.59	+-+	53.4	4.294	2	0.9324	Phospholipids in Very Small VLDL	mmol/L	Lipoprotein subclasses	Very small VLDL (average diameter 31.3 nm)	Non-derived	23518	23818	-0.0637695	0.0194453	2.98289	0.00570799	0.0275132	0.0779766	-0.0373507	0.00265659	44.1724	rs1013982||rs1035560||rs10492823||rs1050362||rs11075921||rs11075924||rs1122531||rs112953704||rs11378439||rs116402171||rs11641811||rs11643192||rs11648003||rs11864188||rs11864453||rs12325142||rs12325266||rs12373065||rs12445438||rs12599952||rs12600121||rs12600132||rs12924650||rs12924886||rs12925881||rs12927044||rs12930148||rs12934018||rs142710267||rs16943808||rs16970661||rs16973585||rs17354693||rs17664900||rs17668674||rs217181||rs217184||rs2434885||rs2860346||rs3213422||rs34400689||rs34417180||rs35203704||rs35549608||rs35794819||rs35909200||rs3812984||rs3852789||rs3909541||rs4322673||rs4788446||rs4788570||rs4788584||rs4788593||rs4788609||rs4788808||rs4788815||rs5471||rs55771535||rs56030533||rs56277835||rs573073579||rs60201663||rs61483465||rs6416742||rs6499561||rs6499564||rs71386944||rs7185272||rs7186890||rs7186908||rs7187692||rs7191623||rs7192750||rs7200153||rs7202323||rs726887||rs76191194||rs763665||rs77303550||rs79940707||rs8051038||rs8051431||rs8051717||rs8054585||rs8055797||rs8057124||rs811053||rs811054||rs9302635||rs9921412||rs9923575||rs9923937||rs9927049||rs9930813||rs9930957||rs9935426||rs9936784	TRUE	intron_variant	MODIFIER	DHX38	ENSG00000140829	5.714	0.813766	72146570	rs6680	3_prime_UTR_variant	MODIFIER	ENSG00000140829	DHX38	7.422	PMFBP1 (1882) - ENSG00000118557	DHX38 (1645) - ENSG00000140829
16_15	66135671	73328249	FALSE	16	72144174	72110275	rs9302635	chr16:72144174_C_T	XXL_VLDL_PL_pct	T	C	0.1913	0.0753	0.2602	0.9267	0.0322	0.0026	34.2	+++	0	0.227	2	0.04919	Phospholipids to Total Lipids in Chylomicrons and Extremely Large VLDL percentage	%	Relative lipoprotein lipid concentrations	Chylomicrons and extremely large VLDL ratios	Percentage	23579	23879	-0.0258156	0.0193792	0.737983	-0.0416802	0.0276329	0.881193	-0.0322492	0.00264928	33.3627	rs1013982||rs1035560||rs10492823||rs1050362||rs11075921||rs11075924||rs1122531||rs112953704||rs11378439||rs116402171||rs11641811||rs11643192||rs11648003||rs11864188||rs11864453||rs12325142||rs12325266||rs12373065||rs12445438||rs12599952||rs12600121||rs12600132||rs12924650||rs12924886||rs12925881||rs12927044||rs12930148||rs12934018||rs142710267||rs16943808||rs16970661||rs16973585||rs17354693||rs17664900||rs17668674||rs217181||rs217184||rs2434885||rs2860346||rs3213422||rs34400689||rs34417180||rs35203704||rs35549608||rs35794819||rs35909200||rs3812984||rs3852789||rs3909541||rs4322673||rs4788446||rs4788570||rs4788584||rs4788593||rs4788609||rs4788808||rs4788815||rs5471||rs55771535||rs56030533||rs56277835||rs573073579||rs60201663||rs61483465||rs6416742||rs6499561||rs6499564||rs71386944||rs7185272||rs7186890||rs7186908||rs7187692||rs7191623||rs7192750||rs7200153||rs7202323||rs726887||rs76191194||rs763665||rs77303550||rs79940707||rs8051038||rs8051431||rs8051717||rs8054585||rs8055797||rs8057124||rs811053||rs811054||rs9302635||rs9921412||rs9923575||rs9923937||rs9927049||rs9930813||rs9930957||rs9935426||rs9936784	TRUE	intron_variant	MODIFIER	DHX38	ENSG00000140829	5.714	0.813766	72146570	rs6680	3_prime_UTR_variant	MODIFIER	ENSG00000140829	DHX38	7.422	PMFBP1 (1882) - ENSG00000118557	DHX38 (1645) - ENSG00000140829
16_15	66135671	73328249	FALSE	16	72148419	72114520	rs12445401	chr16:72148419_A_G	S_HDL_L	A	G	0.1951	0.0415	0.5777	0.9388	-0.0212	0.0026	15.88	--+	0	1.319	2	0.2864	Total Lipids in Small HDL	mmol/L	Lipoprotein subclasses	Small HDL (average diameter 8.7 nm)	Composite	23573	23873	-0.019424	0.0359371	0.229994	0.0187986	0.0146241	0.701945	0.0215091	0.00261187	15.7462	rs1035560||rs1050362||rs11075924||rs112128680||rs112175548||rs11378439||rs11639902||rs11643192||rs11648003||rs11864188||rs11864453||rs12149380||rs12325142||rs12325266||rs12445401||rs12596294||rs12599952||rs12600121||rs12600132||rs12920967||rs12924886||rs12925881||rs12926804||rs12931964||rs12934018||rs1424241||rs143578173||rs144293483||rs16973585||rs2000999||rs212178||rs2287997||rs28370955||rs28629271||rs3213422||rs3213423||rs34042070||rs34101687||rs34682685||rs35063109||rs35223533||rs35377660||rs35697801||rs35999374||rs3794695||rs3812984||rs3812988||rs3909541||rs4788460||rs4788593||rs4788609||rs5467||rs55741258||rs56387295||rs6416742||rs6499561||rs6499564||rs71384782||rs71391436||rs71403855||rs7186908||rs7187692||rs7191623||rs7202323||rs72787062||rs72801786||rs7499467||rs75121478||rs77147683||rs77230746||rs8051717||rs8054585||rs8063657||rs811053||rs811054||rs9923575||rs9936784||rs9938539	TRUE	downstream_gene_variant	MODIFIER	DHX38	ENSG00000140829	0.053	0.958055	72078989	-	intron_variant	MODIFIER	ENSG00000140830	TXNL4B	10.18	DHX38 (1608) - ENSG00000140829	DHX38 (5890) - ENSG00000140829
16_15	66135671	73328249	FALSE	16	72148419	72114520	rs12445401	chr16:72148419_A_G	S_HDL_PL	A	G	0.1951	0.0415	0.5777	0.9388	-0.0177	0.0025	11.4	--+	0	0.772	2	0.1676	Phospholipids in Small HDL	mmol/L	Lipoprotein subclasses	Small HDL (average diameter 8.7 nm)	Non-derived	23574	23874	-0.0133166	0.035775	0.148913	0.0158659	0.0144891	0.563037	0.0178748	0.00259172	11.2745	rs1035560||rs1050362||rs11075924||rs112128680||rs112175548||rs11378439||rs11639902||rs11643192||rs11648003||rs11864188||rs11864453||rs12149380||rs12325142||rs12325266||rs12445401||rs12596294||rs12599952||rs12600121||rs12600132||rs12920967||rs12924886||rs12925881||rs12926804||rs12931964||rs12934018||rs1424241||rs143578173||rs144293483||rs16973585||rs2000999||rs212178||rs2287997||rs28370955||rs28629271||rs3213422||rs3213423||rs34042070||rs34101687||rs34682685||rs35063109||rs35223533||rs35377660||rs35697801||rs35999374||rs3794695||rs3812984||rs3812988||rs3909541||rs4788460||rs4788593||rs4788609||rs5467||rs55741258||rs56387295||rs6416742||rs6499561||rs6499564||rs71384782||rs71391436||rs71403855||rs7186908||rs7187692||rs7191623||rs7202323||rs72787062||rs72801786||rs7499467||rs75121478||rs77147683||rs77230746||rs8051717||rs8054585||rs8063657||rs811053||rs811054||rs9923575||rs9936784||rs9938539	TRUE	downstream_gene_variant	MODIFIER	DHX38	ENSG00000140829	0.053	0.958055	72078989	-	intron_variant	MODIFIER	ENSG00000140830	TXNL4B	10.18	DHX38 (1608) - ENSG00000140829	DHX38 (5890) - ENSG00000140829
16_15	66135671	73328249	FALSE	16	72149061	72115162	rs6416742	chr16:72149061_C_T	XL_HDL_C_pct	C	T	0.3433	0.0307	0.338	0.5696	0.0169	0.002	16.87	+++	56.3	4.58	2	0.9945	Cholesterol to Total Lipids in Very Large HDL percentage	%	Relative lipoprotein lipid concentrations	Very large HDL ratios	Percentage	23630	23930	0.0500032	0.0166569	2.57144	0.00583192	0.014089	0.168179	0.0166663	0.00201626	15.8583	rs1035560||rs10492823||rs1050362||rs11075921||rs11075924||rs112128680||rs112953704||rs11378439||rs11643192||rs11645898||rs11647069||rs11648003||rs11864188||rs11864453||rs12149380||rs12325142||rs12325266||rs12445401||rs12599952||rs12600121||rs12600132||rs12920967||rs12924650||rs12924886||rs12925881||rs12926804||rs12931964||rs12934018||rs1424241||rs142710267||rs16970661||rs16973585||rs16973640||rs17354693||rs17604349||rs17664900||rs2000999||rs2059248||rs217176||rs217179||rs217181||rs217184||rs2287997||rs28370955||rs28629271||rs3213422||rs3213423||rs34042070||rs34400689||rs34417180||rs34682685||rs35223533||rs35549608||rs35697801||rs35909200||rs35999374||rs3794695||rs3812984||rs3812988||rs3852789||rs3909541||rs4788460||rs4788584||rs4788593||rs4788609||rs5471||rs55741258||rs55771535||rs56030533||rs56387295||rs573073579||rs60201663||rs61483465||rs62056490||rs6416742||rs6499561||rs6499564||rs71386944||rs71391436||rs7186890||rs7186908||rs7187692||rs7191623||rs7200153||rs7202323||rs72787062||rs72787078||rs72801786||rs7499467||rs763665||rs77147683||rs77303550||rs79940707||rs8051717||rs8054585||rs8055797||rs811053||rs811054||rs9302635||rs9921412||rs9923575||rs9927049||rs9930957||rs9936784	TRUE	downstream_gene_variant	MODIFIER	DHX38	ENSG00000140829	2.283	0.950026	72130815	rs1050362	synonymous_variant	LOW	ENSG00000140829	DHX38	13.48	DHX38 (2250) - ENSG00000140829	DHX38 (6532) - ENSG00000140829
16_15	66135671	73328249	FALSE	16	72149923	72116024	rs9930957	chr16:72149923_C_T	IDL_PL_pct	C	T	0.1639	0.0357	0.0714	0.3799	-0.0375	0.0028	41.06	---	31.3	2.913	2	0.6326	Phospholipids to Total Lipids in IDL percentage	%	Relative lipoprotein lipid concentrations	IDL ratios	Percentage	23609	23909	-0.00921788	0.0174876	0.223213	-0.0249192	0.0277606	0.432534	-0.0383554	0.0028181	41.459	rs1035560||rs10492823||rs1050362||rs11075921||rs11075924||rs112953704||rs11378439||rs11643192||rs11647069||rs11864188||rs11864453||rs12325142||rs12325266||rs12373065||rs12445438||rs12599952||rs12600121||rs12924650||rs12927044||rs12934018||rs1424241||rs142710267||rs16970661||rs16973585||rs16973640||rs17354693||rs17664900||rs17668674||rs217181||rs217184||rs3213422||rs34400689||rs34417180||rs35203704||rs35549608||rs35794819||rs35909200||rs3812984||rs3852789||rs3909541||rs4788446||rs4788587||rs4788593||rs4788609||rs55771535||rs56277835||rs573073579||rs61483465||rs62056490||rs6416742||rs6499561||rs6499564||rs71386944||rs71391436||rs7186908||rs7187692||rs7191623||rs7202323||rs7203231||rs726887||rs763665||rs77303550||rs79940707||rs8051717||rs8054585||rs811053||rs9302635||rs9922596||rs9923575||rs9923937||rs9930957||rs9936784||rs9938539	TRUE	downstream_gene_variant	MODIFIER	DHX38	ENSG00000140829	1.547	0.878323	72091565	rs74697591	intron_variant	MODIFIER	ENSG00000257017	HP	6.146	DHX38 (3112) - ENSG00000140829	DHX38 (7394) - ENSG00000140829
16_15	66135671	73328249	FALSE	16	72149923	72116024	rs9930957	chr16:72149923_C_T	XXL_VLDL_CE_pct	C	T	0.1638	0.0353	0.0714	0.3799	0.029	0.0028	24.61	+++	0	1.756	2	0.3812	Cholesteryl Esters to Total Lipids in Chylomicrons and Extremely Large VLDL percentage	%	Relative lipoprotein lipid concentrations	Chylomicrons and extremely large VLDL ratios	Percentage	23581	23881	0.0521667	0.01777	2.47775	0.0306411	0.0280754	0.560505	0.0283484	0.00283296	22.8462	rs1035560||rs10492823||rs1050362||rs11075921||rs11075924||rs112953704||rs11378439||rs11643192||rs11647069||rs11864188||rs11864453||rs12325142||rs12325266||rs12373065||rs12445438||rs12599952||rs12600121||rs12924650||rs12927044||rs12934018||rs1424241||rs142710267||rs16970661||rs16973585||rs16973640||rs17354693||rs17664900||rs17668674||rs217181||rs217184||rs3213422||rs34400689||rs34417180||rs35203704||rs35549608||rs35794819||rs35909200||rs3812984||rs3852789||rs3909541||rs4788446||rs4788587||rs4788593||rs4788609||rs55771535||rs56277835||rs573073579||rs61483465||rs62056490||rs6416742||rs6499561||rs6499564||rs71386944||rs71391436||rs7186908||rs7187692||rs7191623||rs7202323||rs7203231||rs726887||rs763665||rs77303550||rs79940707||rs8051717||rs8054585||rs811053||rs9302635||rs9922596||rs9923575||rs9923937||rs9930957||rs9936784||rs9938539	TRUE	downstream_gene_variant	MODIFIER	DHX38	ENSG00000140829	1.547	0.878323	72091565	rs74697591	intron_variant	MODIFIER	ENSG00000257017	HP	6.146	DHX38 (3112) - ENSG00000140829	DHX38 (7394) - ENSG00000140829
16_15	66135671	73328249	FALSE	16	72151626	72117727	16:72151626_GTGT_G	chr16:72151626_G_GTGT	S_HDL_CE	GTGT	G	0.3413	0.0171	0.338	0.4414	0.0194	0.0021	19.07	+++	0	0.532	2	0.1155	Cholesteryl Esters in Small HDL	mmol/L	Lipoprotein subclasses	Small HDL (average diameter 8.7 nm)	Non-derived	23576	23876	0.00658939	0.0177158	0.148784	0.019867	0.0144571	0.771139	0.0195935	0.00217146	18.7382	rs1035560||rs10492823||rs1050362||rs11075921||rs11075924||rs112128680||rs112953704||rs11378439||rs11643192||rs11645898||rs11647069||rs11648003||rs11864188||rs11864453||rs12051443||rs12149380||rs12325142||rs12325266||rs12445401||rs12599952||rs12600121||rs12600132||rs12920967||rs12924650||rs12924886||rs12925881||rs12926804||rs12931964||rs12934018||rs1424241||rs142710267||rs16970661||rs16973585||rs16973640||rs17286411||rs17354693||rs17604349||rs17664900||rs2000999||rs217176||rs217179||rs217181||rs217184||rs2287997||rs28629271||rs3213422||rs3213423||rs34042070||rs34400689||rs34417180||rs34682685||rs35223533||rs35549608||rs35697801||rs35909200||rs35999374||rs3794695||rs3812984||rs3812988||rs3909541||rs4788446||rs4788460||rs4788584||rs4788587||rs4788593||rs4788609||rs5471||rs55741258||rs55771535||rs56030533||rs56387295||rs573073579||rs60201663||rs62056490||rs6416742||rs6499561||rs6499564||rs71386944||rs71391436||rs7186908||rs7187692||rs7191623||rs7202323||rs7203231||rs72787062||rs72787078||rs72801786||rs7499467||rs763665||rs77147683||rs77303550||rs79940707||rs8051717||rs8054585||rs811053||rs9302635||rs9921412||rs9922596||rs9923575||rs9930957||rs9936784||rs9938539	TRUE	downstream_gene_variant	MODIFIER	DHX38	ENSG00000140829	6.493	0.949313	72130815	rs1050362	synonymous_variant	LOW	ENSG00000140829	DHX38	13.48	DHX38 (4815) - ENSG00000140829	PMFBP1 (7126) - ENSG00000118557
16_15	66135671	73328249	FALSE	16	72151626	72117727	16:72151626_GTGT_G	chr16:72151626_G_GTGT	XL_HDL_PL_pct	GTGT	G	0.3409	0.0162	0.338	0.4414	-0.0207	0.0019	26.68	---	0	0.987	2	0.2144	Phospholipids to Total Lipids in Very Large HDL percentage	%	Relative lipoprotein lipid concentrations	Very large HDL ratios	Percentage	23629	23929	-0.0363206	0.0167967	1.51442	-0.0160461	0.0136699	0.618954	-0.0205384	0.0019359	25.5686	rs1035560||rs10492823||rs1050362||rs11075921||rs11075924||rs112128680||rs112953704||rs11378439||rs11643192||rs11645898||rs11647069||rs11648003||rs11864188||rs11864453||rs12051443||rs12149380||rs12325142||rs12325266||rs12445401||rs12599952||rs12600121||rs12600132||rs12920967||rs12924650||rs12924886||rs12925881||rs12926804||rs12931964||rs12934018||rs1424241||rs142710267||rs16970661||rs16973585||rs16973640||rs17286411||rs17354693||rs17604349||rs17664900||rs2000999||rs217176||rs217179||rs217181||rs217184||rs2287997||rs28629271||rs3213422||rs3213423||rs34042070||rs34400689||rs34417180||rs34682685||rs35223533||rs35549608||rs35697801||rs35909200||rs35999374||rs3794695||rs3812984||rs3812988||rs3909541||rs4788446||rs4788460||rs4788584||rs4788587||rs4788593||rs4788609||rs5471||rs55741258||rs55771535||rs56030533||rs56387295||rs573073579||rs60201663||rs62056490||rs6416742||rs6499561||rs6499564||rs71386944||rs71391436||rs7186908||rs7187692||rs7191623||rs7202323||rs7203231||rs72787062||rs72787078||rs72801786||rs7499467||rs763665||rs77147683||rs77303550||rs79940707||rs8051717||rs8054585||rs811053||rs9302635||rs9921412||rs9922596||rs9923575||rs9930957||rs9936784||rs9938539	TRUE	downstream_gene_variant	MODIFIER	DHX38	ENSG00000140829	6.493	0.949313	72130815	rs1050362	synonymous_variant	LOW	ENSG00000140829	DHX38	13.48	DHX38 (4815) - ENSG00000140829	PMFBP1 (7126) - ENSG00000118557
16_15	66135671	73328249	FALSE	16	72156666	72122767	rs35909200	chr16:72156666_G_T	S_HDL_CE_pct	T	G	0.1618	0.0349	0.6216	0.9264	-0.023	0.0026	17.43	---	31.4	2.916	2	0.6332	Cholesteryl Esters to Total Lipids in Small HDL percentage	%	Relative lipoprotein lipid concentrations	Small HDL ratios	Percentage	23646	23946	0.0427482	0.0170892	1.90771	0.0565503	0.0274952	1.40108	0.0221856	0.00269223	15.7661	rs1035560||rs10492823||rs1050362||rs11075921||rs11075924||rs112953704||rs11378439||rs11643192||rs11647069||rs11864188||rs11864453||rs12325142||rs12325266||rs12373065||rs12445438||rs12599952||rs12600121||rs12924650||rs12927044||rs12934018||rs1424241||rs142710267||rs16970661||rs16973585||rs16973640||rs17354693||rs17664900||rs17668674||rs217181||rs217184||rs3213422||rs34400689||rs34417180||rs35203704||rs35549608||rs35794819||rs35909200||rs3812984||rs3852789||rs3909541||rs4788446||rs4788587||rs4788593||rs4788609||rs55771535||rs56277835||rs573073579||rs61483465||rs62056490||rs6416742||rs6499561||rs6499564||rs71386944||rs71391436||rs7186908||rs7187692||rs7191623||rs7202323||rs7203231||rs726887||rs763665||rs77303550||rs79940707||rs8051717||rs8054585||rs811053||rs9302635||rs9922596||rs9923575||rs9923937||rs9930957||rs9936784||rs9938539	TRUE	intron_variant	MODIFIER	PMFBP1	ENSG00000118557	3.761	0.877902	72091565	rs74697591	intron_variant	MODIFIER	ENSG00000257017	HP	6.146	DHX38 (9855) - ENSG00000140829	PMFBP1 (2086) - ENSG00000118557
16_15	66135671	73328249	FALSE	16	72156666	72122767	rs35909200	chr16:72156666_G_T	S_HDL_C_pct	T	G	0.1618	0.035	0.6216	0.9264	-0.0199	0.0027	13.1	---	34.9	3.071	2	0.6669	Cholesterol to Total Lipids in Small HDL percentage	%	Relative lipoprotein lipid concentrations	Small HDL ratios	Percentage	23645	23945	0.0296438	0.0171991	1.07167	0.0652546	0.0276217	1.74101	0.0192664	0.00271529	11.8898	rs1035560||rs10492823||rs1050362||rs11075921||rs11075924||rs112953704||rs11378439||rs11643192||rs11647069||rs11864188||rs11864453||rs12325142||rs12325266||rs12373065||rs12445438||rs12599952||rs12600121||rs12924650||rs12927044||rs12934018||rs1424241||rs142710267||rs16970661||rs16973585||rs16973640||rs17354693||rs17664900||rs17668674||rs217181||rs217184||rs3213422||rs34400689||rs34417180||rs35203704||rs35549608||rs35794819||rs35909200||rs3812984||rs3852789||rs3909541||rs4788446||rs4788587||rs4788593||rs4788609||rs55771535||rs56277835||rs573073579||rs61483465||rs62056490||rs6416742||rs6499561||rs6499564||rs71386944||rs71391436||rs7186908||rs7187692||rs7191623||rs7202323||rs7203231||rs726887||rs763665||rs77303550||rs79940707||rs8051717||rs8054585||rs811053||rs9302635||rs9922596||rs9923575||rs9923937||rs9930957||rs9936784||rs9938539	TRUE	intron_variant	MODIFIER	PMFBP1	ENSG00000118557	3.761	0.877902	72091565	rs74697591	intron_variant	MODIFIER	ENSG00000257017	HP	6.146	DHX38 (9855) - ENSG00000140829	PMFBP1 (2086) - ENSG00000118557
16_15	66135671	73328249	FALSE	16	72156666	72122767	rs35909200	chr16:72156666_G_T	S_LDL_FC_pct	T	G	0.1616	0.0343	0.6216	0.9264	-0.026	0.0026	22.84	---	12.2	2.278	2	0.4946	Free Cholesterol to Total Lipids in Small LDL percentage	%	Relative lipoprotein lipid concentrations	Small LDL ratios	Percentage	23627	23927	0.0283612	0.0170902	1.01316	0.0668488	0.0273541	1.83766	0.0255532	0.00264072	21.4212	rs1035560||rs10492823||rs1050362||rs11075921||rs11075924||rs112953704||rs11378439||rs11643192||rs11647069||rs11864188||rs11864453||rs12325142||rs12325266||rs12373065||rs12445438||rs12599952||rs12600121||rs12924650||rs12927044||rs12934018||rs1424241||rs142710267||rs16970661||rs16973585||rs16973640||rs17354693||rs17664900||rs17668674||rs217181||rs217184||rs3213422||rs34400689||rs34417180||rs35203704||rs35549608||rs35794819||rs35909200||rs3812984||rs3852789||rs3909541||rs4788446||rs4788587||rs4788593||rs4788609||rs55771535||rs56277835||rs573073579||rs61483465||rs62056490||rs6416742||rs6499561||rs6499564||rs71386944||rs71391436||rs7186908||rs7187692||rs7191623||rs7202323||rs7203231||rs726887||rs763665||rs77303550||rs79940707||rs8051717||rs8054585||rs811053||rs9302635||rs9922596||rs9923575||rs9923937||rs9930957||rs9936784||rs9938539	TRUE	intron_variant	MODIFIER	PMFBP1	ENSG00000118557	3.761	0.877902	72091565	rs74697591	intron_variant	MODIFIER	ENSG00000257017	HP	6.146	DHX38 (9855) - ENSG00000140829	PMFBP1 (2086) - ENSG00000118557
16_15	66135671	73328249	FALSE	16	72156666	72122767	rs35909200	chr16:72156666_G_T	XL_HDL_TG	T	G	0.1617	0.0348	0.6216	0.9264	0.0276	0.0027	23.98	+++	0	0.649	2	0.1409	Triglycerides in Very Large HDL	mmol/L	Lipoprotein subclasses	Very large HDL (average diameter 14.3 nm)	Non-derived	23557	23857	-0.040934	0.0173912	1.73079	-0.0328985	0.0276233	0.631405	-0.0271745	0.00273097	22.6004	rs1035560||rs10492823||rs1050362||rs11075921||rs11075924||rs112953704||rs11378439||rs11643192||rs11647069||rs11864188||rs11864453||rs12325142||rs12325266||rs12373065||rs12445438||rs12599952||rs12600121||rs12924650||rs12927044||rs12934018||rs1424241||rs142710267||rs16970661||rs16973585||rs16973640||rs17354693||rs17664900||rs17668674||rs217181||rs217184||rs3213422||rs34400689||rs34417180||rs35203704||rs35549608||rs35794819||rs35909200||rs3812984||rs3852789||rs3909541||rs4788446||rs4788587||rs4788593||rs4788609||rs55771535||rs56277835||rs573073579||rs61483465||rs62056490||rs6416742||rs6499561||rs6499564||rs71386944||rs71391436||rs7186908||rs7187692||rs7191623||rs7202323||rs7203231||rs726887||rs763665||rs77303550||rs79940707||rs8051717||rs8054585||rs811053||rs9302635||rs9922596||rs9923575||rs9923937||rs9930957||rs9936784||rs9938539	TRUE	intron_variant	MODIFIER	PMFBP1	ENSG00000118557	3.761	0.877902	72091565	rs74697591	intron_variant	MODIFIER	ENSG00000257017	HP	6.146	DHX38 (9855) - ENSG00000140829	PMFBP1 (2086) - ENSG00000118557
16_15	66135671	73328249	FALSE	16	72156666	72122767	rs35909200	chr16:72156666_G_T	XXL_VLDL_C	T	G	0.1617	0.0349	0.6216	0.9264	0.025	0.0027	19.82	+++	0	0.348	2	0.07566	Cholesterol in Chylomicrons and Extremely Large VLDL	mmol/L	Lipoprotein subclasses	Chylomicrons and extremely large VLDL (particle diameters from 75 nm upwards)	Composite	23484	23784	-0.0148565	0.0173438	0.407075	-0.0261699	0.0275092	0.466678	-0.025191	0.00273116	19.5415	rs1035560||rs10492823||rs1050362||rs11075921||rs11075924||rs112953704||rs11378439||rs11643192||rs11647069||rs11864188||rs11864453||rs12325142||rs12325266||rs12373065||rs12445438||rs12599952||rs12600121||rs12924650||rs12927044||rs12934018||rs1424241||rs142710267||rs16970661||rs16973585||rs16973640||rs17354693||rs17664900||rs17668674||rs217181||rs217184||rs3213422||rs34400689||rs34417180||rs35203704||rs35549608||rs35794819||rs35909200||rs3812984||rs3852789||rs3909541||rs4788446||rs4788587||rs4788593||rs4788609||rs55771535||rs56277835||rs573073579||rs61483465||rs62056490||rs6416742||rs6499561||rs6499564||rs71386944||rs71391436||rs7186908||rs7187692||rs7191623||rs7202323||rs7203231||rs726887||rs763665||rs77303550||rs79940707||rs8051717||rs8054585||rs811053||rs9302635||rs9922596||rs9923575||rs9923937||rs9930957||rs9936784||rs9938539	TRUE	intron_variant	MODIFIER	PMFBP1	ENSG00000118557	3.761	0.877902	72091565	rs74697591	intron_variant	MODIFIER	ENSG00000257017	HP	6.146	DHX38 (9855) - ENSG00000140829	PMFBP1 (2086) - ENSG00000118557
16_15	66135671	73328249	FALSE	16	72156666	72122767	rs35909200	chr16:72156666_G_T	XXL_VLDL_CE	T	G	0.1618	0.0351	0.6216	0.9264	0.02	0.0027	12.89	+++	0	0.509	2	0.1106	Cholesteryl Esters in Chylomicrons and Extremely Large VLDL	mmol/L	Lipoprotein subclasses	Chylomicrons and extremely large VLDL (particle diameters from 75 nm upwards)	Non-derived	23485	23785	-0.00779278	0.0173269	0.18516	-0.0188176	0.0274852	0.306653	-0.0202911	0.00274347	12.8533	rs1035560||rs10492823||rs1050362||rs11075921||rs11075924||rs112953704||rs11378439||rs11643192||rs11647069||rs11864188||rs11864453||rs12325142||rs12325266||rs12373065||rs12445438||rs12599952||rs12600121||rs12924650||rs12927044||rs12934018||rs1424241||rs142710267||rs16970661||rs16973585||rs16973640||rs17354693||rs17664900||rs17668674||rs217181||rs217184||rs3213422||rs34400689||rs34417180||rs35203704||rs35549608||rs35794819||rs35909200||rs3812984||rs3852789||rs3909541||rs4788446||rs4788587||rs4788593||rs4788609||rs55771535||rs56277835||rs573073579||rs61483465||rs62056490||rs6416742||rs6499561||rs6499564||rs71386944||rs71391436||rs7186908||rs7187692||rs7191623||rs7202323||rs7203231||rs726887||rs763665||rs77303550||rs79940707||rs8051717||rs8054585||rs811053||rs9302635||rs9922596||rs9923575||rs9923937||rs9930957||rs9936784||rs9938539	TRUE	intron_variant	MODIFIER	PMFBP1	ENSG00000118557	3.761	0.877902	72091565	rs74697591	intron_variant	MODIFIER	ENSG00000257017	HP	6.146	DHX38 (9855) - ENSG00000140829	PMFBP1 (2086) - ENSG00000118557
16_15	66135671	73328249	FALSE	16	72156666	72122767	rs35909200	chr16:72156666_G_T	XXL_VLDL_FC	T	G	0.1617	0.0347	0.6216	0.9264	0.0314	0.0027	31.11	+++	0	0.272	2	0.05899	Free Cholesterol in Chylomicrons and Extremely Large VLDL	mmol/L	Lipoprotein subclasses	Chylomicrons and extremely large VLDL (particle diameters from 75 nm upwards)	Non-derived	23486	23786	-0.0257591	0.0173601	0.860561	-0.0426293	0.0275612	0.913881	-0.031424	0.00271919	30.1641	rs1035560||rs10492823||rs1050362||rs11075921||rs11075924||rs112953704||rs11378439||rs11643192||rs11647069||rs11864188||rs11864453||rs12325142||rs12325266||rs12373065||rs12445438||rs12599952||rs12600121||rs12924650||rs12927044||rs12934018||rs1424241||rs142710267||rs16970661||rs16973585||rs16973640||rs17354693||rs17664900||rs17668674||rs217181||rs217184||rs3213422||rs34400689||rs34417180||rs35203704||rs35549608||rs35794819||rs35909200||rs3812984||rs3852789||rs3909541||rs4788446||rs4788587||rs4788593||rs4788609||rs55771535||rs56277835||rs573073579||rs61483465||rs62056490||rs6416742||rs6499561||rs6499564||rs71386944||rs71391436||rs7186908||rs7187692||rs7191623||rs7202323||rs7203231||rs726887||rs763665||rs77303550||rs79940707||rs8051717||rs8054585||rs811053||rs9302635||rs9922596||rs9923575||rs9923937||rs9930957||rs9936784||rs9938539	TRUE	intron_variant	MODIFIER	PMFBP1	ENSG00000118557	3.761	0.877902	72091565	rs74697591	intron_variant	MODIFIER	ENSG00000257017	HP	6.146	DHX38 (9855) - ENSG00000140829	PMFBP1 (2086) - ENSG00000118557
16_15	66135671	73328249	FALSE	16	72156666	72122767	rs35909200	chr16:72156666_G_T	XXL_VLDL_L	T	G	0.1617	0.0348	0.6216	0.9264	0.0251	0.0027	20.02	+++	0	0.326	2	0.07071	Total Lipids in Chylomicrons and Extremely Large VLDL	mmol/L	Lipoprotein subclasses	Chylomicrons and extremely large VLDL (particle diameters from 75 nm upwards)	Composite	23482	23782	-0.0224293	0.0174118	0.704023	-0.0401991	0.027515	0.841582	-0.0250158	0.00273269	19.2618	rs1035560||rs10492823||rs1050362||rs11075921||rs11075924||rs112953704||rs11378439||rs11643192||rs11647069||rs11864188||rs11864453||rs12325142||rs12325266||rs12373065||rs12445438||rs12599952||rs12600121||rs12924650||rs12927044||rs12934018||rs1424241||rs142710267||rs16970661||rs16973585||rs16973640||rs17354693||rs17664900||rs17668674||rs217181||rs217184||rs3213422||rs34400689||rs34417180||rs35203704||rs35549608||rs35794819||rs35909200||rs3812984||rs3852789||rs3909541||rs4788446||rs4788587||rs4788593||rs4788609||rs55771535||rs56277835||rs573073579||rs61483465||rs62056490||rs6416742||rs6499561||rs6499564||rs71386944||rs71391436||rs7186908||rs7187692||rs7191623||rs7202323||rs7203231||rs726887||rs763665||rs77303550||rs79940707||rs8051717||rs8054585||rs811053||rs9302635||rs9922596||rs9923575||rs9923937||rs9930957||rs9936784||rs9938539	TRUE	intron_variant	MODIFIER	PMFBP1	ENSG00000118557	3.761	0.877902	72091565	rs74697591	intron_variant	MODIFIER	ENSG00000257017	HP	6.146	DHX38 (9855) - ENSG00000140829	PMFBP1 (2086) - ENSG00000118557
16_15	66135671	73328249	FALSE	16	72156666	72122767	rs35909200	chr16:72156666_G_T	XXL_VLDL_P	T	G	0.1617	0.0348	0.6216	0.9264	0.0276	0.0027	24.26	+++	0	0.468	2	0.1016	Concentration of Chylomicrons and Extremely Large VLDL Particles	mmol/L	Lipoprotein subclasses	Chylomicrons and extremely large VLDL (particle diameters from 75 nm upwards)	Non-derived	23481	23781	-0.0249232	0.0173294	0.822819	-0.0459275	0.0275285	1.02117	-0.0275108	0.00272131	23.2994	rs1035560||rs10492823||rs1050362||rs11075921||rs11075924||rs112953704||rs11378439||rs11643192||rs11647069||rs11864188||rs11864453||rs12325142||rs12325266||rs12373065||rs12445438||rs12599952||rs12600121||rs12924650||rs12927044||rs12934018||rs1424241||rs142710267||rs16970661||rs16973585||rs16973640||rs17354693||rs17664900||rs17668674||rs217181||rs217184||rs3213422||rs34400689||rs34417180||rs35203704||rs35549608||rs35794819||rs35909200||rs3812984||rs3852789||rs3909541||rs4788446||rs4788587||rs4788593||rs4788609||rs55771535||rs56277835||rs573073579||rs61483465||rs62056490||rs6416742||rs6499561||rs6499564||rs71386944||rs71391436||rs7186908||rs7187692||rs7191623||rs7202323||rs7203231||rs726887||rs763665||rs77303550||rs79940707||rs8051717||rs8054585||rs811053||rs9302635||rs9922596||rs9923575||rs9923937||rs9930957||rs9936784||rs9938539	TRUE	intron_variant	MODIFIER	PMFBP1	ENSG00000118557	3.761	0.877902	72091565	rs74697591	intron_variant	MODIFIER	ENSG00000257017	HP	6.146	DHX38 (9855) - ENSG00000140829	PMFBP1 (2086) - ENSG00000118557
16_15	66135671	73328249	FALSE	16	72156666	72122767	rs35909200	chr16:72156666_G_T	XXL_VLDL_PL	T	G	0.1617	0.0347	0.6216	0.9264	0.029	0.0027	26.83	+++	0	0.539	2	0.117	Phospholipids in Chylomicrons and Extremely Large VLDL	mmol/L	Lipoprotein subclasses	Chylomicrons and extremely large VLDL (particle diameters from 75 nm upwards)	Non-derived	23483	23783	-0.0199119	0.0172879	0.603088	-0.0430795	0.0275136	0.930308	-0.0290656	0.0027095	26.1204	rs1035560||rs10492823||rs1050362||rs11075921||rs11075924||rs112953704||rs11378439||rs11643192||rs11647069||rs11864188||rs11864453||rs12325142||rs12325266||rs12373065||rs12445438||rs12599952||rs12600121||rs12924650||rs12927044||rs12934018||rs1424241||rs142710267||rs16970661||rs16973585||rs16973640||rs17354693||rs17664900||rs17668674||rs217181||rs217184||rs3213422||rs34400689||rs34417180||rs35203704||rs35549608||rs35794819||rs35909200||rs3812984||rs3852789||rs3909541||rs4788446||rs4788587||rs4788593||rs4788609||rs55771535||rs56277835||rs573073579||rs61483465||rs62056490||rs6416742||rs6499561||rs6499564||rs71386944||rs71391436||rs7186908||rs7187692||rs7191623||rs7202323||rs7203231||rs726887||rs763665||rs77303550||rs79940707||rs8051717||rs8054585||rs811053||rs9302635||rs9922596||rs9923575||rs9923937||rs9930957||rs9936784||rs9938539	TRUE	intron_variant	MODIFIER	PMFBP1	ENSG00000118557	3.761	0.877902	72091565	rs74697591	intron_variant	MODIFIER	ENSG00000257017	HP	6.146	DHX38 (9855) - ENSG00000140829	PMFBP1 (2086) - ENSG00000118557
16_15	66135671	73328249	FALSE	16	72156666	72122767	rs35909200	chr16:72156666_G_T	XXL_VLDL_TG	T	G	0.1617	0.0349	0.6216	0.9264	0.0238	0.0027	17.92	+++	0	0.591	2	0.1283	Triglycerides in Chylomicrons and Extremely Large VLDL	mmol/L	Lipoprotein subclasses	Chylomicrons and extremely large VLDL (particle diameters from 75 nm upwards)	Non-derived	23487	23787	-0.0246911	0.0174269	0.805401	-0.0447445	0.0275061	0.983811	-0.0235491	0.0027445	17.0247	rs1035560||rs10492823||rs1050362||rs11075921||rs11075924||rs112953704||rs11378439||rs11643192||rs11647069||rs11864188||rs11864453||rs12325142||rs12325266||rs12373065||rs12445438||rs12599952||rs12600121||rs12924650||rs12927044||rs12934018||rs1424241||rs142710267||rs16970661||rs16973585||rs16973640||rs17354693||rs17664900||rs17668674||rs217181||rs217184||rs3213422||rs34400689||rs34417180||rs35203704||rs35549608||rs35794819||rs35909200||rs3812984||rs3852789||rs3909541||rs4788446||rs4788587||rs4788593||rs4788609||rs55771535||rs56277835||rs573073579||rs61483465||rs62056490||rs6416742||rs6499561||rs6499564||rs71386944||rs71391436||rs7186908||rs7187692||rs7191623||rs7202323||rs7203231||rs726887||rs763665||rs77303550||rs79940707||rs8051717||rs8054585||rs811053||rs9302635||rs9922596||rs9923575||rs9923937||rs9930957||rs9936784||rs9938539	TRUE	intron_variant	MODIFIER	PMFBP1	ENSG00000118557	3.761	0.877902	72091565	rs74697591	intron_variant	MODIFIER	ENSG00000257017	HP	6.146	DHX38 (9855) - ENSG00000140829	PMFBP1 (2086) - ENSG00000118557
16_15	66135671	73328249	FALSE	16	72163920	72130021	16:72163920_AT_A	chr16:72163920_A_AT	IDL_CE_pct	AT	A	0.3669	0.0169	0.3302	0.5012	0.0158	0.0023	11.31	+++	40.6	3.364	2	0.7306	Cholesteryl Esters to Total Lipids in IDL percentage	%	Relative lipoprotein lipid concentrations	IDL ratios	Percentage	23611	23911	0.00269007	0.0190633	0.0516939	0.0456255	0.0175873	2.02318	0.0155073	0.00232843	10.5624	rs1035560||rs10492823||rs1050362||rs11075921||rs112953704||rs11378439||rs11643192||rs11647069||rs11648003||rs11864188||rs11864453||rs12325142||rs12325266||rs12599952||rs12934018||rs16970661||rs16973585||rs17664900||rs2287997||rs3213422||rs34400689||rs34417180||rs35549608||rs35909200||rs4788587||rs55771535||rs56030533||rs573073579||rs62056490||rs6416742||rs6499561||rs71386944||rs71391436||rs7186908||rs7191623||rs7202323||rs7203231||rs726887||rs763665||rs79940707||rs8054585||rs9302635||rs9922596||rs9923575||rs9930957||rs9938539	TRUE														DHX38 (17109) - ENSG00000140829	PMFBP1 (5168) - ENSG00000118557
16_15	66135671	73328249	FALSE	16	72163920	72130021	16:72163920_AT_A	chr16:72163920_A_AT	L_HDL_TG	AT	A	0.3668	0.0163	0.3302	0.5012	-0.015	0.0022	10.91	---	0	1.226	2	0.2662	Triglycerides in Large HDL	mmol/L	Lipoprotein subclasses	Large HDL (average diameter 12.1 nm)	Non-derived	23564	23864	-0.0355403	0.0190664	1.20538	-0.018539	0.0180368	0.517094	-0.014633	0.00224115	10.1798	rs1035560||rs10492823||rs1050362||rs11075921||rs112953704||rs11378439||rs11643192||rs11647069||rs11648003||rs11864188||rs11864453||rs12325142||rs12325266||rs12599952||rs12934018||rs16970661||rs16973585||rs17664900||rs2287997||rs3213422||rs34400689||rs34417180||rs35549608||rs35909200||rs4788587||rs55771535||rs56030533||rs573073579||rs62056490||rs6416742||rs6499561||rs71386944||rs71391436||rs7186908||rs7191623||rs7202323||rs7203231||rs726887||rs763665||rs79940707||rs8054585||rs9302635||rs9922596||rs9923575||rs9930957||rs9938539	TRUE														DHX38 (17109) - ENSG00000140829	PMFBP1 (5168) - ENSG00000118557
16_15	66135671	73328249	FALSE	16	72169536	72135637	16:72169536_AG_A	chr16:72169536_A_AG	M_HDL_CE_pct	AG	A	0.1348	0.0093	0.0336	0.1358	-0.0219	0.0029	13.79	-+-	0	0.741	2	0.1608	Cholesteryl Esters to Total Lipids in Medium HDL percentage	%	Relative lipoprotein lipid concentrations	Medium HDL ratios	Percentage	23641	23941	-0.0273893	0.0477039	0.247288	0.0036375	0.0300519	0.0439954	-0.0221083	0.00286977	13.8794	rs1050362||rs11647069||rs11648003||rs12325142||rs12445401||rs12596294||rs12597418||rs12920967||rs12924886||rs12925881||rs12926804||rs12931964||rs12934018||rs13337118||rs17588429||rs17679693||rs183335264||rs2000999||rs212178||rs2287997||rs2335708||rs28629271||rs34042070||rs34682685||rs35063109||rs35223533||rs35999374||rs3794695||rs4788460||rs4788609||rs55741258||rs60075093||rs6416742||rs6499561||rs71391436||rs71403855||rs79217285||rs79636708||rs8043705||rs8044476||rs8051717	TRUE	intron_variant	MODIFIER	PMFBP1	ENSG00000118557	4.827	0.994996	72154206	-	intron_variant	MODIFIER	ENSG00000118557	PMFBP1	1.341	DHX38 (22725) - ENSG00000140829	PMFBP1 (10784) - ENSG00000118557
16_15	66135671	73328249	FALSE	16	72169536	72135637	16:72169536_AG_A	chr16:72169536_A_AG	M_HDL_C_pct	AG	A	0.1348	0.0093	0.0336	0.1358	-0.0207	0.0028	12.96	---	0	0.704	2	0.1528	Cholesterol to Total Lipids in Medium HDL percentage	%	Relative lipoprotein lipid concentrations	Medium HDL ratios	Percentage	23640	23940	-0.044629	0.047239	0.462448	-0.000931403	0.0296361	0.0110274	-0.0208341	0.0028093	12.9186	rs1050362||rs11647069||rs11648003||rs12325142||rs12445401||rs12596294||rs12597418||rs12920967||rs12924886||rs12925881||rs12926804||rs12931964||rs12934018||rs13337118||rs17588429||rs17679693||rs183335264||rs2000999||rs212178||rs2287997||rs2335708||rs28629271||rs34042070||rs34682685||rs35063109||rs35223533||rs35999374||rs3794695||rs4788460||rs4788609||rs55741258||rs60075093||rs6416742||rs6499561||rs71391436||rs71403855||rs79217285||rs79636708||rs8043705||rs8044476||rs8051717	TRUE	intron_variant	MODIFIER	PMFBP1	ENSG00000118557	4.827	0.994996	72154206	-	intron_variant	MODIFIER	ENSG00000118557	PMFBP1	1.341	DHX38 (22725) - ENSG00000140829	PMFBP1 (10784) - ENSG00000118557
16_15	66135671	73328249	FALSE	16	72197932	72164033	16:72197932_TAAC_T	chr16:72197932_T_TAAC	Val	TAAC	T	0.3698	0.0405	0.3642	0.7372	0.0156	0.0021	13.24	+++	0	0.481	2	0.1045	Valine	mmol/L	Amino acids	Branched-chain amino acids	Non-derived	23467	23767	0.00255115	0.0195262	0.0476678	0.0132378	0.0144055	0.445963	0.0157885	0.00210865	13.1536	rs1013982||rs1035560||rs10492823||rs1050362||rs11075921||rs11075924||rs112128680||rs1122531||rs112953704||rs11378439||rs116402171||rs11643192||rs11645898||rs11648003||rs11864188||rs11864453||rs12149380||rs12325142||rs12325266||rs12373065||rs12445401||rs12599952||rs12600121||rs12600132||rs12920967||rs12924650||rs12924886||rs12925881||rs12934018||rs1424241||rs142710267||rs16973585||rs17354693||rs17604349||rs17664900||rs17668674||rs2000999||rs217176||rs217179||rs217181||rs217184||rs2287997||rs2434885||rs2860346||rs28629271||rs3213422||rs3213423||rs34042070||rs34400689||rs34417180||rs34682685||rs35203704||rs35223533||rs35549608||rs35697801||rs35909200||rs3794695||rs3812984||rs3812988||rs3852789||rs3909541||rs4322673||rs4788446||rs4788570||rs4788584||rs4788593||rs4788609||rs4788808||rs4788815||rs5471||rs55741258||rs55771535||rs56277835||rs56387295||rs60201663||rs61483465||rs6416742||rs6499561||rs6499564||rs71386944||rs71391436||rs7185272||rs7186890||rs7186908||rs7187692||rs7191623||rs7192750||rs7200153||rs7202323||rs72787062||rs72787078||rs72801786||rs7499467||rs76191194||rs763665||rs77147683||rs77303550||rs79940707||rs8051038||rs8051431||rs8051717||rs8054585||rs8055797||rs8057124||rs811053||rs811054||rs9302635||rs9921412||rs9923575||rs9927049||rs9930813||rs9930957||rs9936784||rs9938539	TRUE	intron_variant	MODIFIER	PMFBP1	ENSG00000118557	7.100	0.868098	72146570	rs6680	3_prime_UTR_variant	MODIFIER	ENSG00000140829	DHX38	7.422	PMFBP1 (12845) - ENSG00000118557	PMFBP1 (7238) - ENSG00000118557
16_15	66135671	73328249	FALSE	16	72219756	72185857	rs34417180	chr16:72219756_A_C	IDL_C_pct	C	A	0.1657	0.0108	0.0194	0.1668	0.0202	0.0026	14.2	+++	73.3	7.495	2	1.628	Cholesterol to Total Lipids in IDL percentage	%	Relative lipoprotein lipid concentrations	IDL ratios	Percentage	23610	23910	0.168118	0.064366	2.04556	0.0590527	0.0264972	1.58774	0.0195397	0.00259926	13.2528	rs1035560||rs10492823||rs1050362||rs11075921||rs11075924||rs112953704||rs11378439||rs11643192||rs11864453||rs12325142||rs12325266||rs12373065||rs12445438||rs12924650||rs12927044||rs12934018||rs142710267||rs17354693||rs17664900||rs17668674||rs3213422||rs34400689||rs34417180||rs35203704||rs35549608||rs35794819||rs35909200||rs3812984||rs3909541||rs4788609||rs55771535||rs56277835||rs573073579||rs6416742||rs6499561||rs6499564||rs71386944||rs7186908||rs7191623||rs7202323||rs726887||rs763665||rs79940707||rs8054585||rs9302635||rs9923575||rs9923937||rs9930957||rs9936784	TRUE	intergenic_variant	MODIFIER	-	-	2.293	0.862057	72091565	rs74697591	intron_variant	MODIFIER	ENSG00000257017	HP	6.146	PMFBP1 (8979) - ENSG00000118557	PMFBP1 (8979) - ENSG00000118557
16_15	66135671	73328249	FALSE	16	72219756	72185857	rs34417180	chr16:72219756_A_C	L_LDL_FC_pct	C	A	0.1658	0.0106	0.0194	0.1668	0.0177	0.0025	11.64	+++	76.7	8.582	2	1.863	Free Cholesterol to Total Lipids in Large LDL percentage	%	Relative lipoprotein lipid concentrations	Large LDL ratios	Percentage	23617	23917	0.13545	0.0641838	1.45807	0.0778757	0.026556	2.47336	0.0169767	0.00253854	10.6442	rs1035560||rs10492823||rs1050362||rs11075921||rs11075924||rs112953704||rs11378439||rs11643192||rs11864453||rs12325142||rs12325266||rs12373065||rs12445438||rs12924650||rs12927044||rs12934018||rs142710267||rs17354693||rs17664900||rs17668674||rs3213422||rs34400689||rs34417180||rs35203704||rs35549608||rs35794819||rs35909200||rs3812984||rs3909541||rs4788609||rs55771535||rs56277835||rs573073579||rs6416742||rs6499561||rs6499564||rs71386944||rs7186908||rs7191623||rs7202323||rs726887||rs763665||rs79940707||rs8054585||rs9302635||rs9923575||rs9923937||rs9930957||rs9936784	TRUE	intergenic_variant	MODIFIER	-	-	2.293	0.862057	72091565	rs74697591	intron_variant	MODIFIER	ENSG00000257017	HP	6.146	PMFBP1 (8979) - ENSG00000118557	PMFBP1 (8979) - ENSG00000118557
16_15	66135671	73328249	FALSE	16	72219756	72185857	rs34417180	chr16:72219756_A_C	M_LDL_FC_pct	C	A	0.1658	0.0104	0.0194	0.1668	0.025	0.0025	22.26	+++	55.8	4.522	2	0.9819	Free Cholesterol to Total Lipids in Medium LDL percentage	%	Relative lipoprotein lipid concentrations	Medium LDL ratios	Percentage	23622	23922	0.137734	0.0650026	1.46725	0.058125	0.0271754	1.48885	0.0245704	0.00254873	21.2671	rs1035560||rs10492823||rs1050362||rs11075921||rs11075924||rs112953704||rs11378439||rs11643192||rs11864453||rs12325142||rs12325266||rs12373065||rs12445438||rs12924650||rs12927044||rs12934018||rs142710267||rs17354693||rs17664900||rs17668674||rs3213422||rs34400689||rs34417180||rs35203704||rs35549608||rs35794819||rs35909200||rs3812984||rs3909541||rs4788609||rs55771535||rs56277835||rs573073579||rs6416742||rs6499561||rs6499564||rs71386944||rs7186908||rs7191623||rs7202323||rs726887||rs763665||rs79940707||rs8054585||rs9302635||rs9923575||rs9923937||rs9930957||rs9936784	TRUE	intergenic_variant	MODIFIER	-	-	2.293	0.862057	72091565	rs74697591	intron_variant	MODIFIER	ENSG00000257017	HP	6.146	PMFBP1 (8979) - ENSG00000118557	PMFBP1 (8979) - ENSG00000118557
16_15	66135671	73328249	FALSE	16	72225294	72191395	rs72791121	chr16:72225294_C_T	LDL_size	C	T	0.161	0.0066	0.0105	0.1902	0.0234	0.0027	17.11	+++	0	1.913	2	0.4154	Average Diameter for LDL Particles	nm	Lipoprotein particle sizes		Non-derived	23432	23732	0.110133	0.084194	0.719317	0.00700393	0.017919	0.157455	0.0237332	0.00275753	17.1238	rs1013982||rs11075924||rs112128680||rs112175548||rs11378439||rs11639902||rs11640031||rs11642529||rs11643192||rs11643673||rs11645898||rs11647069||rs11648483||rs11648570||rs116891509||rs117596524||rs12149380||rs12325266||rs12600132||rs12924631||rs12925881||rs1424241||rs142710267||rs17604349||rs1862818||rs2059248||rs3213422||rs3213423||rs34101687||rs35377660||rs35697801||rs35745897||rs3812984||rs3812988||rs3909541||rs4238965||rs4788460||rs4788609||rs5467||rs55741258||rs56387295||rs6416742||rs6499564||rs67771172||rs71384782||rs7186908||rs7191623||rs7202323||rs72787062||rs72787078||rs74344827||rs74980679||rs7499467||rs76788735||rs79103207||rs79616692||rs8054585||rs8063657||rs811054||rs9923575||rs9936784||rs9938539	TRUE	intergenic_variant	MODIFIER	-	-	14.21	0.869616	72162966	rs34832584	missense_variant&splice_region_variant	MODERATE	ENSG00000118557	PMFBP1	11.74	PMFBP1 (14517) - ENSG00000118557	PMFBP1 (14517) - ENSG00000118557
16_15	66135671	73328249	FALSE	16	72624210	72590311	rs35449889	chr16:72624210_G_T	PUFA_pct	G	T	0.0725	0.0039	0.0057	0.0728	-0.0282	0.0039	12.59	--+	0	0.888	2	0.1929	Polyunsaturated Fatty Acids to Total Fatty Acids percentage	%	Fatty acids	Fatty acid ratios	Percentage	23453	23753	0.0833948	0.122128	0.305654	-0.0127767	0.0682262	0.0698415	-0.0283785	0.00386565	12.6743	rs1050362||rs11647069||rs11648003||rs12325142||rs12445401||rs12596294||rs12920967||rs12924886||rs12926804||rs12931964||rs12934018||rs17679693||rs2000999||rs212178||rs2287997||rs28629271||rs34042070||rs34682685||rs35223533||rs35999374||rs3794695||rs4788460||rs6416742||rs71391436||rs79636708||rs8043705||rs8044476||rs8051717	TRUE	intron_variant&non_coding_transcript_variant	MODIFIER	AC004158.2	ENSG00000261008	16.84	0.840066	72312727	rs12921986	downstream_gene_variant	MODIFIER	ENSG00000261774	RP11-328J14.2	7.972	ZFHX3 (192574) - ENSG00000140836	ZFHX3 (299523) - ENSG00000140836
16_15	66135671	73328249	FALSE	16	72731854	72697955	rs72789398	chr16:72731854_C_T	Ala	T	C	0.051	0.0032	0.9487	0.9935	-0.0294	0.0046	9.8	-+-	0	1.591	2	0.3454	Alanine	mmol/L	Amino acids		Non-derived	23460	23760	0.155978	0.115167	0.755426	-0.0124796	0.0676897	0.068681	0.0293992	0.00461205	9.73606	rs117155836||rs117350940||rs117706747||rs146254843||rs16943808||rs17588429||rs17604185||rs17607347||rs17666927||rs2194316||rs2860346||rs56030533||rs62051146||rs72793291||rs9930813	TRUE	intron_variant&non_coding_transcript_variant	MODIFIER	RP5-991G20.1	ENSG00000259768	4.517	0.954216	72523850	rs72793247	intron_variant&non_coding_transcript_variant	MODIFIER	ENSG00000261008	AC004158.2	6.594	ZFHX3 (84930) - ENSG00000140836	ZFHX3 (191879) - ENSG00000140836
16_15	66135671	73328249	FALSE	16	73024276	72990377	rs1858800	chr16:73024276_C_T	Creatinine	C	T	0.3429	0.0163	0.1723	0.3446	-0.0123	0.0018	10.92	---	24.6	2.653	2	0.5761	Creatinine	mmol/L	Fluid balance		Non-derived	23478	23778	-0.0394969	0.0190535	1.4182	-0.00225029	0.0128224	0.0651537	-0.0122238	0.00183652	10.5506	rs11641701||rs12325072||rs12595893||rs1548373||rs1858800||rs4788684||rs61208973||rs7193343||rs876727	TRUE	intron_variant	MODIFIER	ZFHX3	ENSG00000140836	6.603	0.821755	73028249	rs2068360	intron_variant	MODIFIER	ENSG00000140836	ZFHX3	0.803	ZFHX3 (69321) - ENSG00000140836	ZFHX3 (57998) - ENSG00000140836
16_16	74934273	75791327	FALSE	16	75249791	75215893	rs111869668	chr16:75249791_C_G	L_LDL_C_pct	C	G	0.0777	0.0053	0.9217	0.9766	-0.0234	0.0037	9.8	--+	0	1.912	2	0.4153	Cholesterol to Total Lipids in Large LDL percentage	%	Relative lipoprotein lipid concentrations	Large LDL ratios	Percentage	23615	23915	-0.0444971	0.0554446	0.374446	0.000693786	0.0362964	0.0066741	0.0239383	0.00368525	10.0828	rs113309773||rs11643207||rs12932606||rs247436||rs247442||rs34539062||rs3975148||rs4888422||rs543099777||rs55881293||rs55993634||rs56258397||rs66502159||rs7190458||rs7195324||rs7202844||rs7202877||rs72802342||rs72802358||rs72802365||rs77258096||rs8051363||rs8055167||rs8056223||rs8056814||rs889512||rs9652665||rs977987||rs9922008||rs999675	FALSE	upstream_gene_variant	MODIFIER	CTRB1	ENSG00000168925	0.545	0.82051	75258617	rs2287990	synonymous_variant	LOW	ENSG00000168925	CTRB1	8.789	CTRB1 (3107) - ENSG00000168925	CTRB1 (3107) - ENSG00000168925
16_16	74934273	75791327	FALSE	16	75251659	75217761	rs8052763	chr16:75251659_C_G	Albumin	C	G	0.1263	0.0398	0.6552	0.882	-0.0234	0.0031	13.22	---	0	0.463	2	0.1006	Albumin	g/l	Fluid balance		Non-derived	23479	23779	0.0170668	0.0177886	0.471926	0.0347125	0.0195493	1.12037	0.0232684	0.00320346	12.4235	rs117132064||rs117256701||rs147424513||rs1862737||rs247436||rs247442||rs36097424||rs3975148||rs543099777||rs55881293||rs55993634||rs56258397||rs60664927||rs66502159||rs7190458||rs7202844||rs7202877||rs72802342||rs72802358||rs72802365||rs77258096||rs8055167||rs8056223||rs8056814||rs889512||rs9652665	FALSE	upstream_gene_variant	MODIFIER	CTRB1	ENSG00000168925	0.197	0.834347	75242012	rs889512	upstream_gene_variant	MODIFIER	ENSG00000168928	CTRB2	2.565	CTRB1 (1239) - ENSG00000168925	CTRB1 (1239) - ENSG00000168925
16_16	74934273	75791327	FALSE	16	75308440	75274542	rs781589080	chr16:75308440_T_TCAGCCTCCTGAG	ApoB_by_ApoA1	TCAGCCTCCTGAG	T	0.5298	0.0337	0.2209	0.5347	-0.0141	0.0021	11.05	---	0	1.376	2	0.2987	Apolipoprotein B to Apolipoprotein A1 ratio	ratio	Apolipoproteins		Ratio	23441	23741	-0.000661837	0.0200828	0.0115703	-0.0279257	0.0143991	1.28024	-0.0139356	0.0020965	10.5245	rs1011121||rs10781976||rs113309773||rs11641308||rs11642921||rs11643207||rs11643209||rs11646044||rs11646852||rs11858992||rs11864587||rs12449170||rs12928974||rs12930452||rs12932606||rs1364077||rs150284594||rs17696696||rs1808435||rs247436||rs247442||rs2865531||rs2865826||rs2865827||rs34539062||rs35261357||rs35633915||rs3743609||rs3851734||rs3851738||rs3851740||rs3975148||rs4146810||rs4243111||rs4638613||rs4888372||rs4888378||rs4888379||rs4888387||rs4888408||rs4888411||rs4888415||rs4888422||rs4888427||rs56258397||rs62062567||rs7184525||rs7184596||rs7186831||rs7195324||rs72787160||rs781589080||rs8046109||rs8046696||rs8046697||rs8050367||rs8057203||rs8057535||rs977987||rs9922008||rs999675	TRUE	intergenic_variant	MODIFIER	-	-	7.148	0.805375	75344476	rs10514393	intron_variant	MODIFIER	ENSG00000153774	CFDP1	4.530	BCAR1 (6489) - ENSG00000050820	BCAR1 (6489) - ENSG00000050820
16_16	74934273	75791327	FALSE	16	75308440	75274542	rs781589080	chr16:75308440_T_TCAGCCTCCTGAG	L_VLDL_C	TCAGCCTCCTGAG	T	0.5299	0.0332	0.2209	0.5347	-0.0133	0.002	10.23	---	0	0.431	2	0.09366	Cholesterol in Large VLDL	mmol/L	Lipoprotein subclasses	Large VLDL (average diameter 53.6 nm)	Composite	23498	23798	-0.000389387	0.0200901	0.00676824	-0.0150474	0.0145977	0.519083	-0.0134351	0.00206753	10.0898	rs1011121||rs10781976||rs113309773||rs11641308||rs11642921||rs11643207||rs11643209||rs11646044||rs11646852||rs11858992||rs11864587||rs12449170||rs12928974||rs12930452||rs12932606||rs1364077||rs150284594||rs17696696||rs1808435||rs247436||rs247442||rs2865531||rs2865826||rs2865827||rs34539062||rs35261357||rs35633915||rs3743609||rs3851734||rs3851738||rs3851740||rs3975148||rs4146810||rs4243111||rs4638613||rs4888372||rs4888378||rs4888379||rs4888387||rs4888408||rs4888411||rs4888415||rs4888422||rs4888427||rs56258397||rs62062567||rs7184525||rs7184596||rs7186831||rs7195324||rs72787160||rs781589080||rs8046109||rs8046696||rs8046697||rs8050367||rs8057203||rs8057535||rs977987||rs9922008||rs999675	TRUE	intergenic_variant	MODIFIER	-	-	7.148	0.805375	75344476	rs10514393	intron_variant	MODIFIER	ENSG00000153774	CFDP1	4.530	BCAR1 (6489) - ENSG00000050820	BCAR1 (6489) - ENSG00000050820
16_16	74934273	75791327	FALSE	16	75308440	75274542	rs781589080	chr16:75308440_T_TCAGCCTCCTGAG	L_VLDL_FC	TCAGCCTCCTGAG	T	0.53	0.0329	0.2209	0.5347	-0.0133	0.002	10.45	--+	0	0.606	2	0.1316	Free Cholesterol in Large VLDL	mmol/L	Lipoprotein subclasses	Large VLDL (average diameter 53.6 nm)	Non-derived	23500	23800	0.00213213	0.0200151	0.0385006	-0.0121505	0.0145338	0.394537	-0.0134514	0.00203412	10.4238	rs1011121||rs10781976||rs113309773||rs11641308||rs11642921||rs11643207||rs11643209||rs11646044||rs11646852||rs11858992||rs11864587||rs12449170||rs12928974||rs12930452||rs12932606||rs1364077||rs150284594||rs17696696||rs1808435||rs247436||rs247442||rs2865531||rs2865826||rs2865827||rs34539062||rs35261357||rs35633915||rs3743609||rs3851734||rs3851738||rs3851740||rs3975148||rs4146810||rs4243111||rs4638613||rs4888372||rs4888378||rs4888379||rs4888387||rs4888408||rs4888411||rs4888415||rs4888422||rs4888427||rs56258397||rs62062567||rs7184525||rs7184596||rs7186831||rs7195324||rs72787160||rs781589080||rs8046109||rs8046696||rs8046697||rs8050367||rs8057203||rs8057535||rs977987||rs9922008||rs999675	TRUE	intergenic_variant	MODIFIER	-	-	7.148	0.805375	75344476	rs10514393	intron_variant	MODIFIER	ENSG00000153774	CFDP1	4.530	BCAR1 (6489) - ENSG00000050820	BCAR1 (6489) - ENSG00000050820
16_16	74934273	75791327	FALSE	16	75308440	75274542	rs781589080	chr16:75308440_T_TCAGCCTCCTGAG	L_VLDL_PL	TCAGCCTCCTGAG	T	0.5301	0.0328	0.2209	0.5347	-0.0132	0.002	10.43	---	0	0.44	2	0.09565	Phospholipids in Large VLDL	mmol/L	Lipoprotein subclasses	Large VLDL (average diameter 53.6 nm)	Non-derived	23497	23797	-0.00030375	0.0199198	0.00531611	-0.0112788	0.0145183	0.359284	-0.0133307	0.00201879	10.3957	rs1011121||rs10781976||rs113309773||rs11641308||rs11642921||rs11643207||rs11643209||rs11646044||rs11646852||rs11858992||rs11864587||rs12449170||rs12928974||rs12930452||rs12932606||rs1364077||rs150284594||rs17696696||rs1808435||rs247436||rs247442||rs2865531||rs2865826||rs2865827||rs34539062||rs35261357||rs35633915||rs3743609||rs3851734||rs3851738||rs3851740||rs3975148||rs4146810||rs4243111||rs4638613||rs4888372||rs4888378||rs4888379||rs4888387||rs4888408||rs4888411||rs4888415||rs4888422||rs4888427||rs56258397||rs62062567||rs7184525||rs7184596||rs7186831||rs7195324||rs72787160||rs781589080||rs8046109||rs8046696||rs8046697||rs8050367||rs8057203||rs8057535||rs977987||rs9922008||rs999675	TRUE	intergenic_variant	MODIFIER	-	-	7.148	0.805375	75344476	rs10514393	intron_variant	MODIFIER	ENSG00000153774	CFDP1	4.530	BCAR1 (6489) - ENSG00000050820	BCAR1 (6489) - ENSG00000050820
16_16	74934273	75791327	FALSE	16	75308440	75274542	rs781589080	chr16:75308440_T_TCAGCCTCCTGAG	XL_VLDL_C	TCAGCCTCCTGAG	T	0.5299	0.0332	0.2209	0.5347	-0.0136	0.002	10.59	--+	0	0.659	2	0.1431	Cholesterol in Very Large VLDL	mmol/L	Lipoprotein subclasses	Very large VLDL (average diameter 64 nm)	Composite	23491	23791	0.00224075	0.0201093	0.0403498	-0.0163743	0.0145872	0.582287	-0.0137032	0.00206846	10.4588	rs1011121||rs10781976||rs113309773||rs11641308||rs11642921||rs11643207||rs11643209||rs11646044||rs11646852||rs11858992||rs11864587||rs12449170||rs12928974||rs12930452||rs12932606||rs1364077||rs150284594||rs17696696||rs1808435||rs247436||rs247442||rs2865531||rs2865826||rs2865827||rs34539062||rs35261357||rs35633915||rs3743609||rs3851734||rs3851738||rs3851740||rs3975148||rs4146810||rs4243111||rs4638613||rs4888372||rs4888378||rs4888379||rs4888387||rs4888408||rs4888411||rs4888415||rs4888422||rs4888427||rs56258397||rs62062567||rs7184525||rs7184596||rs7186831||rs7195324||rs72787160||rs781589080||rs8046109||rs8046696||rs8046697||rs8050367||rs8057203||rs8057535||rs977987||rs9922008||rs999675	TRUE	intergenic_variant	MODIFIER	-	-	7.148	0.805375	75344476	rs10514393	intron_variant	MODIFIER	ENSG00000153774	CFDP1	4.530	BCAR1 (6489) - ENSG00000050820	BCAR1 (6489) - ENSG00000050820
16_16	74934273	75791327	FALSE	16	75308440	75274542	rs781589080	chr16:75308440_T_TCAGCCTCCTGAG	XL_VLDL_CE	TCAGCCTCCTGAG	T	0.5298	0.0336	0.2209	0.5347	-0.0137	0.0021	10.56	--+	0	0.807	2	0.1753	Cholesteryl Esters in Very Large VLDL	mmol/L	Lipoprotein subclasses	Very large VLDL (average diameter 64 nm)	Non-derived	23492	23792	0.0035991	0.020135	0.0664444	-0.0174473	0.0146207	0.633125	-0.0138258	0.00209198	10.4122	rs1011121||rs10781976||rs113309773||rs11641308||rs11642921||rs11643207||rs11643209||rs11646044||rs11646852||rs11858992||rs11864587||rs12449170||rs12928974||rs12930452||rs12932606||rs1364077||rs150284594||rs17696696||rs1808435||rs247436||rs247442||rs2865531||rs2865826||rs2865827||rs34539062||rs35261357||rs35633915||rs3743609||rs3851734||rs3851738||rs3851740||rs3975148||rs4146810||rs4243111||rs4638613||rs4888372||rs4888378||rs4888379||rs4888387||rs4888408||rs4888411||rs4888415||rs4888422||rs4888427||rs56258397||rs62062567||rs7184525||rs7184596||rs7186831||rs7195324||rs72787160||rs781589080||rs8046109||rs8046696||rs8046697||rs8050367||rs8057203||rs8057535||rs977987||rs9922008||rs999675	TRUE	intergenic_variant	MODIFIER	-	-	7.148	0.805375	75344476	rs10514393	intron_variant	MODIFIER	ENSG00000153774	CFDP1	4.530	BCAR1 (6489) - ENSG00000050820	BCAR1 (6489) - ENSG00000050820
16_16	74934273	75791327	FALSE	16	75308440	75274542	rs781589080	chr16:75308440_T_TCAGCCTCCTGAG	XL_VLDL_FC	TCAGCCTCCTGAG	T	0.53	0.0328	0.2209	0.5347	-0.013	0.002	10.01	---	0	0.44	2	0.09549	Free Cholesterol in Very Large VLDL	mmol/L	Lipoprotein subclasses	Very large VLDL (average diameter 64 nm)	Non-derived	23493	23793	-0.000104273	0.0200904	0.00180222	-0.0153158	0.0145593	0.533402	-0.0131011	0.0020406	9.86618	rs1011121||rs10781976||rs113309773||rs11641308||rs11642921||rs11643207||rs11643209||rs11646044||rs11646852||rs11858992||rs11864587||rs12449170||rs12928974||rs12930452||rs12932606||rs1364077||rs150284594||rs17696696||rs1808435||rs247436||rs247442||rs2865531||rs2865826||rs2865827||rs34539062||rs35261357||rs35633915||rs3743609||rs3851734||rs3851738||rs3851740||rs3975148||rs4146810||rs4243111||rs4638613||rs4888372||rs4888378||rs4888379||rs4888387||rs4888408||rs4888411||rs4888415||rs4888422||rs4888427||rs56258397||rs62062567||rs7184525||rs7184596||rs7186831||rs7195324||rs72787160||rs781589080||rs8046109||rs8046696||rs8046697||rs8050367||rs8057203||rs8057535||rs977987||rs9922008||rs999675	TRUE	intergenic_variant	MODIFIER	-	-	7.148	0.805375	75344476	rs10514393	intron_variant	MODIFIER	ENSG00000153774	CFDP1	4.530	BCAR1 (6489) - ENSG00000050820	BCAR1 (6489) - ENSG00000050820
16_16	74934273	75791327	FALSE	16	75308440	75274542	rs781589080	chr16:75308440_T_TCAGCCTCCTGAG	XL_VLDL_PL	TCAGCCTCCTGAG	T	0.5301	0.0327	0.2209	0.5347	-0.0129	0.002	9.98	--+	0	0.559	2	0.1213	Phospholipids in Very Large VLDL	mmol/L	Lipoprotein subclasses	Very large VLDL (average diameter 64 nm)	Non-derived	23490	23790	0.00193752	0.0200212	0.0348425	-0.0139218	0.0145374	0.470779	-0.0130373	0.00202763	9.89354	rs1011121||rs10781976||rs113309773||rs11641308||rs11642921||rs11643207||rs11643209||rs11646044||rs11646852||rs11858992||rs11864587||rs12449170||rs12928974||rs12930452||rs12932606||rs1364077||rs150284594||rs17696696||rs1808435||rs247436||rs247442||rs2865531||rs2865826||rs2865827||rs34539062||rs35261357||rs35633915||rs3743609||rs3851734||rs3851738||rs3851740||rs3975148||rs4146810||rs4243111||rs4638613||rs4888372||rs4888378||rs4888379||rs4888387||rs4888408||rs4888411||rs4888415||rs4888422||rs4888427||rs56258397||rs62062567||rs7184525||rs7184596||rs7186831||rs7195324||rs72787160||rs781589080||rs8046109||rs8046696||rs8046697||rs8050367||rs8057203||rs8057535||rs977987||rs9922008||rs999675	TRUE	intergenic_variant	MODIFIER	-	-	7.148	0.805375	75344476	rs10514393	intron_variant	MODIFIER	ENSG00000153774	CFDP1	4.530	BCAR1 (6489) - ENSG00000050820	BCAR1 (6489) - ENSG00000050820
16_16	74934273	75791327	FALSE	16	75470576	75436678	rs4888422	chr16:75470576_A_G	L_VLDL_L	A	G	0.6141	0.0403	0.3805	0.7501	0.0135	0.0021	9.81	+++	0	0.124	2	0.02691	Total Lipids in Large VLDL	mmol/L	Lipoprotein subclasses	Large VLDL (average diameter 53.6 nm)	Composite	23496	23796	-0.00752108	0.0194687	0.15536	-0.0109628	0.0149494	0.334081	-0.0135766	0.00213605	9.6837	rs1011121||rs10781976||rs113309773||rs11641308||rs11642921||rs11643207||rs11643209||rs11646044||rs11646852||rs11858992||rs11864587||rs12449170||rs12928974||rs12930452||rs12932606||rs1364077||rs150284594||rs17696696||rs1808435||rs247436||rs247442||rs2865531||rs2865826||rs2865827||rs34539062||rs35261357||rs35633915||rs3743609||rs3851734||rs3851738||rs3851740||rs3975148||rs4146810||rs4243111||rs4638613||rs4888372||rs4888378||rs4888379||rs4888387||rs4888408||rs4888411||rs4888415||rs4888422||rs4888427||rs56258397||rs62062567||rs7184525||rs7184596||rs7186831||rs7195324||rs7202844||rs7202877||rs72787160||rs72802342||rs72802365||rs781589080||rs8046109||rs8046696||rs8046697||rs8050367||rs8056814||rs8057203||rs8057535||rs977987||rs9922008||rs999675	TRUE	upstream_gene_variant	MODIFIER	CFDP1	ENSG00000153774	6.665	0.810014	75512296	rs11436257	3_prime_UTR_variant	MODIFIER	ENSG00000183196	CHST6	2.358	CFDP1 (3193) - ENSG00000153774	CFDP1 (3193) - ENSG00000153774
16_16	74934273	75791327	FALSE	16	75470576	75436678	rs4888422	chr16:75470576_A_G	L_VLDL_P	A	G	0.6141	0.0402	0.3805	0.7501	0.0135	0.0021	9.84	+++	0	0.032	2	0.006947	Concentration of Large VLDL Particles	mmol/L	Lipoprotein subclasses	Large VLDL (average diameter 53.6 nm)	Non-derived	23495	23795	-0.0106283	0.0194904	0.232444	-0.0119763	0.0149645	0.373116	-0.0135294	0.00213413	9.63739	rs1011121||rs10781976||rs113309773||rs11641308||rs11642921||rs11643207||rs11643209||rs11646044||rs11646852||rs11858992||rs11864587||rs12449170||rs12928974||rs12930452||rs12932606||rs1364077||rs150284594||rs17696696||rs1808435||rs247436||rs247442||rs2865531||rs2865826||rs2865827||rs34539062||rs35261357||rs35633915||rs3743609||rs3851734||rs3851738||rs3851740||rs3975148||rs4146810||rs4243111||rs4638613||rs4888372||rs4888378||rs4888379||rs4888387||rs4888408||rs4888411||rs4888415||rs4888422||rs4888427||rs56258397||rs62062567||rs7184525||rs7184596||rs7186831||rs7195324||rs7202844||rs7202877||rs72787160||rs72802342||rs72802365||rs781589080||rs8046109||rs8046696||rs8046697||rs8050367||rs8056814||rs8057203||rs8057535||rs977987||rs9922008||rs999675	TRUE	upstream_gene_variant	MODIFIER	CFDP1	ENSG00000153774	6.665	0.810014	75512296	rs11436257	3_prime_UTR_variant	MODIFIER	ENSG00000183196	CHST6	2.358	CFDP1 (3193) - ENSG00000153774	CFDP1 (3193) - ENSG00000153774
16_16	74934273	75791327	FALSE	16	75473155	75439257	rs7186831	chr16:75473155_A_G	XL_HDL_PL_pct	G	A	0.5917	0.0307	0.3053	0.5957	0.0119	0.0018	10.02	+++	0	0.901	2	0.1957	Phospholipids to Total Lipids in Very Large HDL percentage	%	Relative lipoprotein lipid concentrations	Very large HDL ratios	Percentage	23629	23929	0.0179828	0.0175533	0.514827	0.0238483	0.013704	1.08717	0.0116278	0.00186808	9.3158	rs1011121||rs10781976||rs113309773||rs11641308||rs11642921||rs11643207||rs11643209||rs11646044||rs11646852||rs11858992||rs11864587||rs12449170||rs12928974||rs12930452||rs12932606||rs1364077||rs150284594||rs17696696||rs1808435||rs247436||rs247442||rs2865531||rs2865826||rs2865827||rs34539062||rs35261357||rs35633915||rs3743609||rs3851734||rs3851738||rs3851740||rs3975148||rs4146810||rs4243111||rs4638613||rs4888372||rs4888378||rs4888379||rs4888387||rs4888408||rs4888411||rs4888415||rs4888422||rs4888427||rs56258397||rs62062567||rs7184525||rs7184596||rs7186831||rs7195324||rs72787160||rs781589080||rs8046109||rs8046696||rs8046697||rs8050367||rs8057203||rs8057535||rs977987||rs9922008||rs999675	TRUE	intron_variant	MODIFIER	RP11-77K12.1	ENSG00000261717	1.095	0.805415	75512296	rs11436257	3_prime_UTR_variant	MODIFIER	ENSG00000183196	CHST6	2.358	TMEM170A (3797) - ENSG00000166822	CFDP1 (5772) - ENSG00000153774
16_16	74934273	75791327	FALSE	16	75485303	75451405	rs1030261	chr16:75485303_C_G	HDL_size	G	C	0.6062	0.0249	0.3817	0.6095	0.0117	0.0018	10.26	+++	0	1.521	2	0.3303	Average Diameter for HDL Particles	nm	Lipoprotein particle sizes		Non-derived	23433	23733	0.00520675	0.0165596	0.123091	0.0271584	0.0132856	1.38792	0.0114905	0.00181191	9.64339	rs1011121||rs10781976||rs113309773||rs11641308||rs11642921||rs11643207||rs11643209||rs11646044||rs11646852||rs11858992||rs11864587||rs12449170||rs12928974||rs12930452||rs12932606||rs1364077||rs150284594||rs17696696||rs1808435||rs247436||rs247442||rs2865531||rs2865826||rs2865827||rs34539062||rs35261357||rs35633915||rs3743609||rs3851734||rs3851738||rs3851740||rs3975148||rs4146810||rs4243111||rs4638613||rs4888372||rs4888378||rs4888379||rs4888387||rs4888408||rs4888411||rs4888415||rs4888422||rs4888427||rs62062567||rs7184525||rs7184596||rs7186831||rs7195324||rs72787160||rs781589080||rs8046109||rs8046696||rs8046697||rs8050367||rs8057203||rs8057535||rs977987||rs9922008||rs999675	TRUE	intron_variant	MODIFIER	TMEM170A	ENSG00000166822	0.877	0.895968	75328591	rs1010630	intron_variant	MODIFIER	ENSG00000153774	CFDP1	1.588	TMEM170A (8351) - ENSG00000166822	TMEM170A (13011) - ENSG00000166822
16_17	79255485	81834790	FALSE	16	79576621	79542724	rs78755089	chr16:79576621_G_T	Albumin	G	T	0.0854	0.009	0.0669	0.1368	-0.0269	0.0037	12.6	-+-	6.7	2.145	2	0.4657	Albumin	g/l	Fluid balance		Non-derived	23479	23779	-0.00823002	0.033979	0.0922564	0.00182575	0.0216603	0.0301994	-0.0279875	0.00375269	13.0562	rs16950558||rs35221977||rs78755089	FALSE	intergenic_variant	MODIFIER	-	-	11.06	0.834219	79558865	rs77095127	intergenic_variant	MODIFIER	-	-	18.10	MAF (43119) - ENSG00000178573	MAF (57178) - ENSG00000178573
16_17	79255485	81834790	FALSE	16	79576621	79542724	rs78755089	chr16:79576621_G_T	L_VLDL_PL_pct	G	T	0.0853	0.0088	0.0669	0.1368	0.0231	0.0036	10.1	++-	29.1	2.819	2	0.6122	Phospholipids to Total Lipids in Large VLDL percentage	%	Relative lipoprotein lipid concentrations	Large VLDL ratios	Percentage	23589	23889	-0.0308067	0.0335368	0.445745	0.0333769	0.0216343	0.910505	0.0234603	0.00362523	10.0128	rs16950558||rs35221977||rs78755089	FALSE	intergenic_variant	MODIFIER	-	-	11.06	0.834219	79558865	rs77095127	intergenic_variant	MODIFIER	-	-	18.10	MAF (43119) - ENSG00000178573	MAF (57178) - ENSG00000178573
16_17	79255485	81834790	FALSE	16	79718917	79685020	rs76819459	chr16:79718917_A_G	XL_HDL_TG	A	G	0.3238	0.0251	0.6732	0.9156	-0.0163	0.0021	14.08	---	0	0.425	2	0.09229	Triglycerides in Very Large HDL	mmol/L	Lipoprotein subclasses	Very large HDL (average diameter 14.3 nm)	Non-derived	23557	23857	0.00520596	0.0309133	0.0623495	0.0281052	0.0216795	0.710324	0.0162802	0.00212012	13.7947	rs11150189||rs11642757||rs11644758||rs11865979||rs12444166||rs12449109||rs12449161||rs1345901||rs138272358||rs17687445||rs17689159||rs17767383||rs17767419||rs17767742||rs17767904||rs200293726||rs3813579||rs3813581||rs3813582||rs4575545||rs4889016||rs562609617||rs56738967||rs56892402||rs57349855||rs57652769||rs58722186||rs62043313||rs7188445||rs7189954||rs7202240||rs7203756||rs73575085||rs73575095||rs76819459||rs76862947||rs80170002||rs9937298	TRUE	intron_variant&non_coding_transcript_variant	MODIFIER	RP11-345M22.1	ENSG00000260876	4.901	0.916439	79747751	rs137951965	non_coding_transcript_exon_variant	MODIFIER	ENSG00000260876	RP11-345M22.1	7.065	MAF (84306) - ENSG00000178573	MAF (84306) - ENSG00000178573
16_17	79255485	81834790	FALSE	16	79734227	79700330	rs11150189	chr16:79734227_A_G	M_LDL_PL_pct	A	G	0.3265	0.0201	0.646	0.8749	0.0162	0.0022	12.97	+++	0	0.301	2	0.06545	Phospholipids to Total Lipids in Medium LDL percentage	%	Relative lipoprotein lipid concentrations	Medium LDL ratios	Percentage	23619	23919	-0.00645892	0.0179142	0.143611	-0.0166027	0.0222923	0.340645	-0.0163632	0.00220921	12.8881	rs11150189||rs11642757||rs11644758||rs11865979||rs12444166||rs12449109||rs12449161||rs1345901||rs138272358||rs17687445||rs17689159||rs17767383||rs17767419||rs17767742||rs17767904||rs200293726||rs3813579||rs3813581||rs3813582||rs4575545||rs4889016||rs562609617||rs56738967||rs56892402||rs57349855||rs57652769||rs58722186||rs62043313||rs7188445||rs7189954||rs7202240||rs7203756||rs73575085||rs73575095||rs76819459||rs76862947||rs80170002||rs9937298	TRUE	intron_variant&non_coding_transcript_variant	MODIFIER	RP11-345M22.1	ENSG00000260876	0.220	0.926137	79747751	rs137951965	non_coding_transcript_exon_variant	MODIFIER	ENSG00000260876	RP11-345M22.1	7.065	MAF (99616) - ENSG00000178573	MAF (99616) - ENSG00000178573
16_17	79255485	81834790	FALSE	16	79739978	79706081	rs17689024	chr16:79739978_C_G	XL_HDL_CE_pct	G	C	0.3129	0.0198	0.1157	0.3154	-0.0187	0.0022	16.96	---	0	0.031	2	0.006792	Cholesteryl Esters to Total Lipids in Very Large HDL percentage	%	Relative lipoprotein lipid concentrations	Very large HDL ratios	Percentage	23631	23931	-0.0219125	0.0188675	0.60998	-0.0178412	0.0225592	0.367519	-0.0186254	0.00220418	16.5358	rs11150189||rs11642757||rs11644758||rs11865979||rs12444166||rs12449109||rs12449161||rs1345901||rs138272358||rs17687445||rs17689159||rs17767383||rs17767419||rs17767742||rs17767904||rs200293726||rs3813579||rs3813581||rs3813582||rs4575545||rs4889016||rs562609617||rs56738967||rs56892402||rs57349855||rs57652769||rs58722186||rs62043313||rs7188445||rs7189954||rs7202240||rs7203756||rs73575085||rs73575095||rs76819459||rs76862947||rs80170002||rs9937298	TRUE	intron_variant&non_coding_transcript_variant	MODIFIER	RP11-345M22.1	ENSG00000260876	0.438	0.993367	79747751	rs137951965	non_coding_transcript_exon_variant	MODIFIER	ENSG00000260876	RP11-345M22.1	7.065	MAF (105367) - ENSG00000178573	MAF (105367) - ENSG00000178573
16_17	79255485	81834790	FALSE	16	79740541	79706644	rs56738967	chr16:79740541_C_G	HDL_TG	G	C	0.3131	0.0189	0.1179	0.3153	0.0191	0.0021	19.28	+++	0	1.827	2	0.3968	Triglycerides in HDL	mmol/L	Triglycerides		Composite	23410	23710	0.0198554	0.0187077	0.539808	0.0492985	0.0224178	1.55482	0.0188721	0.00211345	18.3687	rs11150189||rs11642757||rs11644758||rs11865979||rs12444166||rs12449109||rs12449161||rs1345901||rs138272358||rs17687445||rs17689159||rs17767383||rs17767419||rs17767742||rs17767904||rs200293726||rs3813579||rs3813581||rs3813582||rs4575545||rs4889016||rs562609617||rs56738967||rs56892402||rs57349855||rs57652769||rs58722186||rs62043313||rs7188445||rs7189954||rs7202240||rs7203756||rs73575085||rs73575095||rs76819459||rs76862947||rs80170002||rs9937298	TRUE	intron_variant&non_coding_transcript_variant	MODIFIER	RP11-345M22.1	ENSG00000260876	1.248	0.993427	79747751	rs137951965	non_coding_transcript_exon_variant	MODIFIER	ENSG00000260876	RP11-345M22.1	7.065	MAF (105930) - ENSG00000178573	MAF (105930) - ENSG00000178573
16_17	79255485	81834790	FALSE	16	79740541	79706644	rs56738967	chr16:79740541_C_G	M_HDL_CE_pct	G	C	0.3131	0.0191	0.1179	0.3153	-0.0162	0.0021	13.99	---	43.8	3.561	2	0.7734	Cholesteryl Esters to Total Lipids in Medium HDL percentage	%	Relative lipoprotein lipid concentrations	Medium HDL ratios	Percentage	23641	23941	-0.0332048	0.0186523	1.12469	-0.0524064	0.0221961	1.73939	-0.0156422	0.00211519	12.8501	rs11150189||rs11642757||rs11644758||rs11865979||rs12444166||rs12449109||rs12449161||rs1345901||rs138272358||rs17687445||rs17689159||rs17767383||rs17767419||rs17767742||rs17767904||rs200293726||rs3813579||rs3813581||rs3813582||rs4575545||rs4889016||rs562609617||rs56738967||rs56892402||rs57349855||rs57652769||rs58722186||rs62043313||rs7188445||rs7189954||rs7202240||rs7203756||rs73575085||rs73575095||rs76819459||rs76862947||rs80170002||rs9937298	TRUE	intron_variant&non_coding_transcript_variant	MODIFIER	RP11-345M22.1	ENSG00000260876	1.248	0.993427	79747751	rs137951965	non_coding_transcript_exon_variant	MODIFIER	ENSG00000260876	RP11-345M22.1	7.065	MAF (105930) - ENSG00000178573	MAF (105930) - ENSG00000178573
16_17	79255485	81834790	FALSE	16	79740541	79706644	rs56738967	chr16:79740541_C_G	M_HDL_C_pct	G	C	0.3131	0.0189	0.1179	0.3153	-0.0132	0.002	9.98	---	50.6	4.049	2	0.8791	Cholesterol to Total Lipids in Medium HDL percentage	%	Relative lipoprotein lipid concentrations	Medium HDL ratios	Percentage	23640	23940	-0.0348539	0.0184705	1.22797	-0.0485114	0.021889	1.5739	-0.0126444	0.00207062	8.9923	rs11150189||rs11642757||rs11644758||rs11865979||rs12444166||rs12449109||rs12449161||rs1345901||rs138272358||rs17687445||rs17689159||rs17767383||rs17767419||rs17767742||rs17767904||rs200293726||rs3813579||rs3813581||rs3813582||rs4575545||rs4889016||rs562609617||rs56738967||rs56892402||rs57349855||rs57652769||rs58722186||rs62043313||rs7188445||rs7189954||rs7202240||rs7203756||rs73575085||rs73575095||rs76819459||rs76862947||rs80170002||rs9937298	TRUE	intron_variant&non_coding_transcript_variant	MODIFIER	RP11-345M22.1	ENSG00000260876	1.248	0.993427	79747751	rs137951965	non_coding_transcript_exon_variant	MODIFIER	ENSG00000260876	RP11-345M22.1	7.065	MAF (105930) - ENSG00000178573	MAF (105930) - ENSG00000178573
16_17	79255485	81834790	FALSE	16	79740541	79706644	rs56738967	chr16:79740541_C_G	M_HDL_TG	G	C	0.3131	0.0189	0.1179	0.3153	0.0183	0.0021	17.51	+++	4.1	2.085	2	0.4527	Triglycerides in Medium HDL	mmol/L	Lipoprotein subclasses	Medium HDL (average diameter 10.9 nm)	Non-derived	23571	23871	0.0233893	0.0187388	0.673733	0.0499194	0.0224538	1.58166	0.0179461	0.0021237	16.5372	rs11150189||rs11642757||rs11644758||rs11865979||rs12444166||rs12449109||rs12449161||rs1345901||rs138272358||rs17687445||rs17689159||rs17767383||rs17767419||rs17767742||rs17767904||rs200293726||rs3813579||rs3813581||rs3813582||rs4575545||rs4889016||rs562609617||rs56738967||rs56892402||rs57349855||rs57652769||rs58722186||rs62043313||rs7188445||rs7189954||rs7202240||rs7203756||rs73575085||rs73575095||rs76819459||rs76862947||rs80170002||rs9937298	TRUE	intron_variant&non_coding_transcript_variant	MODIFIER	RP11-345M22.1	ENSG00000260876	1.248	0.993427	79747751	rs137951965	non_coding_transcript_exon_variant	MODIFIER	ENSG00000260876	RP11-345M22.1	7.065	MAF (105930) - ENSG00000178573	MAF (105930) - ENSG00000178573
16_17	79255485	81834790	FALSE	16	79740541	79706644	rs56738967	chr16:79740541_C_G	M_HDL_TG_pct	G	C	0.3131	0.019	0.1179	0.3153	0.0161	0.0021	14.29	+++	31	2.898	2	0.6293	Triglycerides to Total Lipids in Medium HDL percentage	%	Relative lipoprotein lipid concentrations	Medium HDL ratios	Percentage	23643	23943	0.0293	0.0185551	0.941887	0.0497072	0.0219619	1.62682	0.0156342	0.00208039	13.2449	rs11150189||rs11642757||rs11644758||rs11865979||rs12444166||rs12449109||rs12449161||rs1345901||rs138272358||rs17687445||rs17689159||rs17767383||rs17767419||rs17767742||rs17767904||rs200293726||rs3813579||rs3813581||rs3813582||rs4575545||rs4889016||rs562609617||rs56738967||rs56892402||rs57349855||rs57652769||rs58722186||rs62043313||rs7188445||rs7189954||rs7202240||rs7203756||rs73575085||rs73575095||rs76819459||rs76862947||rs80170002||rs9937298	TRUE	intron_variant&non_coding_transcript_variant	MODIFIER	RP11-345M22.1	ENSG00000260876	1.248	0.993427	79747751	rs137951965	non_coding_transcript_exon_variant	MODIFIER	ENSG00000260876	RP11-345M22.1	7.065	MAF (105930) - ENSG00000178573	MAF (105930) - ENSG00000178573
16_17	79255485	81834790	FALSE	16	79740541	79706644	rs56738967	chr16:79740541_C_G	S_HDL_C_pct	G	C	0.313	0.0191	0.1179	0.3153	-0.0205	0.0021	21.72	---	0	0.475	2	0.1031	Cholesterol to Total Lipids in Small HDL percentage	%	Relative lipoprotein lipid concentrations	Small HDL ratios	Percentage	23645	23945	-0.0298895	0.0185111	0.973141	-0.0306922	0.0223586	0.769963	-0.0202887	0.00212704	20.8388	rs11150189||rs11642757||rs11644758||rs11865979||rs12444166||rs12449109||rs12449161||rs1345901||rs138272358||rs17687445||rs17689159||rs17767383||rs17767419||rs17767742||rs17767904||rs200293726||rs3813579||rs3813581||rs3813582||rs4575545||rs4889016||rs562609617||rs56738967||rs56892402||rs57349855||rs57652769||rs58722186||rs62043313||rs7188445||rs7189954||rs7202240||rs7203756||rs73575085||rs73575095||rs76819459||rs76862947||rs80170002||rs9937298	TRUE	intron_variant&non_coding_transcript_variant	MODIFIER	RP11-345M22.1	ENSG00000260876	1.248	0.993427	79747751	rs137951965	non_coding_transcript_exon_variant	MODIFIER	ENSG00000260876	RP11-345M22.1	7.065	MAF (105930) - ENSG00000178573	MAF (105930) - ENSG00000178573
16_17	79255485	81834790	FALSE	16	79740541	79706644	rs56738967	chr16:79740541_C_G	S_HDL_TG_pct	G	C	0.3131	0.0189	0.1179	0.3153	0.013	0.002	9.86	+++	55.3	4.47	2	0.9706	Triglycerides to Total Lipids in Small HDL percentage	%	Relative lipoprotein lipid concentrations	Small HDL ratios	Percentage	23648	23948	0.0205589	0.0183358	0.581392	0.0577159	0.0217053	2.10592	0.0125157	0.00204895	8.99708	rs11150189||rs11642757||rs11644758||rs11865979||rs12444166||rs12449109||rs12449161||rs1345901||rs138272358||rs17687445||rs17689159||rs17767383||rs17767419||rs17767742||rs17767904||rs200293726||rs3813579||rs3813581||rs3813582||rs4575545||rs4889016||rs562609617||rs56738967||rs56892402||rs57349855||rs57652769||rs58722186||rs62043313||rs7188445||rs7189954||rs7202240||rs7203756||rs73575085||rs73575095||rs76819459||rs76862947||rs80170002||rs9937298	TRUE	intron_variant&non_coding_transcript_variant	MODIFIER	RP11-345M22.1	ENSG00000260876	1.248	0.993427	79747751	rs137951965	non_coding_transcript_exon_variant	MODIFIER	ENSG00000260876	RP11-345M22.1	7.065	MAF (105930) - ENSG00000178573	MAF (105930) - ENSG00000178573
16_17	79255485	81834790	FALSE	16	79740541	79706644	rs56738967	chr16:79740541_C_G	S_LDL_FC_pct	G	C	0.3131	0.0187	0.1179	0.3153	-0.0164	0.002	14.93	---	0	1.111	2	0.2413	Free Cholesterol to Total Lipids in Small LDL percentage	%	Relative lipoprotein lipid concentrations	Small LDL ratios	Percentage	23627	23927	-0.0169748	0.0183938	0.448448	-0.0396107	0.0221421	1.13297	-0.0161774	0.00206863	14.2784	rs11150189||rs11642757||rs11644758||rs11865979||rs12444166||rs12449109||rs12449161||rs1345901||rs138272358||rs17687445||rs17689159||rs17767383||rs17767419||rs17767742||rs17767904||rs200293726||rs3813579||rs3813581||rs3813582||rs4575545||rs4889016||rs562609617||rs56738967||rs56892402||rs57349855||rs57652769||rs58722186||rs62043313||rs7188445||rs7189954||rs7202240||rs7203756||rs73575085||rs73575095||rs76819459||rs76862947||rs80170002||rs9937298	TRUE	intron_variant&non_coding_transcript_variant	MODIFIER	RP11-345M22.1	ENSG00000260876	1.248	0.993427	79747751	rs137951965	non_coding_transcript_exon_variant	MODIFIER	ENSG00000260876	RP11-345M22.1	7.065	MAF (105930) - ENSG00000178573	MAF (105930) - ENSG00000178573
16_17	79255485	81834790	FALSE	16	79743103	79709206	rs34846137	chr16:79743103_T_TA	Gln	T	TA	0.3765	0.0231	0.5886	0.832	0.0193	0.0021	19.68	+++	0	0.106	2	0.02292	Glutamine	mmol/L	Amino acids		Non-derived	23461	23761	-0.0246909	0.016957	0.83753	-0.0181439	0.019243	0.461247	-0.0192377	0.00211428	19.0399	rs11150189||rs11642757||rs11644758||rs11865979||rs12444166||rs12449109||rs12449161||rs1345901||rs138272358||rs17687445||rs17689159||rs17767383||rs17767419||rs17767742||rs17767904||rs200293726||rs3813579||rs3813581||rs3813582||rs4575545||rs4889016||rs562609617||rs56738967||rs56892402||rs57349855||rs57652769||rs58722186||rs62043313||rs7188445||rs7189954||rs7202240||rs7203756||rs73575085||rs73575095||rs76819459||rs76862947||rs80170002||rs9937298	TRUE	upstream_gene_variant	MODIFIER	RP11-345M22.1	ENSG00000260876	1.861	0.975456	79742193	rs7199794	intron_variant&non_coding_transcript_variant	MODIFIER	ENSG00000260876	RP11-345M22.1	0.974	MAF (108492) - ENSG00000178573	MAF (108492) - ENSG00000178573
16_17	79255485	81834790	FALSE	16	79745672	79711775	rs562609617	chr16:79745672_G_GT	GlycA	G	GT	0.3112	0.0183	0.6864	0.8603	-0.0163	0.0022	12.91	---	71	6.888	2	1.496	Glycoprotein Acetyls	mmol/L	Inflammation		Non-derived	23480	23780	0.024291	0.0192245	0.685306	0.072337	0.0218003	3.04282	0.0155708	0.00221904	11.6444	rs11150189||rs11642757||rs11644758||rs11865979||rs12444166||rs12449109||rs12449161||rs1345901||rs138272358||rs17687445||rs17689159||rs17767383||rs17767419||rs17767742||rs17767904||rs200293726||rs3813579||rs3813581||rs3813582||rs4575545||rs4889016||rs562609617||rs56738967||rs56892402||rs57349855||rs57652769||rs58722186||rs62043313||rs7188445||rs7189954||rs7202240||rs7203756||rs73575085||rs73575095||rs76819459||rs76862947||rs80170002||rs9937298	TRUE	upstream_gene_variant	MODIFIER	RP11-345M22.1	ENSG00000260876	2.156	0.972778	79747751	rs137951965	non_coding_transcript_exon_variant	MODIFIER	ENSG00000260876	RP11-345M22.1	7.065	MAF (111061) - ENSG00000178573	MAF (111061) - ENSG00000178573
16_17	79255485	81834790	FALSE	16	79746461	79712564	rs76862947	chr16:79746461_C_T	L_LDL_TG_pct	T	C	0.2938	0.021	0.7042	0.9687	-0.0138	0.0021	10.09	--+	0	0.234	2	0.05072	Triglycerides to Total Lipids in Large LDL percentage	%	Relative lipoprotein lipid concentrations	Large LDL ratios	Percentage	23618	23918	-0.0104619	0.0504575	0.0779268	0.0127912	0.0249669	0.215795	0.0138581	0.00213484	10.0704	rs10514506||rs11150189||rs11150202||rs11150205||rs11642757||rs11644758||rs11865979||rs12444166||rs12449109||rs12449161||rs1345901||rs138272358||rs17687445||rs17689159||rs17767383||rs17767419||rs17767742||rs17767904||rs200293726||rs3813579||rs3813581||rs3813582||rs4575545||rs4889016||rs562609617||rs56738967||rs56892402||rs57349855||rs57652769||rs58722186||rs62043313||rs7188445||rs7189954||rs7202240||rs7203756||rs73575085||rs73575095||rs76075303||rs76819459||rs76862947||rs80170002||rs9937298	TRUE	upstream_gene_variant	MODIFIER	RP11-345M22.1	ENSG00000260876	4.308	0.913217	79747751	rs137951965	non_coding_transcript_exon_variant	MODIFIER	ENSG00000260876	RP11-345M22.1	7.065	MAF (111850) - ENSG00000178573	MAF (111850) - ENSG00000178573
16_17	79255485	81834790	FALSE	16	79746461	79712564	rs76862947	chr16:79746461_C_T	M_LDL_TG_pct	T	C	0.2938	0.0211	0.7042	0.9687	-0.014	0.0021	10.12	---	0	0.111	2	0.02416	Triglycerides to Total Lipids in Medium LDL percentage	%	Relative lipoprotein lipid concentrations	Medium LDL ratios	Percentage	23623	23923	0.00525417	0.0505206	0.0375506	0.00684616	0.0250819	0.105191	0.0140328	0.00215564	10.1235	rs10514506||rs11150189||rs11150202||rs11150205||rs11642757||rs11644758||rs11865979||rs12444166||rs12449109||rs12449161||rs1345901||rs138272358||rs17687445||rs17689159||rs17767383||rs17767419||rs17767742||rs17767904||rs200293726||rs3813579||rs3813581||rs3813582||rs4575545||rs4889016||rs562609617||rs56738967||rs56892402||rs57349855||rs57652769||rs58722186||rs62043313||rs7188445||rs7189954||rs7202240||rs7203756||rs73575085||rs73575095||rs76075303||rs76819459||rs76862947||rs80170002||rs9937298	TRUE	upstream_gene_variant	MODIFIER	RP11-345M22.1	ENSG00000260876	4.308	0.913217	79747751	rs137951965	non_coding_transcript_exon_variant	MODIFIER	ENSG00000260876	RP11-345M22.1	7.065	MAF (111850) - ENSG00000178573	MAF (111850) - ENSG00000178573
16_17	79255485	81834790	FALSE	16	79746461	79712564	rs76862947	chr16:79746461_C_T	S_LDL_TG_pct	T	C	0.2939	0.0206	0.7042	0.9687	-0.014	0.0021	10.56	--+	0	0.243	2	0.05284	Triglycerides to Total Lipids in Small LDL percentage	%	Relative lipoprotein lipid concentrations	Small LDL ratios	Percentage	23628	23928	-0.00343711	0.0501878	0.0243846	0.0227982	0.0251898	0.43719	0.0139397	0.002107	10.4326	rs10514506||rs11150189||rs11150202||rs11150205||rs11642757||rs11644758||rs11865979||rs12444166||rs12449109||rs12449161||rs1345901||rs138272358||rs17687445||rs17689159||rs17767383||rs17767419||rs17767742||rs17767904||rs200293726||rs3813579||rs3813581||rs3813582||rs4575545||rs4889016||rs562609617||rs56738967||rs56892402||rs57349855||rs57652769||rs58722186||rs62043313||rs7188445||rs7189954||rs7202240||rs7203756||rs73575085||rs73575095||rs76075303||rs76819459||rs76862947||rs80170002||rs9937298	TRUE	upstream_gene_variant	MODIFIER	RP11-345M22.1	ENSG00000260876	4.308	0.913217	79747751	rs137951965	non_coding_transcript_exon_variant	MODIFIER	ENSG00000260876	RP11-345M22.1	7.065	MAF (111850) - ENSG00000178573	MAF (111850) - ENSG00000178573
16_17	79255485	81834790	FALSE	16	79748962	79715065	rs17689625	chr16:79748962_C_T	Tyr	C	T	0.3128	0.0208	0.1158	0.3156	0.0272	0.0022	34.79	+++	0	0.815	2	0.177	Tyrosine	mmol/L	Amino acids	Aromatic amino acids	Non-derived	23469	23769	0.0398043	0.0195471	1.37968	0.0129918	0.0224758	0.249306	0.0271962	0.00221289	33.9888	rs11150189||rs11642757||rs11644758||rs11865979||rs12444166||rs12449109||rs12449161||rs1345901||rs138272358||rs17687445||rs17689159||rs17767383||rs17767419||rs17767742||rs17767904||rs200293726||rs3813579||rs3813581||rs3813582||rs4575545||rs4889016||rs562609617||rs56738967||rs56892402||rs57349855||rs57652769||rs58722186||rs62043313||rs7188445||rs7189954||rs7202240||rs7203756||rs73575085||rs73575095||rs76819459||rs76862947||rs80170002||rs9937298	TRUE	intron_variant&non_coding_transcript_variant	MODIFIER	RP11-345M22.1	ENSG00000260876	8.643	0.997406	79747751	rs137951965	non_coding_transcript_exon_variant	MODIFIER	ENSG00000260876	RP11-345M22.1	7.065	MAF (114351) - ENSG00000178573	MAF (114351) - ENSG00000178573
16_17	79255485	81834790	FALSE	16	79751591	79717694	rs58722186	chr16:79751591_C_T	L_HDL_CE_pct	C	T	0.3102	0.0195	0.1176	0.3126	-0.0142	0.0021	11.38	---	66	5.879	2	1.277	Cholesteryl Esters to Total Lipids in Large HDL percentage	%	Relative lipoprotein lipid concentrations	Large HDL ratios	Percentage	23636	23936	-0.0421873	0.0190683	1.56966	-0.0561395	0.0220367	1.96463	-0.0135329	0.00207543	10.1546	rs11150189||rs11642757||rs11644758||rs11865979||rs12444166||rs12449109||rs12449161||rs1345901||rs138272358||rs17687445||rs17689159||rs17767383||rs17767419||rs17767742||rs17767904||rs200293726||rs3813579||rs3813581||rs3813582||rs4575545||rs4889016||rs562609617||rs56738967||rs56892402||rs57349855||rs57652769||rs58722186||rs62043313||rs7188445||rs7189954||rs7202240||rs7203756||rs73575085||rs73575095||rs76819459||rs76862947||rs80170002||rs9937298	TRUE	intron_variant&non_coding_transcript_variant	MODIFIER	RP11-345M22.1	ENSG00000260876	11.70	0.981679	79747751	rs137951965	non_coding_transcript_exon_variant	MODIFIER	ENSG00000260876	RP11-345M22.1	7.065	MAF (116980) - ENSG00000178573	MAF (116980) - ENSG00000178573
16_17	79255485	81834790	FALSE	16	79751591	79717694	rs58722186	chr16:79751591_C_T	L_HDL_TG_pct	C	T	0.3102	0.0195	0.1176	0.3126	0.016	0.002	14.67	+++	57.3	4.686	2	1.018	Triglycerides to Total Lipids in Large HDL percentage	%	Relative lipoprotein lipid concentrations	Large HDL ratios	Percentage	23638	23938	0.0319684	0.018795	1.0508	0.0587425	0.021652	2.17607	0.0154677	0.00204257	13.437	rs11150189||rs11642757||rs11644758||rs11865979||rs12444166||rs12449109||rs12449161||rs1345901||rs138272358||rs17687445||rs17689159||rs17767383||rs17767419||rs17767742||rs17767904||rs200293726||rs3813579||rs3813581||rs3813582||rs4575545||rs4889016||rs562609617||rs56738967||rs56892402||rs57349855||rs57652769||rs58722186||rs62043313||rs7188445||rs7189954||rs7202240||rs7203756||rs73575085||rs73575095||rs76819459||rs76862947||rs80170002||rs9937298	TRUE	intron_variant&non_coding_transcript_variant	MODIFIER	RP11-345M22.1	ENSG00000260876	11.70	0.981679	79747751	rs137951965	non_coding_transcript_exon_variant	MODIFIER	ENSG00000260876	RP11-345M22.1	7.065	MAF (116980) - ENSG00000178573	MAF (116980) - ENSG00000178573
16_17	79255485	81834790	FALSE	16	79754433	79720536	16:79754433_TA_T	chr16:79754433_T_TA	IDL_TG	TA	T	0.3041	0.0237	0.1122	0.3071	0.0164	0.0021	13.74	++-	39.6	3.309	2	0.7186	Triglycerides in IDL	mmol/L	Lipoprotein subclasses	IDL (average diameter 28.6 nm)	Non-derived	23529	23829	-0.0115961	0.0269869	0.175602	0.0501908	0.0226209	1.57673	0.0163033	0.00216114	13.3407	rs11150189||rs11642757||rs11644758||rs11865979||rs12444166||rs12449109||rs12449161||rs1345901||rs138272358||rs17687445||rs17689159||rs17767383||rs17767419||rs17767742||rs17767904||rs200293726||rs3813579||rs3813581||rs3813582||rs4575545||rs4889016||rs562609617||rs56738967||rs56892402||rs57349855||rs57652769||rs58722186||rs62043313||rs7188445||rs7189954||rs7202240||rs7203756||rs73575085||rs73575095||rs76819459||rs76862947||rs80170002||rs9937298	TRUE	intron_variant&non_coding_transcript_variant	MODIFIER	RP11-345M22.1	ENSG00000260876	1.156	0.959822	79747751	rs137951965	non_coding_transcript_exon_variant	MODIFIER	ENSG00000260876	RP11-345M22.1	7.065	MAF (119822) - ENSG00000178573	MAF (119822) - ENSG00000178573
16_17	79255485	81834790	FALSE	16	79754433	79720536	16:79754433_TA_T	chr16:79754433_T_TA	LDL_TG	TA	T	0.304	0.024	0.1122	0.3071	0.0141	0.0022	10.1	++-	48.8	3.906	2	0.8481	Triglycerides in LDL	mmol/L	Triglycerides		Composite	23409	23709	-0.0164935	0.0271086	0.265275	0.0509046	0.0226938	1.60398	0.0139984	0.00219267	9.76364	rs11150189||rs11642757||rs11644758||rs11865979||rs12444166||rs12449109||rs12449161||rs1345901||rs138272358||rs17687445||rs17689159||rs17767383||rs17767419||rs17767742||rs17767904||rs200293726||rs3813579||rs3813581||rs3813582||rs4575545||rs4889016||rs562609617||rs56738967||rs56892402||rs57349855||rs57652769||rs58722186||rs62043313||rs7188445||rs7189954||rs7202240||rs7203756||rs73575085||rs73575095||rs76819459||rs76862947||rs80170002||rs9937298	TRUE	intron_variant&non_coding_transcript_variant	MODIFIER	RP11-345M22.1	ENSG00000260876	1.156	0.959822	79747751	rs137951965	non_coding_transcript_exon_variant	MODIFIER	ENSG00000260876	RP11-345M22.1	7.065	MAF (119822) - ENSG00000178573	MAF (119822) - ENSG00000178573
16_17	79255485	81834790	FALSE	16	79754433	79720536	16:79754433_TA_T	chr16:79754433_T_TA	L_LDL_TG	TA	T	0.304	0.0239	0.1122	0.3071	0.0147	0.0022	10.88	++-	45.9	3.695	2	0.8023	Triglycerides in Large LDL	mmol/L	Lipoprotein subclasses	Large LDL (average diameter 25.5 nm)	Non-derived	23536	23836	-0.0156723	0.0271462	0.248939	0.0501287	0.0226877	1.5664	0.014555	0.00218815	10.5381	rs11150189||rs11642757||rs11644758||rs11865979||rs12444166||rs12449109||rs12449161||rs1345901||rs138272358||rs17687445||rs17689159||rs17767383||rs17767419||rs17767742||rs17767904||rs200293726||rs3813579||rs3813581||rs3813582||rs4575545||rs4889016||rs562609617||rs56738967||rs56892402||rs57349855||rs57652769||rs58722186||rs62043313||rs7188445||rs7189954||rs7202240||rs7203756||rs73575085||rs73575095||rs76819459||rs76862947||rs80170002||rs9937298	TRUE	intron_variant&non_coding_transcript_variant	MODIFIER	RP11-345M22.1	ENSG00000260876	1.156	0.959822	79747751	rs137951965	non_coding_transcript_exon_variant	MODIFIER	ENSG00000260876	RP11-345M22.1	7.065	MAF (119822) - ENSG00000178573	MAF (119822) - ENSG00000178573
16_17	79255485	81834790	FALSE	16	79754433	79720536	16:79754433_TA_T	chr16:79754433_T_TA	XS_VLDL_TG	TA	T	0.3041	0.0236	0.1122	0.3071	0.016	0.0021	13.3	++-	58.6	4.836	2	1.05	Triglycerides in Very Small VLDL	mmol/L	Lipoprotein subclasses	Very small VLDL (average diameter 31.3 nm)	Non-derived	23522	23822	-0.0115839	0.0268769	0.176219	0.0598901	0.0225984	2.0945	0.0157742	0.00214005	12.771	rs11150189||rs11642757||rs11644758||rs11865979||rs12444166||rs12449109||rs12449161||rs1345901||rs138272358||rs17687445||rs17689159||rs17767383||rs17767419||rs17767742||rs17767904||rs200293726||rs3813579||rs3813581||rs3813582||rs4575545||rs4889016||rs562609617||rs56738967||rs56892402||rs57349855||rs57652769||rs58722186||rs62043313||rs7188445||rs7189954||rs7202240||rs7203756||rs73575085||rs73575095||rs76819459||rs76862947||rs80170002||rs9937298	TRUE	intron_variant&non_coding_transcript_variant	MODIFIER	RP11-345M22.1	ENSG00000260876	1.156	0.959822	79747751	rs137951965	non_coding_transcript_exon_variant	MODIFIER	ENSG00000260876	RP11-345M22.1	7.065	MAF (119822) - ENSG00000178573	MAF (119822) - ENSG00000178573
16_17	79255485	81834790	FALSE	16	79754440	79720543	rs200293726	chr16:79754440_A_T	L_HDL_TG	A	T	0.3047	0.023	0.6926	0.8879	-0.0216	0.002	25.69	--+	0	1.786	2	0.3877	Triglycerides in Large HDL	mmol/L	Lipoprotein subclasses	Large HDL (average diameter 12.1 nm)	Non-derived	23564	23864	-0.0126223	0.026518	0.197854	0.0290642	0.0221186	0.723906	0.0217634	0.00204779	25.6548	rs11150189||rs11642757||rs11644758||rs11865979||rs12444166||rs12449109||rs12449161||rs1345901||rs138272358||rs17687445||rs17689159||rs17767383||rs17767419||rs17767742||rs17767904||rs200293726||rs3813579||rs3813581||rs3813582||rs4575545||rs4889016||rs562609617||rs56738967||rs56892402||rs57349855||rs57652769||rs58722186||rs62043313||rs7188445||rs7189954||rs7202240||rs7203756||rs73575085||rs73575095||rs76819459||rs76862947||rs80170002||rs9937298	TRUE	intron_variant&non_coding_transcript_variant	MODIFIER	RP11-345M22.1	ENSG00000260876	2.494	0.959849	79747751	rs137951965	non_coding_transcript_exon_variant	MODIFIER	ENSG00000260876	RP11-345M22.1	7.065	MAF (119829) - ENSG00000178573	MAF (119829) - ENSG00000178573
16_17	79255485	81834790	FALSE	16	79754440	79720543	rs200293726	chr16:79754440_A_T	S_HDL_CE_pct	A	T	0.3045	0.0238	0.6926	0.8879	0.0223	0.0021	25.33	+++	0	0.913	2	0.1982	Cholesteryl Esters to Total Lipids in Small HDL percentage	%	Relative lipoprotein lipid concentrations	Small HDL ratios	Percentage	23646	23946	-0.00295544	0.0264654	0.0404418	-0.0360831	0.022409	0.969185	-0.0223268	0.002131	24.9585	rs11150189||rs11642757||rs11644758||rs11865979||rs12444166||rs12449109||rs12449161||rs1345901||rs138272358||rs17687445||rs17689159||rs17767383||rs17767419||rs17767742||rs17767904||rs200293726||rs3813579||rs3813581||rs3813582||rs4575545||rs4889016||rs562609617||rs56738967||rs56892402||rs57349855||rs57652769||rs58722186||rs62043313||rs7188445||rs7189954||rs7202240||rs7203756||rs73575085||rs73575095||rs76819459||rs76862947||rs80170002||rs9937298	TRUE	intron_variant&non_coding_transcript_variant	MODIFIER	RP11-345M22.1	ENSG00000260876	2.494	0.959849	79747751	rs137951965	non_coding_transcript_exon_variant	MODIFIER	ENSG00000260876	RP11-345M22.1	7.065	MAF (119829) - ENSG00000178573	MAF (119829) - ENSG00000178573
16_17	79255485	81834790	FALSE	16	79754440	79720543	rs200293726	chr16:79754440_A_T	S_HDL_PL_pct	A	T	0.3043	0.0243	0.6926	0.8879	-0.0161	0.0021	13.43	-+-	0	1.095	2	0.2379	Phospholipids to Total Lipids in Small HDL percentage	%	Relative lipoprotein lipid concentrations	Small HDL ratios	Percentage	23644	23944	0.0194954	0.0262228	0.339886	-0.00661138	0.0219312	0.117439	0.0162709	0.00214073	13.5306	rs11150189||rs11642757||rs11644758||rs11865979||rs12444166||rs12449109||rs12449161||rs1345901||rs138272358||rs17687445||rs17689159||rs17767383||rs17767419||rs17767742||rs17767904||rs200293726||rs3813579||rs3813581||rs3813582||rs4575545||rs4889016||rs562609617||rs56738967||rs56892402||rs57349855||rs57652769||rs58722186||rs62043313||rs7188445||rs7189954||rs7202240||rs7203756||rs73575085||rs73575095||rs76819459||rs76862947||rs80170002||rs9937298	TRUE	intron_variant&non_coding_transcript_variant	MODIFIER	RP11-345M22.1	ENSG00000260876	2.494	0.959849	79747751	rs137951965	non_coding_transcript_exon_variant	MODIFIER	ENSG00000260876	RP11-345M22.1	7.065	MAF (119829) - ENSG00000178573	MAF (119829) - ENSG00000178573
16_17	79255485	81834790	FALSE	16	81118612	81085007	rs142446613	chr16:81118612_A_G	Gly	A	G	0.0806	0.012	0.8396	0.9213	0.1251	0.0033	313.51	+++	92.3	25.851	2	5.613	Glycine	mmol/L	Amino acids		Non-derived	23462	23762	-0.236745	0.0223699	25.4477	-0.107591	0.0241712	5.06861	-0.122923	0.00337048	290.486	rs10083777||rs11150329||rs11860711||rs12444974||rs12448368||rs12448615||rs12935418||rs13185||rs2287991||rs2602431||rs4888124||rs4889229||rs62054589||rs77336552||rs77874075||rs804902||rs8059153||rs8177927||rs9922910||rs9923732	TRUE	intron_variant	MODIFIER	GCSH	ENSG00000140905	0.146	0.830451	81076821	rs2278022	missense_variant	MODERATE	ENSG00000166454	ATMIN	14.79	RP11-303E16.8 (2644) - ENSG00000260643	RP11-303E16.8 (2644) - ENSG00000260643
16_17	79255485	81834790	FALSE	16	81524274	81490669	rs12443634	chr16:81524274_A_C	LDL_size	A	C	0.7146	0.0061	0.2397	0.2867	-0.024	0.0022	26.44	--+	24.1	2.637	2	0.5725	Average Diameter for LDL Particles	nm	Lipoprotein particle sizes		Non-derived	23432	23732	-0.00625514	0.0192766	0.127515	0.018118	0.0166995	0.556038	0.0245008	0.0022567	26.7332	rs10493891||rs11150388||rs11641142||rs12443634||rs12928482||rs12931627||rs200324483||rs2125202||rs2925979||rs2925995||rs2925999||rs2927307||rs2927327||rs2927328||rs2966083||rs2966085||rs2966086||rs2966090||rs2966100||rs34106287||rs35081994||rs55683214||rs56823429||rs57795729||rs62043959||rs62046579||rs66710707||rs7192108||rs8044403||rs881005||rs898962||rs898965||rs898970||rs9746731	TRUE	intron_variant	MODIFIER	CMIP	ENSG00000153815	2.723	0.917051	81533789	rs56823429	intron_variant	MODIFIER	ENSG00000153815	CMIP	0.103	CMIP (45499) - ENSG00000153815	CMIP (4680) - ENSG00000153815
16_17	79255485	81834790	FALSE	16	81524274	81490669	rs12443634	chr16:81524274_A_C	MUFA	A	C	0.7146	0.006	0.2397	0.2867	0.0173	0.0022	13.99	+++	0	0.855	2	0.1857	Monounsaturated Fatty Acids	mmol/L	Fatty acids		Non-derived	23447	23747	-0.0114638	0.0192315	0.258761	-0.00262293	0.0171288	0.056359	-0.017689	0.00227749	14.0945	rs10493891||rs11150388||rs11641142||rs12443634||rs12928482||rs12931627||rs200324483||rs2125202||rs2925979||rs2925995||rs2925999||rs2927307||rs2927327||rs2927328||rs2966083||rs2966085||rs2966086||rs2966090||rs2966100||rs34106287||rs35081994||rs55683214||rs56823429||rs57795729||rs62043959||rs62046579||rs66710707||rs7192108||rs8044403||rs881005||rs898962||rs898965||rs898970||rs9746731	TRUE	intron_variant	MODIFIER	CMIP	ENSG00000153815	2.723	0.917051	81533789	rs56823429	intron_variant	MODIFIER	ENSG00000153815	CMIP	0.103	CMIP (45499) - ENSG00000153815	CMIP (4680) - ENSG00000153815
16_17	79255485	81834790	FALSE	16	81524274	81490669	rs12443634	chr16:81524274_A_C	M_VLDL_L	A	C	0.7147	0.0062	0.2397	0.2867	0.018	0.0023	14.44	+++	0	0.688	2	0.1493	Total Lipids in Medium VLDL	mmol/L	Lipoprotein subclasses	Medium VLDL (average diameter 44.5 nm)	Composite	23503	23803	-0.0243116	0.019078	0.69347	-0.00512267	0.0169831	0.117515	-0.0181344	0.0023247	14.2108	rs10493891||rs11150388||rs11641142||rs12443634||rs12928482||rs12931627||rs200324483||rs2125202||rs2925979||rs2925995||rs2925999||rs2927307||rs2927327||rs2927328||rs2966083||rs2966085||rs2966086||rs2966090||rs2966100||rs34106287||rs35081994||rs55683214||rs56823429||rs57795729||rs62043959||rs62046579||rs66710707||rs7192108||rs8044403||rs881005||rs898962||rs898965||rs898970||rs9746731	TRUE	intron_variant	MODIFIER	CMIP	ENSG00000153815	2.723	0.917051	81533789	rs56823429	intron_variant	MODIFIER	ENSG00000153815	CMIP	0.103	CMIP (45499) - ENSG00000153815	CMIP (4680) - ENSG00000153815
16_17	79255485	81834790	FALSE	16	81524274	81490669	rs12443634	chr16:81524274_A_C	S_VLDL_CE	A	C	0.7147	0.0062	0.2397	0.2867	0.0156	0.0023	10.92	+-+	0	1.199	2	0.2603	Cholesteryl Esters in Small VLDL	mmol/L	Lipoprotein subclasses	Small VLDL (average diameter 36.8 nm)	Non-derived	23513	23813	-0.0215343	0.0190465	0.588018	0.0021576	0.0170186	0.0461847	-0.0158683	0.00234258	10.9017	rs10493891||rs11150388||rs11641142||rs12443634||rs12928482||rs12931627||rs200324483||rs2125202||rs2925979||rs2925995||rs2925999||rs2927307||rs2927327||rs2927328||rs2966083||rs2966085||rs2966086||rs2966090||rs2966100||rs34106287||rs35081994||rs55683214||rs56823429||rs57795729||rs62043959||rs62046579||rs66710707||rs7192108||rs8044403||rs881005||rs898962||rs898965||rs898970||rs9746731	TRUE	intron_variant	MODIFIER	CMIP	ENSG00000153815	2.723	0.917051	81533789	rs56823429	intron_variant	MODIFIER	ENSG00000153815	CMIP	0.103	CMIP (45499) - ENSG00000153815	CMIP (4680) - ENSG00000153815
16_17	79255485	81834790	FALSE	16	81524274	81490669	rs12443634	chr16:81524274_A_C	S_VLDL_PL	A	C	0.7147	0.0062	0.2397	0.2867	0.0152	0.0023	10.41	+-+	0	1.022	2	0.2218	Phospholipids in Small VLDL	mmol/L	Lipoprotein subclasses	Small VLDL (average diameter 36.8 nm)	Non-derived	23511	23811	-0.020651	0.0191139	0.552911	0.00125742	0.0170538	0.0263074	-0.0154207	0.00233717	10.3802	rs10493891||rs11150388||rs11641142||rs12443634||rs12928482||rs12931627||rs200324483||rs2125202||rs2925979||rs2925995||rs2925999||rs2927307||rs2927327||rs2927328||rs2966083||rs2966085||rs2966086||rs2966090||rs2966100||rs34106287||rs35081994||rs55683214||rs56823429||rs57795729||rs62043959||rs62046579||rs66710707||rs7192108||rs8044403||rs881005||rs898962||rs898965||rs898970||rs9746731	TRUE	intron_variant	MODIFIER	CMIP	ENSG00000153815	2.723	0.917051	81533789	rs56823429	intron_variant	MODIFIER	ENSG00000153815	CMIP	0.103	CMIP (45499) - ENSG00000153815	CMIP (4680) - ENSG00000153815
16_17	79255485	81834790	FALSE	16	81524274	81490669	rs12443634	chr16:81524274_A_C	Unsaturation	A	C	0.7146	0.0059	0.2397	0.2867	-0.0204	0.0021	21.42	---	0	0.996	2	0.2163	Degree of Unsaturation	degree	Fatty acids		Non-derived	23443	23743	0.0313278	0.0180998	1.07842	0.00741525	0.0163454	0.187037	0.0204506	0.00213892	20.9339	rs10493891||rs11150388||rs11641142||rs12443634||rs12928482||rs12931627||rs200324483||rs2125202||rs2925979||rs2925995||rs2925999||rs2927307||rs2927327||rs2927328||rs2966083||rs2966085||rs2966086||rs2966090||rs2966100||rs34106287||rs35081994||rs55683214||rs56823429||rs57795729||rs62043959||rs62046579||rs66710707||rs7192108||rs8044403||rs881005||rs898962||rs898965||rs898970||rs9746731	TRUE	intron_variant	MODIFIER	CMIP	ENSG00000153815	2.723	0.917051	81533789	rs56823429	intron_variant	MODIFIER	ENSG00000153815	CMIP	0.103	CMIP (45499) - ENSG00000153815	CMIP (4680) - ENSG00000153815
16_17	79255485	81834790	FALSE	16	81524274	81490669	rs12443634	chr16:81524274_A_C	VLDL_FC	A	C	0.7147	0.0062	0.2397	0.2867	0.0187	0.0023	15.57	+++	0	0.728	2	0.158	Free Cholesterol in VLDL	mmol/L	Free cholesterol		Composite	23420	23720	-0.0222836	0.0190883	0.614304	-0.00467912	0.0169941	0.106207	-0.0189553	0.00232793	15.4122	rs10493891||rs11150388||rs11641142||rs12443634||rs12928482||rs12931627||rs200324483||rs2125202||rs2925979||rs2925995||rs2925999||rs2927307||rs2927327||rs2927328||rs2966083||rs2966085||rs2966086||rs2966090||rs2966100||rs34106287||rs35081994||rs55683214||rs56823429||rs57795729||rs62043959||rs62046579||rs66710707||rs7192108||rs8044403||rs881005||rs898962||rs898965||rs898970||rs9746731	TRUE	intron_variant	MODIFIER	CMIP	ENSG00000153815	2.723	0.917051	81533789	rs56823429	intron_variant	MODIFIER	ENSG00000153815	CMIP	0.103	CMIP (45499) - ENSG00000153815	CMIP (4680) - ENSG00000153815
16_17	79255485	81834790	FALSE	16	81524274	81490669	rs12443634	chr16:81524274_A_C	VLDL_P	A	C	0.7147	0.0062	0.2397	0.2867	0.0192	0.0023	16.3	+++	0	0.717	2	0.1556	Concentration of VLDL Particles	mmol/L	Lipoprotein particle concentrations		Composite	23428	23728	-0.024461	0.0190827	0.699191	-0.0055968	0.0170657	0.129043	-0.0193694	0.00232713	16.0677	rs10493891||rs11150388||rs11641142||rs12443634||rs12928482||rs12931627||rs200324483||rs2125202||rs2925979||rs2925995||rs2925999||rs2927307||rs2927327||rs2927328||rs2966083||rs2966085||rs2966086||rs2966090||rs2966100||rs34106287||rs35081994||rs55683214||rs56823429||rs57795729||rs62043959||rs62046579||rs66710707||rs7192108||rs8044403||rs881005||rs898962||rs898965||rs898970||rs9746731	TRUE	intron_variant	MODIFIER	CMIP	ENSG00000153815	2.723	0.917051	81533789	rs56823429	intron_variant	MODIFIER	ENSG00000153815	CMIP	0.103	CMIP (45499) - ENSG00000153815	CMIP (4680) - ENSG00000153815
16_17	79255485	81834790	FALSE	16	81529419	81495814	rs2966090	chr16:81529419_C_T	S_HDL_CE	T	C	0.3527	0.0158	0.5272	0.6499	-0.0143	0.0021	10.89	---	0	0.603	2	0.1309	Cholesteryl Esters in Small HDL	mmol/L	Lipoprotein subclasses	Small HDL (average diameter 8.7 nm)	Non-derived	23576	23876	0.0277281	0.0174534	0.950281	0.0131662	0.0147718	0.428564	0.0141467	0.00215463	10.2858	rs11150388||rs11641142||rs12149827||rs12443634||rs16955433||rs17197883||rs200324483||rs2125202||rs2925979||rs2925995||rs2925999||rs2966083||rs2966090||rs34106287||rs55683214||rs56140527||rs56823429||rs62043959||rs62046579||rs66710707||rs7187136||rs7192108||rs74986809||rs79950365||rs8044403||rs881005||rs898965||rs898970||rs9746731	TRUE	intron_variant	MODIFIER	CMIP	ENSG00000153815	5.315	0.840983	81528621	rs66710707	intron_variant	MODIFIER	ENSG00000153815	CMIP	2.424	CMIP (50644) - ENSG00000153815	CMIP (465) - ENSG00000153815
16_17	79255485	81834790	FALSE	16	81533789	81500184	rs56823429	chr16:81533789_A_C	L_HDL_PL_pct	C	A	0.7042	0.0161	0.7022	0.9039	-0.0241	0.0021	28.85	---	0	1.216	2	0.264	Phospholipids to Total Lipids in Large HDL percentage	%	Relative lipoprotein lipid concentrations	Large HDL ratios	Percentage	23634	23934	-0.0130377	0.0296658	0.180252	-0.00724135	0.0164861	0.180135	-0.0244831	0.00216099	29.0286	rs10493891||rs11150388||rs11641142||rs12443634||rs12928482||rs12931627||rs12932885||rs12933858||rs200324483||rs2125202||rs2925979||rs2925995||rs2925999||rs2927307||rs2927327||rs2927328||rs2966083||rs2966085||rs2966086||rs2966090||rs2966100||rs34106287||rs35081994||rs55683214||rs56823429||rs57795729||rs62043959||rs62046579||rs66710707||rs7192108||rs881005||rs898962||rs898965||rs898970||rs9746731	TRUE	intron_variant	MODIFIER	CMIP	ENSG00000153815	0.103	0.917051	81524274	rs12443634	intron_variant	MODIFIER	ENSG00000153815	CMIP	2.723	CMIP (55014) - ENSG00000153815	CMIP (4835) - ENSG00000153815
16_17	79255485	81834790	FALSE	16	81533789	81500184	rs56823429	chr16:81533789_A_C	XL_VLDL_FC_pct	C	A	0.7042	0.0161	0.7022	0.9039	0.0223	0.0022	24.25	++-	0	1.845	2	0.4006	Free Cholesterol to Total Lipids in Very Large VLDL percentage	%	Relative lipoprotein lipid concentrations	Very large VLDL ratios	Percentage	23587	23887	-0.0181231	0.0298428	0.26467	0.0219186	0.0165071	0.734628	0.0225153	0.00218445	24.1841	rs10493891||rs11150388||rs11641142||rs12443634||rs12928482||rs12931627||rs12932885||rs12933858||rs200324483||rs2125202||rs2925979||rs2925995||rs2925999||rs2927307||rs2927327||rs2927328||rs2966083||rs2966085||rs2966086||rs2966090||rs2966100||rs34106287||rs35081994||rs55683214||rs56823429||rs57795729||rs62043959||rs62046579||rs66710707||rs7192108||rs881005||rs898962||rs898965||rs898970||rs9746731	TRUE	intron_variant	MODIFIER	CMIP	ENSG00000153815	0.103	0.917051	81524274	rs12443634	intron_variant	MODIFIER	ENSG00000153815	CMIP	2.723	CMIP (55014) - ENSG00000153815	CMIP (4835) - ENSG00000153815
16_17	79255485	81834790	FALSE	16	81534790	81501185	rs2925979	chr16:81534790_C_T	Acetone	T	C	0.6997	0.0029	0.2805	0.3057	-0.0161	0.0023	11.98	---	25.3	2.677	2	0.5813	Acetone	mmol/L	Ketone bodies		Non-derived	23477	23777	0.0171928	0.0182597	0.460409	0.0418844	0.0159698	2.05935	0.0155066	0.00229431	10.8563	rs10493891||rs11150388||rs11641142||rs12443634||rs12928482||rs12931627||rs200324483||rs2125202||rs2925979||rs2925995||rs2925999||rs2927307||rs2927327||rs2927328||rs2966083||rs2966085||rs2966086||rs2966090||rs2966100||rs34106287||rs35081994||rs55683214||rs56823429||rs57795729||rs62043959||rs62046579||rs66710707||rs7192108||rs8044403||rs881005||rs898962||rs898965||rs898970||rs9746731	TRUE	intron_variant	MODIFIER	CMIP	ENSG00000153815	6.305	0.886046	81524274	rs12443634	intron_variant	MODIFIER	ENSG00000153815	CMIP	2.723	CMIP (56015) - ENSG00000153815	CMIP (5836) - ENSG00000153815
16_17	79255485	81834790	FALSE	16	81534790	81501185	rs2925979	chr16:81534790_C_T	Albumin	T	C	0.6997	0.0028	0.2805	0.3057	-0.0162	0.0022	12.64	---	0	1.186	2	0.2575	Albumin	g/l	Fluid balance		Non-derived	23479	23779	0.0355701	0.0180403	1.31297	0.0177459	0.0159423	0.575689	0.0158558	0.00224702	11.7672	rs10493891||rs11150388||rs11641142||rs12443634||rs12928482||rs12931627||rs200324483||rs2125202||rs2925979||rs2925995||rs2925999||rs2927307||rs2927327||rs2927328||rs2966083||rs2966085||rs2966086||rs2966090||rs2966100||rs34106287||rs35081994||rs55683214||rs56823429||rs57795729||rs62043959||rs62046579||rs66710707||rs7192108||rs8044403||rs881005||rs898962||rs898965||rs898970||rs9746731	TRUE	intron_variant	MODIFIER	CMIP	ENSG00000153815	6.305	0.886046	81524274	rs12443634	intron_variant	MODIFIER	ENSG00000153815	CMIP	2.723	CMIP (56015) - ENSG00000153815	CMIP (5836) - ENSG00000153815
16_17	79255485	81834790	FALSE	16	81534790	81501185	rs2925979	chr16:81534790_C_T	ApoA1	T	C	0.6997	0.0028	0.2805	0.3057	-0.0314	0.002	55.28	---	0	0.187	2	0.04066	Apolipoprotein A1	g/l	Apolipoproteins		Non-derived	23440	23740	0.0297412	0.0174376	1.05509	0.0375848	0.0147712	1.96081	0.0312904	0.00202224	53.2783	rs10493891||rs11150388||rs11641142||rs12443634||rs12928482||rs12931627||rs200324483||rs2125202||rs2925979||rs2925995||rs2925999||rs2927307||rs2927327||rs2927328||rs2966083||rs2966085||rs2966086||rs2966090||rs2966100||rs34106287||rs35081994||rs55683214||rs56823429||rs57795729||rs62043959||rs62046579||rs66710707||rs7192108||rs8044403||rs881005||rs898962||rs898965||rs898970||rs9746731	TRUE	intron_variant	MODIFIER	CMIP	ENSG00000153815	6.305	0.886046	81524274	rs12443634	intron_variant	MODIFIER	ENSG00000153815	CMIP	2.723	CMIP (56015) - ENSG00000153815	CMIP (5836) - ENSG00000153815
16_17	79255485	81834790	FALSE	16	81534790	81501185	rs2925979	chr16:81534790_C_T	ApoB_by_ApoA1	T	C	0.6997	0.0029	0.2805	0.3057	0.016	0.0022	12.26	+++	0	0.671	2	0.1458	Apolipoprotein B to Apolipoprotein A1 ratio	ratio	Apolipoproteins		Ratio	23441	23741	-0.00273712	0.0178773	0.0563497	-0.0110497	0.0155684	0.320703	-0.0163182	0.00225932	12.2925	rs10493891||rs11150388||rs11641142||rs12443634||rs12928482||rs12931627||rs200324483||rs2125202||rs2925979||rs2925995||rs2925999||rs2927307||rs2927327||rs2927328||rs2966083||rs2966085||rs2966086||rs2966090||rs2966100||rs34106287||rs35081994||rs55683214||rs56823429||rs57795729||rs62043959||rs62046579||rs66710707||rs7192108||rs8044403||rs881005||rs898962||rs898965||rs898970||rs9746731	TRUE	intron_variant	MODIFIER	CMIP	ENSG00000153815	6.305	0.886046	81524274	rs12443634	intron_variant	MODIFIER	ENSG00000153815	CMIP	2.723	CMIP (56015) - ENSG00000153815	CMIP (5836) - ENSG00000153815
16_17	79255485	81834790	FALSE	16	81534790	81501185	rs2925979	chr16:81534790_C_T	Cholines	T	C	0.6997	0.0028	0.2805	0.3057	-0.017	0.0021	15.42	---	0	1.366	2	0.2967	Total Cholines	mmol/L	Other lipids		Non-derived	23436	23736	0.0317444	0.0179746	1.11135	0.029305	0.0153023	1.25584	0.0165411	0.00211914	14.2275	rs10493891||rs11150388||rs11641142||rs12443634||rs12928482||rs12931627||rs200324483||rs2125202||rs2925979||rs2925995||rs2925999||rs2927307||rs2927327||rs2927328||rs2966083||rs2966085||rs2966086||rs2966090||rs2966100||rs34106287||rs35081994||rs55683214||rs56823429||rs57795729||rs62043959||rs62046579||rs66710707||rs7192108||rs8044403||rs881005||rs898962||rs898965||rs898970||rs9746731	TRUE	intron_variant	MODIFIER	CMIP	ENSG00000153815	6.305	0.886046	81524274	rs12443634	intron_variant	MODIFIER	ENSG00000153815	CMIP	2.723	CMIP (56015) - ENSG00000153815	CMIP (5836) - ENSG00000153815
16_17	79255485	81834790	FALSE	16	81534790	81501185	rs2925979	chr16:81534790_C_T	Creatinine	T	C	0.6997	0.0029	0.2805	0.3057	0.0125	0.0019	10.74	++-	0	1.332	2	0.2893	Creatinine	mmol/L	Fluid balance		Non-derived	23478	23778	0.0045047	0.0152248	0.115022	-0.00936095	0.0132625	0.318487	-0.0128204	0.00189218	10.9066	rs10493891||rs11150388||rs11641142||rs12443634||rs12928482||rs12931627||rs200324483||rs2125202||rs2925979||rs2925995||rs2925999||rs2927307||rs2927327||rs2927328||rs2966083||rs2966085||rs2966086||rs2966090||rs2966100||rs34106287||rs35081994||rs55683214||rs56823429||rs57795729||rs62043959||rs62046579||rs66710707||rs7192108||rs8044403||rs881005||rs898962||rs898965||rs898970||rs9746731	TRUE	intron_variant	MODIFIER	CMIP	ENSG00000153815	6.305	0.886046	81524274	rs12443634	intron_variant	MODIFIER	ENSG00000153815	CMIP	2.723	CMIP (56015) - ENSG00000153815	CMIP (5836) - ENSG00000153815
16_17	79255485	81834790	FALSE	16	81534790	81501185	rs2925979	chr16:81534790_C_T	GlycA	T	C	0.6997	0.0028	0.2805	0.3057	0.0237	0.0022	26.67	+--	72.3	7.225	2	1.569	Glycoprotein Acetyls	mmol/L	Inflammation		Non-derived	23480	23780	0.00918398	0.0182065	0.211863	0.00724248	0.0160286	0.186167	-0.0247798	0.002222	28.155	rs10493891||rs11150388||rs11641142||rs12443634||rs12928482||rs12931627||rs200324483||rs2125202||rs2925979||rs2925995||rs2925999||rs2927307||rs2927327||rs2927328||rs2966083||rs2966085||rs2966086||rs2966090||rs2966100||rs34106287||rs35081994||rs55683214||rs56823429||rs57795729||rs62043959||rs62046579||rs66710707||rs7192108||rs8044403||rs881005||rs898962||rs898965||rs898970||rs9746731	TRUE	intron_variant	MODIFIER	CMIP	ENSG00000153815	6.305	0.886046	81524274	rs12443634	intron_variant	MODIFIER	ENSG00000153815	CMIP	2.723	CMIP (56015) - ENSG00000153815	CMIP (5836) - ENSG00000153815
16_17	79255485	81834790	FALSE	16	81534790	81501185	rs2925979	chr16:81534790_C_T	HDL_C	T	C	0.6997	0.0027	0.2805	0.3057	-0.0396	0.0019	92.66	---	0	1.118	2	0.2428	HDL Cholesterol	mmol/L	Cholesterol		Composite	23406	23706	0.0246531	0.017154	0.821969	0.0482485	0.0144336	3.08122	0.0396199	0.00196123	90.0233	rs10493891||rs11150388||rs11641142||rs12443634||rs12928482||rs12931627||rs200324483||rs2125202||rs2925979||rs2925995||rs2925999||rs2927307||rs2927327||rs2927328||rs2966083||rs2966085||rs2966086||rs2966090||rs2966100||rs34106287||rs35081994||rs55683214||rs56823429||rs57795729||rs62043959||rs62046579||rs66710707||rs7192108||rs8044403||rs881005||rs898962||rs898965||rs898970||rs9746731	TRUE	intron_variant	MODIFIER	CMIP	ENSG00000153815	6.305	0.886046	81524274	rs12443634	intron_variant	MODIFIER	ENSG00000153815	CMIP	2.723	CMIP (56015) - ENSG00000153815	CMIP (5836) - ENSG00000153815
16_17	79255485	81834790	FALSE	16	81534790	81501185	rs2925979	chr16:81534790_C_T	HDL_CE	T	C	0.6997	0.0027	0.2805	0.3057	-0.0408	0.0019	97.35	---	0	1.314	2	0.2853	Cholesteryl Esters in HDL	mmol/L	Cholesteryl esters		Composite	23418	23718	0.0249689	0.017154	0.837106	0.0506238	0.0144499	3.33786	0.0408028	0.00197068	94.5049	rs10493891||rs11150388||rs11641142||rs12443634||rs12928482||rs12931627||rs200324483||rs2125202||rs2925979||rs2925995||rs2925999||rs2927307||rs2927327||rs2927328||rs2966083||rs2966085||rs2966086||rs2966090||rs2966100||rs34106287||rs35081994||rs55683214||rs56823429||rs57795729||rs62043959||rs62046579||rs66710707||rs7192108||rs8044403||rs881005||rs898962||rs898965||rs898970||rs9746731	TRUE	intron_variant	MODIFIER	CMIP	ENSG00000153815	6.305	0.886046	81524274	rs12443634	intron_variant	MODIFIER	ENSG00000153815	CMIP	2.723	CMIP (56015) - ENSG00000153815	CMIP (5836) - ENSG00000153815
16_17	79255485	81834790	FALSE	16	81534790	81501185	rs2925979	chr16:81534790_C_T	HDL_FC	T	C	0.6997	0.0027	0.2805	0.3057	-0.0331	0.0019	66.33	---	0	0.276	2	0.05998	Free Cholesterol in HDL	mmol/L	Free cholesterol		Composite	23422	23722	0.0247278	0.0171707	0.82439	0.035911	0.01444	1.88988	0.0331479	0.0019421	64.5908	rs10493891||rs11150388||rs11641142||rs12443634||rs12928482||rs12931627||rs200324483||rs2125202||rs2925979||rs2925995||rs2925999||rs2927307||rs2927327||rs2927328||rs2966083||rs2966085||rs2966086||rs2966090||rs2966100||rs34106287||rs35081994||rs55683214||rs56823429||rs57795729||rs62043959||rs62046579||rs66710707||rs7192108||rs8044403||rs881005||rs898962||rs898965||rs898970||rs9746731	TRUE	intron_variant	MODIFIER	CMIP	ENSG00000153815	6.305	0.886046	81524274	rs12443634	intron_variant	MODIFIER	ENSG00000153815	CMIP	2.723	CMIP (56015) - ENSG00000153815	CMIP (5836) - ENSG00000153815
16_17	79255485	81834790	FALSE	16	81534790	81501185	rs2925979	chr16:81534790_C_T	HDL_L	T	C	0.6997	0.0027	0.2805	0.3057	-0.0333	0.0019	64.97	---	0	0.37	2	0.08043	Total Lipids in HDL	mmol/L	Total lipids		Composite	23426	23726	0.0246777	0.0172281	0.818081	0.0383295	0.0145054	2.08453	0.0332772	0.00197332	63.0787	rs10493891||rs11150388||rs11641142||rs12443634||rs12928482||rs12931627||rs200324483||rs2125202||rs2925979||rs2925995||rs2925999||rs2927307||rs2927327||rs2927328||rs2966083||rs2966085||rs2966086||rs2966090||rs2966100||rs34106287||rs35081994||rs55683214||rs56823429||rs57795729||rs62043959||rs62046579||rs66710707||rs7192108||rs8044403||rs881005||rs898962||rs898965||rs898970||rs9746731	TRUE	intron_variant	MODIFIER	CMIP	ENSG00000153815	6.305	0.886046	81524274	rs12443634	intron_variant	MODIFIER	ENSG00000153815	CMIP	2.723	CMIP (56015) - ENSG00000153815	CMIP (5836) - ENSG00000153815
16_17	79255485	81834790	FALSE	16	81534790	81501185	rs2925979	chr16:81534790_C_T	HDL_P	T	C	0.6997	0.0028	0.2805	0.3057	-0.0298	0.002	47.28	---	0	0.618	2	0.1342	Concentration of HDL Particles	mmol/L	Lipoprotein particle concentrations		Composite	23430	23730	0.0365605	0.0176458	1.41711	0.0398732	0.0149657	2.11267	0.0295206	0.00208147	44.9302	rs10493891||rs11150388||rs11641142||rs12443634||rs12928482||rs12931627||rs200324483||rs2125202||rs2925979||rs2925995||rs2925999||rs2927307||rs2927327||rs2927328||rs2966083||rs2966085||rs2966086||rs2966090||rs2966100||rs34106287||rs35081994||rs55683214||rs56823429||rs57795729||rs62043959||rs62046579||rs66710707||rs7192108||rs8044403||rs881005||rs898962||rs898965||rs898970||rs9746731	TRUE	intron_variant	MODIFIER	CMIP	ENSG00000153815	6.305	0.886046	81524274	rs12443634	intron_variant	MODIFIER	ENSG00000153815	CMIP	2.723	CMIP (56015) - ENSG00000153815	CMIP (5836) - ENSG00000153815
16_17	79255485	81834790	FALSE	16	81534790	81501185	rs2925979	chr16:81534790_C_T	HDL_PL	T	C	0.6997	0.0027	0.2805	0.3057	-0.0305	0.002	54	---	0	0.279	2	0.06049	Phospholipids in HDL	mmol/L	Phospholipids		Composite	23414	23714	0.0236025	0.0172202	0.768296	0.0355067	0.0145687	1.82968	0.0304946	0.00198844	52.3567	rs10493891||rs11150388||rs11641142||rs12443634||rs12928482||rs12931627||rs200324483||rs2125202||rs2925979||rs2925995||rs2925999||rs2927307||rs2927327||rs2927328||rs2966083||rs2966085||rs2966086||rs2966090||rs2966100||rs34106287||rs35081994||rs55683214||rs56823429||rs57795729||rs62043959||rs62046579||rs66710707||rs7192108||rs8044403||rs881005||rs898962||rs898965||rs898970||rs9746731	TRUE	intron_variant	MODIFIER	CMIP	ENSG00000153815	6.305	0.886046	81524274	rs12443634	intron_variant	MODIFIER	ENSG00000153815	CMIP	2.723	CMIP (56015) - ENSG00000153815	CMIP (5836) - ENSG00000153815
16_17	79255485	81834790	FALSE	16	81534790	81501185	rs2925979	chr16:81534790_C_T	HDL_TG	T	C	0.6997	0.0027	0.2805	0.3057	0.0267	0.0021	35.93	+++	0	1.131	2	0.2456	Triglycerides in HDL	mmol/L	Triglycerides		Composite	23410	23710	-0.0107647	0.0179984	0.259812	-0.0176702	0.0159211	0.573392	-0.027045	0.0021416	35.832	rs10493891||rs11150388||rs11641142||rs12443634||rs12928482||rs12931627||rs200324483||rs2125202||rs2925979||rs2925995||rs2925999||rs2927307||rs2927327||rs2927328||rs2966083||rs2966085||rs2966086||rs2966090||rs2966100||rs34106287||rs35081994||rs55683214||rs56823429||rs57795729||rs62043959||rs62046579||rs66710707||rs7192108||rs8044403||rs881005||rs898962||rs898965||rs898970||rs9746731	TRUE	intron_variant	MODIFIER	CMIP	ENSG00000153815	6.305	0.886046	81524274	rs12443634	intron_variant	MODIFIER	ENSG00000153815	CMIP	2.723	CMIP (56015) - ENSG00000153815	CMIP (5836) - ENSG00000153815
16_17	79255485	81834790	FALSE	16	81534790	81501185	rs2925979	chr16:81534790_C_T	HDL_size	T	C	0.6997	0.0027	0.2805	0.3057	-0.0329	0.0019	66.98	---	0	1.373	2	0.2982	Average Diameter for HDL Particles	nm	Lipoprotein particle sizes		Non-derived	23433	23733	0.0135552	0.0172076	0.365678	0.028734	0.0143916	1.33847	0.0332076	0.00192026	66.2767	rs10493891||rs11150388||rs11641142||rs12443634||rs12928482||rs12931627||rs200324483||rs2125202||rs2925979||rs2925995||rs2925999||rs2927307||rs2927327||rs2927328||rs2966083||rs2966085||rs2966086||rs2966090||rs2966100||rs34106287||rs35081994||rs55683214||rs56823429||rs57795729||rs62043959||rs62046579||rs66710707||rs7192108||rs8044403||rs881005||rs898962||rs898965||rs898970||rs9746731	TRUE	intron_variant	MODIFIER	CMIP	ENSG00000153815	6.305	0.886046	81524274	rs12443634	intron_variant	MODIFIER	ENSG00000153815	CMIP	2.723	CMIP (56015) - ENSG00000153815	CMIP (5836) - ENSG00000153815
16_17	79255485	81834790	FALSE	16	81534790	81501185	rs2925979	chr16:81534790_C_T	IDL_C	T	C	0.6997	0.0028	0.2805	0.3057	-0.016	0.0022	12.85	---	0	0.525	2	0.114	Cholesterol in IDL	mmol/L	Lipoprotein subclasses	IDL (average diameter 28.6 nm)	Composite	23526	23826	0.0281407	0.0182284	0.911366	0.020006	0.0155689	0.701599	0.0157299	0.00219914	12.0702	rs10493891||rs11150388||rs11641142||rs12443634||rs12928482||rs12931627||rs200324483||rs2125202||rs2925979||rs2925995||rs2925999||rs2927307||rs2927327||rs2927328||rs2966083||rs2966085||rs2966086||rs2966090||rs2966100||rs34106287||rs35081994||rs55683214||rs56823429||rs57795729||rs62043959||rs62046579||rs66710707||rs7192108||rs8044403||rs881005||rs898962||rs898965||rs898970||rs9746731	TRUE	intron_variant	MODIFIER	CMIP	ENSG00000153815	6.305	0.886046	81524274	rs12443634	intron_variant	MODIFIER	ENSG00000153815	CMIP	2.723	CMIP (56015) - ENSG00000153815	CMIP (5836) - ENSG00000153815
16_17	79255485	81834790	FALSE	16	81534790	81501185	rs2925979	chr16:81534790_C_T	IDL_CE	T	C	0.6997	0.0028	0.2805	0.3057	-0.0161	0.0022	13.07	---	0	0.535	2	0.1162	Cholesteryl Esters in IDL	mmol/L	Lipoprotein subclasses	IDL (average diameter 28.6 nm)	Non-derived	23527	23827	0.0288829	0.0182075	0.948203	0.0189059	0.0155513	0.649565	0.0158835	0.00219834	12.3008	rs10493891||rs11150388||rs11641142||rs12443634||rs12928482||rs12931627||rs200324483||rs2125202||rs2925979||rs2925995||rs2925999||rs2927307||rs2927327||rs2927328||rs2966083||rs2966085||rs2966086||rs2966090||rs2966100||rs34106287||rs35081994||rs55683214||rs56823429||rs57795729||rs62043959||rs62046579||rs66710707||rs7192108||rs8044403||rs881005||rs898962||rs898965||rs898970||rs9746731	TRUE	intron_variant	MODIFIER	CMIP	ENSG00000153815	6.305	0.886046	81524274	rs12443634	intron_variant	MODIFIER	ENSG00000153815	CMIP	2.723	CMIP (56015) - ENSG00000153815	CMIP (5836) - ENSG00000153815
16_17	79255485	81834790	FALSE	16	81534790	81501185	rs2925979	chr16:81534790_C_T	IDL_CE_pct	T	C	0.6997	0.0028	0.2805	0.3057	-0.0303	0.0021	46.53	---	0	1.937	2	0.4206	Cholesteryl Esters to Total Lipids in IDL percentage	%	Relative lipoprotein lipid concentrations	IDL ratios	Percentage	23611	23911	0.0157554	0.0177277	0.426966	0.0136233	0.0152128	0.431199	0.0308321	0.00213361	46.6051	rs10493891||rs11150388||rs11641142||rs12443634||rs12928482||rs12931627||rs200324483||rs2125202||rs2925979||rs2925995||rs2925999||rs2927307||rs2927327||rs2927328||rs2966083||rs2966085||rs2966086||rs2966090||rs2966100||rs34106287||rs35081994||rs55683214||rs56823429||rs57795729||rs62043959||rs62046579||rs66710707||rs7192108||rs8044403||rs881005||rs898962||rs898965||rs898970||rs9746731	TRUE	intron_variant	MODIFIER	CMIP	ENSG00000153815	6.305	0.886046	81524274	rs12443634	intron_variant	MODIFIER	ENSG00000153815	CMIP	2.723	CMIP (56015) - ENSG00000153815	CMIP (5836) - ENSG00000153815
16_17	79255485	81834790	FALSE	16	81534790	81501185	rs2925979	chr16:81534790_C_T	IDL_C_pct	T	C	0.6997	0.0028	0.2805	0.3057	-0.0325	0.0021	54.46	---	10.7	2.24	2	0.4864	Cholesterol to Total Lipids in IDL percentage	%	Relative lipoprotein lipid concentrations	IDL ratios	Percentage	23610	23910	0.00994477	0.0176288	0.242093	0.0213746	0.0152238	0.795037	0.0330544	0.00211264	54.4513	rs10493891||rs11150388||rs11641142||rs12443634||rs12928482||rs12931627||rs200324483||rs2125202||rs2925979||rs2925995||rs2925999||rs2927307||rs2927327||rs2927328||rs2966083||rs2966085||rs2966086||rs2966090||rs2966100||rs34106287||rs35081994||rs55683214||rs56823429||rs57795729||rs62043959||rs62046579||rs66710707||rs7192108||rs8044403||rs881005||rs898962||rs898965||rs898970||rs9746731	TRUE	intron_variant	MODIFIER	CMIP	ENSG00000153815	6.305	0.886046	81524274	rs12443634	intron_variant	MODIFIER	ENSG00000153815	CMIP	2.723	CMIP (56015) - ENSG00000153815	CMIP (5836) - ENSG00000153815
16_17	79255485	81834790	FALSE	16	81534790	81501185	rs2925979	chr16:81534790_C_T	IDL_FC	T	C	0.6997	0.0028	0.2805	0.3057	-0.0154	0.0022	11.88	---	0	0.468	2	0.1015	Free Cholesterol in IDL	mmol/L	Lipoprotein subclasses	IDL (average diameter 28.6 nm)	Non-derived	23528	23828	0.024557	0.0182784	0.74688	0.0223648	0.0156207	0.817536	0.0151052	0.00220525	11.1306	rs10493891||rs11150388||rs11641142||rs12443634||rs12928482||rs12931627||rs200324483||rs2125202||rs2925979||rs2925995||rs2925999||rs2927307||rs2927327||rs2927328||rs2966083||rs2966085||rs2966086||rs2966090||rs2966100||rs34106287||rs35081994||rs55683214||rs56823429||rs57795729||rs62043959||rs62046579||rs66710707||rs7192108||rs8044403||rs881005||rs898962||rs898965||rs898970||rs9746731	TRUE	intron_variant	MODIFIER	CMIP	ENSG00000153815	6.305	0.886046	81524274	rs12443634	intron_variant	MODIFIER	ENSG00000153815	CMIP	2.723	CMIP (56015) - ENSG00000153815	CMIP (5836) - ENSG00000153815
16_17	79255485	81834790	FALSE	16	81534790	81501185	rs2925979	chr16:81534790_C_T	IDL_FC_pct	T	C	0.6997	0.0028	0.2805	0.3057	-0.0209	0.0022	20.99	--+	32.2	2.948	2	0.6402	Free Cholesterol to Total Lipids in IDL percentage	%	Relative lipoprotein lipid concentrations	IDL ratios	Percentage	23612	23912	-0.00575136	0.0180414	0.125003	0.034695	0.0158274	1.54709	0.0210841	0.00222601	20.5602	rs10493891||rs11150388||rs11641142||rs12443634||rs12928482||rs12931627||rs200324483||rs2125202||rs2925979||rs2925995||rs2925999||rs2927307||rs2927327||rs2927328||rs2966083||rs2966085||rs2966086||rs2966090||rs2966100||rs34106287||rs35081994||rs55683214||rs56823429||rs57795729||rs62043959||rs62046579||rs66710707||rs7192108||rs8044403||rs881005||rs898962||rs898965||rs898970||rs9746731	TRUE	intron_variant	MODIFIER	CMIP	ENSG00000153815	6.305	0.886046	81524274	rs12443634	intron_variant	MODIFIER	ENSG00000153815	CMIP	2.723	CMIP (56015) - ENSG00000153815	CMIP (5836) - ENSG00000153815
16_17	79255485	81834790	FALSE	16	81534790	81501185	rs2925979	chr16:81534790_C_T	IDL_PL_pct	T	C	0.6997	0.0028	0.2805	0.3057	0.0149	0.0022	10.89	+++	0	0.533	2	0.1157	Phospholipids to Total Lipids in IDL percentage	%	Relative lipoprotein lipid concentrations	IDL ratios	Percentage	23609	23909	-0.0211766	0.0180858	0.616832	-0.00475307	0.015884	0.116475	-0.0150548	0.0022471	10.68	rs10493891||rs11150388||rs11641142||rs12443634||rs12928482||rs12931627||rs200324483||rs2125202||rs2925979||rs2925995||rs2925999||rs2927307||rs2927327||rs2927328||rs2966083||rs2966085||rs2966086||rs2966090||rs2966100||rs34106287||rs35081994||rs55683214||rs56823429||rs57795729||rs62043959||rs62046579||rs66710707||rs7192108||rs8044403||rs881005||rs898962||rs898965||rs898970||rs9746731	TRUE	intron_variant	MODIFIER	CMIP	ENSG00000153815	6.305	0.886046	81524274	rs12443634	intron_variant	MODIFIER	ENSG00000153815	CMIP	2.723	CMIP (56015) - ENSG00000153815	CMIP (5836) - ENSG00000153815
16_17	79255485	81834790	FALSE	16	81534790	81501185	rs2925979	chr16:81534790_C_T	IDL_TG	T	C	0.6997	0.0027	0.2805	0.3057	0.0233	0.0021	27.03	+++	0	1.704	2	0.37	Triglycerides in IDL	mmol/L	Lipoprotein subclasses	IDL (average diameter 28.6 nm)	Non-derived	23529	23829	-0.00413396	0.0180494	0.0868003	-0.011658	0.0159503	0.332695	-0.0237541	0.00216529	27.2756	rs10493891||rs11150388||rs11641142||rs12443634||rs12928482||rs12931627||rs200324483||rs2125202||rs2925979||rs2925995||rs2925999||rs2927307||rs2927327||rs2927328||rs2966083||rs2966085||rs2966086||rs2966090||rs2966100||rs34106287||rs35081994||rs55683214||rs56823429||rs57795729||rs62043959||rs62046579||rs66710707||rs7192108||rs8044403||rs881005||rs898962||rs898965||rs898970||rs9746731	TRUE	intron_variant	MODIFIER	CMIP	ENSG00000153815	6.305	0.886046	81524274	rs12443634	intron_variant	MODIFIER	ENSG00000153815	CMIP	2.723	CMIP (56015) - ENSG00000153815	CMIP (5836) - ENSG00000153815
16_17	79255485	81834790	FALSE	16	81534790	81501185	rs2925979	chr16:81534790_C_T	IDL_TG_pct	T	C	0.6997	0.0027	0.2805	0.3057	0.0342	0.0021	61.61	+++	23.5	2.615	2	0.5677	Triglycerides to Total Lipids in IDL percentage	%	Relative lipoprotein lipid concentrations	IDL ratios	Percentage	23613	23913	-0.00754378	0.0175452	0.175729	-0.0266285	0.0152749	1.09	-0.0347136	0.00208571	61.4721	rs10493891||rs11150388||rs11641142||rs12443634||rs12928482||rs12931627||rs200324483||rs2125202||rs2925979||rs2925995||rs2925999||rs2927307||rs2927327||rs2927328||rs2966083||rs2966085||rs2966086||rs2966090||rs2966100||rs34106287||rs35081994||rs55683214||rs56823429||rs57795729||rs62043959||rs62046579||rs66710707||rs7192108||rs8044403||rs881005||rs898962||rs898965||rs898970||rs9746731	TRUE	intron_variant	MODIFIER	CMIP	ENSG00000153815	6.305	0.886046	81524274	rs12443634	intron_variant	MODIFIER	ENSG00000153815	CMIP	2.723	CMIP (56015) - ENSG00000153815	CMIP (5836) - ENSG00000153815
16_17	79255485	81834790	FALSE	16	81534790	81501185	rs2925979	chr16:81534790_C_T	LA_pct	T	C	0.6997	0.0028	0.2805	0.3057	-0.0169	0.0021	14.86	---	0	0.197	2	0.04271	Linoleic Acid to Total Fatty Acids percentage	%	Fatty acids	Fatty acid ratios	Percentage	23456	23756	0.00936935	0.0180147	0.219685	0.0148199	0.0154895	0.470209	0.0170347	0.00214941	14.6428	rs10493891||rs11150388||rs11641142||rs12443634||rs12928482||rs12931627||rs200324483||rs2125202||rs2925979||rs2925995||rs2925999||rs2927307||rs2927327||rs2927328||rs2966083||rs2966085||rs2966086||rs2966090||rs2966100||rs34106287||rs35081994||rs55683214||rs56823429||rs57795729||rs62043959||rs62046579||rs66710707||rs7192108||rs8044403||rs881005||rs898962||rs898965||rs898970||rs9746731	TRUE	intron_variant	MODIFIER	CMIP	ENSG00000153815	6.305	0.886046	81524274	rs12443634	intron_variant	MODIFIER	ENSG00000153815	CMIP	2.723	CMIP (56015) - ENSG00000153815	CMIP (5836) - ENSG00000153815
16_17	79255485	81834790	FALSE	16	81534790	81501185	rs2925979	chr16:81534790_C_T	LDL_TG	T	C	0.6997	0.0028	0.2805	0.3057	0.0241	0.0022	28.09	+++	0	1.668	2	0.3621	Triglycerides in LDL	mmol/L	Triglycerides		Composite	23409	23709	-0.00200859	0.0181308	0.040106	-0.0179319	0.0160017	0.580958	-0.0245093	0.00219688	28.1763	rs10493891||rs11150388||rs11641142||rs12443634||rs12928482||rs12931627||rs200324483||rs2125202||rs2925979||rs2925995||rs2925999||rs2927307||rs2927327||rs2927328||rs2966083||rs2966085||rs2966086||rs2966090||rs2966100||rs34106287||rs35081994||rs55683214||rs56823429||rs57795729||rs62043959||rs62046579||rs66710707||rs7192108||rs8044403||rs881005||rs898962||rs898965||rs898970||rs9746731	TRUE	intron_variant	MODIFIER	CMIP	ENSG00000153815	6.305	0.886046	81524274	rs12443634	intron_variant	MODIFIER	ENSG00000153815	CMIP	2.723	CMIP (56015) - ENSG00000153815	CMIP (5836) - ENSG00000153815
16_17	79255485	81834790	FALSE	16	81534790	81501185	rs2925979	chr16:81534790_C_T	L_HDL_C	T	C	0.6997	0.0027	0.2805	0.3057	-0.0387	0.0019	92.9	---	0	1.486	2	0.3228	Cholesterol in Large HDL	mmol/L	Lipoprotein subclasses	Large HDL (average diameter 12.1 nm)	Composite	23561	23861	0.0179943	0.0171694	0.530743	0.0373943	0.0142719	2.05604	0.0389944	0.00191455	91.4869	rs10493891||rs11150388||rs11641142||rs12443634||rs12928482||rs12931627||rs200324483||rs2125202||rs2925979||rs2925995||rs2925999||rs2927307||rs2927327||rs2927328||rs2966083||rs2966085||rs2966086||rs2966090||rs2966100||rs34106287||rs35081994||rs55683214||rs56823429||rs57795729||rs62043959||rs62046579||rs66710707||rs7192108||rs8044403||rs881005||rs898962||rs898965||rs898970||rs9746731	TRUE	intron_variant	MODIFIER	CMIP	ENSG00000153815	6.305	0.886046	81524274	rs12443634	intron_variant	MODIFIER	ENSG00000153815	CMIP	2.723	CMIP (56015) - ENSG00000153815	CMIP (5836) - ENSG00000153815
16_17	79255485	81834790	FALSE	16	81534790	81501185	rs2925979	chr16:81534790_C_T	L_HDL_CE	T	C	0.6997	0.0027	0.2805	0.3057	-0.0397	0.0019	96.63	---	0	1.577	2	0.3424	Cholesteryl Esters in Large HDL	mmol/L	Lipoprotein subclasses	Large HDL (average diameter 12.1 nm)	Non-derived	23562	23862	0.0182251	0.0172063	0.538344	0.0392127	0.0143359	2.20531	0.0399587	0.00192376	95.1026	rs10493891||rs11150388||rs11641142||rs12443634||rs12928482||rs12931627||rs200324483||rs2125202||rs2925979||rs2925995||rs2925999||rs2927307||rs2927327||rs2927328||rs2966083||rs2966085||rs2966086||rs2966090||rs2966100||rs34106287||rs35081994||rs55683214||rs56823429||rs57795729||rs62043959||rs62046579||rs66710707||rs7192108||rs8044403||rs881005||rs898962||rs898965||rs898970||rs9746731	TRUE	intron_variant	MODIFIER	CMIP	ENSG00000153815	6.305	0.886046	81524274	rs12443634	intron_variant	MODIFIER	ENSG00000153815	CMIP	2.723	CMIP (56015) - ENSG00000153815	CMIP (5836) - ENSG00000153815
16_17	79255485	81834790	FALSE	16	81534790	81501185	rs2925979	chr16:81534790_C_T	L_HDL_CE_pct	T	C	0.6997	0.0027	0.2805	0.3057	-0.0372	0.0021	71.84	---	0	1.983	2	0.4306	Cholesteryl Esters to Total Lipids in Large HDL percentage	%	Relative lipoprotein lipid concentrations	Large HDL ratios	Percentage	23636	23936	0.013326	0.0178889	0.340737	0.0309748	0.0157186	1.31183	0.0376455	0.00209744	71.3055	rs10493891||rs11150388||rs11641142||rs12443634||rs12928482||rs12931627||rs200324483||rs2125202||rs2925979||rs2925995||rs2925999||rs2927307||rs2927327||rs2927328||rs2966083||rs2966085||rs2966086||rs2966090||rs2966100||rs34106287||rs35081994||rs55683214||rs56823429||rs57795729||rs62043959||rs62046579||rs66710707||rs7192108||rs8044403||rs881005||rs898962||rs898965||rs898970||rs9746731	TRUE	intron_variant	MODIFIER	CMIP	ENSG00000153815	6.305	0.886046	81524274	rs12443634	intron_variant	MODIFIER	ENSG00000153815	CMIP	2.723	CMIP (56015) - ENSG00000153815	CMIP (5836) - ENSG00000153815
16_17	79255485	81834790	FALSE	16	81534790	81501185	rs2925979	chr16:81534790_C_T	L_HDL_C_pct	T	C	0.6997	0.0027	0.2805	0.3057	-0.037	0.002	73.73	---	14.6	2.341	2	0.5084	Cholesterol to Total Lipids in Large HDL percentage	%	Relative lipoprotein lipid concentrations	Large HDL ratios	Percentage	23635	23935	0.0108422	0.0177805	0.265997	0.0314525	0.015523	1.36911	0.037458	0.00205843	73.2661	rs10493891||rs11150388||rs11641142||rs12443634||rs12928482||rs12931627||rs200324483||rs2125202||rs2925979||rs2925995||rs2925999||rs2927307||rs2927327||rs2927328||rs2966083||rs2966085||rs2966086||rs2966090||rs2966100||rs34106287||rs35081994||rs55683214||rs56823429||rs57795729||rs62043959||rs62046579||rs66710707||rs7192108||rs8044403||rs881005||rs898962||rs898965||rs898970||rs9746731	TRUE	intron_variant	MODIFIER	CMIP	ENSG00000153815	6.305	0.886046	81524274	rs12443634	intron_variant	MODIFIER	ENSG00000153815	CMIP	2.723	CMIP (56015) - ENSG00000153815	CMIP (5836) - ENSG00000153815
16_17	79255485	81834790	FALSE	16	81534790	81501185	rs2925979	chr16:81534790_C_T	L_HDL_FC	T	C	0.6997	0.0027	0.2805	0.3057	-0.0356	0.0019	79.3	---	0	1.013	2	0.22	Free Cholesterol in Large HDL	mmol/L	Lipoprotein subclasses	Large HDL (average diameter 12.1 nm)	Non-derived	23563	23863	0.0185324	0.017134	0.553739	0.0343905	0.0142934	1.79246	0.0358217	0.00190688	78.0034	rs10493891||rs11150388||rs11641142||rs12443634||rs12928482||rs12931627||rs200324483||rs2125202||rs2925979||rs2925995||rs2925999||rs2927307||rs2927327||rs2927328||rs2966083||rs2966085||rs2966086||rs2966090||rs2966100||rs34106287||rs35081994||rs55683214||rs56823429||rs57795729||rs62043959||rs62046579||rs66710707||rs7192108||rs8044403||rs881005||rs898962||rs898965||rs898970||rs9746731	TRUE	intron_variant	MODIFIER	CMIP	ENSG00000153815	6.305	0.886046	81524274	rs12443634	intron_variant	MODIFIER	ENSG00000153815	CMIP	2.723	CMIP (56015) - ENSG00000153815	CMIP (5836) - ENSG00000153815
16_17	79255485	81834790	FALSE	16	81534790	81501185	rs2925979	chr16:81534790_C_T	L_HDL_FC_pct	T	C	0.6997	0.0027	0.2805	0.3057	-0.0191	0.002	20.36	---	0	0.903	2	0.1961	Free Cholesterol to Total Lipids in Large HDL percentage	%	Relative lipoprotein lipid concentrations	Large HDL ratios	Percentage	23637	23937	0.0124297	0.0177685	0.314959	0.00590906	0.0153913	0.154259	0.0194441	0.00206047	20.4151	rs10493891||rs11150388||rs11641142||rs12443634||rs12928482||rs12931627||rs200324483||rs2125202||rs2925979||rs2925995||rs2925999||rs2927307||rs2927327||rs2927328||rs2966083||rs2966085||rs2966086||rs2966090||rs2966100||rs34106287||rs35081994||rs55683214||rs56823429||rs57795729||rs62043959||rs62046579||rs66710707||rs7192108||rs8044403||rs881005||rs898962||rs898965||rs898970||rs9746731	TRUE	intron_variant	MODIFIER	CMIP	ENSG00000153815	6.305	0.886046	81524274	rs12443634	intron_variant	MODIFIER	ENSG00000153815	CMIP	2.723	CMIP (56015) - ENSG00000153815	CMIP (5836) - ENSG00000153815
16_17	79255485	81834790	FALSE	16	81534790	81501185	rs2925979	chr16:81534790_C_T	L_HDL_L	T	C	0.6997	0.0027	0.2805	0.3057	-0.0363	0.0019	82.3	---	0	1.167	2	0.2535	Total Lipids in Large HDL	mmol/L	Lipoprotein subclasses	Large HDL (average diameter 12.1 nm)	Composite	23559	23859	0.0179646	0.0171164	0.531768	0.0352488	0.0141835	1.8878	0.0365288	0.0019081	80.9647	rs10493891||rs11150388||rs11641142||rs12443634||rs12928482||rs12931627||rs200324483||rs2125202||rs2925979||rs2925995||rs2925999||rs2927307||rs2927327||rs2927328||rs2966083||rs2966085||rs2966086||rs2966090||rs2966100||rs34106287||rs35081994||rs55683214||rs56823429||rs57795729||rs62043959||rs62046579||rs66710707||rs7192108||rs8044403||rs881005||rs898962||rs898965||rs898970||rs9746731	TRUE	intron_variant	MODIFIER	CMIP	ENSG00000153815	6.305	0.886046	81524274	rs12443634	intron_variant	MODIFIER	ENSG00000153815	CMIP	2.723	CMIP (56015) - ENSG00000153815	CMIP (5836) - ENSG00000153815
16_17	79255485	81834790	FALSE	16	81534790	81501185	rs2925979	chr16:81534790_C_T	L_HDL_P	T	C	0.6997	0.0027	0.2805	0.3057	-0.0362	0.0019	82.48	---	0	1.008	2	0.2189	Concentration of Large HDL Particles	mmol/L	Lipoprotein subclasses	Large HDL (average diameter 12.1 nm)	Non-derived	23558	23858	0.0199388	0.0171724	0.609767	0.0318149	0.0141795	1.60467	0.0364402	0.00189938	81.3085	rs10493891||rs11150388||rs11641142||rs12443634||rs12928482||rs12931627||rs200324483||rs2125202||rs2925979||rs2925995||rs2925999||rs2927307||rs2927327||rs2927328||rs2966083||rs2966085||rs2966086||rs2966090||rs2966100||rs34106287||rs35081994||rs55683214||rs56823429||rs57795729||rs62043959||rs62046579||rs66710707||rs7192108||rs8044403||rs881005||rs898962||rs898965||rs898970||rs9746731	TRUE	intron_variant	MODIFIER	CMIP	ENSG00000153815	6.305	0.886046	81524274	rs12443634	intron_variant	MODIFIER	ENSG00000153815	CMIP	2.723	CMIP (56015) - ENSG00000153815	CMIP (5836) - ENSG00000153815
16_17	79255485	81834790	FALSE	16	81534790	81501185	rs2925979	chr16:81534790_C_T	L_HDL_PL	T	C	0.6997	0.0027	0.2805	0.3057	-0.035	0.0019	76.39	---	0	1.143	2	0.2482	Phospholipids in Large HDL	mmol/L	Lipoprotein subclasses	Large HDL (average diameter 12.1 nm)	Non-derived	23560	23860	0.0169403	0.0170316	0.49497	0.0352337	0.0141544	1.89273	0.0352611	0.00191388	75.0735	rs10493891||rs11150388||rs11641142||rs12443634||rs12928482||rs12931627||rs200324483||rs2125202||rs2925979||rs2925995||rs2925999||rs2927307||rs2927327||rs2927328||rs2966083||rs2966085||rs2966086||rs2966090||rs2966100||rs34106287||rs35081994||rs55683214||rs56823429||rs57795729||rs62043959||rs62046579||rs66710707||rs7192108||rs8044403||rs881005||rs898962||rs898965||rs898970||rs9746731	TRUE	intron_variant	MODIFIER	CMIP	ENSG00000153815	6.305	0.886046	81524274	rs12443634	intron_variant	MODIFIER	ENSG00000153815	CMIP	2.723	CMIP (56015) - ENSG00000153815	CMIP (5836) - ENSG00000153815
16_17	79255485	81834790	FALSE	16	81534790	81501185	rs2925979	chr16:81534790_C_T	L_HDL_TG_pct	T	C	0.6997	0.0027	0.2805	0.3057	0.042	0.002	94.15	+++	0	0.946	2	0.2054	Triglycerides to Total Lipids in Large HDL percentage	%	Relative lipoprotein lipid concentrations	Large HDL ratios	Percentage	23638	23938	-0.0250097	0.0176326	0.806653	-0.0411408	0.0154442	2.11207	-0.0422484	0.00206424	92.3715	rs10493891||rs11150388||rs11641142||rs12443634||rs12928482||rs12931627||rs200324483||rs2125202||rs2925979||rs2925995||rs2925999||rs2927307||rs2927327||rs2927328||rs2966083||rs2966085||rs2966086||rs2966090||rs2966100||rs34106287||rs35081994||rs55683214||rs56823429||rs57795729||rs62043959||rs62046579||rs66710707||rs7192108||rs8044403||rs881005||rs898962||rs898965||rs898970||rs9746731	TRUE	intron_variant	MODIFIER	CMIP	ENSG00000153815	6.305	0.886046	81524274	rs12443634	intron_variant	MODIFIER	ENSG00000153815	CMIP	2.723	CMIP (56015) - ENSG00000153815	CMIP (5836) - ENSG00000153815
16_17	79255485	81834790	FALSE	16	81534790	81501185	rs2925979	chr16:81534790_C_T	L_LDL_C_pct	T	C	0.6997	0.0028	0.2805	0.3057	-0.0266	0.0021	35.35	---	0	1.649	2	0.3581	Cholesterol to Total Lipids in Large LDL percentage	%	Relative lipoprotein lipid concentrations	Large LDL ratios	Percentage	23615	23915	0.00376681	0.0179695	0.0788537	0.0285289	0.0155282	1.1793	0.0268968	0.00215686	34.965	rs10493891||rs11150388||rs11641142||rs12443634||rs12928482||rs12931627||rs200324483||rs2125202||rs2925979||rs2925995||rs2925999||rs2927307||rs2927327||rs2927328||rs2966083||rs2966085||rs2966086||rs2966090||rs2966100||rs34106287||rs35081994||rs55683214||rs56823429||rs57795729||rs62043959||rs62046579||rs66710707||rs7192108||rs8044403||rs881005||rs898962||rs898965||rs898970||rs9746731	TRUE	intron_variant	MODIFIER	CMIP	ENSG00000153815	6.305	0.886046	81524274	rs12443634	intron_variant	MODIFIER	ENSG00000153815	CMIP	2.723	CMIP (56015) - ENSG00000153815	CMIP (5836) - ENSG00000153815
16_17	79255485	81834790	FALSE	16	81534790	81501185	rs2925979	chr16:81534790_C_T	L_LDL_FC_pct	T	C	0.6997	0.0027	0.2805	0.3057	-0.0379	0.002	77.03	---	0	1.931	2	0.4194	Free Cholesterol to Total Lipids in Large LDL percentage	%	Relative lipoprotein lipid concentrations	Large LDL ratios	Percentage	23617	23917	0.0175	0.0175789	0.495547	0.0268214	0.0152576	1.10368	0.0383949	0.00206329	76.5626	rs10493891||rs11150388||rs11641142||rs12443634||rs12928482||rs12931627||rs200324483||rs2125202||rs2925979||rs2925995||rs2925999||rs2927307||rs2927327||rs2927328||rs2966083||rs2966085||rs2966086||rs2966090||rs2966100||rs34106287||rs35081994||rs55683214||rs56823429||rs57795729||rs62043959||rs62046579||rs66710707||rs7192108||rs8044403||rs881005||rs898962||rs898965||rs898970||rs9746731	TRUE	intron_variant	MODIFIER	CMIP	ENSG00000153815	6.305	0.886046	81524274	rs12443634	intron_variant	MODIFIER	ENSG00000153815	CMIP	2.723	CMIP (56015) - ENSG00000153815	CMIP (5836) - ENSG00000153815
16_17	79255485	81834790	FALSE	16	81534790	81501185	rs2925979	chr16:81534790_C_T	L_LDL_TG	T	C	0.6997	0.0028	0.2805	0.3057	0.0214	0.0022	22.48	++-	0	1.659	2	0.3602	Triglycerides in Large LDL	mmol/L	Lipoprotein subclasses	Large LDL (average diameter 25.5 nm)	Non-derived	23536	23836	0.000733344	0.018156	0.0142228	-0.0155474	0.0159974	0.48002	-0.0218318	0.00219235	22.6338	rs10493891||rs11150388||rs11641142||rs12443634||rs12928482||rs12931627||rs200324483||rs2125202||rs2925979||rs2925995||rs2925999||rs2927307||rs2927327||rs2927328||rs2966083||rs2966085||rs2966086||rs2966090||rs2966100||rs34106287||rs35081994||rs55683214||rs56823429||rs57795729||rs62043959||rs62046579||rs66710707||rs7192108||rs8044403||rs881005||rs898962||rs898965||rs898970||rs9746731	TRUE	intron_variant	MODIFIER	CMIP	ENSG00000153815	6.305	0.886046	81524274	rs12443634	intron_variant	MODIFIER	ENSG00000153815	CMIP	2.723	CMIP (56015) - ENSG00000153815	CMIP (5836) - ENSG00000153815
16_17	79255485	81834790	FALSE	16	81534790	81501185	rs2925979	chr16:81534790_C_T	L_LDL_TG_pct	T	C	0.6997	0.0028	0.2805	0.3057	0.0293	0.0021	44.06	+++	28.9	2.812	2	0.6106	Triglycerides to Total Lipids in Large LDL percentage	%	Relative lipoprotein lipid concentrations	Large LDL ratios	Percentage	23618	23918	-0.000146182	0.0177026	0.00287084	-0.0260977	0.0154519	1.03988	-0.0298072	0.00212297	44.0544	rs10493891||rs11150388||rs11641142||rs12443634||rs12928482||rs12931627||rs200324483||rs2125202||rs2925979||rs2925995||rs2925999||rs2927307||rs2927327||rs2927328||rs2966083||rs2966085||rs2966086||rs2966090||rs2966100||rs34106287||rs35081994||rs55683214||rs56823429||rs57795729||rs62043959||rs62046579||rs66710707||rs7192108||rs8044403||rs881005||rs898962||rs898965||rs898970||rs9746731	TRUE	intron_variant	MODIFIER	CMIP	ENSG00000153815	6.305	0.886046	81524274	rs12443634	intron_variant	MODIFIER	ENSG00000153815	CMIP	2.723	CMIP (56015) - ENSG00000153815	CMIP (5836) - ENSG00000153815
16_17	79255485	81834790	FALSE	16	81534790	81501185	rs2925979	chr16:81534790_C_T	L_VLDL_C	T	C	0.6997	0.0028	0.2805	0.3057	0.0267	0.0022	33.41	+++	0	0.727	2	0.1579	Cholesterol in Large VLDL	mmol/L	Lipoprotein subclasses	Large VLDL (average diameter 53.6 nm)	Composite	23498	23798	-0.0181276	0.0178839	0.507573	-0.0158045	0.0157831	0.499414	-0.0270228	0.0022281	33.1257	rs10493891||rs11150388||rs11641142||rs12443634||rs12928482||rs12931627||rs200324483||rs2125202||rs2925979||rs2925995||rs2925999||rs2927307||rs2927327||rs2927328||rs2966083||rs2966085||rs2966086||rs2966090||rs2966100||rs34106287||rs35081994||rs55683214||rs56823429||rs57795729||rs62043959||rs62046579||rs66710707||rs7192108||rs8044403||rs881005||rs898962||rs898965||rs898970||rs9746731	TRUE	intron_variant	MODIFIER	CMIP	ENSG00000153815	6.305	0.886046	81524274	rs12443634	intron_variant	MODIFIER	ENSG00000153815	CMIP	2.723	CMIP (56015) - ENSG00000153815	CMIP (5836) - ENSG00000153815
16_17	79255485	81834790	FALSE	16	81534790	81501185	rs2925979	chr16:81534790_C_T	L_VLDL_CE	T	C	0.6997	0.0029	0.2805	0.3057	0.0227	0.0022	23.74	+++	0	0.79	2	0.1716	Cholesteryl Esters in Large VLDL	mmol/L	Lipoprotein subclasses	Large VLDL (average diameter 53.6 nm)	Non-derived	23499	23799	-0.0163026	0.0179481	0.439245	-0.00997922	0.0158521	0.276538	-0.0230158	0.00225906	23.6502	rs10493891||rs11150388||rs11641142||rs12443634||rs12928482||rs12931627||rs200324483||rs2125202||rs2925979||rs2925995||rs2925999||rs2927307||rs2927327||rs2927328||rs2966083||rs2966085||rs2966086||rs2966090||rs2966100||rs34106287||rs35081994||rs55683214||rs56823429||rs57795729||rs62043959||rs62046579||rs66710707||rs7192108||rs8044403||rs881005||rs898962||rs898965||rs898970||rs9746731	TRUE	intron_variant	MODIFIER	CMIP	ENSG00000153815	6.305	0.886046	81524274	rs12443634	intron_variant	MODIFIER	ENSG00000153815	CMIP	2.723	CMIP (56015) - ENSG00000153815	CMIP (5836) - ENSG00000153815
16_17	79255485	81834790	FALSE	16	81534790	81501185	rs2925979	chr16:81534790_C_T	L_VLDL_CE_pct	T	C	0.6997	0.0028	0.2805	0.3057	-0.0218	0.0021	24.34	--+	0	1.864	2	0.4049	Cholesteryl Esters to Total Lipids in Large VLDL percentage	%	Relative lipoprotein lipid concentrations	Large VLDL ratios	Percentage	23591	23891	-0.00275051	0.0182696	0.0553545	0.0195431	0.0156595	0.673606	0.0222194	0.00214589	24.3983	rs10493891||rs11150388||rs11641142||rs12443634||rs12928482||rs12931627||rs200324483||rs2125202||rs2925979||rs2925995||rs2925999||rs2927307||rs2927327||rs2927328||rs2966083||rs2966085||rs2966086||rs2966090||rs2966100||rs34106287||rs35081994||rs55683214||rs56823429||rs57795729||rs62043959||rs62046579||rs66710707||rs7192108||rs8044403||rs881005||rs898962||rs898965||rs898970||rs9746731	TRUE	intron_variant	MODIFIER	CMIP	ENSG00000153815	6.305	0.886046	81524274	rs12443634	intron_variant	MODIFIER	ENSG00000153815	CMIP	2.723	CMIP (56015) - ENSG00000153815	CMIP (5836) - ENSG00000153815
16_17	79255485	81834790	FALSE	16	81534790	81501185	rs2925979	chr16:81534790_C_T	L_VLDL_C_pct	T	C	0.6997	0.0028	0.2805	0.3057	-0.0157	0.0022	12.42	--+	0	1.186	2	0.2576	Cholesterol to Total Lipids in Large VLDL percentage	%	Relative lipoprotein lipid concentrations	Large VLDL ratios	Percentage	23590	23890	-0.00414003	0.0183973	0.0851533	0.0169129	0.0158708	0.542762	0.015994	0.00220227	12.4202	rs10493891||rs11150388||rs11641142||rs12443634||rs12928482||rs12931627||rs200324483||rs2125202||rs2925979||rs2925995||rs2925999||rs2927307||rs2927327||rs2927328||rs2966083||rs2966085||rs2966086||rs2966090||rs2966100||rs34106287||rs35081994||rs55683214||rs56823429||rs57795729||rs62043959||rs62046579||rs66710707||rs7192108||rs8044403||rs881005||rs898962||rs898965||rs898970||rs9746731	TRUE	intron_variant	MODIFIER	CMIP	ENSG00000153815	6.305	0.886046	81524274	rs12443634	intron_variant	MODIFIER	ENSG00000153815	CMIP	2.723	CMIP (56015) - ENSG00000153815	CMIP (5836) - ENSG00000153815
16_17	79255485	81834790	FALSE	16	81534790	81501185	rs2925979	chr16:81534790_C_T	L_VLDL_FC	T	C	0.6997	0.0028	0.2805	0.3057	0.0301	0.0022	43.55	+++	0	0.678	2	0.1472	Free Cholesterol in Large VLDL	mmol/L	Lipoprotein subclasses	Large VLDL (average diameter 53.6 nm)	Non-derived	23500	23800	-0.0193816	0.0178171	0.558025	-0.0215437	0.015714	0.768582	-0.0304077	0.00219209	43.0259	rs10493891||rs11150388||rs11641142||rs12443634||rs12928482||rs12931627||rs200324483||rs2125202||rs2925979||rs2925995||rs2925999||rs2927307||rs2927327||rs2927328||rs2966083||rs2966085||rs2966086||rs2966090||rs2966100||rs34106287||rs35081994||rs55683214||rs56823429||rs57795729||rs62043959||rs62046579||rs66710707||rs7192108||rs8044403||rs881005||rs898962||rs898965||rs898970||rs9746731	TRUE	intron_variant	MODIFIER	CMIP	ENSG00000153815	6.305	0.886046	81524274	rs12443634	intron_variant	MODIFIER	ENSG00000153815	CMIP	2.723	CMIP (56015) - ENSG00000153815	CMIP (5836) - ENSG00000153815
16_17	79255485	81834790	FALSE	16	81534790	81501185	rs2925979	chr16:81534790_C_T	L_VLDL_L	T	C	0.6997	0.0028	0.2805	0.3057	0.0303	0.0021	44.6	+++	0	0.436	2	0.09461	Total Lipids in Large VLDL	mmol/L	Lipoprotein subclasses	Large VLDL (average diameter 53.6 nm)	Composite	23496	23796	-0.0208664	0.0178145	0.617133	-0.0244836	0.0157105	0.923965	-0.0305979	0.00218397	43.8697	rs10493891||rs11150388||rs11641142||rs12443634||rs12928482||rs12931627||rs200324483||rs2125202||rs2925979||rs2925995||rs2925999||rs2927307||rs2927327||rs2927328||rs2966083||rs2966085||rs2966086||rs2966090||rs2966100||rs34106287||rs35081994||rs55683214||rs56823429||rs57795729||rs62043959||rs62046579||rs66710707||rs7192108||rs8044403||rs881005||rs898962||rs898965||rs898970||rs9746731	TRUE	intron_variant	MODIFIER	CMIP	ENSG00000153815	6.305	0.886046	81524274	rs12443634	intron_variant	MODIFIER	ENSG00000153815	CMIP	2.723	CMIP (56015) - ENSG00000153815	CMIP (5836) - ENSG00000153815
16_17	79255485	81834790	FALSE	16	81534790	81501185	rs2925979	chr16:81534790_C_T	L_VLDL_P	T	C	0.6997	0.0028	0.2805	0.3057	0.0311	0.0021	46.93	+++	0	0.564	2	0.1225	Concentration of Large VLDL Particles	mmol/L	Lipoprotein subclasses	Large VLDL (average diameter 53.6 nm)	Non-derived	23495	23795	-0.0219438	0.0178344	0.660471	-0.0227806	0.0157264	0.831325	-0.031413	0.00218201	46.2634	rs10493891||rs11150388||rs11641142||rs12443634||rs12928482||rs12931627||rs200324483||rs2125202||rs2925979||rs2925995||rs2925999||rs2927307||rs2927327||rs2927328||rs2966083||rs2966085||rs2966086||rs2966090||rs2966100||rs34106287||rs35081994||rs55683214||rs56823429||rs57795729||rs62043959||rs62046579||rs66710707||rs7192108||rs8044403||rs881005||rs898962||rs898965||rs898970||rs9746731	TRUE	intron_variant	MODIFIER	CMIP	ENSG00000153815	6.305	0.886046	81524274	rs12443634	intron_variant	MODIFIER	ENSG00000153815	CMIP	2.723	CMIP (56015) - ENSG00000153815	CMIP (5836) - ENSG00000153815
16_17	79255485	81834790	FALSE	16	81534790	81501185	rs2925979	chr16:81534790_C_T	L_VLDL_PL	T	C	0.6997	0.0028	0.2805	0.3057	0.0319	0.0021	49.68	+++	0	0.654	2	0.142	Phospholipids in Large VLDL	mmol/L	Lipoprotein subclasses	Large VLDL (average diameter 53.6 nm)	Non-derived	23497	23797	-0.0207833	0.0177323	0.617673	-0.0242963	0.0156972	0.914824	-0.0322534	0.00217558	48.9974	rs10493891||rs11150388||rs11641142||rs12443634||rs12928482||rs12931627||rs200324483||rs2125202||rs2925979||rs2925995||rs2925999||rs2927307||rs2927327||rs2927328||rs2966083||rs2966085||rs2966086||rs2966090||rs2966100||rs34106287||rs35081994||rs55683214||rs56823429||rs57795729||rs62043959||rs62046579||rs66710707||rs7192108||rs8044403||rs881005||rs898962||rs898965||rs898970||rs9746731	TRUE	intron_variant	MODIFIER	CMIP	ENSG00000153815	6.305	0.886046	81524274	rs12443634	intron_variant	MODIFIER	ENSG00000153815	CMIP	2.723	CMIP (56015) - ENSG00000153815	CMIP (5836) - ENSG00000153815
16_17	79255485	81834790	FALSE	16	81534790	81501185	rs2925979	chr16:81534790_C_T	L_VLDL_PL_pct	T	C	0.6997	0.0027	0.2805	0.3057	0.0291	0.0021	41.58	+++	24.3	2.641	2	0.5735	Phospholipids to Total Lipids in Large VLDL percentage	%	Relative lipoprotein lipid concentrations	Large VLDL ratios	Percentage	23589	23889	-0.00804495	0.0178055	0.186155	-0.011974	0.0159231	0.344806	-0.0297363	0.0021707	41.9871	rs10493891||rs11150388||rs11641142||rs12443634||rs12928482||rs12931627||rs200324483||rs2125202||rs2925979||rs2925995||rs2925999||rs2927307||rs2927327||rs2927328||rs2966083||rs2966085||rs2966086||rs2966090||rs2966100||rs34106287||rs35081994||rs55683214||rs56823429||rs57795729||rs62043959||rs62046579||rs66710707||rs7192108||rs8044403||rs881005||rs898962||rs898965||rs898970||rs9746731	TRUE	intron_variant	MODIFIER	CMIP	ENSG00000153815	6.305	0.886046	81524274	rs12443634	intron_variant	MODIFIER	ENSG00000153815	CMIP	2.723	CMIP (56015) - ENSG00000153815	CMIP (5836) - ENSG00000153815
16_17	79255485	81834790	FALSE	16	81534790	81501185	rs2925979	chr16:81534790_C_T	L_VLDL_TG	T	C	0.6997	0.0028	0.2805	0.3057	0.0304	0.0021	45.5	+++	0	0.33	2	0.0717	Triglycerides in Large VLDL	mmol/L	Lipoprotein subclasses	Large VLDL (average diameter 53.6 nm)	Non-derived	23501	23801	-0.0206528	0.0178459	0.607028	-0.028048	0.0157008	1.13057	-0.0306115	0.00216699	44.5825	rs10493891||rs11150388||rs11641142||rs12443634||rs12928482||rs12931627||rs200324483||rs2125202||rs2925979||rs2925995||rs2925999||rs2927307||rs2927327||rs2927328||rs2966083||rs2966085||rs2966086||rs2966090||rs2966100||rs34106287||rs35081994||rs55683214||rs56823429||rs57795729||rs62043959||rs62046579||rs66710707||rs7192108||rs8044403||rs881005||rs898962||rs898965||rs898970||rs9746731	TRUE	intron_variant	MODIFIER	CMIP	ENSG00000153815	6.305	0.886046	81524274	rs12443634	intron_variant	MODIFIER	ENSG00000153815	CMIP	2.723	CMIP (56015) - ENSG00000153815	CMIP (5836) - ENSG00000153815
16_17	79255485	81834790	FALSE	16	81534790	81501185	rs2925979	chr16:81534790_C_T	Leu	T	C	0.6997	0.0028	0.2805	0.3057	0.0143	0.0022	10.38	+++	0	0.33	2	0.07166	Leucine	mmol/L	Amino acids	Branched-chain amino acids	Non-derived	23466	23766	-0.0126046	0.0177184	0.321622	-0.0229826	0.0155124	0.858688	-0.0141031	0.00219814	9.85398	rs10493891||rs11150388||rs11641142||rs12443634||rs12928482||rs12931627||rs200324483||rs2125202||rs2925979||rs2925995||rs2925999||rs2927307||rs2927327||rs2927328||rs2966083||rs2966085||rs2966086||rs2966090||rs2966100||rs34106287||rs35081994||rs55683214||rs56823429||rs57795729||rs62043959||rs62046579||rs66710707||rs7192108||rs8044403||rs881005||rs898962||rs898965||rs898970||rs9746731	TRUE	intron_variant	MODIFIER	CMIP	ENSG00000153815	6.305	0.886046	81524274	rs12443634	intron_variant	MODIFIER	ENSG00000153815	CMIP	2.723	CMIP (56015) - ENSG00000153815	CMIP (5836) - ENSG00000153815
16_17	79255485	81834790	FALSE	16	81534790	81501185	rs2925979	chr16:81534790_C_T	MUFA_pct	T	C	0.6997	0.0027	0.2805	0.3057	0.0275	0.0021	39.52	+++	0	0.411	2	0.08922	Monounsaturated Fatty Acids to Total Fatty Acids percentage	%	Fatty acids	Fatty acid ratios	Percentage	23454	23754	-0.0162252	0.0180326	0.433866	-0.0294164	0.0158244	1.2004	-0.0276575	0.00210567	38.682	rs10493891||rs11150388||rs11641142||rs12443634||rs12928482||rs12931627||rs200324483||rs2125202||rs2925979||rs2925995||rs2925999||rs2927307||rs2927327||rs2927328||rs2966083||rs2966085||rs2966086||rs2966090||rs2966100||rs34106287||rs35081994||rs55683214||rs56823429||rs57795729||rs62043959||rs62046579||rs66710707||rs7192108||rs8044403||rs881005||rs898962||rs898965||rs898970||rs9746731	TRUE	intron_variant	MODIFIER	CMIP	ENSG00000153815	6.305	0.886046	81524274	rs12443634	intron_variant	MODIFIER	ENSG00000153815	CMIP	2.723	CMIP (56015) - ENSG00000153815	CMIP (5836) - ENSG00000153815
16_17	79255485	81834790	FALSE	16	81534790	81501185	rs2925979	chr16:81534790_C_T	M_HDL_C	T	C	0.6997	0.0028	0.2805	0.3057	-0.0354	0.002	68.84	---	0	0.482	2	0.1046	Cholesterol in Medium HDL	mmol/L	Lipoprotein subclasses	Medium HDL (average diameter 10.9 nm)	Composite	23568	23868	0.0281744	0.0173573	0.980687	0.0435348	0.0146776	2.52054	0.0353334	0.00204037	66.4571	rs10493891||rs11150388||rs11641142||rs12443634||rs12928482||rs12931627||rs200324483||rs2125202||rs2925979||rs2925995||rs2925999||rs2927307||rs2927327||rs2927328||rs2966083||rs2966085||rs2966086||rs2966090||rs2966100||rs34106287||rs35081994||rs55683214||rs56823429||rs57795729||rs62043959||rs62046579||rs66710707||rs7192108||rs8044403||rs881005||rs898962||rs898965||rs898970||rs9746731	TRUE	intron_variant	MODIFIER	CMIP	ENSG00000153815	6.305	0.886046	81524274	rs12443634	intron_variant	MODIFIER	ENSG00000153815	CMIP	2.723	CMIP (56015) - ENSG00000153815	CMIP (5836) - ENSG00000153815
16_17	79255485	81834790	FALSE	16	81534790	81501185	rs2925979	chr16:81534790_C_T	M_HDL_CE	T	C	0.6997	0.0028	0.2805	0.3057	-0.0361	0.002	70.89	---	0	0.52	2	0.113	Cholesteryl Esters in Medium HDL	mmol/L	Lipoprotein subclasses	Medium HDL (average diameter 10.9 nm)	Non-derived	23569	23869	0.0284162	0.0173932	0.990081	0.0444943	0.0147199	2.60119	0.0360754	0.00205237	68.4357	rs10493891||rs11150388||rs11641142||rs12443634||rs12928482||rs12931627||rs200324483||rs2125202||rs2925979||rs2925995||rs2925999||rs2927307||rs2927327||rs2927328||rs2966083||rs2966085||rs2966086||rs2966090||rs2966100||rs34106287||rs35081994||rs55683214||rs56823429||rs57795729||rs62043959||rs62046579||rs66710707||rs7192108||rs8044403||rs881005||rs898962||rs898965||rs898970||rs9746731	TRUE	intron_variant	MODIFIER	CMIP	ENSG00000153815	6.305	0.886046	81524274	rs12443634	intron_variant	MODIFIER	ENSG00000153815	CMIP	2.723	CMIP (56015) - ENSG00000153815	CMIP (5836) - ENSG00000153815
16_17	79255485	81834790	FALSE	16	81534790	81501185	rs2925979	chr16:81534790_C_T	M_HDL_CE_pct	T	C	0.6997	0.0027	0.2805	0.3057	-0.0384	0.0021	73.32	---	0	1.738	2	0.3774	Cholesteryl Esters to Total Lipids in Medium HDL percentage	%	Relative lipoprotein lipid concentrations	Medium HDL ratios	Percentage	23641	23941	0.0177655	0.017945	0.491907	0.0288334	0.0157636	1.17145	0.0388662	0.00214337	72.7591	rs10493891||rs11150388||rs11641142||rs12443634||rs12928482||rs12931627||rs200324483||rs2125202||rs2925979||rs2925995||rs2925999||rs2927307||rs2927327||rs2927328||rs2966083||rs2966085||rs2966086||rs2966090||rs2966100||rs34106287||rs35081994||rs55683214||rs56823429||rs57795729||rs62043959||rs62046579||rs66710707||rs7192108||rs8044403||rs881005||rs898962||rs898965||rs898970||rs9746731	TRUE	intron_variant	MODIFIER	CMIP	ENSG00000153815	6.305	0.886046	81524274	rs12443634	intron_variant	MODIFIER	ENSG00000153815	CMIP	2.723	CMIP (56015) - ENSG00000153815	CMIP (5836) - ENSG00000153815
16_17	79255485	81834790	FALSE	16	81534790	81501185	rs2925979	chr16:81534790_C_T	M_HDL_C_pct	T	C	0.6997	0.0027	0.2805	0.3057	-0.0418	0.0021	90.2	---	0	1.933	2	0.4198	Cholesterol to Total Lipids in Medium HDL percentage	%	Relative lipoprotein lipid concentrations	Medium HDL ratios	Percentage	23640	23940	0.0174783	0.0177702	0.487684	0.0389969	0.0155455	1.91641	0.0421512	0.0020982	89.0375	rs10493891||rs11150388||rs11641142||rs12443634||rs12928482||rs12931627||rs200324483||rs2125202||rs2925979||rs2925995||rs2925999||rs2927307||rs2927327||rs2927328||rs2966083||rs2966085||rs2966086||rs2966090||rs2966100||rs34106287||rs35081994||rs55683214||rs56823429||rs57795729||rs62043959||rs62046579||rs66710707||rs7192108||rs8044403||rs881005||rs898962||rs898965||rs898970||rs9746731	TRUE	intron_variant	MODIFIER	CMIP	ENSG00000153815	6.305	0.886046	81524274	rs12443634	intron_variant	MODIFIER	ENSG00000153815	CMIP	2.723	CMIP (56015) - ENSG00000153815	CMIP (5836) - ENSG00000153815
16_17	79255485	81834790	FALSE	16	81534790	81501185	rs2925979	chr16:81534790_C_T	M_HDL_FC	T	C	0.6997	0.0028	0.2805	0.3057	-0.0314	0.002	56.16	---	0	0.154	2	0.0334	Free Cholesterol in Medium HDL	mmol/L	Lipoprotein subclasses	Medium HDL (average diameter 10.9 nm)	Non-derived	23570	23870	0.027383	0.017285	0.946361	0.0359964	0.0146171	1.86037	0.0313286	0.00200471	54.3249	rs10493891||rs11150388||rs11641142||rs12443634||rs12928482||rs12931627||rs200324483||rs2125202||rs2925979||rs2925995||rs2925999||rs2927307||rs2927327||rs2927328||rs2966083||rs2966085||rs2966086||rs2966090||rs2966100||rs34106287||rs35081994||rs55683214||rs56823429||rs57795729||rs62043959||rs62046579||rs66710707||rs7192108||rs8044403||rs881005||rs898962||rs898965||rs898970||rs9746731	TRUE	intron_variant	MODIFIER	CMIP	ENSG00000153815	6.305	0.886046	81524274	rs12443634	intron_variant	MODIFIER	ENSG00000153815	CMIP	2.723	CMIP (56015) - ENSG00000153815	CMIP (5836) - ENSG00000153815
16_17	79255485	81834790	FALSE	16	81534790	81501185	rs2925979	chr16:81534790_C_T	M_HDL_FC_pct	T	C	0.6997	0.0027	0.2805	0.3057	-0.0324	0.0019	62.94	---	0	0.397	2	0.08616	Free Cholesterol to Total Lipids in Medium HDL percentage	%	Relative lipoprotein lipid concentrations	Medium HDL ratios	Percentage	23642	23942	0.0218357	0.0172463	0.687243	0.0345537	0.0146598	1.73468	0.0324474	0.00194957	61.471	rs10493891||rs11150388||rs11641142||rs12443634||rs12928482||rs12931627||rs200324483||rs2125202||rs2925979||rs2925995||rs2925999||rs2927307||rs2927327||rs2927328||rs2966083||rs2966085||rs2966086||rs2966090||rs2966100||rs34106287||rs35081994||rs55683214||rs56823429||rs57795729||rs62043959||rs62046579||rs66710707||rs7192108||rs8044403||rs881005||rs898962||rs898965||rs898970||rs9746731	TRUE	intron_variant	MODIFIER	CMIP	ENSG00000153815	6.305	0.886046	81524274	rs12443634	intron_variant	MODIFIER	ENSG00000153815	CMIP	2.723	CMIP (56015) - ENSG00000153815	CMIP (5836) - ENSG00000153815
16_17	79255485	81834790	FALSE	16	81534790	81501185	rs2925979	chr16:81534790_C_T	M_HDL_L	T	C	0.6997	0.0028	0.2805	0.3057	-0.0283	0.002	43.82	---	0	0.202	2	0.04378	Total Lipids in Medium HDL	mmol/L	Lipoprotein subclasses	Medium HDL (average diameter 10.9 nm)	Composite	23566	23866	0.0265926	0.017442	0.894993	0.0347616	0.0147863	1.72754	0.0282272	0.00205657	42.1453	rs10493891||rs11150388||rs11641142||rs12443634||rs12928482||rs12931627||rs200324483||rs2125202||rs2925979||rs2925995||rs2925999||rs2927307||rs2927327||rs2927328||rs2966083||rs2966085||rs2966086||rs2966090||rs2966100||rs34106287||rs35081994||rs55683214||rs56823429||rs57795729||rs62043959||rs62046579||rs66710707||rs7192108||rs8044403||rs881005||rs898962||rs898965||rs898970||rs9746731	TRUE	intron_variant	MODIFIER	CMIP	ENSG00000153815	6.305	0.886046	81524274	rs12443634	intron_variant	MODIFIER	ENSG00000153815	CMIP	2.723	CMIP (56015) - ENSG00000153815	CMIP (5836) - ENSG00000153815
16_17	79255485	81834790	FALSE	16	81534790	81501185	rs2925979	chr16:81534790_C_T	M_HDL_P	T	C	0.6997	0.0028	0.2805	0.3057	-0.0311	0.002	53.6	---	0	0.24	2	0.05213	Concentration of Medium HDL Particles	mmol/L	Lipoprotein subclasses	Medium HDL (average diameter 10.9 nm)	Non-derived	23565	23865	0.0283961	0.0174025	0.988272	0.0378971	0.0147108	2.0004	0.0309993	0.00203595	51.6235	rs10493891||rs11150388||rs11641142||rs12443634||rs12928482||rs12931627||rs200324483||rs2125202||rs2925979||rs2925995||rs2925999||rs2927307||rs2927327||rs2927328||rs2966083||rs2966085||rs2966086||rs2966090||rs2966100||rs34106287||rs35081994||rs55683214||rs56823429||rs57795729||rs62043959||rs62046579||rs66710707||rs7192108||rs8044403||rs881005||rs898962||rs898965||rs898970||rs9746731	TRUE	intron_variant	MODIFIER	CMIP	ENSG00000153815	6.305	0.886046	81524274	rs12443634	intron_variant	MODIFIER	ENSG00000153815	CMIP	2.723	CMIP (56015) - ENSG00000153815	CMIP (5836) - ENSG00000153815
16_17	79255485	81834790	FALSE	16	81534790	81501185	rs2925979	chr16:81534790_C_T	M_HDL_PL	T	C	0.6997	0.0028	0.2805	0.3057	-0.0248	0.002	33.21	---	0	0.211	2	0.04579	Phospholipids in Medium HDL	mmol/L	Lipoprotein subclasses	Medium HDL (average diameter 10.9 nm)	Non-derived	23567	23867	0.0241725	0.0174636	0.779086	0.0315223	0.0148742	1.46765	0.0246449	0.00207348	31.8529	rs10493891||rs11150388||rs11641142||rs12443634||rs12928482||rs12931627||rs200324483||rs2125202||rs2925979||rs2925995||rs2925999||rs2927307||rs2927327||rs2927328||rs2966083||rs2966085||rs2966086||rs2966090||rs2966100||rs34106287||rs35081994||rs55683214||rs56823429||rs57795729||rs62043959||rs62046579||rs66710707||rs7192108||rs8044403||rs881005||rs898962||rs898965||rs898970||rs9746731	TRUE	intron_variant	MODIFIER	CMIP	ENSG00000153815	6.305	0.886046	81524274	rs12443634	intron_variant	MODIFIER	ENSG00000153815	CMIP	2.723	CMIP (56015) - ENSG00000153815	CMIP (5836) - ENSG00000153815
16_17	79255485	81834790	FALSE	16	81534790	81501185	rs2925979	chr16:81534790_C_T	M_HDL_PL_pct	T	C	0.6997	0.0027	0.2805	0.3057	0.0381	0.0021	75.1	+++	0	1.388	2	0.3014	Phospholipids to Total Lipids in Medium HDL percentage	%	Relative lipoprotein lipid concentrations	Medium HDL ratios	Percentage	23639	23939	-0.0188684	0.0178963	0.53501	-0.0312475	0.0156261	1.34167	-0.0385272	0.00210235	74.2875	rs10493891||rs11150388||rs11641142||rs12443634||rs12928482||rs12931627||rs200324483||rs2125202||rs2925979||rs2925995||rs2925999||rs2927307||rs2927327||rs2927328||rs2966083||rs2966085||rs2966086||rs2966090||rs2966100||rs34106287||rs35081994||rs55683214||rs56823429||rs57795729||rs62043959||rs62046579||rs66710707||rs7192108||rs8044403||rs881005||rs898962||rs898965||rs898970||rs9746731	TRUE	intron_variant	MODIFIER	CMIP	ENSG00000153815	6.305	0.886046	81524274	rs12443634	intron_variant	MODIFIER	ENSG00000153815	CMIP	2.723	CMIP (56015) - ENSG00000153815	CMIP (5836) - ENSG00000153815
16_17	79255485	81834790	FALSE	16	81534790	81501185	rs2925979	chr16:81534790_C_T	M_HDL_TG	T	C	0.6997	0.0027	0.2805	0.3057	0.0247	0.0021	30.76	+++	0	1.289	2	0.2798	Triglycerides in Medium HDL	mmol/L	Lipoprotein subclasses	Medium HDL (average diameter 10.9 nm)	Non-derived	23571	23871	-0.00961736	0.0180283	0.226422	-0.0129327	0.0159467	0.379483	-0.025153	0.00215198	30.8348	rs10493891||rs11150388||rs11641142||rs12443634||rs12928482||rs12931627||rs200324483||rs2125202||rs2925979||rs2925995||rs2925999||rs2927307||rs2927327||rs2927328||rs2966083||rs2966085||rs2966086||rs2966090||rs2966100||rs34106287||rs35081994||rs55683214||rs56823429||rs57795729||rs62043959||rs62046579||rs66710707||rs7192108||rs8044403||rs881005||rs898962||rs898965||rs898970||rs9746731	TRUE	intron_variant	MODIFIER	CMIP	ENSG00000153815	6.305	0.886046	81524274	rs12443634	intron_variant	MODIFIER	ENSG00000153815	CMIP	2.723	CMIP (56015) - ENSG00000153815	CMIP (5836) - ENSG00000153815
16_17	79255485	81834790	FALSE	16	81534790	81501185	rs2925979	chr16:81534790_C_T	M_HDL_TG_pct	T	C	0.6997	0.0027	0.2805	0.3057	0.0415	0.0021	88.31	+++	0	1.644	2	0.3571	Triglycerides to Total Lipids in Medium HDL percentage	%	Relative lipoprotein lipid concentrations	Medium HDL ratios	Percentage	23643	23943	-0.018874	0.0178515	0.537025	-0.039962	0.0155973	1.98281	-0.0418543	0.0021081	86.9927	rs10493891||rs11150388||rs11641142||rs12443634||rs12928482||rs12931627||rs200324483||rs2125202||rs2925979||rs2925995||rs2925999||rs2927307||rs2927327||rs2927328||rs2966083||rs2966085||rs2966086||rs2966090||rs2966100||rs34106287||rs35081994||rs55683214||rs56823429||rs57795729||rs62043959||rs62046579||rs66710707||rs7192108||rs8044403||rs881005||rs898962||rs898965||rs898970||rs9746731	TRUE	intron_variant	MODIFIER	CMIP	ENSG00000153815	6.305	0.886046	81524274	rs12443634	intron_variant	MODIFIER	ENSG00000153815	CMIP	2.723	CMIP (56015) - ENSG00000153815	CMIP (5836) - ENSG00000153815
16_17	79255485	81834790	FALSE	16	81534790	81501185	rs2925979	chr16:81534790_C_T	M_LDL_CE_pct	T	C	0.6997	0.0028	0.2805	0.3057	0.0191	0.0022	17.23	+++	0	1.087	2	0.236	Cholesteryl Esters to Total Lipids in Medium LDL percentage	%	Relative lipoprotein lipid concentrations	Medium LDL ratios	Percentage	23621	23921	-0.0323767	0.0181394	1.12912	-0.0072045	0.0160343	0.184952	-0.0191749	0.0022555	16.7273	rs10493891||rs11150388||rs11641142||rs12443634||rs12928482||rs12931627||rs200324483||rs2125202||rs2925979||rs2925995||rs2925999||rs2927307||rs2927327||rs2927328||rs2966083||rs2966085||rs2966086||rs2966090||rs2966100||rs34106287||rs35081994||rs55683214||rs56823429||rs57795729||rs62043959||rs62046579||rs66710707||rs7192108||rs8044403||rs881005||rs898962||rs898965||rs898970||rs9746731	TRUE	intron_variant	MODIFIER	CMIP	ENSG00000153815	6.305	0.886046	81524274	rs12443634	intron_variant	MODIFIER	ENSG00000153815	CMIP	2.723	CMIP (56015) - ENSG00000153815	CMIP (5836) - ENSG00000153815
16_17	79255485	81834790	FALSE	16	81534790	81501185	rs2925979	chr16:81534790_C_T	M_LDL_C_pct	T	C	0.6997	0.0029	0.2805	0.3057	-0.0163	0.0022	12.54	--+	0	0.99	2	0.2149	Cholesterol to Total Lipids in Medium LDL percentage	%	Relative lipoprotein lipid concentrations	Medium LDL ratios	Percentage	23620	23920	-5.67078e-05	0.0182331	0.00107906	0.0230191	0.0157559	0.841579	0.0164271	0.00227472	12.2892	rs10493891||rs11150388||rs11641142||rs12443634||rs12928482||rs12931627||rs200324483||rs2125202||rs2925979||rs2925995||rs2925999||rs2927307||rs2927327||rs2927328||rs2966083||rs2966085||rs2966086||rs2966090||rs2966100||rs34106287||rs35081994||rs55683214||rs56823429||rs57795729||rs62043959||rs62046579||rs66710707||rs7192108||rs8044403||rs881005||rs898962||rs898965||rs898970||rs9746731	TRUE	intron_variant	MODIFIER	CMIP	ENSG00000153815	6.305	0.886046	81524274	rs12443634	intron_variant	MODIFIER	ENSG00000153815	CMIP	2.723	CMIP (56015) - ENSG00000153815	CMIP (5836) - ENSG00000153815
16_17	79255485	81834790	FALSE	16	81534790	81501185	rs2925979	chr16:81534790_C_T	M_LDL_FC_pct	T	C	0.6997	0.0027	0.2805	0.3057	-0.0352	0.002	65.97	---	0	1.132	2	0.2458	Free Cholesterol to Total Lipids in Medium LDL percentage	%	Relative lipoprotein lipid concentrations	Medium LDL ratios	Percentage	23622	23922	0.0169694	0.0178032	0.467875	0.0313458	0.0156134	1.34985	0.0355091	0.00207157	65.1356	rs10493891||rs11150388||rs11641142||rs12443634||rs12928482||rs12931627||rs200324483||rs2125202||rs2925979||rs2925995||rs2925999||rs2927307||rs2927327||rs2927328||rs2966083||rs2966085||rs2966086||rs2966090||rs2966100||rs34106287||rs35081994||rs55683214||rs56823429||rs57795729||rs62043959||rs62046579||rs66710707||rs7192108||rs8044403||rs881005||rs898962||rs898965||rs898970||rs9746731	TRUE	intron_variant	MODIFIER	CMIP	ENSG00000153815	6.305	0.886046	81524274	rs12443634	intron_variant	MODIFIER	ENSG00000153815	CMIP	2.723	CMIP (56015) - ENSG00000153815	CMIP (5836) - ENSG00000153815
16_17	79255485	81834790	FALSE	16	81534790	81501185	rs2925979	chr16:81534790_C_T	M_LDL_PL_pct	T	C	0.6997	0.0028	0.2805	0.3057	-0.015	0.0022	10.85	-+-	19.7	2.492	2	0.5411	Phospholipids to Total Lipids in Medium LDL percentage	%	Relative lipoprotein lipid concentrations	Medium LDL ratios	Percentage	23619	23919	0.0376604	0.0182782	1.40494	-0.000826388	0.0161995	0.0180387	0.0149665	0.00225884	10.4615	rs10493891||rs11150388||rs11641142||rs12443634||rs12928482||rs12931627||rs200324483||rs2125202||rs2925979||rs2925995||rs2925999||rs2927307||rs2927327||rs2927328||rs2966083||rs2966085||rs2966086||rs2966090||rs2966100||rs34106287||rs35081994||rs55683214||rs56823429||rs57795729||rs62043959||rs62046579||rs66710707||rs7192108||rs8044403||rs881005||rs898962||rs898965||rs898970||rs9746731	TRUE	intron_variant	MODIFIER	CMIP	ENSG00000153815	6.305	0.886046	81524274	rs12443634	intron_variant	MODIFIER	ENSG00000153815	CMIP	2.723	CMIP (56015) - ENSG00000153815	CMIP (5836) - ENSG00000153815
16_17	79255485	81834790	FALSE	16	81534790	81501185	rs2925979	chr16:81534790_C_T	M_LDL_TG	T	C	0.6997	0.0028	0.2805	0.3057	0.0263	0.0022	33.38	+++	0	1.691	2	0.3672	Triglycerides in Medium LDL	mmol/L	Lipoprotein subclasses	Medium LDL (average diameter 23 nm)	Non-derived	23543	23843	-0.00365257	0.018119	0.075597	-0.0213118	0.0159843	0.738894	-0.0266889	0.00219284	33.3525	rs10493891||rs11150388||rs11641142||rs12443634||rs12928482||rs12931627||rs200324483||rs2125202||rs2925979||rs2925995||rs2925999||rs2927307||rs2927327||rs2927328||rs2966083||rs2966085||rs2966086||rs2966090||rs2966100||rs34106287||rs35081994||rs55683214||rs56823429||rs57795729||rs62043959||rs62046579||rs66710707||rs7192108||rs8044403||rs881005||rs898962||rs898965||rs898970||rs9746731	TRUE	intron_variant	MODIFIER	CMIP	ENSG00000153815	6.305	0.886046	81524274	rs12443634	intron_variant	MODIFIER	ENSG00000153815	CMIP	2.723	CMIP (56015) - ENSG00000153815	CMIP (5836) - ENSG00000153815
16_17	79255485	81834790	FALSE	16	81534790	81501185	rs2925979	chr16:81534790_C_T	M_LDL_TG_pct	T	C	0.6997	0.0028	0.2805	0.3057	0.0257	0.0021	33.36	++-	36.1	3.129	2	0.6794	Triglycerides to Total Lipids in Medium LDL percentage	%	Relative lipoprotein lipid concentrations	Medium LDL ratios	Percentage	23623	23923	0.00492453	0.0177247	0.107271	-0.021058	0.0155231	0.757156	-0.0261993	0.00214365	33.6238	rs10493891||rs11150388||rs11641142||rs12443634||rs12928482||rs12931627||rs200324483||rs2125202||rs2925979||rs2925995||rs2925999||rs2927307||rs2927327||rs2927328||rs2966083||rs2966085||rs2966086||rs2966090||rs2966100||rs34106287||rs35081994||rs55683214||rs56823429||rs57795729||rs62043959||rs62046579||rs66710707||rs7192108||rs8044403||rs881005||rs898962||rs898965||rs898970||rs9746731	TRUE	intron_variant	MODIFIER	CMIP	ENSG00000153815	6.305	0.886046	81524274	rs12443634	intron_variant	MODIFIER	ENSG00000153815	CMIP	2.723	CMIP (56015) - ENSG00000153815	CMIP (5836) - ENSG00000153815
16_17	79255485	81834790	FALSE	16	81534790	81501185	rs2925979	chr16:81534790_C_T	M_VLDL_CE_pct	T	C	0.6997	0.0027	0.2805	0.3057	-0.0329	0.002	58.12	---	0	1.49	2	0.3235	Cholesteryl Esters to Total Lipids in Medium VLDL percentage	%	Relative lipoprotein lipid concentrations	Medium VLDL ratios	Percentage	23596	23896	0.0115211	0.0176213	0.289689	0.0332354	0.0153367	1.51955	0.0331714	0.00206519	57.3278	rs10493891||rs11150388||rs11641142||rs12443634||rs12928482||rs12931627||rs200324483||rs2125202||rs2925979||rs2925995||rs2925999||rs2927307||rs2927327||rs2927328||rs2966083||rs2966085||rs2966086||rs2966090||rs2966100||rs34106287||rs35081994||rs55683214||rs56823429||rs57795729||rs62043959||rs62046579||rs66710707||rs7192108||rs8044403||rs881005||rs898962||rs898965||rs898970||rs9746731	TRUE	intron_variant	MODIFIER	CMIP	ENSG00000153815	6.305	0.886046	81524274	rs12443634	intron_variant	MODIFIER	ENSG00000153815	CMIP	2.723	CMIP (56015) - ENSG00000153815	CMIP (5836) - ENSG00000153815
16_17	79255485	81834790	FALSE	16	81534790	81501185	rs2925979	chr16:81534790_C_T	M_VLDL_C_pct	T	C	0.6997	0.0027	0.2805	0.3057	-0.0314	0.002	52.37	---	0	1.804	2	0.3917	Cholesterol to Total Lipids in Medium VLDL percentage	%	Relative lipoprotein lipid concentrations	Medium VLDL ratios	Percentage	23595	23895	0.00790148	0.0176815	0.183783	0.029818	0.0153731	1.28046	0.0317425	0.00207914	51.8976	rs10493891||rs11150388||rs11641142||rs12443634||rs12928482||rs12931627||rs200324483||rs2125202||rs2925979||rs2925995||rs2925999||rs2927307||rs2927327||rs2927328||rs2966083||rs2966085||rs2966086||rs2966090||rs2966100||rs34106287||rs35081994||rs55683214||rs56823429||rs57795729||rs62043959||rs62046579||rs66710707||rs7192108||rs8044403||rs881005||rs898962||rs898965||rs898970||rs9746731	TRUE	intron_variant	MODIFIER	CMIP	ENSG00000153815	6.305	0.886046	81524274	rs12443634	intron_variant	MODIFIER	ENSG00000153815	CMIP	2.723	CMIP (56015) - ENSG00000153815	CMIP (5836) - ENSG00000153815
16_17	79255485	81834790	FALSE	16	81534790	81501185	rs2925979	chr16:81534790_C_T	M_VLDL_FC_pct	T	C	0.6997	0.0028	0.2805	0.3057	-0.0264	0.0021	35.78	---	0	1.853	2	0.4024	Free Cholesterol to Total Lipids in Medium VLDL percentage	%	Relative lipoprotein lipid concentrations	Medium VLDL ratios	Percentage	23597	23897	0.00229955	0.0180056	0.0465419	0.0237587	0.0155065	0.901429	0.0267843	0.00212605	35.6653	rs10493891||rs11150388||rs11641142||rs12443634||rs12928482||rs12931627||rs200324483||rs2125202||rs2925979||rs2925995||rs2925999||rs2927307||rs2927327||rs2927328||rs2966083||rs2966085||rs2966086||rs2966090||rs2966100||rs34106287||rs35081994||rs55683214||rs56823429||rs57795729||rs62043959||rs62046579||rs66710707||rs7192108||rs8044403||rs881005||rs898962||rs898965||rs898970||rs9746731	TRUE	intron_variant	MODIFIER	CMIP	ENSG00000153815	6.305	0.886046	81524274	rs12443634	intron_variant	MODIFIER	ENSG00000153815	CMIP	2.723	CMIP (56015) - ENSG00000153815	CMIP (5836) - ENSG00000153815
16_17	79255485	81834790	FALSE	16	81534790	81501185	rs2925979	chr16:81534790_C_T	M_VLDL_PL_pct	T	C	0.6997	0.0028	0.2805	0.3057	-0.023	0.0021	26.81	---	0	0.826	2	0.1793	Phospholipids to Total Lipids in Medium VLDL percentage	%	Relative lipoprotein lipid concentrations	Medium VLDL ratios	Percentage	23594	23894	0.00779204	0.0182689	0.174101	0.0178976	0.0155777	0.601042	0.0233453	0.00215325	26.6618	rs10493891||rs11150388||rs11641142||rs12443634||rs12928482||rs12931627||rs200324483||rs2125202||rs2925979||rs2925995||rs2925999||rs2927307||rs2927327||rs2927328||rs2966083||rs2966085||rs2966086||rs2966090||rs2966100||rs34106287||rs35081994||rs55683214||rs56823429||rs57795729||rs62043959||rs62046579||rs66710707||rs7192108||rs8044403||rs881005||rs898962||rs898965||rs898970||rs9746731	TRUE	intron_variant	MODIFIER	CMIP	ENSG00000153815	6.305	0.886046	81524274	rs12443634	intron_variant	MODIFIER	ENSG00000153815	CMIP	2.723	CMIP (56015) - ENSG00000153815	CMIP (5836) - ENSG00000153815
16_17	79255485	81834790	FALSE	16	81534790	81501185	rs2925979	chr16:81534790_C_T	M_VLDL_TG	T	C	0.6997	0.0028	0.2805	0.3057	0.0297	0.0022	42.51	+++	0	0.46	2	0.09989	Triglycerides in Medium VLDL	mmol/L	Lipoprotein subclasses	Medium VLDL (average diameter 44.5 nm)	Non-derived	23508	23808	-0.0212352	0.0178963	0.628198	-0.0222631	0.0157841	0.800245	-0.0299618	0.00219043	41.865	rs10493891||rs11150388||rs11641142||rs12443634||rs12928482||rs12931627||rs200324483||rs2125202||rs2925979||rs2925995||rs2925999||rs2927307||rs2927327||rs2927328||rs2966083||rs2966085||rs2966086||rs2966090||rs2966100||rs34106287||rs35081994||rs55683214||rs56823429||rs57795729||rs62043959||rs62046579||rs66710707||rs7192108||rs8044403||rs881005||rs898962||rs898965||rs898970||rs9746731	TRUE	intron_variant	MODIFIER	CMIP	ENSG00000153815	6.305	0.886046	81524274	rs12443634	intron_variant	MODIFIER	ENSG00000153815	CMIP	2.723	CMIP (56015) - ENSG00000153815	CMIP (5836) - ENSG00000153815
16_17	79255485	81834790	FALSE	16	81534790	81501185	rs2925979	chr16:81534790_C_T	M_VLDL_TG_pct	T	C	0.6997	0.0027	0.2805	0.3057	0.0298	0.0021	46.78	+++	0	1.771	2	0.3845	Triglycerides to Total Lipids in Medium VLDL percentage	%	Relative lipoprotein lipid concentrations	Medium VLDL ratios	Percentage	23598	23898	-0.00652618	0.0178015	0.146356	-0.027432	0.0154126	1.12435	-0.0302106	0.00209426	46.4464	rs10493891||rs11150388||rs11641142||rs12443634||rs12928482||rs12931627||rs200324483||rs2125202||rs2925979||rs2925995||rs2925999||rs2927307||rs2927327||rs2927328||rs2966083||rs2966085||rs2966086||rs2966090||rs2966100||rs34106287||rs35081994||rs55683214||rs56823429||rs57795729||rs62043959||rs62046579||rs66710707||rs7192108||rs8044403||rs881005||rs898962||rs898965||rs898970||rs9746731	TRUE	intron_variant	MODIFIER	CMIP	ENSG00000153815	6.305	0.886046	81524274	rs12443634	intron_variant	MODIFIER	ENSG00000153815	CMIP	2.723	CMIP (56015) - ENSG00000153815	CMIP (5836) - ENSG00000153815
16_17	79255485	81834790	FALSE	16	81534790	81501185	rs2925979	chr16:81534790_C_T	Omega_6_pct	T	C	0.6997	0.0027	0.2805	0.3057	-0.0242	0.0021	29.73	---	0	0.309	2	0.06703	Omega-6 Fatty Acids to Total Fatty Acids percentage	%	Fatty acids	Fatty acid ratios	Percentage	23452	23752	0.014674	0.0178548	0.385989	0.0219323	0.0158606	0.77801	0.0243352	0.00214037	29.2275	rs10493891||rs11150388||rs11641142||rs12443634||rs12928482||rs12931627||rs200324483||rs2125202||rs2925979||rs2925995||rs2925999||rs2927307||rs2927327||rs2927328||rs2966083||rs2966085||rs2966086||rs2966090||rs2966100||rs34106287||rs35081994||rs55683214||rs56823429||rs57795729||rs62043959||rs62046579||rs66710707||rs7192108||rs8044403||rs881005||rs898962||rs898965||rs898970||rs9746731	TRUE	intron_variant	MODIFIER	CMIP	ENSG00000153815	6.305	0.886046	81524274	rs12443634	intron_variant	MODIFIER	ENSG00000153815	CMIP	2.723	CMIP (56015) - ENSG00000153815	CMIP (5836) - ENSG00000153815
16_17	79255485	81834790	FALSE	16	81534790	81501185	rs2925979	chr16:81534790_C_T	PUFA_by_MUFA	T	C	0.6997	0.0027	0.2805	0.3057	-0.0264	0.0021	35.88	---	0	0.554	2	0.1204	Polyunsaturated Fatty Acids to Monounsaturated Fatty Acids ratio	ratio	Fatty acids	Fatty acid ratios	Ratio	23458	23758	0.0142528	0.0179548	0.369265	0.0218457	0.0159099	0.770254	0.0266586	0.00212277	35.4468	rs10493891||rs11150388||rs11641142||rs12443634||rs12928482||rs12931627||rs200324483||rs2125202||rs2925979||rs2925995||rs2925999||rs2927307||rs2927327||rs2927328||rs2966083||rs2966085||rs2966086||rs2966090||rs2966100||rs34106287||rs35081994||rs55683214||rs56823429||rs57795729||rs62043959||rs62046579||rs66710707||rs7192108||rs8044403||rs881005||rs898962||rs898965||rs898970||rs9746731	TRUE	intron_variant	MODIFIER	CMIP	ENSG00000153815	6.305	0.886046	81524274	rs12443634	intron_variant	MODIFIER	ENSG00000153815	CMIP	2.723	CMIP (56015) - ENSG00000153815	CMIP (5836) - ENSG00000153815
16_17	79255485	81834790	FALSE	16	81534790	81501185	rs2925979	chr16:81534790_C_T	PUFA_pct	T	C	0.6997	0.0027	0.2805	0.3057	-0.0224	0.0021	25.4	---	0	0.64	2	0.139	Polyunsaturated Fatty Acids to Total Fatty Acids percentage	%	Fatty acids	Fatty acid ratios	Percentage	23453	23753	0.00954794	0.0177992	0.227925	0.0173652	0.0159919	0.556681	0.0227025	0.00215501	25.2238	rs10493891||rs11150388||rs11641142||rs12443634||rs12928482||rs12931627||rs200324483||rs2125202||rs2925979||rs2925995||rs2925999||rs2927307||rs2927327||rs2927328||rs2966083||rs2966085||rs2966086||rs2966090||rs2966100||rs34106287||rs35081994||rs55683214||rs56823429||rs57795729||rs62043959||rs62046579||rs66710707||rs7192108||rs8044403||rs881005||rs898962||rs898965||rs898970||rs9746731	TRUE	intron_variant	MODIFIER	CMIP	ENSG00000153815	6.305	0.886046	81524274	rs12443634	intron_variant	MODIFIER	ENSG00000153815	CMIP	2.723	CMIP (56015) - ENSG00000153815	CMIP (5836) - ENSG00000153815
16_17	79255485	81834790	FALSE	16	81534790	81501185	rs2925979	chr16:81534790_C_T	Phosphatidylc	T	C	0.6997	0.0028	0.2805	0.3057	-0.0146	0.0021	11.83	---	0	0.712	2	0.1546	Phosphatidylcholines	mmol/L	Other lipids		Non-derived	23437	23737	0.0251602	0.0180073	0.789555	0.0236557	0.0152913	0.914134	0.01432	0.00210167	11.0215	rs10493891||rs11150388||rs11641142||rs12443634||rs12928482||rs12931627||rs200324483||rs2125202||rs2925979||rs2925995||rs2925999||rs2927307||rs2927327||rs2927328||rs2966083||rs2966085||rs2966086||rs2966090||rs2966100||rs34106287||rs35081994||rs55683214||rs56823429||rs57795729||rs62043959||rs62046579||rs66710707||rs7192108||rs8044403||rs881005||rs898962||rs898965||rs898970||rs9746731	TRUE	intron_variant	MODIFIER	CMIP	ENSG00000153815	6.305	0.886046	81524274	rs12443634	intron_variant	MODIFIER	ENSG00000153815	CMIP	2.723	CMIP (56015) - ENSG00000153815	CMIP (5836) - ENSG00000153815
16_17	79255485	81834790	FALSE	16	81534790	81501185	rs2925979	chr16:81534790_C_T	Phosphoglyc	T	C	0.6997	0.0028	0.2805	0.3057	-0.0133	0.0021	9.71	---	0	1.073	2	0.2331	Phosphoglycerides	mmol/L	Other lipids		Non-derived	23434	23734	0.0269195	0.0179836	0.871533	0.0238084	0.0153602	0.91671	0.0129202	0.00212587	8.91371	rs10493891||rs11150388||rs11641142||rs12443634||rs12928482||rs12931627||rs200324483||rs2125202||rs2925979||rs2925995||rs2925999||rs2927307||rs2927327||rs2927328||rs2966083||rs2966085||rs2966086||rs2966090||rs2966100||rs34106287||rs35081994||rs55683214||rs56823429||rs57795729||rs62043959||rs62046579||rs66710707||rs7192108||rs8044403||rs881005||rs898962||rs898965||rs898970||rs9746731	TRUE	intron_variant	MODIFIER	CMIP	ENSG00000153815	6.305	0.886046	81524274	rs12443634	intron_variant	MODIFIER	ENSG00000153815	CMIP	2.723	CMIP (56015) - ENSG00000153815	CMIP (5836) - ENSG00000153815
16_17	79255485	81834790	FALSE	16	81534790	81501185	rs2925979	chr16:81534790_C_T	S_HDL_CE_pct	T	C	0.6997	0.0027	0.2805	0.3057	-0.0212	0.0021	23.22	---	0	1.552	2	0.3369	Cholesteryl Esters to Total Lipids in Small HDL percentage	%	Relative lipoprotein lipid concentrations	Small HDL ratios	Percentage	23646	23946	0.00133388	0.0176954	0.0269128	0.0133599	0.0158064	0.400133	0.0216553	0.00213707	23.4047	rs10493891||rs11150388||rs11641142||rs12443634||rs12928482||rs12931627||rs200324483||rs2125202||rs2925979||rs2925995||rs2925999||rs2927307||rs2927327||rs2927328||rs2966083||rs2966085||rs2966086||rs2966090||rs2966100||rs34106287||rs35081994||rs55683214||rs56823429||rs57795729||rs62043959||rs62046579||rs66710707||rs7192108||rs8044403||rs881005||rs898962||rs898965||rs898970||rs9746731	TRUE	intron_variant	MODIFIER	CMIP	ENSG00000153815	6.305	0.886046	81524274	rs12443634	intron_variant	MODIFIER	ENSG00000153815	CMIP	2.723	CMIP (56015) - ENSG00000153815	CMIP (5836) - ENSG00000153815
16_17	79255485	81834790	FALSE	16	81534790	81501185	rs2925979	chr16:81534790_C_T	S_HDL_C_pct	T	C	0.6997	0.0027	0.2805	0.3057	-0.0239	0.0021	28.74	---	0	1.732	2	0.3761	Cholesterol to Total Lipids in Small HDL percentage	%	Relative lipoprotein lipid concentrations	Small HDL ratios	Percentage	23645	23945	0.00277374	0.0178092	0.057381	0.0155199	0.0158791	0.483622	0.0243639	0.00215537	28.9008	rs10493891||rs11150388||rs11641142||rs12443634||rs12928482||rs12931627||rs200324483||rs2125202||rs2925979||rs2925995||rs2925999||rs2927307||rs2927327||rs2927328||rs2966083||rs2966085||rs2966086||rs2966090||rs2966100||rs34106287||rs35081994||rs55683214||rs56823429||rs57795729||rs62043959||rs62046579||rs66710707||rs7192108||rs8044403||rs881005||rs898962||rs898965||rs898970||rs9746731	TRUE	intron_variant	MODIFIER	CMIP	ENSG00000153815	6.305	0.886046	81524274	rs12443634	intron_variant	MODIFIER	ENSG00000153815	CMIP	2.723	CMIP (56015) - ENSG00000153815	CMIP (5836) - ENSG00000153815
16_17	79255485	81834790	FALSE	16	81534790	81501185	rs2925979	chr16:81534790_C_T	S_HDL_TG	T	C	0.6997	0.0027	0.2805	0.3057	0.0375	0.0021	71.66	+++	5.1	2.107	2	0.4576	Triglycerides in Small HDL	mmol/L	Lipoprotein subclasses	Small HDL (average diameter 8.7 nm)	Non-derived	23578	23878	-0.01402	0.0178912	0.363251	-0.0285295	0.0158487	1.14362	-0.0380405	0.00211989	71.2767	rs10493891||rs11150388||rs11641142||rs12443634||rs12928482||rs12931627||rs200324483||rs2125202||rs2925979||rs2925995||rs2925999||rs2927307||rs2927327||rs2927328||rs2966083||rs2966085||rs2966086||rs2966090||rs2966100||rs34106287||rs35081994||rs55683214||rs56823429||rs57795729||rs62043959||rs62046579||rs66710707||rs7192108||rs8044403||rs881005||rs898962||rs898965||rs898970||rs9746731	TRUE	intron_variant	MODIFIER	CMIP	ENSG00000153815	6.305	0.886046	81524274	rs12443634	intron_variant	MODIFIER	ENSG00000153815	CMIP	2.723	CMIP (56015) - ENSG00000153815	CMIP (5836) - ENSG00000153815
16_17	79255485	81834790	FALSE	16	81534790	81501185	rs2925979	chr16:81534790_C_T	S_HDL_TG_pct	T	C	0.6997	0.0027	0.2805	0.3057	0.0443	0.002	103.23	+++	0	1.966	2	0.4269	Triglycerides to Total Lipids in Small HDL percentage	%	Relative lipoprotein lipid concentrations	Small HDL ratios	Percentage	23648	23948	-0.0197142	0.0176406	0.57879	-0.0456333	0.0154151	2.51238	-0.0445665	0.00207624	101.48	rs10493891||rs11150388||rs11641142||rs12443634||rs12928482||rs12931627||rs200324483||rs2125202||rs2925979||rs2925995||rs2925999||rs2927307||rs2927327||rs2927328||rs2966083||rs2966085||rs2966086||rs2966090||rs2966100||rs34106287||rs35081994||rs55683214||rs56823429||rs57795729||rs62043959||rs62046579||rs66710707||rs7192108||rs8044403||rs881005||rs898962||rs898965||rs898970||rs9746731	TRUE	intron_variant	MODIFIER	CMIP	ENSG00000153815	6.305	0.886046	81524274	rs12443634	intron_variant	MODIFIER	ENSG00000153815	CMIP	2.723	CMIP (56015) - ENSG00000153815	CMIP (5836) - ENSG00000153815
16_17	79255485	81834790	FALSE	16	81534790	81501185	rs2925979	chr16:81534790_C_T	S_LDL_C_pct	T	C	0.6997	0.0029	0.2805	0.3057	-0.0174	0.0022	14.22	---	0	0.533	2	0.1157	Cholesterol to Total Lipids in Small LDL percentage	%	Relative lipoprotein lipid concentrations	Small LDL ratios	Percentage	23625	23925	0.0227291	0.0182115	0.673645	0.0277264	0.0156894	1.11241	0.0171304	0.00227371	13.3083	rs10493891||rs11150388||rs11641142||rs12443634||rs12928482||rs12931627||rs200324483||rs2125202||rs2925979||rs2925995||rs2925999||rs2927307||rs2927327||rs2927328||rs2966083||rs2966085||rs2966086||rs2966090||rs2966100||rs34106287||rs35081994||rs55683214||rs56823429||rs57795729||rs62043959||rs62046579||rs66710707||rs7192108||rs8044403||rs881005||rs898962||rs898965||rs898970||rs9746731	TRUE	intron_variant	MODIFIER	CMIP	ENSG00000153815	6.305	0.886046	81524274	rs12443634	intron_variant	MODIFIER	ENSG00000153815	CMIP	2.723	CMIP (56015) - ENSG00000153815	CMIP (5836) - ENSG00000153815
16_17	79255485	81834790	FALSE	16	81534790	81501185	rs2925979	chr16:81534790_C_T	S_LDL_FC_pct	T	C	0.6997	0.0027	0.2805	0.3057	-0.0278	0.0021	40.55	--+	33.1	2.991	2	0.6495	Free Cholesterol to Total Lipids in Small LDL percentage	%	Relative lipoprotein lipid concentrations	Small LDL ratios	Percentage	23627	23927	-0.000615801	0.0176964	0.0122262	0.0185107	0.0157253	0.62134	0.0283307	0.00209618	40.8966	rs10493891||rs11150388||rs11641142||rs12443634||rs12928482||rs12931627||rs200324483||rs2125202||rs2925979||rs2925995||rs2925999||rs2927307||rs2927327||rs2927328||rs2966083||rs2966085||rs2966086||rs2966090||rs2966100||rs34106287||rs35081994||rs55683214||rs56823429||rs57795729||rs62043959||rs62046579||rs66710707||rs7192108||rs8044403||rs881005||rs898962||rs898965||rs898970||rs9746731	TRUE	intron_variant	MODIFIER	CMIP	ENSG00000153815	6.305	0.886046	81524274	rs12443634	intron_variant	MODIFIER	ENSG00000153815	CMIP	2.723	CMIP (56015) - ENSG00000153815	CMIP (5836) - ENSG00000153815
16_17	79255485	81834790	FALSE	16	81534790	81501185	rs2925979	chr16:81534790_C_T	S_LDL_TG	T	C	0.6997	0.0028	0.2805	0.3057	0.0291	0.0021	41.09	+++	0	1.191	2	0.2587	Triglycerides in Small LDL	mmol/L	Lipoprotein subclasses	Small LDL (average diameter 18.7 nm)	Non-derived	23550	23850	-0.0121373	0.0179754	0.301431	-0.0209069	0.0159004	0.724558	-0.0295109	0.00218409	40.8755	rs10493891||rs11150388||rs11641142||rs12443634||rs12928482||rs12931627||rs200324483||rs2125202||rs2925979||rs2925995||rs2925999||rs2927307||rs2927327||rs2927328||rs2966083||rs2966085||rs2966086||rs2966090||rs2966100||rs34106287||rs35081994||rs55683214||rs56823429||rs57795729||rs62043959||rs62046579||rs66710707||rs7192108||rs8044403||rs881005||rs898962||rs898965||rs898970||rs9746731	TRUE	intron_variant	MODIFIER	CMIP	ENSG00000153815	6.305	0.886046	81524274	rs12443634	intron_variant	MODIFIER	ENSG00000153815	CMIP	2.723	CMIP (56015) - ENSG00000153815	CMIP (5836) - ENSG00000153815
16_17	79255485	81834790	FALSE	16	81534790	81501185	rs2925979	chr16:81534790_C_T	S_LDL_TG_pct	T	C	0.6997	0.0027	0.2805	0.3057	0.0317	0.0021	52.69	++-	49.2	3.934	2	0.8542	Triglycerides to Total Lipids in Small LDL percentage	%	Relative lipoprotein lipid concentrations	Small LDL ratios	Percentage	23628	23928	0.00193843	0.017608	0.0398436	-0.0248433	0.0155899	0.954535	-0.0323311	0.00209529	52.9902	rs10493891||rs11150388||rs11641142||rs12443634||rs12928482||rs12931627||rs200324483||rs2125202||rs2925979||rs2925995||rs2925999||rs2927307||rs2927327||rs2927328||rs2966083||rs2966085||rs2966086||rs2966090||rs2966100||rs34106287||rs35081994||rs55683214||rs56823429||rs57795729||rs62043959||rs62046579||rs66710707||rs7192108||rs8044403||rs881005||rs898962||rs898965||rs898970||rs9746731	TRUE	intron_variant	MODIFIER	CMIP	ENSG00000153815	6.305	0.886046	81524274	rs12443634	intron_variant	MODIFIER	ENSG00000153815	CMIP	2.723	CMIP (56015) - ENSG00000153815	CMIP (5836) - ENSG00000153815
16_17	79255485	81834790	FALSE	16	81534790	81501185	rs2925979	chr16:81534790_C_T	S_VLDL_CE_pct	T	C	0.6997	0.0028	0.2805	0.3057	-0.0165	0.0022	13.41	--+	0	1.4	2	0.304	Cholesteryl Esters to Total Lipids in Small VLDL percentage	%	Relative lipoprotein lipid concentrations	Small VLDL ratios	Percentage	23601	23901	-0.00474446	0.0181019	0.100592	0.0176786	0.0157711	0.581182	0.0167906	0.00221784	13.4304	rs10493891||rs11150388||rs11641142||rs12443634||rs12928482||rs12931627||rs200324483||rs2125202||rs2925979||rs2925995||rs2925999||rs2927307||rs2927327||rs2927328||rs2966083||rs2966085||rs2966086||rs2966090||rs2966100||rs34106287||rs35081994||rs55683214||rs56823429||rs57795729||rs62043959||rs62046579||rs66710707||rs7192108||rs8044403||rs881005||rs898962||rs898965||rs898970||rs9746731	TRUE	intron_variant	MODIFIER	CMIP	ENSG00000153815	6.305	0.886046	81524274	rs12443634	intron_variant	MODIFIER	ENSG00000153815	CMIP	2.723	CMIP (56015) - ENSG00000153815	CMIP (5836) - ENSG00000153815
16_17	79255485	81834790	FALSE	16	81534790	81501185	rs2925979	chr16:81534790_C_T	S_VLDL_C_pct	T	C	0.6997	0.0028	0.2805	0.3057	-0.0251	0.0021	31.49	---	0	1.379	2	0.2994	Cholesterol to Total Lipids in Small VLDL percentage	%	Relative lipoprotein lipid concentrations	Small VLDL ratios	Percentage	23600	23900	0.00461477	0.0179794	0.0983055	0.0217811	0.015598	0.788902	0.0255087	0.00216399	31.3457	rs10493891||rs11150388||rs11641142||rs12443634||rs12928482||rs12931627||rs200324483||rs2125202||rs2925979||rs2925995||rs2925999||rs2927307||rs2927327||rs2927328||rs2966083||rs2966085||rs2966086||rs2966090||rs2966100||rs34106287||rs35081994||rs55683214||rs56823429||rs57795729||rs62043959||rs62046579||rs66710707||rs7192108||rs8044403||rs881005||rs898962||rs898965||rs898970||rs9746731	TRUE	intron_variant	MODIFIER	CMIP	ENSG00000153815	6.305	0.886046	81524274	rs12443634	intron_variant	MODIFIER	ENSG00000153815	CMIP	2.723	CMIP (56015) - ENSG00000153815	CMIP (5836) - ENSG00000153815
16_17	79255485	81834790	FALSE	16	81534790	81501185	rs2925979	chr16:81534790_C_T	S_VLDL_FC_pct	T	C	0.6997	0.0027	0.2805	0.3057	-0.0337	0.0021	59.09	---	0	1.143	2	0.2481	Free Cholesterol to Total Lipids in Small VLDL percentage	%	Relative lipoprotein lipid concentrations	Small VLDL ratios	Percentage	23602	23902	0.0159783	0.0176836	0.43625	0.0284925	0.0153653	1.19593	0.0340216	0.00209805	58.4089	rs10493891||rs11150388||rs11641142||rs12443634||rs12928482||rs12931627||rs200324483||rs2125202||rs2925979||rs2925995||rs2925999||rs2927307||rs2927327||rs2927328||rs2966083||rs2966085||rs2966086||rs2966090||rs2966100||rs34106287||rs35081994||rs55683214||rs56823429||rs57795729||rs62043959||rs62046579||rs66710707||rs7192108||rs8044403||rs881005||rs898962||rs898965||rs898970||rs9746731	TRUE	intron_variant	MODIFIER	CMIP	ENSG00000153815	6.305	0.886046	81524274	rs12443634	intron_variant	MODIFIER	ENSG00000153815	CMIP	2.723	CMIP (56015) - ENSG00000153815	CMIP (5836) - ENSG00000153815
16_17	79255485	81834790	FALSE	16	81534790	81501185	rs2925979	chr16:81534790_C_T	S_VLDL_L	T	C	0.6997	0.0028	0.2805	0.3057	0.0239	0.0022	26.4	+++	0	1.404	2	0.3049	Total Lipids in Small VLDL	mmol/L	Lipoprotein subclasses	Small VLDL (average diameter 36.8 nm)	Composite	23510	23810	-0.0142668	0.0179886	0.368843	-0.00737737	0.0159579	0.191205	-0.0243796	0.00225462	26.5256	rs10493891||rs11150388||rs11641142||rs12443634||rs12928482||rs12931627||rs200324483||rs2125202||rs2925979||rs2925995||rs2925999||rs2927307||rs2927327||rs2927328||rs2966083||rs2966085||rs2966086||rs2966090||rs2966100||rs34106287||rs35081994||rs55683214||rs56823429||rs57795729||rs62043959||rs62046579||rs66710707||rs7192108||rs8044403||rs881005||rs898962||rs898965||rs898970||rs9746731	TRUE	intron_variant	MODIFIER	CMIP	ENSG00000153815	6.305	0.886046	81524274	rs12443634	intron_variant	MODIFIER	ENSG00000153815	CMIP	2.723	CMIP (56015) - ENSG00000153815	CMIP (5836) - ENSG00000153815
16_17	79255485	81834790	FALSE	16	81534790	81501185	rs2925979	chr16:81534790_C_T	S_VLDL_P	T	C	0.6997	0.0028	0.2805	0.3057	0.0261	0.0022	31.52	+++	0	1.284	2	0.2789	Concentration of Small VLDL Particles	mmol/L	Lipoprotein subclasses	Small VLDL (average diameter 36.8 nm)	Non-derived	23509	23809	-0.0157315	0.0179653	0.418828	-0.0108601	0.015932	0.304993	-0.0265289	0.0022438	31.5284	rs10493891||rs11150388||rs11641142||rs12443634||rs12928482||rs12931627||rs200324483||rs2125202||rs2925979||rs2925995||rs2925999||rs2927307||rs2927327||rs2927328||rs2966083||rs2966085||rs2966086||rs2966090||rs2966100||rs34106287||rs35081994||rs55683214||rs56823429||rs57795729||rs62043959||rs62046579||rs66710707||rs7192108||rs8044403||rs881005||rs898962||rs898965||rs898970||rs9746731	TRUE	intron_variant	MODIFIER	CMIP	ENSG00000153815	6.305	0.886046	81524274	rs12443634	intron_variant	MODIFIER	ENSG00000153815	CMIP	2.723	CMIP (56015) - ENSG00000153815	CMIP (5836) - ENSG00000153815
16_17	79255485	81834790	FALSE	16	81534790	81501185	rs2925979	chr16:81534790_C_T	S_VLDL_PL_pct	T	C	0.6997	0.0027	0.2805	0.3057	-0.0338	0.0021	59.34	---	0	1.986	2	0.4312	Phospholipids to Total Lipids in Small VLDL percentage	%	Relative lipoprotein lipid concentrations	Small VLDL ratios	Percentage	23599	23899	0.0105475	0.0177098	0.258488	0.0266525	0.0153826	1.08009	0.0342501	0.0021006	59.0409	rs10493891||rs11150388||rs11641142||rs12443634||rs12928482||rs12931627||rs200324483||rs2125202||rs2925979||rs2925995||rs2925999||rs2927307||rs2927327||rs2927328||rs2966083||rs2966085||rs2966086||rs2966090||rs2966100||rs34106287||rs35081994||rs55683214||rs56823429||rs57795729||rs62043959||rs62046579||rs66710707||rs7192108||rs8044403||rs881005||rs898962||rs898965||rs898970||rs9746731	TRUE	intron_variant	MODIFIER	CMIP	ENSG00000153815	6.305	0.886046	81524274	rs12443634	intron_variant	MODIFIER	ENSG00000153815	CMIP	2.723	CMIP (56015) - ENSG00000153815	CMIP (5836) - ENSG00000153815
16_17	79255485	81834790	FALSE	16	81534790	81501185	rs2925979	chr16:81534790_C_T	S_VLDL_TG	T	C	0.6997	0.0027	0.2805	0.3057	0.0365	0.0021	66.55	+++	0	1.056	2	0.2293	Triglycerides in Small VLDL	mmol/L	Lipoprotein subclasses	Small VLDL (average diameter 36.8 nm)	Non-derived	23515	23815	-0.02576	0.0178526	0.826694	-0.0236456	0.015824	0.869344	-0.0368952	0.00214066	65.8419	rs10493891||rs11150388||rs11641142||rs12443634||rs12928482||rs12931627||rs200324483||rs2125202||rs2925979||rs2925995||rs2925999||rs2927307||rs2927327||rs2927328||rs2966083||rs2966085||rs2966086||rs2966090||rs2966100||rs34106287||rs35081994||rs55683214||rs56823429||rs57795729||rs62043959||rs62046579||rs66710707||rs7192108||rs8044403||rs881005||rs898962||rs898965||rs898970||rs9746731	TRUE	intron_variant	MODIFIER	CMIP	ENSG00000153815	6.305	0.886046	81524274	rs12443634	intron_variant	MODIFIER	ENSG00000153815	CMIP	2.723	CMIP (56015) - ENSG00000153815	CMIP (5836) - ENSG00000153815
16_17	79255485	81834790	FALSE	16	81534790	81501185	rs2925979	chr16:81534790_C_T	S_VLDL_TG_pct	T	C	0.6997	0.0028	0.2805	0.3057	0.0282	0.0021	39.99	+++	0	1.557	2	0.3381	Triglycerides to Total Lipids in Small VLDL percentage	%	Relative lipoprotein lipid concentrations	Small VLDL ratios	Percentage	23603	23903	-0.00670098	0.0179038	0.149846	-0.0236111	0.0155314	0.891242	-0.0285589	0.00214289	39.7941	rs10493891||rs11150388||rs11641142||rs12443634||rs12928482||rs12931627||rs200324483||rs2125202||rs2925979||rs2925995||rs2925999||rs2927307||rs2927327||rs2927328||rs2966083||rs2966085||rs2966086||rs2966090||rs2966100||rs34106287||rs35081994||rs55683214||rs56823429||rs57795729||rs62043959||rs62046579||rs66710707||rs7192108||rs8044403||rs881005||rs898962||rs898965||rs898970||rs9746731	TRUE	intron_variant	MODIFIER	CMIP	ENSG00000153815	6.305	0.886046	81524274	rs12443634	intron_variant	MODIFIER	ENSG00000153815	CMIP	2.723	CMIP (56015) - ENSG00000153815	CMIP (5836) - ENSG00000153815
16_17	79255485	81834790	FALSE	16	81534790	81501185	rs2925979	chr16:81534790_C_T	Sphingomyelins	T	C	0.6997	0.0028	0.2805	0.3057	-0.0225	0.0021	26.33	---	0	1.351	2	0.2933	Sphingomyelins	mmol/L	Other lipids		Non-derived	23438	23738	0.0349032	0.0178875	1.2922	0.036368	0.0152443	1.76833	0.0220623	0.00212411	24.5445	rs10493891||rs11150388||rs11641142||rs12443634||rs12928482||rs12931627||rs200324483||rs2125202||rs2925979||rs2925995||rs2925999||rs2927307||rs2927327||rs2927328||rs2966083||rs2966085||rs2966086||rs2966090||rs2966100||rs34106287||rs35081994||rs55683214||rs56823429||rs57795729||rs62043959||rs62046579||rs66710707||rs7192108||rs8044403||rs881005||rs898962||rs898965||rs898970||rs9746731	TRUE	intron_variant	MODIFIER	CMIP	ENSG00000153815	6.305	0.886046	81524274	rs12443634	intron_variant	MODIFIER	ENSG00000153815	CMIP	2.723	CMIP (56015) - ENSG00000153815	CMIP (5836) - ENSG00000153815
16_17	79255485	81834790	FALSE	16	81534790	81501185	rs2925979	chr16:81534790_C_T	TG_by_PG	T	C	0.6997	0.0027	0.2805	0.3057	0.0411	0.002	91.68	+++	0	1.098	2	0.2385	Triglycerides to Phosphoglycerides ratio	ratio	Other lipids		Ratio	23435	23735	-0.0230886	0.0173383	0.737612	-0.0421164	0.0152411	2.2425	-0.0413484	0.00204851	89.8743	rs10493891||rs11150388||rs11641142||rs12443634||rs12928482||rs12931627||rs200324483||rs2125202||rs2925979||rs2925995||rs2925999||rs2927307||rs2927327||rs2927328||rs2966083||rs2966085||rs2966086||rs2966090||rs2966100||rs34106287||rs35081994||rs55683214||rs56823429||rs57795729||rs62043959||rs62046579||rs66710707||rs7192108||rs8044403||rs881005||rs898962||rs898965||rs898970||rs9746731	TRUE	intron_variant	MODIFIER	CMIP	ENSG00000153815	6.305	0.886046	81524274	rs12443634	intron_variant	MODIFIER	ENSG00000153815	CMIP	2.723	CMIP (56015) - ENSG00000153815	CMIP (5836) - ENSG00000153815
16_17	79255485	81834790	FALSE	16	81534790	81501185	rs2925979	chr16:81534790_C_T	Total_BCAA	T	C	0.6997	0.0028	0.2805	0.3057	0.0163	0.0022	13.26	+++	0	0.862	2	0.1871	Total Concentration of Branched-Chain Amino Acids (Leucine + Isoleucine + Valine)	mmol/L	Amino acids	Branched-chain amino acids	Composite	23464	23764	-0.00725465	0.0178872	0.164276	-0.0284249	0.0156065	1.16397	-0.0161912	0.00220492	12.6808	rs10493891||rs11150388||rs11641142||rs12443634||rs12928482||rs12931627||rs200324483||rs2125202||rs2925979||rs2925995||rs2925999||rs2927307||rs2927327||rs2927328||rs2966083||rs2966085||rs2966086||rs2966090||rs2966100||rs34106287||rs35081994||rs55683214||rs56823429||rs57795729||rs62043959||rs62046579||rs66710707||rs7192108||rs8044403||rs881005||rs898962||rs898965||rs898970||rs9746731	TRUE	intron_variant	MODIFIER	CMIP	ENSG00000153815	6.305	0.886046	81524274	rs12443634	intron_variant	MODIFIER	ENSG00000153815	CMIP	2.723	CMIP (56015) - ENSG00000153815	CMIP (5836) - ENSG00000153815
16_17	79255485	81834790	FALSE	16	81534790	81501185	rs2925979	chr16:81534790_C_T	Total_CE	T	C	0.6997	0.0028	0.2805	0.3057	-0.016	0.0022	12.91	---	0	0.802	2	0.1741	Total Esterified Cholesterol	mmol/L	Cholesteryl esters		Composite	23415	23715	0.0271399	0.018236	0.864287	0.025956	0.0155878	1.01826	0.0156817	0.00220119	11.98	rs10493891||rs11150388||rs11641142||rs12443634||rs12928482||rs12931627||rs200324483||rs2125202||rs2925979||rs2925995||rs2925999||rs2927307||rs2927327||rs2927328||rs2966083||rs2966085||rs2966086||rs2966090||rs2966100||rs34106287||rs35081994||rs55683214||rs56823429||rs57795729||rs62043959||rs62046579||rs66710707||rs7192108||rs8044403||rs881005||rs898962||rs898965||rs898970||rs9746731	TRUE	intron_variant	MODIFIER	CMIP	ENSG00000153815	6.305	0.886046	81524274	rs12443634	intron_variant	MODIFIER	ENSG00000153815	CMIP	2.723	CMIP (56015) - ENSG00000153815	CMIP (5836) - ENSG00000153815
16_17	79255485	81834790	FALSE	16	81534790	81501185	rs2925979	chr16:81534790_C_T	Total_P	T	C	0.6997	0.0028	0.2805	0.3057	-0.0281	0.0021	41.41	---	0	0.903	2	0.196	Total Concentration of Lipoprotein Particles	mmol/L	Lipoprotein particle concentrations		Composite	23427	23727	0.0393512	0.0177614	1.57312	0.0384416	0.0150874	1.96511	0.0277259	0.00209868	39.1208	rs10493891||rs11150388||rs11641142||rs12443634||rs12928482||rs12931627||rs200324483||rs2125202||rs2925979||rs2925995||rs2925999||rs2927307||rs2927327||rs2927328||rs2966083||rs2966085||rs2966086||rs2966090||rs2966100||rs34106287||rs35081994||rs55683214||rs56823429||rs57795729||rs62043959||rs62046579||rs66710707||rs7192108||rs8044403||rs881005||rs898962||rs898965||rs898970||rs9746731	TRUE	intron_variant	MODIFIER	CMIP	ENSG00000153815	6.305	0.886046	81524274	rs12443634	intron_variant	MODIFIER	ENSG00000153815	CMIP	2.723	CMIP (56015) - ENSG00000153815	CMIP (5836) - ENSG00000153815
16_17	79255485	81834790	FALSE	16	81534790	81501185	rs2925979	chr16:81534790_C_T	Total_TG	T	C	0.6997	0.0028	0.2805	0.3057	0.0317	0.0021	49.07	+++	0	0.593	2	0.1287	Total Triglycerides	mmol/L	Triglycerides		Composite	23407	23707	-0.0206426	0.0179062	0.603828	-0.0246798	0.0158295	0.924554	-0.0319634	0.00217007	48.3784	rs10493891||rs11150388||rs11641142||rs12443634||rs12928482||rs12931627||rs200324483||rs2125202||rs2925979||rs2925995||rs2925999||rs2927307||rs2927327||rs2927328||rs2966083||rs2966085||rs2966086||rs2966090||rs2966100||rs34106287||rs35081994||rs55683214||rs56823429||rs57795729||rs62043959||rs62046579||rs66710707||rs7192108||rs8044403||rs881005||rs898962||rs898965||rs898970||rs9746731	TRUE	intron_variant	MODIFIER	CMIP	ENSG00000153815	6.305	0.886046	81524274	rs12443634	intron_variant	MODIFIER	ENSG00000153815	CMIP	2.723	CMIP (56015) - ENSG00000153815	CMIP (5836) - ENSG00000153815
16_17	79255485	81834790	FALSE	16	81534790	81501185	rs2925979	chr16:81534790_C_T	VLDL_L	T	C	0.6997	0.0028	0.2805	0.3057	0.0253	0.0022	29.95	+++	0	1.002	2	0.2176	Total Lipids in VLDL	mmol/L	Total lipids		Composite	23424	23724	-0.0132718	0.0179952	0.33648	-0.0138301	0.015845	0.417084	-0.0256957	0.00223418	29.8857	rs10493891||rs11150388||rs11641142||rs12443634||rs12928482||rs12931627||rs200324483||rs2125202||rs2925979||rs2925995||rs2925999||rs2927307||rs2927327||rs2927328||rs2966083||rs2966085||rs2966086||rs2966090||rs2966100||rs34106287||rs35081994||rs55683214||rs56823429||rs57795729||rs62043959||rs62046579||rs66710707||rs7192108||rs8044403||rs881005||rs898962||rs898965||rs898970||rs9746731	TRUE	intron_variant	MODIFIER	CMIP	ENSG00000153815	6.305	0.886046	81524274	rs12443634	intron_variant	MODIFIER	ENSG00000153815	CMIP	2.723	CMIP (56015) - ENSG00000153815	CMIP (5836) - ENSG00000153815
16_17	79255485	81834790	FALSE	16	81534790	81501185	rs2925979	chr16:81534790_C_T	VLDL_PL	T	C	0.6997	0.0029	0.2805	0.3057	0.0218	0.0022	21.96	+++	0	1.013	2	0.2201	Phospholipids in VLDL	mmol/L	Phospholipids		Composite	23412	23712	-0.0108607	0.0180336	0.262007	-0.00932888	0.0158811	0.254206	-0.0221853	0.00225959	22.0272	rs10493891||rs11150388||rs11641142||rs12443634||rs12928482||rs12931627||rs200324483||rs2125202||rs2925979||rs2925995||rs2925999||rs2927307||rs2927327||rs2927328||rs2966083||rs2966085||rs2966086||rs2966090||rs2966100||rs34106287||rs35081994||rs55683214||rs56823429||rs57795729||rs62043959||rs62046579||rs66710707||rs7192108||rs8044403||rs881005||rs898962||rs898965||rs898970||rs9746731	TRUE	intron_variant	MODIFIER	CMIP	ENSG00000153815	6.305	0.886046	81524274	rs12443634	intron_variant	MODIFIER	ENSG00000153815	CMIP	2.723	CMIP (56015) - ENSG00000153815	CMIP (5836) - ENSG00000153815
16_17	79255485	81834790	FALSE	16	81534790	81501185	rs2925979	chr16:81534790_C_T	VLDL_TG	T	C	0.6997	0.0028	0.2805	0.3057	0.0318	0.0021	49.85	+++	0	0.569	2	0.1235	Triglycerides in VLDL	mmol/L	Triglycerides		Composite	23408	23708	-0.0203638	0.017828	0.596269	-0.0259062	0.0157554	0.999478	-0.0320826	0.0021617	49.1016	rs10493891||rs11150388||rs11641142||rs12443634||rs12928482||rs12931627||rs200324483||rs2125202||rs2925979||rs2925995||rs2925999||rs2927307||rs2927327||rs2927328||rs2966083||rs2966085||rs2966086||rs2966090||rs2966100||rs34106287||rs35081994||rs55683214||rs56823429||rs57795729||rs62043959||rs62046579||rs66710707||rs7192108||rs8044403||rs881005||rs898962||rs898965||rs898970||rs9746731	TRUE	intron_variant	MODIFIER	CMIP	ENSG00000153815	6.305	0.886046	81524274	rs12443634	intron_variant	MODIFIER	ENSG00000153815	CMIP	2.723	CMIP (56015) - ENSG00000153815	CMIP (5836) - ENSG00000153815
16_17	79255485	81834790	FALSE	16	81534790	81501185	rs2925979	chr16:81534790_C_T	VLDL_size	T	C	0.6997	0.0027	0.2805	0.3057	0.0311	0.002	53.3	+++	0	0.196	2	0.04252	Average Diameter for VLDL Particles	nm	Lipoprotein particle sizes		Non-derived	23431	23731	-0.0237181	0.0174885	0.756884	-0.0329824	0.0153479	1.49983	-0.0312132	0.00204378	51.9319	rs10493891||rs11150388||rs11641142||rs12443634||rs12928482||rs12931627||rs200324483||rs2125202||rs2925979||rs2925995||rs2925999||rs2927307||rs2927327||rs2927328||rs2966083||rs2966085||rs2966086||rs2966090||rs2966100||rs34106287||rs35081994||rs55683214||rs56823429||rs57795729||rs62043959||rs62046579||rs66710707||rs7192108||rs8044403||rs881005||rs898962||rs898965||rs898970||rs9746731	TRUE	intron_variant	MODIFIER	CMIP	ENSG00000153815	6.305	0.886046	81524274	rs12443634	intron_variant	MODIFIER	ENSG00000153815	CMIP	2.723	CMIP (56015) - ENSG00000153815	CMIP (5836) - ENSG00000153815
16_17	79255485	81834790	FALSE	16	81534790	81501185	rs2925979	chr16:81534790_C_T	Val	T	C	0.6997	0.0028	0.2805	0.3057	0.0175	0.0022	15.23	+++	0	1.403	2	0.3048	Valine	mmol/L	Amino acids	Branched-chain amino acids	Non-derived	23467	23767	-0.00454655	0.0179833	0.0966895	-0.0322338	0.0156753	1.40067	-0.0174227	0.00220249	14.5911	rs10493891||rs11150388||rs11641142||rs12443634||rs12928482||rs12931627||rs200324483||rs2125202||rs2925979||rs2925995||rs2925999||rs2927307||rs2927327||rs2927328||rs2966083||rs2966085||rs2966086||rs2966090||rs2966100||rs34106287||rs35081994||rs55683214||rs56823429||rs57795729||rs62043959||rs62046579||rs66710707||rs7192108||rs8044403||rs881005||rs898962||rs898965||rs898970||rs9746731	TRUE	intron_variant	MODIFIER	CMIP	ENSG00000153815	6.305	0.886046	81524274	rs12443634	intron_variant	MODIFIER	ENSG00000153815	CMIP	2.723	CMIP (56015) - ENSG00000153815	CMIP (5836) - ENSG00000153815
16_17	79255485	81834790	FALSE	16	81534790	81501185	rs2925979	chr16:81534790_C_T	XL_HDL_C	T	C	0.6997	0.0027	0.2805	0.3057	-0.0329	0.002	62.56	---	0	1.112	2	0.2414	Cholesterol in Very Large HDL	mmol/L	Lipoprotein subclasses	Very large HDL (average diameter 14.3 nm)	Composite	23554	23854	0.0170895	0.017583	0.480062	0.0249821	0.0150164	1.01691	0.0332172	0.00198725	61.9929	rs10493891||rs11150388||rs11641142||rs12443634||rs12928482||rs12931627||rs200324483||rs2125202||rs2925979||rs2925995||rs2925999||rs2927307||rs2927327||rs2927328||rs2966083||rs2966085||rs2966086||rs2966090||rs2966100||rs34106287||rs35081994||rs55683214||rs56823429||rs57795729||rs62043959||rs62046579||rs66710707||rs7192108||rs8044403||rs881005||rs898962||rs898965||rs898970||rs9746731	TRUE	intron_variant	MODIFIER	CMIP	ENSG00000153815	6.305	0.886046	81524274	rs12443634	intron_variant	MODIFIER	ENSG00000153815	CMIP	2.723	CMIP (56015) - ENSG00000153815	CMIP (5836) - ENSG00000153815
16_17	79255485	81834790	FALSE	16	81534790	81501185	rs2925979	chr16:81534790_C_T	XL_HDL_CE	T	C	0.6997	0.0027	0.2805	0.3057	-0.0341	0.0019	68.31	---	0	1.12	2	0.2432	Cholesteryl Esters in Very Large HDL	mmol/L	Lipoprotein subclasses	Very large HDL (average diameter 14.3 nm)	Non-derived	23555	23855	0.0173413	0.0175363	0.491174	0.0277682	0.0149128	1.20344	0.0344212	0.00197077	67.5834	rs10493891||rs11150388||rs11641142||rs12443634||rs12928482||rs12931627||rs200324483||rs2125202||rs2925979||rs2925995||rs2925999||rs2927307||rs2927327||rs2927328||rs2966083||rs2966085||rs2966086||rs2966090||rs2966100||rs34106287||rs35081994||rs55683214||rs56823429||rs57795729||rs62043959||rs62046579||rs66710707||rs7192108||rs8044403||rs881005||rs898962||rs898965||rs898970||rs9746731	TRUE	intron_variant	MODIFIER	CMIP	ENSG00000153815	6.305	0.886046	81524274	rs12443634	intron_variant	MODIFIER	ENSG00000153815	CMIP	2.723	CMIP (56015) - ENSG00000153815	CMIP (5836) - ENSG00000153815
16_17	79255485	81834790	FALSE	16	81534790	81501185	rs2925979	chr16:81534790_C_T	XL_HDL_CE_pct	T	C	0.6997	0.0028	0.2805	0.3057	-0.0203	0.0022	19.6	---	0	0.339	2	0.07354	Cholesteryl Esters to Total Lipids in Very Large HDL percentage	%	Relative lipoprotein lipid concentrations	Very large HDL ratios	Percentage	23631	23931	0.0203378	0.018149	0.580942	0.0111041	0.0159303	0.313562	0.0204654	0.00223355	19.2959	rs10493891||rs11150388||rs11641142||rs12443634||rs12928482||rs12931627||rs200324483||rs2125202||rs2925979||rs2925995||rs2925999||rs2927307||rs2927327||rs2927328||rs2966083||rs2966085||rs2966086||rs2966090||rs2966100||rs34106287||rs35081994||rs55683214||rs56823429||rs57795729||rs62043959||rs62046579||rs66710707||rs7192108||rs8044403||rs881005||rs898962||rs898965||rs898970||rs9746731	TRUE	intron_variant	MODIFIER	CMIP	ENSG00000153815	6.305	0.886046	81524274	rs12443634	intron_variant	MODIFIER	ENSG00000153815	CMIP	2.723	CMIP (56015) - ENSG00000153815	CMIP (5836) - ENSG00000153815
16_17	79255485	81834790	FALSE	16	81534790	81501185	rs2925979	chr16:81534790_C_T	XL_HDL_FC	T	C	0.6997	0.0027	0.2805	0.3057	-0.0273	0.002	40.52	---	0	1.25	2	0.2714	Free Cholesterol in Very Large HDL	mmol/L	Lipoprotein subclasses	Very large HDL (average diameter 14.3 nm)	Non-derived	23556	23856	0.0151316	0.0177633	0.404175	0.0140004	0.0154079	0.439455	0.0276885	0.00206021	40.4511	rs10493891||rs11150388||rs11641142||rs12443634||rs12928482||rs12931627||rs200324483||rs2125202||rs2925979||rs2925995||rs2925999||rs2927307||rs2927327||rs2927328||rs2966083||rs2966085||rs2966086||rs2966090||rs2966100||rs34106287||rs35081994||rs55683214||rs56823429||rs57795729||rs62043959||rs62046579||rs66710707||rs7192108||rs8044403||rs881005||rs898962||rs898965||rs898970||rs9746731	TRUE	intron_variant	MODIFIER	CMIP	ENSG00000153815	6.305	0.886046	81524274	rs12443634	intron_variant	MODIFIER	ENSG00000153815	CMIP	2.723	CMIP (56015) - ENSG00000153815	CMIP (5836) - ENSG00000153815
16_17	79255485	81834790	FALSE	16	81534790	81501185	rs2925979	chr16:81534790_C_T	XL_HDL_FC_pct	T	C	0.6997	0.0027	0.2805	0.3057	0.0296	0.0019	53.86	+++	0	1.349	2	0.293	Free Cholesterol to Total Lipids in Very Large HDL percentage	%	Relative lipoprotein lipid concentrations	Very large HDL ratios	Percentage	23632	23932	-0.0094827	0.0174433	0.231587	-0.0302006	0.0144161	1.44155	-0.0298545	0.00193214	53.1325	rs10493891||rs11150388||rs11641142||rs12443634||rs12928482||rs12931627||rs200324483||rs2125202||rs2925979||rs2925995||rs2925999||rs2927307||rs2927327||rs2927328||rs2966083||rs2966085||rs2966086||rs2966090||rs2966100||rs34106287||rs35081994||rs55683214||rs56823429||rs57795729||rs62043959||rs62046579||rs66710707||rs7192108||rs8044403||rs881005||rs898962||rs898965||rs898970||rs9746731	TRUE	intron_variant	MODIFIER	CMIP	ENSG00000153815	6.305	0.886046	81524274	rs12443634	intron_variant	MODIFIER	ENSG00000153815	CMIP	2.723	CMIP (56015) - ENSG00000153815	CMIP (5836) - ENSG00000153815
16_17	79255485	81834790	FALSE	16	81534790	81501185	rs2925979	chr16:81534790_C_T	XL_HDL_L	T	C	0.6997	0.0027	0.2805	0.3057	-0.0307	0.0019	55.24	---	0	0.946	2	0.2053	Total Lipids in Very Large HDL	mmol/L	Lipoprotein subclasses	Very large HDL (average diameter 14.3 nm)	Composite	23552	23852	0.0154426	0.0175403	0.421773	0.0245273	0.0149836	0.992932	0.0309749	0.0019753	54.6913	rs10493891||rs11150388||rs11641142||rs12443634||rs12928482||rs12931627||rs200324483||rs2125202||rs2925979||rs2925995||rs2925999||rs2927307||rs2927327||rs2927328||rs2966083||rs2966085||rs2966086||rs2966090||rs2966100||rs34106287||rs35081994||rs55683214||rs56823429||rs57795729||rs62043959||rs62046579||rs66710707||rs7192108||rs8044403||rs881005||rs898962||rs898965||rs898970||rs9746731	TRUE	intron_variant	MODIFIER	CMIP	ENSG00000153815	6.305	0.886046	81524274	rs12443634	intron_variant	MODIFIER	ENSG00000153815	CMIP	2.723	CMIP (56015) - ENSG00000153815	CMIP (5836) - ENSG00000153815
16_17	79255485	81834790	FALSE	16	81534790	81501185	rs2925979	chr16:81534790_C_T	XL_HDL_P	T	C	0.6997	0.0027	0.2805	0.3057	-0.0284	0.002	46.52	---	0	0.471	2	0.1022	Concentration of Very Large HDL Particles	mmol/L	Lipoprotein subclasses	Very large HDL (average diameter 14.3 nm)	Non-derived	23551	23851	0.0190851	0.0176087	0.555278	0.0220025	0.0151003	0.838363	0.028614	0.00199546	45.9069	rs10493891||rs11150388||rs11641142||rs12443634||rs12928482||rs12931627||rs200324483||rs2125202||rs2925979||rs2925995||rs2925999||rs2927307||rs2927327||rs2927328||rs2966083||rs2966085||rs2966086||rs2966090||rs2966100||rs34106287||rs35081994||rs55683214||rs56823429||rs57795729||rs62043959||rs62046579||rs66710707||rs7192108||rs8044403||rs881005||rs898962||rs898965||rs898970||rs9746731	TRUE	intron_variant	MODIFIER	CMIP	ENSG00000153815	6.305	0.886046	81524274	rs12443634	intron_variant	MODIFIER	ENSG00000153815	CMIP	2.723	CMIP (56015) - ENSG00000153815	CMIP (5836) - ENSG00000153815
16_17	79255485	81834790	FALSE	16	81534790	81501185	rs2925979	chr16:81534790_C_T	XL_HDL_PL	T	C	0.6997	0.0027	0.2805	0.3057	-0.0303	0.0019	54.43	---	0	1.059	2	0.2299	Phospholipids in Very Large HDL	mmol/L	Lipoprotein subclasses	Very large HDL (average diameter 14.3 nm)	Non-derived	23553	23853	0.0138171	0.0174916	0.366966	0.0245996	0.0149369	1.00183	0.0306115	0.00196616	53.9283	rs10493891||rs11150388||rs11641142||rs12443634||rs12928482||rs12931627||rs200324483||rs2125202||rs2925979||rs2925995||rs2925999||rs2927307||rs2927327||rs2927328||rs2966083||rs2966085||rs2966086||rs2966090||rs2966100||rs34106287||rs35081994||rs55683214||rs56823429||rs57795729||rs62043959||rs62046579||rs66710707||rs7192108||rs8044403||rs881005||rs898962||rs898965||rs898970||rs9746731	TRUE	intron_variant	MODIFIER	CMIP	ENSG00000153815	6.305	0.886046	81524274	rs12443634	intron_variant	MODIFIER	ENSG00000153815	CMIP	2.723	CMIP (56015) - ENSG00000153815	CMIP (5836) - ENSG00000153815
16_17	79255485	81834790	FALSE	16	81534790	81501185	rs2925979	chr16:81534790_C_T	XL_HDL_PL_pct	T	C	0.6997	0.0027	0.2805	0.3057	-0.0262	0.002	39.9	---	7.3	2.156	2	0.4683	Phospholipids to Total Lipids in Very Large HDL percentage	%	Relative lipoprotein lipid concentrations	Very large HDL ratios	Percentage	23629	23929	0.000898989	0.0174186	0.0182545	0.02467	0.0149327	1.00648	0.0265797	0.00199502	39.7693	rs10493891||rs11150388||rs11641142||rs12443634||rs12928482||rs12931627||rs200324483||rs2125202||rs2925979||rs2925995||rs2925999||rs2927307||rs2927327||rs2927328||rs2966083||rs2966085||rs2966086||rs2966090||rs2966100||rs34106287||rs35081994||rs55683214||rs56823429||rs57795729||rs62043959||rs62046579||rs66710707||rs7192108||rs8044403||rs881005||rs898962||rs898965||rs898970||rs9746731	TRUE	intron_variant	MODIFIER	CMIP	ENSG00000153815	6.305	0.886046	81524274	rs12443634	intron_variant	MODIFIER	ENSG00000153815	CMIP	2.723	CMIP (56015) - ENSG00000153815	CMIP (5836) - ENSG00000153815
16_17	79255485	81834790	FALSE	16	81534790	81501185	rs2925979	chr16:81534790_C_T	XL_HDL_TG	T	C	0.6997	0.0027	0.2805	0.3057	0.0163	0.0021	13.67	++-	0	1.258	2	0.2731	Triglycerides in Very Large HDL	mmol/L	Lipoprotein subclasses	Very large HDL (average diameter 14.3 nm)	Non-derived	23557	23857	0.00318133	0.0180081	0.0656155	-0.0123862	0.01588	0.361115	-0.0166543	0.00216782	13.8068	rs10493891||rs11150388||rs11641142||rs12443634||rs12928482||rs12931627||rs200324483||rs2125202||rs2925979||rs2925995||rs2925999||rs2927307||rs2927327||rs2927328||rs2966083||rs2966085||rs2966086||rs2966090||rs2966100||rs34106287||rs35081994||rs55683214||rs56823429||rs57795729||rs62043959||rs62046579||rs66710707||rs7192108||rs8044403||rs881005||rs898962||rs898965||rs898970||rs9746731	TRUE	intron_variant	MODIFIER	CMIP	ENSG00000153815	6.305	0.886046	81524274	rs12443634	intron_variant	MODIFIER	ENSG00000153815	CMIP	2.723	CMIP (56015) - ENSG00000153815	CMIP (5836) - ENSG00000153815
16_17	79255485	81834790	FALSE	16	81534790	81501185	rs2925979	chr16:81534790_C_T	XL_HDL_TG_pct	T	C	0.6997	0.0027	0.2805	0.3057	0.0397	0.002	86.71	+++	18.8	2.462	2	0.5347	Triglycerides to Total Lipids in Very Large HDL percentage	%	Relative lipoprotein lipid concentrations	Very large HDL ratios	Percentage	23633	23933	-0.0127925	0.0174615	0.333674	-0.0365438	0.0153263	1.76681	-0.0401327	0.00203449	85.8906	rs10493891||rs11150388||rs11641142||rs12443634||rs12928482||rs12931627||rs200324483||rs2125202||rs2925979||rs2925995||rs2925999||rs2927307||rs2927327||rs2927328||rs2966083||rs2966085||rs2966086||rs2966090||rs2966100||rs34106287||rs35081994||rs55683214||rs56823429||rs57795729||rs62043959||rs62046579||rs66710707||rs7192108||rs8044403||rs881005||rs898962||rs898965||rs898970||rs9746731	TRUE	intron_variant	MODIFIER	CMIP	ENSG00000153815	6.305	0.886046	81524274	rs12443634	intron_variant	MODIFIER	ENSG00000153815	CMIP	2.723	CMIP (56015) - ENSG00000153815	CMIP (5836) - ENSG00000153815
16_17	79255485	81834790	FALSE	16	81534790	81501185	rs2925979	chr16:81534790_C_T	XL_VLDL_C	T	C	0.6997	0.0028	0.2805	0.3057	0.0255	0.0022	30.57	+++	0	1.036	2	0.2249	Cholesterol in Very Large VLDL	mmol/L	Lipoprotein subclasses	Very large VLDL (average diameter 64 nm)	Composite	23491	23791	-0.0129577	0.0179009	0.328683	-0.0142285	0.0157718	0.43536	-0.0259105	0.0022291	30.5055	rs10493891||rs11150388||rs11641142||rs12443634||rs12928482||rs12931627||rs200324483||rs2125202||rs2925979||rs2925995||rs2925999||rs2927307||rs2927327||rs2927328||rs2966083||rs2966085||rs2966086||rs2966090||rs2966100||rs34106287||rs35081994||rs55683214||rs56823429||rs57795729||rs62043959||rs62046579||rs66710707||rs7192108||rs8044403||rs881005||rs898962||rs898965||rs898970||rs9746731	TRUE	intron_variant	MODIFIER	CMIP	ENSG00000153815	6.305	0.886046	81524274	rs12443634	intron_variant	MODIFIER	ENSG00000153815	CMIP	2.723	CMIP (56015) - ENSG00000153815	CMIP (5836) - ENSG00000153815
16_17	79255485	81834790	FALSE	16	81534790	81501185	rs2925979	chr16:81534790_C_T	XL_VLDL_CE	T	C	0.6997	0.0029	0.2805	0.3057	0.0218	0.0022	22.19	+++	0	1.365	2	0.2964	Cholesteryl Esters in Very Large VLDL	mmol/L	Lipoprotein subclasses	Very large VLDL (average diameter 64 nm)	Non-derived	23492	23792	-0.00885624	0.0179238	0.206746	-0.00774758	0.015808	0.204774	-0.0223205	0.00225445	22.3835	rs10493891||rs11150388||rs11641142||rs12443634||rs12928482||rs12931627||rs200324483||rs2125202||rs2925979||rs2925995||rs2925999||rs2927307||rs2927327||rs2927328||rs2966083||rs2966085||rs2966086||rs2966090||rs2966100||rs34106287||rs35081994||rs55683214||rs56823429||rs57795729||rs62043959||rs62046579||rs66710707||rs7192108||rs8044403||rs881005||rs898962||rs898965||rs898970||rs9746731	TRUE	intron_variant	MODIFIER	CMIP	ENSG00000153815	6.305	0.886046	81524274	rs12443634	intron_variant	MODIFIER	ENSG00000153815	CMIP	2.723	CMIP (56015) - ENSG00000153815	CMIP (5836) - ENSG00000153815
16_17	79255485	81834790	FALSE	16	81534790	81501185	rs2925979	chr16:81534790_C_T	XL_VLDL_CE_pct	T	C	0.6997	0.0027	0.2805	0.3057	-0.0293	0.0021	44.4	---	4.1	2.085	2	0.4527	Cholesteryl Esters to Total Lipids in Very Large VLDL percentage	%	Relative lipoprotein lipid concentrations	Very large VLDL ratios	Percentage	23586	23886	0.00429335	0.0177931	0.0918757	0.0339353	0.0155456	1.53702	0.0296048	0.00211486	43.798	rs10493891||rs11150388||rs11641142||rs12443634||rs12928482||rs12931627||rs200324483||rs2125202||rs2925979||rs2925995||rs2925999||rs2927307||rs2927327||rs2927328||rs2966083||rs2966085||rs2966086||rs2966090||rs2966100||rs34106287||rs35081994||rs55683214||rs56823429||rs57795729||rs62043959||rs62046579||rs66710707||rs7192108||rs8044403||rs881005||rs898962||rs898965||rs898970||rs9746731	TRUE	intron_variant	MODIFIER	CMIP	ENSG00000153815	6.305	0.886046	81524274	rs12443634	intron_variant	MODIFIER	ENSG00000153815	CMIP	2.723	CMIP (56015) - ENSG00000153815	CMIP (5836) - ENSG00000153815
16_17	79255485	81834790	FALSE	16	81534790	81501185	rs2925979	chr16:81534790_C_T	XL_VLDL_C_pct	T	C	0.6997	0.0027	0.2805	0.3057	-0.0286	0.0021	42.05	---	5.8	2.122	2	0.4609	Cholesterol to Total Lipids in Very Large VLDL percentage	%	Relative lipoprotein lipid concentrations	Very large VLDL ratios	Percentage	23585	23885	0.00307741	0.0178167	0.0640562	0.0322566	0.0155306	1.42246	0.0288609	0.00211763	41.5693	rs10493891||rs11150388||rs11641142||rs12443634||rs12928482||rs12931627||rs200324483||rs2125202||rs2925979||rs2925995||rs2925999||rs2927307||rs2927327||rs2927328||rs2966083||rs2966085||rs2966086||rs2966090||rs2966100||rs34106287||rs35081994||rs55683214||rs56823429||rs57795729||rs62043959||rs62046579||rs66710707||rs7192108||rs8044403||rs881005||rs898962||rs898965||rs898970||rs9746731	TRUE	intron_variant	MODIFIER	CMIP	ENSG00000153815	6.305	0.886046	81524274	rs12443634	intron_variant	MODIFIER	ENSG00000153815	CMIP	2.723	CMIP (56015) - ENSG00000153815	CMIP (5836) - ENSG00000153815
16_17	79255485	81834790	FALSE	16	81534790	81501185	rs2925979	chr16:81534790_C_T	XL_VLDL_FC	T	C	0.6997	0.0028	0.2805	0.3057	0.0287	0.0022	39.56	+++	0	0.828	2	0.1799	Free Cholesterol in Very Large VLDL	mmol/L	Lipoprotein subclasses	Very large VLDL (average diameter 64 nm)	Non-derived	23493	23793	-0.0159656	0.0178841	0.429455	-0.0202122	0.0157415	0.70084	-0.0290862	0.00219908	39.21	rs10493891||rs11150388||rs11641142||rs12443634||rs12928482||rs12931627||rs200324483||rs2125202||rs2925979||rs2925995||rs2925999||rs2927307||rs2927327||rs2927328||rs2966083||rs2966085||rs2966086||rs2966090||rs2966100||rs34106287||rs35081994||rs55683214||rs56823429||rs57795729||rs62043959||rs62046579||rs66710707||rs7192108||rs8044403||rs881005||rs898962||rs898965||rs898970||rs9746731	TRUE	intron_variant	MODIFIER	CMIP	ENSG00000153815	6.305	0.886046	81524274	rs12443634	intron_variant	MODIFIER	ENSG00000153815	CMIP	2.723	CMIP (56015) - ENSG00000153815	CMIP (5836) - ENSG00000153815
16_17	79255485	81834790	FALSE	16	81534790	81501185	rs2925979	chr16:81534790_C_T	XL_VLDL_L	T	C	0.6997	0.0028	0.2805	0.3057	0.0314	0.0021	48.2	+++	0	0.912	2	0.1981	Total Lipids in Very Large VLDL	mmol/L	Lipoprotein subclasses	Very large VLDL (average diameter 64 nm)	Composite	23489	23789	-0.015637	0.0178153	0.420112	-0.0261205	0.0157091	1.01611	-0.0316839	0.00216824	47.6326	rs10493891||rs11150388||rs11641142||rs12443634||rs12928482||rs12931627||rs200324483||rs2125202||rs2925979||rs2925995||rs2925999||rs2927307||rs2927327||rs2927328||rs2966083||rs2966085||rs2966086||rs2966090||rs2966100||rs34106287||rs35081994||rs55683214||rs56823429||rs57795729||rs62043959||rs62046579||rs66710707||rs7192108||rs8044403||rs881005||rs898962||rs898965||rs898970||rs9746731	TRUE	intron_variant	MODIFIER	CMIP	ENSG00000153815	6.305	0.886046	81524274	rs12443634	intron_variant	MODIFIER	ENSG00000153815	CMIP	2.723	CMIP (56015) - ENSG00000153815	CMIP (5836) - ENSG00000153815
16_17	79255485	81834790	FALSE	16	81534790	81501185	rs2925979	chr16:81534790_C_T	XL_VLDL_P	T	C	0.6997	0.0028	0.2805	0.3057	0.0322	0.0021	50.82	+++	0	0.556	2	0.1208	Concentration of Very Large VLDL Particles	mmol/L	Lipoprotein subclasses	Very large VLDL (average diameter 64 nm)	Non-derived	23488	23788	-0.0207472	0.0177796	0.613956	-0.0265204	0.0157168	1.03844	-0.0324301	0.00216447	50.0227	rs10493891||rs11150388||rs11641142||rs12443634||rs12928482||rs12931627||rs200324483||rs2125202||rs2925979||rs2925995||rs2925999||rs2927307||rs2927327||rs2927328||rs2966083||rs2966085||rs2966086||rs2966090||rs2966100||rs34106287||rs35081994||rs55683214||rs56823429||rs57795729||rs62043959||rs62046579||rs66710707||rs7192108||rs8044403||rs881005||rs898962||rs898965||rs898970||rs9746731	TRUE	intron_variant	MODIFIER	CMIP	ENSG00000153815	6.305	0.886046	81524274	rs12443634	intron_variant	MODIFIER	ENSG00000153815	CMIP	2.723	CMIP (56015) - ENSG00000153815	CMIP (5836) - ENSG00000153815
16_17	79255485	81834790	FALSE	16	81534790	81501185	rs2925979	chr16:81534790_C_T	XL_VLDL_PL	T	C	0.6997	0.0028	0.2805	0.3057	0.0302	0.0021	44.08	+++	0	0.8	2	0.1738	Phospholipids in Very Large VLDL	mmol/L	Lipoprotein subclasses	Very large VLDL (average diameter 64 nm)	Non-derived	23490	23790	-0.0165822	0.0178225	0.453263	-0.0232381	0.0157179	0.856084	-0.0305119	0.0021851	43.5851	rs10493891||rs11150388||rs11641142||rs12443634||rs12928482||rs12931627||rs200324483||rs2125202||rs2925979||rs2925995||rs2925999||rs2927307||rs2927327||rs2927328||rs2966083||rs2966085||rs2966086||rs2966090||rs2966100||rs34106287||rs35081994||rs55683214||rs56823429||rs57795729||rs62043959||rs62046579||rs66710707||rs7192108||rs8044403||rs881005||rs898962||rs898965||rs898970||rs9746731	TRUE	intron_variant	MODIFIER	CMIP	ENSG00000153815	6.305	0.886046	81524274	rs12443634	intron_variant	MODIFIER	ENSG00000153815	CMIP	2.723	CMIP (56015) - ENSG00000153815	CMIP (5836) - ENSG00000153815
16_17	79255485	81834790	FALSE	16	81534790	81501185	rs2925979	chr16:81534790_C_T	XL_VLDL_TG	T	C	0.6997	0.0027	0.2805	0.3057	0.0328	0.0021	53.88	+++	0	0.727	2	0.1579	Triglycerides in Very Large VLDL	mmol/L	Lipoprotein subclasses	Very large VLDL (average diameter 64 nm)	Non-derived	23494	23794	-0.0183175	0.0177676	0.519184	-0.0292888	0.0156886	1.20818	-0.0330448	0.00214041	53.0452	rs10493891||rs11150388||rs11641142||rs12443634||rs12928482||rs12931627||rs200324483||rs2125202||rs2925979||rs2925995||rs2925999||rs2927307||rs2927327||rs2927328||rs2966083||rs2966085||rs2966086||rs2966090||rs2966100||rs34106287||rs35081994||rs55683214||rs56823429||rs57795729||rs62043959||rs62046579||rs66710707||rs7192108||rs8044403||rs881005||rs898962||rs898965||rs898970||rs9746731	TRUE	intron_variant	MODIFIER	CMIP	ENSG00000153815	6.305	0.886046	81524274	rs12443634	intron_variant	MODIFIER	ENSG00000153815	CMIP	2.723	CMIP (56015) - ENSG00000153815	CMIP (5836) - ENSG00000153815
16_17	79255485	81834790	FALSE	16	81534790	81501185	rs2925979	chr16:81534790_C_T	XL_VLDL_TG_pct	T	C	0.6997	0.0028	0.2805	0.3057	0.0239	0.0021	28.38	++-	0	1.882	2	0.4088	Triglycerides to Total Lipids in Very Large VLDL percentage	%	Relative lipoprotein lipid concentrations	Very large VLDL ratios	Percentage	23588	23888	0.000634451	0.0180332	0.0123631	-0.0227319	0.0156213	0.836786	-0.0242497	0.00216766	28.3261	rs10493891||rs11150388||rs11641142||rs12443634||rs12928482||rs12931627||rs200324483||rs2125202||rs2925979||rs2925995||rs2925999||rs2927307||rs2927327||rs2927328||rs2966083||rs2966085||rs2966086||rs2966090||rs2966100||rs34106287||rs35081994||rs55683214||rs56823429||rs57795729||rs62043959||rs62046579||rs66710707||rs7192108||rs8044403||rs881005||rs898962||rs898965||rs898970||rs9746731	TRUE	intron_variant	MODIFIER	CMIP	ENSG00000153815	6.305	0.886046	81524274	rs12443634	intron_variant	MODIFIER	ENSG00000153815	CMIP	2.723	CMIP (56015) - ENSG00000153815	CMIP (5836) - ENSG00000153815
16_17	79255485	81834790	FALSE	16	81534790	81501185	rs2925979	chr16:81534790_C_T	XS_VLDL_CE_pct	T	C	0.6997	0.0027	0.2805	0.3057	-0.0358	0.002	69.36	---	0	1.596	2	0.3467	Cholesteryl Esters to Total Lipids in Very Small VLDL percentage	%	Relative lipoprotein lipid concentrations	Very small VLDL ratios	Percentage	23606	23906	0.0144337	0.0174612	0.388856	0.0319836	0.0151111	1.46474	0.0361873	0.00205648	68.5836	rs10493891||rs11150388||rs11641142||rs12443634||rs12928482||rs12931627||rs200324483||rs2125202||rs2925979||rs2925995||rs2925999||rs2927307||rs2927327||rs2927328||rs2966083||rs2966085||rs2966086||rs2966090||rs2966100||rs34106287||rs35081994||rs55683214||rs56823429||rs57795729||rs62043959||rs62046579||rs66710707||rs7192108||rs8044403||rs881005||rs898962||rs898965||rs898970||rs9746731	TRUE	intron_variant	MODIFIER	CMIP	ENSG00000153815	6.305	0.886046	81524274	rs12443634	intron_variant	MODIFIER	ENSG00000153815	CMIP	2.723	CMIP (56015) - ENSG00000153815	CMIP (5836) - ENSG00000153815
16_17	79255485	81834790	FALSE	16	81534790	81501185	rs2925979	chr16:81534790_C_T	XS_VLDL_C_pct	T	C	0.6997	0.0027	0.2805	0.3057	-0.0347	0.002	64.06	---	0.3	2.006	2	0.4355	Cholesterol to Total Lipids in Very Small VLDL percentage	%	Relative lipoprotein lipid concentrations	Very small VLDL ratios	Percentage	23605	23905	0.0106216	0.0174991	0.264509	0.0305197	0.0151727	1.35385	0.0350957	0.00207354	63.5345	rs10493891||rs11150388||rs11641142||rs12443634||rs12928482||rs12931627||rs200324483||rs2125202||rs2925979||rs2925995||rs2925999||rs2927307||rs2927327||rs2927328||rs2966083||rs2966085||rs2966086||rs2966090||rs2966100||rs34106287||rs35081994||rs55683214||rs56823429||rs57795729||rs62043959||rs62046579||rs66710707||rs7192108||rs8044403||rs881005||rs898962||rs898965||rs898970||rs9746731	TRUE	intron_variant	MODIFIER	CMIP	ENSG00000153815	6.305	0.886046	81524274	rs12443634	intron_variant	MODIFIER	ENSG00000153815	CMIP	2.723	CMIP (56015) - ENSG00000153815	CMIP (5836) - ENSG00000153815
16_17	79255485	81834790	FALSE	16	81534790	81501185	rs2925979	chr16:81534790_C_T	XS_VLDL_FC_pct	T	C	0.6997	0.0029	0.2805	0.3057	-0.0171	0.0022	14.11	---	0	0.482	2	0.1048	Free Cholesterol to Total Lipids in Very Small VLDL percentage	%	Relative lipoprotein lipid concentrations	Very small VLDL ratios	Percentage	23607	23907	0.0051353	0.0180719	0.109977	0.0202475	0.0157061	0.704767	0.0172438	0.00224198	13.8367	rs10493891||rs11150388||rs11641142||rs12443634||rs12928482||rs12931627||rs200324483||rs2125202||rs2925979||rs2925995||rs2925999||rs2927307||rs2927327||rs2927328||rs2966083||rs2966085||rs2966086||rs2966090||rs2966100||rs34106287||rs35081994||rs55683214||rs56823429||rs57795729||rs62043959||rs62046579||rs66710707||rs7192108||rs8044403||rs881005||rs898962||rs898965||rs898970||rs9746731	TRUE	intron_variant	MODIFIER	CMIP	ENSG00000153815	6.305	0.886046	81524274	rs12443634	intron_variant	MODIFIER	ENSG00000153815	CMIP	2.723	CMIP (56015) - ENSG00000153815	CMIP (5836) - ENSG00000153815
16_17	79255485	81834790	FALSE	16	81534790	81501185	rs2925979	chr16:81534790_C_T	XS_VLDL_PL_pct	T	C	0.6997	0.0028	0.2805	0.3057	0.0259	0.0021	33.26	+++	0	0.056	2	0.01206	Phospholipids to Total Lipids in Very Small VLDL percentage	%	Relative lipoprotein lipid concentrations	Very small VLDL ratios	Percentage	23604	23904	-0.0277137	0.0181285	0.898495	-0.0291524	0.0156039	1.20955	-0.0258009	0.00216556	32.0008	rs10493891||rs11150388||rs11641142||rs12443634||rs12928482||rs12931627||rs200324483||rs2125202||rs2925979||rs2925995||rs2925999||rs2927307||rs2927327||rs2927328||rs2966083||rs2966085||rs2966086||rs2966090||rs2966100||rs34106287||rs35081994||rs55683214||rs56823429||rs57795729||rs62043959||rs62046579||rs66710707||rs7192108||rs8044403||rs881005||rs898962||rs898965||rs898970||rs9746731	TRUE	intron_variant	MODIFIER	CMIP	ENSG00000153815	6.305	0.886046	81524274	rs12443634	intron_variant	MODIFIER	ENSG00000153815	CMIP	2.723	CMIP (56015) - ENSG00000153815	CMIP (5836) - ENSG00000153815
16_17	79255485	81834790	FALSE	16	81534790	81501185	rs2925979	chr16:81534790_C_T	XS_VLDL_TG	T	C	0.6997	0.0027	0.2805	0.3057	0.0317	0.0021	50.42	+++	0	1.892	2	0.4109	Triglycerides in Very Small VLDL	mmol/L	Lipoprotein subclasses	Very small VLDL (average diameter 31.3 nm)	Non-derived	23522	23822	-0.0138151	0.0179758	0.354414	-0.0171526	0.0159344	0.550172	-0.0322655	0.00214416	50.4491	rs10493891||rs11150388||rs11641142||rs12443634||rs12928482||rs12931627||rs200324483||rs2125202||rs2925979||rs2925995||rs2925999||rs2927307||rs2927327||rs2927328||rs2966083||rs2966085||rs2966086||rs2966090||rs2966100||rs34106287||rs35081994||rs55683214||rs56823429||rs57795729||rs62043959||rs62046579||rs66710707||rs7192108||rs8044403||rs881005||rs898962||rs898965||rs898970||rs9746731	TRUE	intron_variant	MODIFIER	CMIP	ENSG00000153815	6.305	0.886046	81524274	rs12443634	intron_variant	MODIFIER	ENSG00000153815	CMIP	2.723	CMIP (56015) - ENSG00000153815	CMIP (5836) - ENSG00000153815
16_17	79255485	81834790	FALSE	16	81534790	81501185	rs2925979	chr16:81534790_C_T	XS_VLDL_TG_pct	T	C	0.6997	0.0028	0.2805	0.3057	0.0336	0.002	59.8	+++	22.5	2.58	2	0.5602	Triglycerides to Total Lipids in Very Small VLDL percentage	%	Relative lipoprotein lipid concentrations	Very small VLDL ratios	Percentage	23608	23908	-0.00710219	0.0175361	0.164009	-0.0262841	0.0152104	1.07581	-0.0341321	0.00208207	59.6707	rs10493891||rs11150388||rs11641142||rs12443634||rs12928482||rs12931627||rs200324483||rs2125202||rs2925979||rs2925995||rs2925999||rs2927307||rs2927327||rs2927328||rs2966083||rs2966085||rs2966086||rs2966090||rs2966100||rs34106287||rs35081994||rs55683214||rs56823429||rs57795729||rs62043959||rs62046579||rs66710707||rs7192108||rs8044403||rs881005||rs898962||rs898965||rs898970||rs9746731	TRUE	intron_variant	MODIFIER	CMIP	ENSG00000153815	6.305	0.886046	81524274	rs12443634	intron_variant	MODIFIER	ENSG00000153815	CMIP	2.723	CMIP (56015) - ENSG00000153815	CMIP (5836) - ENSG00000153815
16_17	79255485	81834790	FALSE	16	81534790	81501185	rs2925979	chr16:81534790_C_T	XXL_VLDL_C	T	C	0.6997	0.0028	0.2805	0.3057	0.0282	0.0021	39.08	+++	0	1.546	2	0.3358	Cholesterol in Chylomicrons and Extremely Large VLDL	mmol/L	Lipoprotein subclasses	Chylomicrons and extremely large VLDL (particle diameters from 75 nm upwards)	Composite	23484	23784	-0.0147293	0.017959	0.384972	-0.0128471	0.0158144	0.380299	-0.0286423	0.00216797	39.1235	rs10493891||rs11150388||rs11641142||rs12443634||rs12928482||rs12931627||rs200324483||rs2125202||rs2925979||rs2925995||rs2925999||rs2927307||rs2927327||rs2927328||rs2966083||rs2966085||rs2966086||rs2966090||rs2966100||rs34106287||rs35081994||rs55683214||rs56823429||rs57795729||rs62043959||rs62046579||rs66710707||rs7192108||rs8044403||rs881005||rs898962||rs898965||rs898970||rs9746731	TRUE	intron_variant	MODIFIER	CMIP	ENSG00000153815	6.305	0.886046	81524274	rs12443634	intron_variant	MODIFIER	ENSG00000153815	CMIP	2.723	CMIP (56015) - ENSG00000153815	CMIP (5836) - ENSG00000153815
16_17	79255485	81834790	FALSE	16	81534790	81501185	rs2925979	chr16:81534790_C_T	XXL_VLDL_CE	T	C	0.6997	0.0028	0.2805	0.3057	0.0271	0.0021	35.91	+++	11.9	2.269	2	0.4927	Cholesteryl Esters in Chylomicrons and Extremely Large VLDL	mmol/L	Lipoprotein subclasses	Chylomicrons and extremely large VLDL (particle diameters from 75 nm upwards)	Non-derived	23485	23785	-0.00879506	0.0179415	0.204825	-0.010084	0.0158006	0.281216	-0.0276704	0.00217775	36.2615	rs10493891||rs11150388||rs11641142||rs12443634||rs12928482||rs12931627||rs200324483||rs2125202||rs2925979||rs2925995||rs2925999||rs2927307||rs2927327||rs2927328||rs2966083||rs2966085||rs2966086||rs2966090||rs2966100||rs34106287||rs35081994||rs55683214||rs56823429||rs57795729||rs62043959||rs62046579||rs66710707||rs7192108||rs8044403||rs881005||rs898962||rs898965||rs898970||rs9746731	TRUE	intron_variant	MODIFIER	CMIP	ENSG00000153815	6.305	0.886046	81524274	rs12443634	intron_variant	MODIFIER	ENSG00000153815	CMIP	2.723	CMIP (56015) - ENSG00000153815	CMIP (5836) - ENSG00000153815
16_17	79255485	81834790	FALSE	16	81534790	81501185	rs2925979	chr16:81534790_C_T	XXL_VLDL_FC	T	C	0.6997	0.0027	0.2805	0.3057	0.0289	0.0021	41.42	+++	0	1.234	2	0.2681	Free Cholesterol in Chylomicrons and Extremely Large VLDL	mmol/L	Lipoprotein subclasses	Chylomicrons and extremely large VLDL (particle diameters from 75 nm upwards)	Non-derived	23486	23786	-0.0193226	0.0179759	0.549119	-0.01375	0.0158443	0.413982	-0.0293112	0.00215847	41.2764	rs10493891||rs11150388||rs11641142||rs12443634||rs12928482||rs12931627||rs200324483||rs2125202||rs2925979||rs2925995||rs2925999||rs2927307||rs2927327||rs2927328||rs2966083||rs2966085||rs2966086||rs2966090||rs2966100||rs34106287||rs35081994||rs55683214||rs56823429||rs57795729||rs62043959||rs62046579||rs66710707||rs7192108||rs8044403||rs881005||rs898962||rs898965||rs898970||rs9746731	TRUE	intron_variant	MODIFIER	CMIP	ENSG00000153815	6.305	0.886046	81524274	rs12443634	intron_variant	MODIFIER	ENSG00000153815	CMIP	2.723	CMIP (56015) - ENSG00000153815	CMIP (5836) - ENSG00000153815
16_17	79255485	81834790	FALSE	16	81534790	81501185	rs2925979	chr16:81534790_C_T	XXL_VLDL_L	T	C	0.6997	0.0028	0.2805	0.3057	0.0272	0.0021	36.42	+++	9.5	2.209	2	0.4797	Total Lipids in Chylomicrons and Extremely Large VLDL	mmol/L	Lipoprotein subclasses	Chylomicrons and extremely large VLDL (particle diameters from 75 nm upwards)	Composite	23482	23782	-0.00443588	0.0180294	0.0938513	-0.0153999	0.0158177	0.481141	-0.027724	0.00216919	36.6782	rs10493891||rs11150388||rs11641142||rs12443634||rs12928482||rs12931627||rs200324483||rs2125202||rs2925979||rs2925995||rs2925999||rs2927307||rs2927327||rs2927328||rs2966083||rs2966085||rs2966086||rs2966090||rs2966100||rs34106287||rs35081994||rs55683214||rs56823429||rs57795729||rs62043959||rs62046579||rs66710707||rs7192108||rs8044403||rs881005||rs898962||rs898965||rs898970||rs9746731	TRUE	intron_variant	MODIFIER	CMIP	ENSG00000153815	6.305	0.886046	81524274	rs12443634	intron_variant	MODIFIER	ENSG00000153815	CMIP	2.723	CMIP (56015) - ENSG00000153815	CMIP (5836) - ENSG00000153815
16_17	79255485	81834790	FALSE	16	81534790	81501185	rs2925979	chr16:81534790_C_T	XXL_VLDL_P	T	C	0.6997	0.0027	0.2805	0.3057	0.0289	0.0021	41.42	+++	0	1.404	2	0.305	Concentration of Chylomicrons and Extremely Large VLDL Particles	mmol/L	Lipoprotein subclasses	Chylomicrons and extremely large VLDL (particle diameters from 75 nm upwards)	Non-derived	23481	23781	-0.0117525	0.0179441	0.290305	-0.0183287	0.0158255	0.60767	-0.0293584	0.00216016	41.3434	rs10493891||rs11150388||rs11641142||rs12443634||rs12928482||rs12931627||rs200324483||rs2125202||rs2925979||rs2925995||rs2925999||rs2927307||rs2927327||rs2927328||rs2966083||rs2966085||rs2966086||rs2966090||rs2966100||rs34106287||rs35081994||rs55683214||rs56823429||rs57795729||rs62043959||rs62046579||rs66710707||rs7192108||rs8044403||rs881005||rs898962||rs898965||rs898970||rs9746731	TRUE	intron_variant	MODIFIER	CMIP	ENSG00000153815	6.305	0.886046	81524274	rs12443634	intron_variant	MODIFIER	ENSG00000153815	CMIP	2.723	CMIP (56015) - ENSG00000153815	CMIP (5836) - ENSG00000153815
16_17	79255485	81834790	FALSE	16	81534790	81501185	rs2925979	chr16:81534790_C_T	XXL_VLDL_PL	T	C	0.6997	0.0027	0.2805	0.3057	0.0301	0.0021	45.16	+++	0	1.016	2	0.2206	Phospholipids in Chylomicrons and Extremely Large VLDL	mmol/L	Lipoprotein subclasses	Chylomicrons and extremely large VLDL (particle diameters from 75 nm upwards)	Non-derived	23483	23783	-0.0181934	0.0179011	0.509379	-0.0184465	0.0158169	0.613477	-0.030478	0.00215078	44.8565	rs10493891||rs11150388||rs11641142||rs12443634||rs12928482||rs12931627||rs200324483||rs2125202||rs2925979||rs2925995||rs2925999||rs2927307||rs2927327||rs2927328||rs2966083||rs2966085||rs2966086||rs2966090||rs2966100||rs34106287||rs35081994||rs55683214||rs56823429||rs57795729||rs62043959||rs62046579||rs66710707||rs7192108||rs8044403||rs881005||rs898962||rs898965||rs898970||rs9746731	TRUE	intron_variant	MODIFIER	CMIP	ENSG00000153815	6.305	0.886046	81524274	rs12443634	intron_variant	MODIFIER	ENSG00000153815	CMIP	2.723	CMIP (56015) - ENSG00000153815	CMIP (5836) - ENSG00000153815
16_17	79255485	81834790	FALSE	16	81534790	81501185	rs2925979	chr16:81534790_C_T	XXL_VLDL_PL_pct	T	C	0.6997	0.0028	0.2805	0.3057	0.0212	0.0022	21.39	+-+	28.1	2.783	2	0.6043	Phospholipids to Total Lipids in Chylomicrons and Extremely Large VLDL percentage	%	Relative lipoprotein lipid concentrations	Chylomicrons and extremely large VLDL ratios	Percentage	23579	23879	-0.0173205	0.018116	0.469763	0.0048305	0.0159293	0.118215	-0.0217755	0.00223113	21.7762	rs10493891||rs11150388||rs11641142||rs12443634||rs12928482||rs12931627||rs200324483||rs2125202||rs2925979||rs2925995||rs2925999||rs2927307||rs2927327||rs2927328||rs2966083||rs2966085||rs2966086||rs2966090||rs2966100||rs34106287||rs35081994||rs55683214||rs56823429||rs57795729||rs62043959||rs62046579||rs66710707||rs7192108||rs8044403||rs881005||rs898962||rs898965||rs898970||rs9746731	TRUE	intron_variant	MODIFIER	CMIP	ENSG00000153815	6.305	0.886046	81524274	rs12443634	intron_variant	MODIFIER	ENSG00000153815	CMIP	2.723	CMIP (56015) - ENSG00000153815	CMIP (5836) - ENSG00000153815
16_17	79255485	81834790	FALSE	16	81534790	81501185	rs2925979	chr16:81534790_C_T	XXL_VLDL_TG	T	C	0.6997	0.0028	0.2805	0.3057	0.0252	0.0021	31.32	++-	34	3.031	2	0.6582	Triglycerides in Chylomicrons and Extremely Large VLDL	mmol/L	Lipoprotein subclasses	Chylomicrons and extremely large VLDL (particle diameters from 75 nm upwards)	Non-derived	23487	23787	0.00455417	0.018045	0.0965038	-0.0176229	0.0158126	0.576636	-0.0258277	0.00217856	31.695	rs10493891||rs11150388||rs11641142||rs12443634||rs12928482||rs12931627||rs200324483||rs2125202||rs2925979||rs2925995||rs2925999||rs2927307||rs2927327||rs2927328||rs2966083||rs2966085||rs2966086||rs2966090||rs2966100||rs34106287||rs35081994||rs55683214||rs56823429||rs57795729||rs62043959||rs62046579||rs66710707||rs7192108||rs8044403||rs881005||rs898962||rs898965||rs898970||rs9746731	TRUE	intron_variant	MODIFIER	CMIP	ENSG00000153815	6.305	0.886046	81524274	rs12443634	intron_variant	MODIFIER	ENSG00000153815	CMIP	2.723	CMIP (56015) - ENSG00000153815	CMIP (5836) - ENSG00000153815
16_18	83361435	84280529	FALSE	16	83678823	83645218	rs8061113	chr16:83678823_A_G	DHA	A	G	0.4575	0.0128	0.5402	0.6214	0.0123	0.0019	9.76	+++	0	1.151	2	0.2498	Docosahexaenoic Acid	mmol/L	Fatty acids		Non-derived	23450	23750	-0.0241424	0.0173043	0.787905	-0.000542345	0.0142334	0.0134051	-0.0123302	0.00195052	9.5866	rs1123321||rs11859365||rs13337331||rs16961150||rs16961250||rs9929436	FALSE	intron_variant	MODIFIER	CDH13	ENSG00000140945	4.763	0.802377	83663355	rs9935086	intron_variant	MODIFIER	ENSG00000140945	CDH13	19.68	HSBP1 (162625) - ENSG00000230989	HSBP1 (162625) - ENSG00000230989
16_18	83361435	84280529	FALSE	16	83683082	83649477	rs12933060	chr16:83683082_A_G	DHA_pct	G	A	0.6016	0.0135	0.5201	0.6042	-0.0129	0.002	9.91	-++	60.2	5.025	2	1.091	Docosahexaenoic Acid to Total Fatty Acids percentage	%	Fatty acids	Fatty acid ratios	Percentage	23457	23757	0.00483934	0.0165517	0.11351	0.0135387	0.0137104	0.49025	-0.0137102	0.00203548	10.7873	rs1123321||rs11859365||rs13337331||rs16961150||rs16961250||rs9929436	FALSE	intron_variant	MODIFIER	CDH13	ENSG00000140945	1.024	0.898903	83669703	-	intron_variant	MODIFIER	ENSG00000140945	CDH13	0.796	HSBP1 (158366) - ENSG00000230989	HSBP1 (158366) - ENSG00000230989
16_18	83361435	84280529	FALSE	16	83683945	83650340	rs11859365	chr16:83683945_A_C	Omega_3_pct	A	C	0.2564	0.0138	0.6563	0.7463	-0.0156	0.0022	12.19	---	0	0.453	2	0.09847	Omega-3 Fatty Acids to Total Fatty Acids percentage	%	Fatty acids	Fatty acid ratios	Percentage	23451	23751	0.0161851	0.0169788	0.467931	0.00615262	0.0142027	0.177263	0.0158194	0.00221343	12.052	rs1123321||rs11859365||rs13337331||rs16961150||rs3784943||rs9929436	FALSE	intron_variant	MODIFIER	CDH13	ENSG00000140945	17.74	0.867825	83677410	rs1123321	intron_variant	MODIFIER	ENSG00000140945	CDH13	0.761	HSBP1 (157503) - ENSG00000230989	HSBP1 (157503) - ENSG00000230989
16_18	83361435	84280529	FALSE	16	83980529	83946924	rs4782568	chr16:83980529_C_G	Albumin	C	G	0.4511	0.0245	0.5447	0.8983	0.015	0.0021	12.57	++-	0	1.382	2	0.3002	Albumin	g/l	Fluid balance		Non-derived	23479	23779	0.0187735	0.0293733	0.281718	-0.0185165	0.0147817	0.677103	-0.0151307	0.00208165	12.4398	rs11149612||rs12933677||rs2011807||rs2665301||rs28555129||rs4782568||rs4782860||rs4782861||rs4782865||rs67890964||rs8052260	TRUE	upstream_gene_variant	MODIFIER	OSGIN1	ENSG00000140961	1.804	0.874328	83983775	rs12933677	intron_variant	MODIFIER	ENSG00000140961	OSGIN1	2.468	OSGIN1 (1358) - ENSG00000140961	OSGIN1 (1358) - ENSG00000140961
16_18	83361435	84280529	FALSE	16	83980529	83946924	rs4782568	chr16:83980529_C_G	ApoB	C	G	0.451	0.0246	0.5447	0.8983	0.0139	0.0021	10.54	+--	16.6	2.398	2	0.5206	Apolipoprotein B	g/l	Apolipoproteins		Non-derived	23439	23739	0.00569197	0.0297458	0.0714768	0.00641831	0.014715	0.178676	-0.0144061	0.00211404	11.0241	rs11149612||rs12933677||rs2011807||rs2665301||rs28555129||rs4782568||rs4782860||rs4782861||rs4782865||rs67890964||rs8052260	TRUE	upstream_gene_variant	MODIFIER	OSGIN1	ENSG00000140961	1.804	0.874328	83983775	rs12933677	intron_variant	MODIFIER	ENSG00000140961	OSGIN1	2.468	OSGIN1 (1358) - ENSG00000140961	OSGIN1 (1358) - ENSG00000140961
16_18	83361435	84280529	FALSE	16	83980529	83946924	rs4782568	chr16:83980529_C_G	GlycA	C	G	0.4511	0.024	0.5447	0.8983	0.0166	0.002	15.42	+++	0	0.165	2	0.03585	Glycoprotein Acetyls	mmol/L	Inflammation		Non-derived	23480	23780	-0.0284263	0.0296438	0.471606	-0.0174742	0.0148618	0.620366	-0.0164928	0.00205847	14.9482	rs11149612||rs12933677||rs2011807||rs2665301||rs28555129||rs4782568||rs4782860||rs4782861||rs4782865||rs67890964||rs8052260	TRUE	upstream_gene_variant	MODIFIER	OSGIN1	ENSG00000140961	1.804	0.874328	83983775	rs12933677	intron_variant	MODIFIER	ENSG00000140961	OSGIN1	2.468	OSGIN1 (1358) - ENSG00000140961	OSGIN1 (1358) - ENSG00000140961
16_18	83361435	84280529	FALSE	16	83980529	83946924	rs4782568	chr16:83980529_C_G	IDL_PL	C	G	0.4512	0.0237	0.5447	0.8983	0.013	0.002	9.96	+--	17.9	2.436	2	0.5291	Phospholipids in IDL	mmol/L	Lipoprotein subclasses	IDL (average diameter 28.6 nm)	Non-derived	23525	23825	0.0043572	0.0297947	0.0536798	0.00773556	0.0145288	0.2259	-0.0135008	0.00204095	10.4299	rs11149612||rs12933677||rs2011807||rs2665301||rs28555129||rs4782568||rs4782860||rs4782861||rs4782865||rs67890964||rs8052260	TRUE	upstream_gene_variant	MODIFIER	OSGIN1	ENSG00000140961	1.804	0.874328	83983775	rs12933677	intron_variant	MODIFIER	ENSG00000140961	OSGIN1	2.468	OSGIN1 (1358) - ENSG00000140961	OSGIN1 (1358) - ENSG00000140961
16_18	83361435	84280529	FALSE	16	83980529	83946924	rs4782568	chr16:83980529_C_G	LDL_P	C	G	0.451	0.0246	0.5447	0.8983	0.014	0.0021	10.77	+--	12.7	2.29	2	0.4972	Concentration of LDL Particles	mmol/L	Lipoprotein particle concentrations		Composite	23429	23729	0.00310171	0.0297203	0.037687	0.00623786	0.014715	0.17287	-0.0145492	0.00211361	11.2339	rs11149612||rs12933677||rs2011807||rs2665301||rs28555129||rs4782568||rs4782860||rs4782861||rs4782865||rs67890964||rs8052260	TRUE	upstream_gene_variant	MODIFIER	OSGIN1	ENSG00000140961	1.804	0.874328	83983775	rs12933677	intron_variant	MODIFIER	ENSG00000140961	OSGIN1	2.468	OSGIN1 (1358) - ENSG00000140961	OSGIN1 (1358) - ENSG00000140961
16_18	83361435	84280529	FALSE	16	83980529	83946924	rs4782568	chr16:83980529_C_G	L_HDL_FC_pct	C	G	0.4513	0.0229	0.5447	0.8983	0.013	0.0019	11.32	+++	0	0.611	2	0.1328	Free Cholesterol to Total Lipids in Large HDL percentage	%	Relative lipoprotein lipid concentrations	Large HDL ratios	Percentage	23637	23937	-0.00789031	0.0289307	0.105097	-0.0023018	0.0142709	0.059552	-0.0132627	0.00190882	11.4316	rs11149612||rs12933677||rs2011807||rs2665301||rs28555129||rs4782568||rs4782860||rs4782861||rs4782865||rs67890964||rs8052260	TRUE	upstream_gene_variant	MODIFIER	OSGIN1	ENSG00000140961	1.804	0.874328	83983775	rs12933677	intron_variant	MODIFIER	ENSG00000140961	OSGIN1	2.468	OSGIN1 (1358) - ENSG00000140961	OSGIN1 (1358) - ENSG00000140961
16_18	83361435	84280529	FALSE	16	83980529	83946924	rs4782568	chr16:83980529_C_G	L_LDL_P	C	G	0.4511	0.0245	0.5447	0.8983	0.0145	0.0021	11.48	+--	29	2.816	2	0.6115	Concentration of Large LDL Particles	mmol/L	Lipoprotein subclasses	Large LDL (average diameter 25.5 nm)	Non-derived	23530	23830	0.0017844	0.0297153	0.0213102	0.00851665	0.0146949	0.250103	-0.0150272	0.00210507	12.0254	rs11149612||rs12933677||rs2011807||rs2665301||rs28555129||rs4782568||rs4782860||rs4782861||rs4782865||rs67890964||rs8052260	TRUE	upstream_gene_variant	MODIFIER	OSGIN1	ENSG00000140961	1.804	0.874328	83983775	rs12933677	intron_variant	MODIFIER	ENSG00000140961	OSGIN1	2.468	OSGIN1 (1358) - ENSG00000140961	OSGIN1 (1358) - ENSG00000140961
16_18	83361435	84280529	FALSE	16	83980529	83946924	rs4782568	chr16:83980529_C_G	L_VLDL_CE	C	G	0.451	0.0248	0.5447	0.8983	0.0142	0.0021	11.19	+--	8.5	2.186	2	0.4747	Cholesteryl Esters in Large VLDL	mmol/L	Lipoprotein subclasses	Large VLDL (average diameter 53.6 nm)	Non-derived	23499	23799	0.0129777	0.0292231	0.182449	0.00236919	0.0146981	0.0595117	-0.0146686	0.0020928	11.62	rs11149612||rs12933677||rs2011807||rs2665301||rs28555129||rs4782568||rs4782860||rs4782861||rs4782865||rs67890964||rs8052260	TRUE	upstream_gene_variant	MODIFIER	OSGIN1	ENSG00000140961	1.804	0.874328	83983775	rs12933677	intron_variant	MODIFIER	ENSG00000140961	OSGIN1	2.468	OSGIN1 (1358) - ENSG00000140961	OSGIN1 (1358) - ENSG00000140961
16_18	83361435	84280529	FALSE	16	83980529	83946924	rs4782568	chr16:83980529_C_G	M_VLDL_C	C	G	0.451	0.0246	0.5447	0.8983	0.0149	0.0021	12.02	+--	15.6	2.37	2	0.5147	Cholesterol in Medium VLDL	mmol/L	Lipoprotein subclasses	Medium VLDL (average diameter 44.5 nm)	Composite	23505	23805	0.00728476	0.0297272	0.0934413	0.00456077	0.0146893	0.121367	-0.0154101	0.00211351	12.5127	rs11149612||rs12933677||rs2011807||rs2665301||rs28555129||rs4782568||rs4782860||rs4782861||rs4782865||rs67890964||rs8052260	TRUE	upstream_gene_variant	MODIFIER	OSGIN1	ENSG00000140961	1.804	0.874328	83983775	rs12933677	intron_variant	MODIFIER	ENSG00000140961	OSGIN1	2.468	OSGIN1 (1358) - ENSG00000140961	OSGIN1 (1358) - ENSG00000140961
16_18	83361435	84280529	FALSE	16	83980529	83946924	rs4782568	chr16:83980529_C_G	M_VLDL_CE	C	G	0.4511	0.0243	0.5447	0.8983	0.0137	0.0021	10.52	+--	18.8	2.462	2	0.5347	Cholesteryl Esters in Medium VLDL	mmol/L	Lipoprotein subclasses	Medium VLDL (average diameter 44.5 nm)	Non-derived	23506	23806	0.00890409	0.0297846	0.116351	0.00597907	0.0146086	0.166004	-0.0142622	0.00209404	11.013	rs11149612||rs12933677||rs2011807||rs2665301||rs28555129||rs4782568||rs4782860||rs4782861||rs4782865||rs67890964||rs8052260	TRUE	upstream_gene_variant	MODIFIER	OSGIN1	ENSG00000140961	1.804	0.874328	83983775	rs12933677	intron_variant	MODIFIER	ENSG00000140961	OSGIN1	2.468	OSGIN1 (1358) - ENSG00000140961	OSGIN1 (1358) - ENSG00000140961
16_18	83361435	84280529	FALSE	16	83980529	83946924	rs4782568	chr16:83980529_C_G	M_VLDL_FC	C	G	0.451	0.0248	0.5447	0.8983	0.0153	0.0021	12.57	+--	9.4	2.208	2	0.4794	Free Cholesterol in Medium VLDL	mmol/L	Lipoprotein subclasses	Medium VLDL (average diameter 44.5 nm)	Non-derived	23507	23807	0.00718831	0.0296349	0.0924035	0.00316684	0.0147464	0.0809432	-0.0158364	0.00212508	13.037	rs11149612||rs12933677||rs2011807||rs2665301||rs28555129||rs4782568||rs4782860||rs4782861||rs4782865||rs67890964||rs8052260	TRUE	upstream_gene_variant	MODIFIER	OSGIN1	ENSG00000140961	1.804	0.874328	83983775	rs12933677	intron_variant	MODIFIER	ENSG00000140961	OSGIN1	2.468	OSGIN1 (1358) - ENSG00000140961	OSGIN1 (1358) - ENSG00000140961
16_18	83361435	84280529	FALSE	16	83980529	83946924	rs4782568	chr16:83980529_C_G	M_VLDL_L	C	G	0.451	0.0248	0.5447	0.8983	0.015	0.0021	12.2	+--	0	1.919	2	0.4166	Total Lipids in Medium VLDL	mmol/L	Lipoprotein subclasses	Medium VLDL (average diameter 44.5 nm)	Composite	23503	23803	0.00559402	0.0294241	0.0709812	0.00235762	0.0147266	0.0590815	-0.0154205	0.00210642	12.6079	rs11149612||rs12933677||rs2011807||rs2665301||rs28555129||rs4782568||rs4782860||rs4782861||rs4782865||rs67890964||rs8052260	TRUE	upstream_gene_variant	MODIFIER	OSGIN1	ENSG00000140961	1.804	0.874328	83983775	rs12933677	intron_variant	MODIFIER	ENSG00000140961	OSGIN1	2.468	OSGIN1 (1358) - ENSG00000140961	OSGIN1 (1358) - ENSG00000140961
16_18	83361435	84280529	FALSE	16	83980529	83946924	rs4782568	chr16:83980529_C_G	M_VLDL_P	C	G	0.451	0.0248	0.5447	0.8983	0.0148	0.0021	11.87	+--	4.4	2.092	2	0.4542	Concentration of Medium VLDL Particles	mmol/L	Lipoprotein subclasses	Medium VLDL (average diameter 44.5 nm)	Non-derived	23502	23802	0.00832519	0.0295403	0.108977	0.00276158	0.014744	0.0698541	-0.0153206	0.0021196	12.3098	rs11149612||rs12933677||rs2011807||rs2665301||rs28555129||rs4782568||rs4782860||rs4782861||rs4782865||rs67890964||rs8052260	TRUE	upstream_gene_variant	MODIFIER	OSGIN1	ENSG00000140961	1.804	0.874328	83983775	rs12933677	intron_variant	MODIFIER	ENSG00000140961	OSGIN1	2.468	OSGIN1 (1358) - ENSG00000140961	OSGIN1 (1358) - ENSG00000140961
16_18	83361435	84280529	FALSE	16	83980529	83946924	rs4782568	chr16:83980529_C_G	M_VLDL_PL	C	G	0.451	0.0248	0.5447	0.8983	0.0148	0.0021	11.83	+--	7.5	2.161	2	0.4693	Phospholipids in Medium VLDL	mmol/L	Lipoprotein subclasses	Medium VLDL (average diameter 44.5 nm)	Non-derived	23504	23804	0.00696562	0.0295315	0.0896249	0.00361978	0.0147474	0.0936076	-0.0153117	0.00212116	12.2794	rs11149612||rs12933677||rs2011807||rs2665301||rs28555129||rs4782568||rs4782860||rs4782861||rs4782865||rs67890964||rs8052260	TRUE	upstream_gene_variant	MODIFIER	OSGIN1	ENSG00000140961	1.804	0.874328	83983775	rs12933677	intron_variant	MODIFIER	ENSG00000140961	OSGIN1	2.468	OSGIN1 (1358) - ENSG00000140961	OSGIN1 (1358) - ENSG00000140961
16_18	83361435	84280529	FALSE	16	83980529	83946924	rs4782568	chr16:83980529_C_G	Omega_3	C	G	0.4512	0.0234	0.5447	0.8983	0.0158	0.0019	15.6	+++	1.3	2.025	2	0.4398	Omega-3 Fatty Acids	mmol/L	Fatty acids		Non-derived	23444	23744	-0.0463317	0.0288423	0.965809	-0.00241832	0.0140926	0.0636116	-0.0159101	0.00195013	15.4694	rs11149612||rs12933677||rs2011807||rs2665301||rs28555129||rs4782568||rs4782860||rs4782861||rs4782865||rs67890964||rs8052260	TRUE	upstream_gene_variant	MODIFIER	OSGIN1	ENSG00000140961	1.804	0.874328	83983775	rs12933677	intron_variant	MODIFIER	ENSG00000140961	OSGIN1	2.468	OSGIN1 (1358) - ENSG00000140961	OSGIN1 (1358) - ENSG00000140961
16_18	83361435	84280529	FALSE	16	83980529	83946924	rs4782568	chr16:83980529_C_G	Omega_6_by_Omega_3	C	G	0.4511	0.0239	0.5447	0.8983	-0.0128	0.0019	10.47	---	0	1.382	2	0.3	Omega-6 Fatty Acids to Omega-3 Fatty Acids ratio	ratio	Fatty acids	Fatty acid ratios	Ratio	23459	23759	0.0458074	0.0282193	0.980748	0.0118265	0.013706	0.410932	0.0126144	0.00194757	10.0289	rs11149612||rs12933677||rs2011807||rs2665301||rs28555129||rs4782568||rs4782860||rs4782861||rs4782865||rs67890964||rs8052260	TRUE	upstream_gene_variant	MODIFIER	OSGIN1	ENSG00000140961	1.804	0.874328	83983775	rs12933677	intron_variant	MODIFIER	ENSG00000140961	OSGIN1	2.468	OSGIN1 (1358) - ENSG00000140961	OSGIN1 (1358) - ENSG00000140961
16_18	83361435	84280529	FALSE	16	83980529	83946924	rs4782568	chr16:83980529_C_G	PUFA	C	G	0.4512	0.0236	0.5447	0.8983	0.0137	0.002	11	+-+	0	1.484	2	0.3222	Polyunsaturated Fatty Acids	mmol/L	Fatty acids		Composite	23446	23746	-0.0230562	0.0299846	0.354644	0.00349798	0.0147392	0.0902273	-0.0140242	0.00204208	11.1851	rs11149612||rs12933677||rs2011807||rs2665301||rs28555129||rs4782568||rs4782860||rs4782861||rs4782865||rs67890964||rs8052260	TRUE	upstream_gene_variant	MODIFIER	OSGIN1	ENSG00000140961	1.804	0.874328	83983775	rs12933677	intron_variant	MODIFIER	ENSG00000140961	OSGIN1	2.468	OSGIN1 (1358) - ENSG00000140961	OSGIN1 (1358) - ENSG00000140961
16_18	83361435	84280529	FALSE	16	83980529	83946924	rs4782568	chr16:83980529_C_G	Remnant_C	C	G	0.4511	0.0245	0.5447	0.8983	0.0138	0.0021	10.42	+--	0.1	2.002	2	0.4347	Remnant Cholesterol (Non-HDL, Non-LDL -Cholesterol)	mmol/L	Cholesterol		Composite	23402	23702	0.00744043	0.0297905	0.0954065	0.00388664	0.0146828	0.101694	-0.0142352	0.00210869	10.8323	rs11149612||rs12933677||rs2011807||rs2665301||rs28555129||rs4782568||rs4782860||rs4782861||rs4782865||rs67890964||rs8052260	TRUE	upstream_gene_variant	MODIFIER	OSGIN1	ENSG00000140961	1.804	0.874328	83983775	rs12933677	intron_variant	MODIFIER	ENSG00000140961	OSGIN1	2.468	OSGIN1 (1358) - ENSG00000140961	OSGIN1 (1358) - ENSG00000140961
16_18	83361435	84280529	FALSE	16	83980529	83946924	rs4782568	chr16:83980529_C_G	S_LDL_PL	C	G	0.4511	0.0244	0.5447	0.8983	0.0136	0.0021	10.29	+--	9.6	2.211	2	0.4802	Phospholipids in Small LDL	mmol/L	Lipoprotein subclasses	Small LDL (average diameter 18.7 nm)	Non-derived	23546	23846	0.000583866	0.0296702	0.00687259	0.00683513	0.0146963	0.192555	-0.0140648	0.00209357	10.735	rs11149612||rs12933677||rs2011807||rs2665301||rs28555129||rs4782568||rs4782860||rs4782861||rs4782865||rs67890964||rs8052260	TRUE	upstream_gene_variant	MODIFIER	OSGIN1	ENSG00000140961	1.804	0.874328	83983775	rs12933677	intron_variant	MODIFIER	ENSG00000140961	OSGIN1	2.468	OSGIN1 (1358) - ENSG00000140961	OSGIN1 (1358) - ENSG00000140961
16_18	83361435	84280529	FALSE	16	83980529	83946924	rs4782568	chr16:83980529_C_G	S_VLDL_C	C	G	0.451	0.0249	0.5447	0.8983	0.0138	0.0021	10.31	+--	44.6	3.607	2	0.7832	Cholesterol in Small VLDL	mmol/L	Lipoprotein subclasses	Small VLDL (average diameter 36.8 nm)	Composite	23512	23812	0.0127803	0.0294546	0.177595	0.0104749	0.0147589	0.320691	-0.0144278	0.00212468	10.952	rs11149612||rs12933677||rs2011807||rs2665301||rs28555129||rs4782568||rs4782860||rs4782861||rs4782865||rs67890964||rs8052260	TRUE	upstream_gene_variant	MODIFIER	OSGIN1	ENSG00000140961	1.804	0.874328	83983775	rs12933677	intron_variant	MODIFIER	ENSG00000140961	OSGIN1	2.468	OSGIN1 (1358) - ENSG00000140961	OSGIN1 (1358) - ENSG00000140961
16_18	83361435	84280529	FALSE	16	83980529	83946924	rs4782568	chr16:83980529_C_G	S_VLDL_FC	C	G	0.451	0.0248	0.5447	0.8983	0.0147	0.0021	11.62	+--	35.4	3.095	2	0.6722	Free Cholesterol in Small VLDL	mmol/L	Lipoprotein subclasses	Small VLDL (average diameter 36.8 nm)	Non-derived	23514	23814	0.0095049	0.0296024	0.126014	0.00792798	0.0147552	0.228369	-0.0152815	0.00212303	12.2139	rs11149612||rs12933677||rs2011807||rs2665301||rs28555129||rs4782568||rs4782860||rs4782861||rs4782865||rs67890964||rs8052260	TRUE	upstream_gene_variant	MODIFIER	OSGIN1	ENSG00000140961	1.804	0.874328	83983775	rs12933677	intron_variant	MODIFIER	ENSG00000140961	OSGIN1	2.468	OSGIN1 (1358) - ENSG00000140961	OSGIN1 (1358) - ENSG00000140961
16_18	83361435	84280529	FALSE	16	83980529	83946924	rs4782568	chr16:83980529_C_G	S_VLDL_L	C	G	0.451	0.0247	0.5447	0.8983	0.0141	0.0021	11.09	+--	36.3	3.139	2	0.6816	Total Lipids in Small VLDL	mmol/L	Lipoprotein subclasses	Small VLDL (average diameter 36.8 nm)	Composite	23510	23810	0.0104472	0.029289	0.141871	0.00862627	0.0147962	0.251897	-0.0146809	0.00208869	11.6812	rs11149612||rs12933677||rs2011807||rs2665301||rs28555129||rs4782568||rs4782860||rs4782861||rs4782865||rs67890964||rs8052260	TRUE	upstream_gene_variant	MODIFIER	OSGIN1	ENSG00000140961	1.804	0.874328	83983775	rs12933677	intron_variant	MODIFIER	ENSG00000140961	OSGIN1	2.468	OSGIN1 (1358) - ENSG00000140961	OSGIN1 (1358) - ENSG00000140961
16_18	83361435	84280529	FALSE	16	83980529	83946924	rs4782568	chr16:83980529_C_G	S_VLDL_P	C	G	0.451	0.0246	0.5447	0.8983	0.0138	0.0021	10.74	+--	35.4	3.097	2	0.6725	Concentration of Small VLDL Particles	mmol/L	Lipoprotein subclasses	Small VLDL (average diameter 36.8 nm)	Non-derived	23509	23809	0.0111544	0.0292512	0.153072	0.00857727	0.0147722	0.250661	-0.0143668	0.00207867	11.3193	rs11149612||rs12933677||rs2011807||rs2665301||rs28555129||rs4782568||rs4782860||rs4782861||rs4782865||rs67890964||rs8052260	TRUE	upstream_gene_variant	MODIFIER	OSGIN1	ENSG00000140961	1.804	0.874328	83983775	rs12933677	intron_variant	MODIFIER	ENSG00000140961	OSGIN1	2.468	OSGIN1 (1358) - ENSG00000140961	OSGIN1 (1358) - ENSG00000140961
16_18	83361435	84280529	FALSE	16	83980529	83946924	rs4782568	chr16:83980529_C_G	S_VLDL_PL	C	G	0.451	0.0248	0.5447	0.8983	0.0148	0.0021	11.81	+--	35.9	3.121	2	0.6778	Phospholipids in Small VLDL	mmol/L	Lipoprotein subclasses	Small VLDL (average diameter 36.8 nm)	Non-derived	23511	23811	0.00824893	0.0294794	0.108119	0.00828287	0.0147879	0.240028	-0.0153748	0.00211772	12.4125	rs11149612||rs12933677||rs2011807||rs2665301||rs28555129||rs4782568||rs4782860||rs4782861||rs4782865||rs67890964||rs8052260	TRUE	upstream_gene_variant	MODIFIER	OSGIN1	ENSG00000140961	1.804	0.874328	83983775	rs12933677	intron_variant	MODIFIER	ENSG00000140961	OSGIN1	2.468	OSGIN1 (1358) - ENSG00000140961	OSGIN1 (1358) - ENSG00000140961
16_18	83361435	84280529	FALSE	16	83980529	83946924	rs4782568	chr16:83980529_C_G	VLDL_C	C	G	0.451	0.0249	0.5447	0.8983	0.0142	0.0021	10.86	+--	0	1.786	2	0.3878	VLDL Cholesterol	mmol/L	Cholesterol		Composite	23403	23703	0.00560971	0.0295183	0.0709509	0.00257933	0.0147427	0.0649394	-0.0146268	0.00212369	11.2457	rs11149612||rs12933677||rs2011807||rs2665301||rs28555129||rs4782568||rs4782860||rs4782861||rs4782865||rs67890964||rs8052260	TRUE	upstream_gene_variant	MODIFIER	OSGIN1	ENSG00000140961	1.804	0.874328	83983775	rs12933677	intron_variant	MODIFIER	ENSG00000140961	OSGIN1	2.468	OSGIN1 (1358) - ENSG00000140961	OSGIN1 (1358) - ENSG00000140961
16_18	83361435	84280529	FALSE	16	83980529	83946924	rs4782568	chr16:83980529_C_G	VLDL_CE	C	G	0.451	0.0249	0.5447	0.8983	0.0143	0.0021	10.97	+--	4	2.083	2	0.4522	Cholesteryl Esters in VLDL	mmol/L	Cholesteryl esters		Composite	23416	23716	0.00716467	0.0295719	0.0922861	0.00380817	0.0147338	0.0990608	-0.0147539	0.00212601	11.4058	rs11149612||rs12933677||rs2011807||rs2665301||rs28555129||rs4782568||rs4782860||rs4782861||rs4782865||rs67890964||rs8052260	TRUE	upstream_gene_variant	MODIFIER	OSGIN1	ENSG00000140961	1.804	0.874328	83983775	rs12933677	intron_variant	MODIFIER	ENSG00000140961	OSGIN1	2.468	OSGIN1 (1358) - ENSG00000140961	OSGIN1 (1358) - ENSG00000140961
16_18	83361435	84280529	FALSE	16	83980529	83946924	rs4782568	chr16:83980529_C_G	VLDL_FC	C	G	0.451	0.0248	0.5447	0.8983	0.0137	0.0021	10.34	+--	0	1.508	2	0.3275	Free Cholesterol in VLDL	mmol/L	Free cholesterol		Composite	23420	23720	0.00333418	0.0294399	0.04104	0.0019887	0.0147361	0.0493199	-0.014121	0.00210935	10.6647	rs11149612||rs12933677||rs2011807||rs2665301||rs28555129||rs4782568||rs4782860||rs4782861||rs4782865||rs67890964||rs8052260	TRUE	upstream_gene_variant	MODIFIER	OSGIN1	ENSG00000140961	1.804	0.874328	83983775	rs12933677	intron_variant	MODIFIER	ENSG00000140961	OSGIN1	2.468	OSGIN1 (1358) - ENSG00000140961	OSGIN1 (1358) - ENSG00000140961
16_18	83361435	84280529	FALSE	16	83980529	83946924	rs4782568	chr16:83980529_C_G	VLDL_P	C	G	0.451	0.0248	0.5447	0.8983	0.0142	0.0021	11.07	+--	0	1.907	2	0.414	Concentration of VLDL Particles	mmol/L	Lipoprotein particle concentrations		Composite	23428	23728	0.00653796	0.0294313	0.083966	0.00304556	0.0147982	0.0773045	-0.0146821	0.00210863	11.4771	rs11149612||rs12933677||rs2011807||rs2665301||rs28555129||rs4782568||rs4782860||rs4782861||rs4782865||rs67890964||rs8052260	TRUE	upstream_gene_variant	MODIFIER	OSGIN1	ENSG00000140961	1.804	0.874328	83983775	rs12933677	intron_variant	MODIFIER	ENSG00000140961	OSGIN1	2.468	OSGIN1 (1358) - ENSG00000140961	OSGIN1 (1358) - ENSG00000140961
16_18	83361435	84280529	FALSE	16	83980529	83946924	rs4782568	chr16:83980529_C_G	XS_VLDL_C	C	G	0.4511	0.024	0.5447	0.8983	0.0148	0.002	12.43	+--	16.6	2.399	2	0.521	Cholesterol in Very Small VLDL	mmol/L	Lipoprotein subclasses	Very small VLDL (average diameter 31.3 nm)	Composite	23519	23819	0.00595459	0.0296591	0.075266	0.00503197	0.0145337	0.13717	-0.0152508	0.00205592	12.9249	rs11149612||rs12933677||rs2011807||rs2665301||rs28555129||rs4782568||rs4782860||rs4782861||rs4782865||rs67890964||rs8052260	TRUE	upstream_gene_variant	MODIFIER	OSGIN1	ENSG00000140961	1.804	0.874328	83983775	rs12933677	intron_variant	MODIFIER	ENSG00000140961	OSGIN1	2.468	OSGIN1 (1358) - ENSG00000140961	OSGIN1 (1358) - ENSG00000140961
16_18	83361435	84280529	FALSE	16	83980529	83946924	rs4782568	chr16:83980529_C_G	XS_VLDL_CE	C	G	0.4511	0.0239	0.5447	0.8983	0.0142	0.002	11.67	+--	7.2	2.156	2	0.4682	Cholesteryl Esters in Very Small VLDL	mmol/L	Lipoprotein subclasses	Very small VLDL (average diameter 31.3 nm)	Non-derived	23520	23820	0.0056977	0.0296401	0.0718283	0.00443399	0.0144824	0.119484	-0.0146566	0.00204448	12.1213	rs11149612||rs12933677||rs2011807||rs2665301||rs28555129||rs4782568||rs4782860||rs4782861||rs4782865||rs67890964||rs8052260	TRUE	upstream_gene_variant	MODIFIER	OSGIN1	ENSG00000140961	1.804	0.874328	83983775	rs12933677	intron_variant	MODIFIER	ENSG00000140961	OSGIN1	2.468	OSGIN1 (1358) - ENSG00000140961	OSGIN1 (1358) - ENSG00000140961
16_18	83361435	84280529	FALSE	16	83980529	83946924	rs4782568	chr16:83980529_C_G	XS_VLDL_FC	C	G	0.4511	0.0242	0.5447	0.8983	0.0156	0.0021	13.53	+--	30.3	2.87	2	0.6233	Free Cholesterol in Very Small VLDL	mmol/L	Lipoprotein subclasses	Very small VLDL (average diameter 31.3 nm)	Non-derived	23521	23821	0.00484976	0.0296449	0.0604559	0.00674928	0.0146601	0.190278	-0.016151	0.00207783	14.1155	rs11149612||rs12933677||rs2011807||rs2665301||rs28555129||rs4782568||rs4782860||rs4782861||rs4782865||rs67890964||rs8052260	TRUE	upstream_gene_variant	MODIFIER	OSGIN1	ENSG00000140961	1.804	0.874328	83983775	rs12933677	intron_variant	MODIFIER	ENSG00000140961	OSGIN1	2.468	OSGIN1 (1358) - ENSG00000140961	OSGIN1 (1358) - ENSG00000140961
16_18	83361435	84280529	FALSE	16	83980529	83946924	rs4782568	chr16:83980529_C_G	XS_VLDL_L	C	G	0.4511	0.0242	0.5447	0.8983	0.0151	0.002	12.87	+--	31.1	2.902	2	0.6301	Total Lipids in Very Small VLDL	mmol/L	Lipoprotein subclasses	Very small VLDL (average diameter 31.3 nm)	Composite	23517	23817	0.00221464	0.0295946	0.0267114	0.00800298	0.0146722	0.232516	-0.0156877	0.00207128	13.4411	rs11149612||rs12933677||rs2011807||rs2665301||rs28555129||rs4782568||rs4782860||rs4782861||rs4782865||rs67890964||rs8052260	TRUE	upstream_gene_variant	MODIFIER	OSGIN1	ENSG00000140961	1.804	0.874328	83983775	rs12933677	intron_variant	MODIFIER	ENSG00000140961	OSGIN1	2.468	OSGIN1 (1358) - ENSG00000140961	OSGIN1 (1358) - ENSG00000140961
16_18	83361435	84280529	FALSE	16	83980529	83946924	rs4782568	chr16:83980529_C_G	XS_VLDL_P	C	G	0.4511	0.0243	0.5447	0.8983	0.0143	0.0021	11.51	+--	37.9	3.219	2	0.6989	Concentration of Very Small VLDL Particles	mmol/L	Lipoprotein subclasses	Very small VLDL (average diameter 31.3 nm)	Non-derived	23516	23816	0.00522188	0.0296437	0.0654144	0.0098043	0.0146744	0.297522	-0.014914	0.0020812	12.1124	rs11149612||rs12933677||rs2011807||rs2665301||rs28555129||rs4782568||rs4782860||rs4782861||rs4782865||rs67890964||rs8052260	TRUE	upstream_gene_variant	MODIFIER	OSGIN1	ENSG00000140961	1.804	0.874328	83983775	rs12933677	intron_variant	MODIFIER	ENSG00000140961	OSGIN1	2.468	OSGIN1 (1358) - ENSG00000140961	OSGIN1 (1358) - ENSG00000140961
16_18	83361435	84280529	FALSE	16	83980529	83946924	rs4782568	chr16:83980529_C_G	XS_VLDL_PL	C	G	0.4511	0.0242	0.5447	0.8983	0.0154	0.002	13.3	+-+	39.8	3.324	2	0.7218	Phospholipids in Very Small VLDL	mmol/L	Lipoprotein subclasses	Very small VLDL (average diameter 31.3 nm)	Non-derived	23518	23818	-0.00119233	0.0295973	0.0141849	0.010113	0.0147058	0.308345	-0.0160002	0.00207263	13.9336	rs11149612||rs12933677||rs2011807||rs2665301||rs28555129||rs4782568||rs4782860||rs4782861||rs4782865||rs67890964||rs8052260	TRUE	upstream_gene_variant	MODIFIER	OSGIN1	ENSG00000140961	1.804	0.874328	83983775	rs12933677	intron_variant	MODIFIER	ENSG00000140961	OSGIN1	2.468	OSGIN1 (1358) - ENSG00000140961	OSGIN1 (1358) - ENSG00000140961
16_19	84850163	86000481	FALSE	16	85150163	85116557	rs79311290	chr16:85150163_A_G	L_LDL_FC_pct	A	G	0.1061	0.0063	0.8933	0.9834	0.0223	0.0032	11.36	+++	0	0.188	2	0.04093	Free Cholesterol to Total Lipids in Large LDL percentage	%	Relative lipoprotein lipid concentrations	Large LDL ratios	Percentage	23617	23917	-0.0460559	0.0821427	0.240321	-0.0352946	0.0403474	0.418277	-0.0221911	0.00323407	11.1671	rs79311290	TRUE														FAM92B (4049) - ENSG00000153789	FAM92B (4049) - ENSG00000153789
16_19	84850163	86000481	FALSE	16	85150163	85116557	rs79311290	chr16:85150163_A_G	M_HDL_C_pct	A	G	0.1061	0.0063	0.8933	0.9834	0.0224	0.0033	11.06	+++	0	1.007	2	0.2186	Cholesterol to Total Lipids in Medium HDL percentage	%	Relative lipoprotein lipid concentrations	Medium HDL ratios	Percentage	23640	23940	-0.103686	0.0830364	0.674114	-0.0310364	0.0411088	0.346536	-0.0221784	0.00328879	10.8111	rs79311290	TRUE														FAM92B (4049) - ENSG00000153789	FAM92B (4049) - ENSG00000153789
16_19	84850163	86000481	FALSE	16	85150163	85116557	rs79311290	chr16:85150163_A_G	M_HDL_PL_pct	A	G	0.1061	0.0063	0.8933	0.9834	-0.0221	0.0033	10.74	---	0	1.039	2	0.2255	Phospholipids to Total Lipids in Medium HDL percentage	%	Relative lipoprotein lipid concentrations	Medium HDL ratios	Percentage	23639	23939	0.105363	0.0836255	0.682581	0.030654	0.041322	0.338956	0.021877	0.0032953	10.5001	rs79311290	TRUE														FAM92B (4049) - ENSG00000153789	FAM92B (4049) - ENSG00000153789
16_19	84850163	86000481	FALSE	16	85150163	85116557	rs79311290	chr16:85150163_A_G	M_HDL_TG_pct	A	G	0.1061	0.0063	0.8933	0.9834	-0.0215	0.0033	10.17	---	0	0.981	2	0.2129	Triglycerides to Total Lipids in Medium HDL percentage	%	Relative lipoprotein lipid concentrations	Medium HDL ratios	Percentage	23643	23943	0.101821	0.0834165	0.65321	0.0306865	0.0412457	0.340196	0.0212924	0.0033043	9.93372	rs79311290	TRUE														FAM92B (4049) - ENSG00000153789	FAM92B (4049) - ENSG00000153789
16_19	84850163	86000481	FALSE	16	85150163	85116557	rs79311290	chr16:85150163_A_G	M_LDL_FC_pct	A	G	0.1062	0.0062	0.8933	0.9834	0.0233	0.0032	12.2	+++	0	0.976	2	0.2119	Free Cholesterol to Total Lipids in Medium LDL percentage	%	Relative lipoprotein lipid concentrations	Medium LDL ratios	Percentage	23622	23922	-0.103327	0.0831906	0.669141	-0.032203	0.0412884	0.361093	-0.023088	0.00324705	11.9368	rs79311290	TRUE														FAM92B (4049) - ENSG00000153789	FAM92B (4049) - ENSG00000153789
16_19	84850163	86000481	FALSE	16	85150163	85116557	rs79311290	chr16:85150163_A_G	M_VLDL_CE_pct	A	G	0.1061	0.0063	0.8933	0.9834	0.0214	0.0032	10.47	+++	0	0.662	2	0.1438	Cholesteryl Esters to Total Lipids in Medium VLDL percentage	%	Relative lipoprotein lipid concentrations	Medium VLDL ratios	Percentage	23596	23896	-0.0878213	0.0823407	0.543375	-0.0172242	0.0405567	0.173239	-0.0213	0.00323705	10.3277	rs79311290	TRUE														FAM92B (4049) - ENSG00000153789	FAM92B (4049) - ENSG00000153789
16_19	84850163	86000481	FALSE	16	85150163	85116557	rs79311290	chr16:85150163_A_G	M_VLDL_C_pct	A	G	0.1061	0.0063	0.8933	0.9834	0.021	0.0032	9.99	+++	0	0.758	2	0.1646	Cholesterol to Total Lipids in Medium VLDL percentage	%	Relative lipoprotein lipid concentrations	Medium VLDL ratios	Percentage	23595	23895	-0.0924524	0.0826221	0.579798	-0.0171585	0.040653	0.172003	-0.0208925	0.00325891	9.83963	rs79311290	TRUE														FAM92B (4049) - ENSG00000153789	FAM92B (4049) - ENSG00000153789
16_19	84850163	86000481	FALSE	16	85150163	85116557	rs79311290	chr16:85150163_A_G	S_HDL_TG_pct	A	G	0.1061	0.0063	0.8933	0.9834	-0.0229	0.0032	11.83	---	0	0.719	2	0.156	Triglycerides to Total Lipids in Small HDL percentage	%	Relative lipoprotein lipid concentrations	Small HDL ratios	Percentage	23648	23948	0.085519	0.0824308	0.523575	0.0381239	0.0407639	0.456347	0.0227494	0.00325437	11.5621	rs79311290	TRUE														FAM92B (4049) - ENSG00000153789	FAM92B (4049) - ENSG00000153789
16_19	84850163	86000481	FALSE	16	85150163	85116557	rs79311290	chr16:85150163_A_G	S_LDL_FC_pct	A	G	0.1061	0.0063	0.8933	0.9834	0.0211	0.0033	9.9	+++	0	1.606	2	0.3488	Free Cholesterol to Total Lipids in Small LDL percentage	%	Relative lipoprotein lipid concentrations	Small LDL ratios	Percentage	23627	23927	-0.125216	0.0826915	0.886183	-0.0154553	0.0415842	0.148654	-0.0209243	0.00328562	9.71909	rs79311290	TRUE														FAM92B (4049) - ENSG00000153789	FAM92B (4049) - ENSG00000153789
16_19	84850163	86000481	FALSE	16	85150163	85116557	rs79311290	chr16:85150163_A_G	S_LDL_TG_pct	A	G	0.1061	0.0063	0.8933	0.9834	-0.022	0.0033	10.73	---	0	0.573	2	0.1244	Triglycerides to Total Lipids in Small LDL percentage	%	Relative lipoprotein lipid concentrations	Small LDL ratios	Percentage	23628	23928	0.0641755	0.0822784	0.361109	0.044773	0.0412261	0.556795	0.0217634	0.00328422	10.4642	rs79311290	TRUE														FAM92B (4049) - ENSG00000153789	FAM92B (4049) - ENSG00000153789
16_19	84850163	86000481	FALSE	16	85150163	85116557	rs79311290	chr16:85150163_A_G	S_VLDL_FC_pct	A	G	0.1061	0.0064	0.8933	0.9834	0.021	0.0033	9.86	+++	0	0.382	2	0.08288	Free Cholesterol to Total Lipids in Small VLDL percentage	%	Relative lipoprotein lipid concentrations	Small VLDL ratios	Percentage	23602	23902	-0.0661784	0.0826318	0.373455	-0.032597	0.0406322	0.374265	-0.0208786	0.00328855	9.6637	rs79311290	TRUE														FAM92B (4049) - ENSG00000153789	FAM92B (4049) - ENSG00000153789
16_19	84850163	86000481	FALSE	16	85150163	85116557	rs79311290	chr16:85150163_A_G	S_VLDL_PL_pct	A	G	0.1061	0.0064	0.8933	0.9834	0.0211	0.0033	9.93	+++	0	0.593	2	0.1287	Phospholipids to Total Lipids in Small VLDL percentage	%	Relative lipoprotein lipid concentrations	Small VLDL ratios	Percentage	23599	23899	-0.0718197	0.0827542	0.414014	-0.0399376	0.040678	0.486518	-0.0209283	0.00329254	9.68468	rs79311290	TRUE														FAM92B (4049) - ENSG00000153789	FAM92B (4049) - ENSG00000153789
16_19	84850163	86000481	FALSE	16	85150163	85116557	rs79311290	chr16:85150163_A_G	TG_by_PG	A	G	0.1061	0.0063	0.8933	0.9834	-0.0218	0.0032	11	---	0	0.249	2	0.05413	Triglycerides to Phosphoglycerides ratio	ratio	Other lipids		Ratio	23435	23735	0.0587724	0.0810183	0.329574	0.0136416	0.0403039	0.133706	0.0217636	0.0032109	10.9143	rs79311290	TRUE														FAM92B (4049) - ENSG00000153789	FAM92B (4049) - ENSG00000153789
16_19	84850163	86000481	FALSE	16	85700360	85666754	rs12149202	chr16:85700360_A_G	Citrate	G	A	0.2729	0.0205	0.0817	0.2755	-0.0144	0.0022	10.01	---	0	1.905	2	0.4136	Citrate	mmol/L	Glycolysis related metabolites		Non-derived	23473	23773	-0.0510363	0.0309395	1.00421	-0.0288108	0.0207963	0.78006	-0.0140631	0.00224847	9.39934	rs1049868||rs10650779||rs11117258||rs11646052||rs13332432||rs3815795||rs393793||rs4843185||rs733324||rs8571||rs871290	TRUE	intron_variant	MODIFIER	GSE1	ENSG00000131149	0.099	0.915761	85706416	-	3_prime_UTR_variant	MODIFIER	ENSG00000131149	GSE1	1.744	GINS2 (9444) - ENSG00000131153	GSE1 (1734) - ENSG00000131149
16_20	86080957	86724293	FALSE	16	86417539	86383933	rs1687659	chr16:86417539_C_G	GlycA	C	G	0.2489	0.0449	0.4178	0.783	-0.0157	0.0023	10.6	---	0	0.511	2	0.111	Glycoprotein Acetyls	mmol/L	Inflammation		Non-derived	23480	23780	0.0034976	0.0176224	0.0743408	0.0187562	0.0179653	0.528011	0.01583	0.00238908	10.4623	rs1552657||rs17178451||rs1728380||rs1728383||rs1728407||rs1979654||rs3851018||rs3950628||rs4328458||rs8046904||rs8047465||rs8054124||rs8054549||rs8059189||rs9936833	TRUE	intergenic_variant	MODIFIER	-	-	0.205	0.921959	86417599	rs12599888	intergenic_variant	MODIFIER	-	-	6.646	FOXF1 (126594) - ENSG00000103241	FOXF1 (126594) - ENSG00000103241
16_20	86080957	86724293	FALSE	16	86417539	86383933	rs1687659	chr16:86417539_C_G	XL_HDL_TG_pct	C	G	0.2484	0.043	0.4178	0.783	-0.0142	0.0022	10.4	--+	47.3	3.798	2	0.8248	Triglycerides to Total Lipids in Very Large HDL percentage	%	Relative lipoprotein lipid concentrations	Very large HDL ratios	Percentage	23633	23933	-0.0184485	0.0169013	0.560617	0.0140364	0.0171782	0.383141	0.0147656	0.00218747	10.8304	rs1552657||rs17178451||rs1728380||rs1728383||rs1728407||rs1979654||rs3851018||rs3950628||rs4328458||rs8046904||rs8047465||rs8054124||rs8054549||rs8059189||rs9936833	TRUE	intergenic_variant	MODIFIER	-	-	0.205	0.921959	86417599	rs12599888	intergenic_variant	MODIFIER	-	-	6.646	FOXF1 (126594) - ENSG00000103241	FOXF1 (126594) - ENSG00000103241
16_20	86080957	86724293	FALSE	16	86417599	86383993	rs12599888	chr16:86417599_C_G	XL_HDL_PL_pct	G	C	0.2292	0.0037	0.2006	0.2297	-0.0153	0.0022	11.83	-++	33	2.987	2	0.6486	Phospholipids to Total Lipids in Very Large HDL percentage	%	Relative lipoprotein lipid concentrations	Very large HDL ratios	Percentage	23629	23929	0.00882025	0.020016	0.180812	0.00550929	0.0172273	0.125449	-0.0159028	0.00218879	12.4301	rs1552657||rs17178451||rs1728380||rs1728383||rs1728407||rs1979654||rs3851018||rs3950628||rs4328458||rs8046904||rs8047465||rs8054124||rs8054549||rs8059189||rs9936833	TRUE	intergenic_variant	MODIFIER	-	-	6.646	0.921959	86417539	rs1687659	intergenic_variant	MODIFIER	-	-	0.205	FOXF1 (126534) - ENSG00000103241	FOXF1 (126534) - ENSG00000103241
16_20	86080957	86724293	FALSE	16	86419360	86385754	rs28650431	chr16:86419360_C_G	L_VLDL_FC	C	G	0.3184	0.009	0.6219	0.706	-0.0141	0.0021	10.37	---	0	0.218	2	0.04744	Free Cholesterol in Large VLDL	mmol/L	Lipoprotein subclasses	Large VLDL (average diameter 53.6 nm)	Non-derived	23500	23800	0.0187134	0.0185097	0.505827	0.00818142	0.0149613	0.233223	0.014124	0.00216988	10.1216	rs1552657||rs17178451||rs1728380||rs1728383||rs1728407||rs1979654||rs3851018||rs3950628||rs4328458||rs8046904||rs8047465||rs8054124||rs8054549||rs8059189||rs9936833	TRUE	intergenic_variant	MODIFIER	-	-	0.088	0.848129	86416646	rs1687660	intergenic_variant	MODIFIER	-	-	0.703	FOXF1 (124773) - ENSG00000103241	FOXF1 (124773) - ENSG00000103241
16_20	86080957	86724293	FALSE	16	86419360	86385754	rs28650431	chr16:86419360_C_G	L_VLDL_P	C	G	0.3184	0.009	0.6219	0.706	-0.0138	0.0021	10.08	---	0	0.238	2	0.0516	Concentration of Large VLDL Particles	mmol/L	Lipoprotein subclasses	Large VLDL (average diameter 53.6 nm)	Non-derived	23495	23795	0.0205789	0.0185276	0.573991	0.00897641	0.0149731	0.260556	0.0137977	0.00215989	9.77495	rs1552657||rs17178451||rs1728380||rs1728383||rs1728407||rs1979654||rs3851018||rs3950628||rs4328458||rs8046904||rs8047465||rs8054124||rs8054549||rs8059189||rs9936833	TRUE	intergenic_variant	MODIFIER	-	-	0.088	0.848129	86416646	rs1687660	intergenic_variant	MODIFIER	-	-	0.703	FOXF1 (124773) - ENSG00000103241	FOXF1 (124773) - ENSG00000103241
16_20	86080957	86724293	FALSE	16	86419360	86385754	rs28650431	chr16:86419360_C_G	L_VLDL_PL	C	G	0.3184	0.009	0.6219	0.706	-0.0136	0.0021	9.89	---	0	0.173	2	0.03752	Phospholipids in Large VLDL	mmol/L	Lipoprotein subclasses	Large VLDL (average diameter 53.6 nm)	Non-derived	23497	23797	0.0178794	0.0184216	0.479173	0.00846375	0.0149453	0.243227	0.013659	0.00215353	9.64616	rs1552657||rs17178451||rs1728380||rs1728383||rs1728407||rs1979654||rs3851018||rs3950628||rs4328458||rs8046904||rs8047465||rs8054124||rs8054549||rs8059189||rs9936833	TRUE	intergenic_variant	MODIFIER	-	-	0.088	0.848129	86416646	rs1687660	intergenic_variant	MODIFIER	-	-	0.703	FOXF1 (124773) - ENSG00000103241	FOXF1 (124773) - ENSG00000103241
16_20	86080957	86724293	FALSE	16	86419360	86385754	rs28650431	chr16:86419360_C_G	XL_VLDL_P	C	G	0.3184	0.0089	0.6219	0.706	-0.0134	0.0021	9.75	---	0	0.159	2	0.03457	Concentration of Very Large VLDL Particles	mmol/L	Lipoprotein subclasses	Very large VLDL (average diameter 64 nm)	Non-derived	23488	23788	0.0175378	0.0184707	0.465506	0.00848834	0.014964	0.243711	0.013487	0.00214253	9.51205	rs1552657||rs17178451||rs1728380||rs1728383||rs1728407||rs1979654||rs3851018||rs3950628||rs4328458||rs8046904||rs8047465||rs8054124||rs8054549||rs8059189||rs9936833	TRUE	intergenic_variant	MODIFIER	-	-	0.088	0.848129	86416646	rs1687660	intergenic_variant	MODIFIER	-	-	0.703	FOXF1 (124773) - ENSG00000103241	FOXF1 (124773) - ENSG00000103241
16_21	87540693	90118491	FALSE	16	87871897	87838291	rs760935807	chr16:87871897_C_CTTTTTT	Total_BCAA	CTTTTTT	C	0.2121	0.0459	0.5738	0.7984	0.016	0.0025	10.13	+++	0	0.082	2	0.01778	Total Concentration of Branched-Chain Amino Acids (Leucine + Isoleucine + Valine)	mmol/L	Amino acids	Branched-chain amino acids	Composite	23464	23764	-0.01119	0.0171144	0.289696	-0.0157981	0.0142167	0.574354	-0.0161328	0.00252447	9.78184	rs11117305||rs11865049||rs12931876||rs142192588||rs28611500||rs34380332||rs34508683||rs4384608||rs4843270||rs4843718||rs55777228||rs57455079||rs6540085||rs66480687||rs67971539||rs68149176||rs7203211||rs747578||rs8050771||rs8051149||rs8063871||rs876987	TRUE	intron_variant	MODIFIER	SLC7A5	ENSG00000103257	1.036	0.804057	87869516	rs55776570	intron_variant	MODIFIER	ENSG00000103257	SLC7A5	6.995	SLC7A5 (8268) - ENSG00000103257	SLC7A5 (1486) - ENSG00000103257
16_21	87540693	90118491	FALSE	16	87878883	87845277	rs35459492	chr16:87878883_C_G	Val	C	G	0.2579	0.0692	0.4114	0.7568	0.0165	0.0023	12.05	+++	0	1.216	2	0.264	Valine	mmol/L	Amino acids	Branched-chain amino acids	Non-derived	23467	23767	-0.0355473	0.0174675	1.37835	-0.0148748	0.0144425	0.518498	-0.0162173	0.00236331	11.1685	rs11117305||rs11865049||rs12931876||rs142192588||rs28611500||rs34380332||rs34508683||rs4384608||rs4843270||rs4843718||rs55777228||rs57455079||rs66480687||rs67971539||rs68149176||rs7203211||rs747578||rs8050771||rs8051149||rs8063871||rs876987	TRUE	intron_variant	MODIFIER	SLC7A5	ENSG00000103257	0.381	0.996703	87876375	rs34508683	intron_variant	MODIFIER	ENSG00000103257	SLC7A5	4.099	SLC7A5 (15254) - ENSG00000103257	SLC7A5 (8472) - ENSG00000103257
16_21	87540693	90118491	FALSE	16	87886545	87852939	rs66480687	chr16:87886545_C_T	Pyruvate	C	T	0.2363	0.0078	0.1878	0.2376	-0.0235	0.0024	21.48	---	43.3	3.528	2	0.7661	Pyruvate	mmol/L	Glycolysis related metabolites		Non-derived	23472	23772	-0.0563983	0.0222977	1.94204	-0.00186406	0.0186144	0.0361025	-0.0234463	0.0024576	20.8464	rs12931876||rs142192588||rs144974092||rs28611500||rs34380332||rs34508683||rs4384608||rs4843270||rs4843718||rs4843724||rs55777228||rs57455079||rs6540085||rs66480687||rs67971539||rs68149176||rs747578||rs8050771||rs8051149||rs8063871||rs876987	TRUE	intron_variant	MODIFIER	SLC7A5	ENSG00000103257	0.381	0.801949	87876175	rs55694638	intron_variant	MODIFIER	ENSG00000103257	SLC7A5	0.613	SLC7A5 (16549) - ENSG00000103257	SLC7A5 (10700) - ENSG00000103257
16_21	87540693	90118491	FALSE	16	87993975	87960369	rs7184826	chr16:87993975_G_T	HDL_size	G	T	0.4913	0.034	0.1509	0.4955	-0.015	0.0018	16.84	---	0	0.017	2	0.003702	Average Diameter for HDL Particles	nm	Lipoprotein particle sizes		Non-derived	23433	23733	-0.01696	0.017205	0.489118	-0.0138752	0.0185375	0.342791	-0.0149388	0.00176963	16.5051	rs11117317||rs11117364||rs11640494||rs11641065||rs11641548||rs11641834||rs11647008||rs11649007||rs12102841||rs12711486||rs12923739||rs12926107||rs12927305||rs12931014||rs12931143||rs141920044||rs149619820||rs199661236||rs28427460||rs28690689||rs4843756||rs4843771||rs56731455||rs60615129||rs6540119||rs6540123||rs6540125||rs72818533||rs8052276	TRUE	intron_variant	MODIFIER	BANP	ENSG00000172530	3.041	0.973409	88008712	rs71156278	5_prime_UTR_variant	MODIFIER	ENSG00000172530	BANP	4.612	BANP (11125) - ENSG00000172530	BANP (498) - ENSG00000172530
16_21	87540693	90118491	FALSE	16	87993975	87960369	rs7184826	chr16:87993975_G_T	L_HDL_C	G	T	0.4913	0.0341	0.1509	0.4955	-0.0155	0.0017	18.16	---	0	0.658	2	0.143	Cholesterol in Large HDL	mmol/L	Lipoprotein subclasses	Large HDL (average diameter 12.1 nm)	Composite	23561	23861	-0.0245367	0.0171668	0.815555	-0.0266798	0.0183833	0.833585	-0.0153115	0.00176437	17.3955	rs11117317||rs11117364||rs11640494||rs11641065||rs11641548||rs11641834||rs11647008||rs11649007||rs12102841||rs12711486||rs12923739||rs12926107||rs12927305||rs12931014||rs12931143||rs141920044||rs149619820||rs199661236||rs28427460||rs28690689||rs4843756||rs4843771||rs56731455||rs60615129||rs6540119||rs6540123||rs6540125||rs72818533||rs8052276	TRUE	intron_variant	MODIFIER	BANP	ENSG00000172530	3.041	0.973409	88008712	rs71156278	5_prime_UTR_variant	MODIFIER	ENSG00000172530	BANP	4.612	BANP (11125) - ENSG00000172530	BANP (498) - ENSG00000172530
16_21	87540693	90118491	FALSE	16	87993975	87960369	rs7184826	chr16:87993975_G_T	L_HDL_CE	G	T	0.4913	0.0341	0.1509	0.4955	-0.0157	0.0018	18.37	---	0	0.843	2	0.1831	Cholesteryl Esters in Large HDL	mmol/L	Lipoprotein subclasses	Large HDL (average diameter 12.1 nm)	Non-derived	23562	23862	-0.0268479	0.0172037	0.925838	-0.0274334	0.0184658	0.862088	-0.0154513	0.00177285	17.5384	rs11117317||rs11117364||rs11640494||rs11641065||rs11641548||rs11641834||rs11647008||rs11649007||rs12102841||rs12711486||rs12923739||rs12926107||rs12927305||rs12931014||rs12931143||rs141920044||rs149619820||rs199661236||rs28427460||rs28690689||rs4843756||rs4843771||rs56731455||rs60615129||rs6540119||rs6540123||rs6540125||rs72818533||rs8052276	TRUE	intron_variant	MODIFIER	BANP	ENSG00000172530	3.041	0.973409	88008712	rs71156278	5_prime_UTR_variant	MODIFIER	ENSG00000172530	BANP	4.612	BANP (11125) - ENSG00000172530	BANP (498) - ENSG00000172530
16_21	87540693	90118491	FALSE	16	87993975	87960369	rs7184826	chr16:87993975_G_T	L_HDL_FC	G	T	0.4913	0.0339	0.1509	0.4955	-0.015	0.0017	17.12	---	0	0.144	2	0.03117	Free Cholesterol in Large HDL	mmol/L	Lipoprotein subclasses	Large HDL (average diameter 12.1 nm)	Non-derived	23563	23863	-0.0158913	0.0171314	0.451478	-0.0218431	0.0184111	0.628084	-0.0149066	0.0017573	16.6575	rs11117317||rs11117364||rs11640494||rs11641065||rs11641548||rs11641834||rs11647008||rs11649007||rs12102841||rs12711486||rs12923739||rs12926107||rs12927305||rs12931014||rs12931143||rs141920044||rs149619820||rs199661236||rs28427460||rs28690689||rs4843756||rs4843771||rs56731455||rs60615129||rs6540119||rs6540123||rs6540125||rs72818533||rs8052276	TRUE	intron_variant	MODIFIER	BANP	ENSG00000172530	3.041	0.973409	88008712	rs71156278	5_prime_UTR_variant	MODIFIER	ENSG00000172530	BANP	4.612	BANP (11125) - ENSG00000172530	BANP (498) - ENSG00000172530
16_21	87540693	90118491	FALSE	16	87993975	87960369	rs7184826	chr16:87993975_G_T	L_HDL_L	G	T	0.4913	0.0342	0.1509	0.4955	-0.015	0.0017	17.16	---	0	0.189	2	0.04094	Total Lipids in Large HDL	mmol/L	Lipoprotein subclasses	Large HDL (average diameter 12.1 nm)	Composite	23559	23859	-0.0214531	0.0171138	0.677773	-0.0187887	0.0182695	0.517483	-0.014898	0.00175842	16.619	rs11117317||rs11117364||rs11640494||rs11641065||rs11641548||rs11641834||rs11647008||rs11649007||rs12102841||rs12711486||rs12923739||rs12926107||rs12927305||rs12931014||rs12931143||rs141920044||rs149619820||rs199661236||rs28427460||rs28690689||rs4843756||rs4843771||rs56731455||rs60615129||rs6540119||rs6540123||rs6540125||rs72818533||rs8052276	TRUE	intron_variant	MODIFIER	BANP	ENSG00000172530	3.041	0.973409	88008712	rs71156278	5_prime_UTR_variant	MODIFIER	ENSG00000172530	BANP	4.612	BANP (11125) - ENSG00000172530	BANP (498) - ENSG00000172530
16_21	87540693	90118491	FALSE	16	87993975	87960369	rs7184826	chr16:87993975_G_T	L_HDL_P	G	T	0.4913	0.0341	0.1509	0.4955	-0.0148	0.0017	16.76	---	0	0.138	2	0.03001	Concentration of Large HDL Particles	mmol/L	Lipoprotein subclasses	Large HDL (average diameter 12.1 nm)	Non-derived	23558	23858	-0.0202896	0.0171698	0.62466	-0.0180068	0.0182643	0.489211	-0.0146656	0.00175039	16.2706	rs11117317||rs11117364||rs11640494||rs11641065||rs11641548||rs11641834||rs11647008||rs11649007||rs12102841||rs12711486||rs12923739||rs12926107||rs12927305||rs12931014||rs12931143||rs141920044||rs149619820||rs199661236||rs28427460||rs28690689||rs4843756||rs4843771||rs56731455||rs60615129||rs6540119||rs6540123||rs6540125||rs72818533||rs8052276	TRUE	intron_variant	MODIFIER	BANP	ENSG00000172530	3.041	0.973409	88008712	rs71156278	5_prime_UTR_variant	MODIFIER	ENSG00000172530	BANP	4.612	BANP (11125) - ENSG00000172530	BANP (498) - ENSG00000172530
16_21	87540693	90118491	FALSE	16	87993975	87960369	rs7184826	chr16:87993975_G_T	L_HDL_PL	G	T	0.4912	0.0344	0.1509	0.4955	-0.0144	0.0017	15.87	---	0	0.203	2	0.04408	Phospholipids in Large HDL	mmol/L	Lipoprotein subclasses	Large HDL (average diameter 12.1 nm)	Non-derived	23560	23860	-0.0220333	0.017029	0.708387	-0.0151677	0.018232	0.392063	-0.0143503	0.00176375	15.3898	rs11117317||rs11117364||rs11640494||rs11641065||rs11641548||rs11641834||rs11647008||rs11649007||rs12102841||rs12711486||rs12923739||rs12926107||rs12927305||rs12931014||rs12931143||rs141920044||rs149619820||rs199661236||rs28427460||rs28690689||rs4843756||rs4843771||rs56731455||rs60615129||rs6540119||rs6540123||rs6540125||rs72818533||rs8052276	TRUE	intron_variant	MODIFIER	BANP	ENSG00000172530	3.041	0.973409	88008712	rs71156278	5_prime_UTR_variant	MODIFIER	ENSG00000172530	BANP	4.612	BANP (11125) - ENSG00000172530	BANP (498) - ENSG00000172530
16_21	87540693	90118491	FALSE	16	87993975	87960369	rs7184826	chr16:87993975_G_T	MUFA_pct	G	T	0.4913	0.034	0.1509	0.4955	0.016	0.0019	16.18	+++	66.9	6.041	2	1.312	Monounsaturated Fatty Acids to Total Fatty Acids percentage	%	Fatty acids	Fatty acid ratios	Percentage	23454	23754	0.0551959	0.0180299	2.65692	0.0384851	0.0203831	1.22905	0.01539	0.00194049	14.6627	rs11117317||rs11117364||rs11640494||rs11641065||rs11641548||rs11641834||rs11647008||rs11649007||rs12102841||rs12711486||rs12923739||rs12926107||rs12927305||rs12931014||rs12931143||rs141920044||rs149619820||rs199661236||rs28427460||rs28690689||rs4843756||rs4843771||rs56731455||rs60615129||rs6540119||rs6540123||rs6540125||rs72818533||rs8052276	TRUE	intron_variant	MODIFIER	BANP	ENSG00000172530	3.041	0.973409	88008712	rs71156278	5_prime_UTR_variant	MODIFIER	ENSG00000172530	BANP	4.612	BANP (11125) - ENSG00000172530	BANP (498) - ENSG00000172530
16_21	87540693	90118491	FALSE	16	87993975	87960369	rs7184826	chr16:87993975_G_T	M_HDL_FC_pct	G	T	0.4913	0.0339	0.1509	0.4955	-0.0129	0.0018	12.44	---	0	0.44	2	0.09545	Free Cholesterol to Total Lipids in Medium HDL percentage	%	Relative lipoprotein lipid concentrations	Medium HDL ratios	Percentage	23642	23942	-0.00566934	0.0172437	0.129406	-0.00341379	0.018883	0.067255	-0.0130935	0.00179664	12.5014	rs11117317||rs11117364||rs11640494||rs11641065||rs11641548||rs11641834||rs11647008||rs11649007||rs12102841||rs12711486||rs12923739||rs12926107||rs12927305||rs12931014||rs12931143||rs141920044||rs149619820||rs199661236||rs28427460||rs28690689||rs4843756||rs4843771||rs56731455||rs60615129||rs6540119||rs6540123||rs6540125||rs72818533||rs8052276	TRUE	intron_variant	MODIFIER	BANP	ENSG00000172530	3.041	0.973409	88008712	rs71156278	5_prime_UTR_variant	MODIFIER	ENSG00000172530	BANP	4.612	BANP (11125) - ENSG00000172530	BANP (498) - ENSG00000172530
16_21	87540693	90118491	FALSE	16	87993975	87960369	rs7184826	chr16:87993975_G_T	PUFA_by_MUFA	G	T	0.4912	0.0341	0.1509	0.4955	-0.0142	0.0019	12.72	---	72	7.148	2	1.552	Polyunsaturated Fatty Acids to Monounsaturated Fatty Acids ratio	ratio	Fatty acids	Fatty acid ratios	Ratio	23458	23758	-0.0562831	0.017952	2.76513	-0.0395299	0.0204932	1.2697	-0.0135079	0.00195625	11.2992	rs11117317||rs11117364||rs11640494||rs11641065||rs11641548||rs11641834||rs11647008||rs11649007||rs12102841||rs12711486||rs12923739||rs12926107||rs12927305||rs12931014||rs12931143||rs141920044||rs149619820||rs199661236||rs28427460||rs28690689||rs4843756||rs4843771||rs56731455||rs60615129||rs6540119||rs6540123||rs6540125||rs72818533||rs8052276	TRUE	intron_variant	MODIFIER	BANP	ENSG00000172530	3.041	0.973409	88008712	rs71156278	5_prime_UTR_variant	MODIFIER	ENSG00000172530	BANP	4.612	BANP (11125) - ENSG00000172530	BANP (498) - ENSG00000172530
16_21	87540693	90118491	FALSE	16	87993975	87960369	rs7184826	chr16:87993975_G_T	XL_HDL_C	G	T	0.4914	0.0337	0.1509	0.4955	-0.014	0.0018	13.94	---	0	0.72	2	0.1564	Cholesterol in Very Large HDL	mmol/L	Lipoprotein subclasses	Very large HDL (average diameter 14.3 nm)	Composite	23554	23854	-0.0042024	0.0175803	0.0909394	-0.0263812	0.0193423	0.762973	-0.0139969	0.00183136	13.6729	rs11117317||rs11117364||rs11640494||rs11641065||rs11641548||rs11641834||rs11647008||rs11649007||rs12102841||rs12711486||rs12923739||rs12926107||rs12927305||rs12931014||rs12931143||rs141920044||rs149619820||rs199661236||rs28427460||rs28690689||rs4843756||rs4843771||rs56731455||rs60615129||rs6540119||rs6540123||rs6540125||rs72818533||rs8052276	TRUE	intron_variant	MODIFIER	BANP	ENSG00000172530	3.041	0.973409	88008712	rs71156278	5_prime_UTR_variant	MODIFIER	ENSG00000172530	BANP	4.612	BANP (11125) - ENSG00000172530	BANP (498) - ENSG00000172530
16_21	87540693	90118491	FALSE	16	87993975	87960369	rs7184826	chr16:87993975_G_T	XL_HDL_CE	G	T	0.4914	0.0337	0.1509	0.4955	-0.014	0.0018	14.13	---	0	0.489	2	0.1062	Cholesteryl Esters in Very Large HDL	mmol/L	Lipoprotein subclasses	Very large HDL (average diameter 14.3 nm)	Non-derived	23555	23855	-0.00711644	0.0175336	0.164414	-0.0251127	0.0192088	0.718752	-0.0139636	0.00181618	13.8269	rs11117317||rs11117364||rs11640494||rs11641065||rs11641548||rs11641834||rs11647008||rs11649007||rs12102841||rs12711486||rs12923739||rs12926107||rs12927305||rs12931014||rs12931143||rs141920044||rs149619820||rs199661236||rs28427460||rs28690689||rs4843756||rs4843771||rs56731455||rs60615129||rs6540119||rs6540123||rs6540125||rs72818533||rs8052276	TRUE	intron_variant	MODIFIER	BANP	ENSG00000172530	3.041	0.973409	88008712	rs71156278	5_prime_UTR_variant	MODIFIER	ENSG00000172530	BANP	4.612	BANP (11125) - ENSG00000172530	BANP (498) - ENSG00000172530
16_21	87540693	90118491	FALSE	16	87993975	87960369	rs7184826	chr16:87993975_G_T	XL_HDL_L	G	T	0.4914	0.0336	0.1509	0.4955	-0.0136	0.0018	13.43	---	0	0.646	2	0.1403	Total Lipids in Very Large HDL	mmol/L	Lipoprotein subclasses	Very large HDL (average diameter 14.3 nm)	Composite	23552	23852	-0.00134312	0.0175377	0.0273557	-0.0211855	0.0193	0.564891	-0.0137127	0.00182035	13.3047	rs11117317||rs11117364||rs11640494||rs11641065||rs11641548||rs11641834||rs11647008||rs11649007||rs12102841||rs12711486||rs12923739||rs12926107||rs12927305||rs12931014||rs12931143||rs141920044||rs149619820||rs199661236||rs28427460||rs28690689||rs4843756||rs4843771||rs56731455||rs60615129||rs6540119||rs6540123||rs6540125||rs72818533||rs8052276	TRUE	intron_variant	MODIFIER	BANP	ENSG00000172530	3.041	0.973409	88008712	rs71156278	5_prime_UTR_variant	MODIFIER	ENSG00000172530	BANP	4.612	BANP (11125) - ENSG00000172530	BANP (498) - ENSG00000172530
16_21	87540693	90118491	FALSE	16	87993975	87960369	rs7184826	chr16:87993975_G_T	XL_HDL_P	G	T	0.4914	0.0337	0.1509	0.4955	-0.0124	0.0018	11.07	--+	0	0.834	2	0.1812	Concentration of Very Large HDL Particles	mmol/L	Lipoprotein subclasses	Very large HDL (average diameter 14.3 nm)	Non-derived	23551	23851	0.00272276	0.017606	0.0569519	-0.0182458	0.0194503	0.458163	-0.01255	0.00183893	11.0547	rs11117317||rs11117364||rs11640494||rs11641065||rs11641548||rs11641834||rs11647008||rs11649007||rs12102841||rs12711486||rs12923739||rs12926107||rs12927305||rs12931014||rs12931143||rs141920044||rs149619820||rs199661236||rs28427460||rs28690689||rs4843756||rs4843771||rs56731455||rs60615129||rs6540119||rs6540123||rs6540125||rs72818533||rs8052276	TRUE	intron_variant	MODIFIER	BANP	ENSG00000172530	3.041	0.973409	88008712	rs71156278	5_prime_UTR_variant	MODIFIER	ENSG00000172530	BANP	4.612	BANP (11125) - ENSG00000172530	BANP (498) - ENSG00000172530
16_21	87540693	90118491	FALSE	16	87993975	87960369	rs7184826	chr16:87993975_G_T	XL_HDL_PL	G	T	0.4914	0.0336	0.1509	0.4955	-0.0137	0.0018	13.74	---	0	0.55	2	0.1194	Phospholipids in Very Large HDL	mmol/L	Lipoprotein subclasses	Very large HDL (average diameter 14.3 nm)	Non-derived	23553	23853	-0.00224847	0.0174889	0.0468679	-0.0203094	0.01924	0.535871	-0.0138137	0.00181193	13.6083	rs11117317||rs11117364||rs11640494||rs11641065||rs11641548||rs11641834||rs11647008||rs11649007||rs12102841||rs12711486||rs12923739||rs12926107||rs12927305||rs12931014||rs12931143||rs141920044||rs149619820||rs199661236||rs28427460||rs28690689||rs4843756||rs4843771||rs56731455||rs60615129||rs6540119||rs6540123||rs6540125||rs72818533||rs8052276	TRUE	intron_variant	MODIFIER	BANP	ENSG00000172530	3.041	0.973409	88008712	rs71156278	5_prime_UTR_variant	MODIFIER	ENSG00000172530	BANP	4.612	BANP (11125) - ENSG00000172530	BANP (498) - ENSG00000172530
16_21	87540693	90118491	FALSE	16	88004092	87970486	rs12926107	chr16:88004092_A_G	M_LDL_FC_pct	A	G	0.4543	0.0353	0.5422	0.9456	0.0131	0.0019	11.34	+++	8.4	2.185	2	0.4744	Free Cholesterol to Total Lipids in Medium LDL percentage	%	Relative lipoprotein lipid concentrations	Medium LDL ratios	Percentage	23622	23922	-0.0448768	0.0387082	0.608521	-0.039218	0.0213547	1.1786	-0.012863	0.00191046	10.7792	rs11117317||rs11117364||rs11640494||rs11641065||rs11641548||rs11641834||rs11647008||rs11649007||rs12102841||rs12711486||rs12923739||rs12926107||rs12927305||rs12931014||rs12931143||rs141920044||rs149619820||rs199661236||rs28427460||rs28690689||rs4843756||rs4843771||rs56731455||rs60615129||rs6540119||rs6540123||rs6540125||rs72818533||rs8052276	TRUE	intron_variant	MODIFIER	BANP	ENSG00000172530	0.528	0.846152	88008712	rs71156278	5_prime_UTR_variant	MODIFIER	ENSG00000172530	BANP	4.612	BANP (21242) - ENSG00000172530	BANP (468) - ENSG00000172530
16_21	87540693	90118491	FALSE	16	88004092	87970486	rs12926107	chr16:88004092_A_G	S_HDL_TG_pct	A	G	0.4542	0.0357	0.5422	0.9456	-0.0135	0.0019	11.84	---	50.9	4.073	2	0.8844	Triglycerides to Total Lipids in Small HDL percentage	%	Relative lipoprotein lipid concentrations	Small HDL ratios	Percentage	23648	23948	0.0855825	0.0383547	1.59077	0.0286003	0.0210834	0.757135	0.0131791	0.00191477	11.2317	rs11117317||rs11117364||rs11640494||rs11641065||rs11641548||rs11641834||rs11647008||rs11649007||rs12102841||rs12711486||rs12923739||rs12926107||rs12927305||rs12931014||rs12931143||rs141920044||rs149619820||rs199661236||rs28427460||rs28690689||rs4843756||rs4843771||rs56731455||rs60615129||rs6540119||rs6540123||rs6540125||rs72818533||rs8052276	TRUE	intron_variant	MODIFIER	BANP	ENSG00000172530	0.528	0.846152	88008712	rs71156278	5_prime_UTR_variant	MODIFIER	ENSG00000172530	BANP	4.612	BANP (21242) - ENSG00000172530	BANP (468) - ENSG00000172530
16_21	87540693	90118491	FALSE	16	88004092	87970486	rs12926107	chr16:88004092_A_G	TG_by_PG	A	G	0.4542	0.0357	0.5422	0.9456	-0.0148	0.0019	14.54	---	0	1.279	2	0.2777	Triglycerides to Phosphoglycerides ratio	ratio	Other lipids		Ratio	23435	23735	0.0493399	0.0376974	0.719903	0.0285051	0.0208455	0.765772	0.0146367	0.00188919	14.0286	rs11117317||rs11117364||rs11640494||rs11641065||rs11641548||rs11641834||rs11647008||rs11649007||rs12102841||rs12711486||rs12923739||rs12926107||rs12927305||rs12931014||rs12931143||rs141920044||rs149619820||rs199661236||rs28427460||rs28690689||rs4843756||rs4843771||rs56731455||rs60615129||rs6540119||rs6540123||rs6540125||rs72818533||rs8052276	TRUE	intron_variant	MODIFIER	BANP	ENSG00000172530	0.528	0.846152	88008712	rs71156278	5_prime_UTR_variant	MODIFIER	ENSG00000172530	BANP	4.612	BANP (21242) - ENSG00000172530	BANP (468) - ENSG00000172530
16_21	87540693	90118491	FALSE	16	88004092	87970486	rs12926107	chr16:88004092_A_G	VLDL_size	A	G	0.4542	0.0354	0.5422	0.9456	-0.0131	0.0019	11.61	--+	11.1	2.249	2	0.4884	Average Diameter for VLDL Particles	nm	Lipoprotein particle sizes		Non-derived	23431	23731	-0.0191248	0.0380239	0.211134	0.0390531	0.0209915	1.20186	0.0130059	0.00188483	11.285	rs11117317||rs11117364||rs11640494||rs11641065||rs11641548||rs11641834||rs11647008||rs11649007||rs12102841||rs12711486||rs12923739||rs12926107||rs12927305||rs12931014||rs12931143||rs141920044||rs149619820||rs199661236||rs28427460||rs28690689||rs4843756||rs4843771||rs56731455||rs60615129||rs6540119||rs6540123||rs6540125||rs72818533||rs8052276	TRUE	intron_variant	MODIFIER	BANP	ENSG00000172530	0.528	0.846152	88008712	rs71156278	5_prime_UTR_variant	MODIFIER	ENSG00000172530	BANP	4.612	BANP (21242) - ENSG00000172530	BANP (468) - ENSG00000172530
16_21	87540693	90118491	FALSE	16	88004862	87971256	rs143214794	chr16:88004862_G_GCCTTGCATGCTGTT	XL_HDL_FC	G	GCCTTGCATGCTGTT	0.4748	0.0408	0.5197	0.8534	0.014	0.0019	12.62	++-	55.8	4.526	2	0.9828	Free Cholesterol in Very Large HDL	mmol/L	Lipoprotein subclasses	Very large HDL (average diameter 14.3 nm)	Non-derived	23556	23856	0.0265491	0.0206992	0.699779	-0.0304725	0.0199897	0.894806	-0.0141869	0.00192696	12.7429	rs11117317||rs11117364||rs11640494||rs11641065||rs11641548||rs11641834||rs11647008||rs11649007||rs12102841||rs12711486||rs12923739||rs12926107||rs12927305||rs12931014||rs12931143||rs141920044||rs149619820||rs199661236||rs28427460||rs28690689||rs4843756||rs4843771||rs56731455||rs60615129||rs6540119||rs6540123||rs6540125||rs72818533||rs8052276	TRUE	intron_variant	MODIFIER	BANP	ENSG00000172530	1.157	0.965772	88008712	rs71156278	5_prime_UTR_variant	MODIFIER	ENSG00000172530	BANP	4.612	BANP (22012) - ENSG00000172530	BANP (1238) - ENSG00000172530
16_21	87540693	90118491	FALSE	16	88004862	87971256	rs143214794	chr16:88004862_G_GCCTTGCATGCTGTT	XL_HDL_PL_pct	G	GCCTTGCATGCTGTT	0.4749	0.0406	0.5197	0.8534	0.0124	0.0018	10.65	++-	28	2.779	2	0.6035	Phospholipids to Total Lipids in Very Large HDL percentage	%	Relative lipoprotein lipid concentrations	Very large HDL ratios	Percentage	23629	23929	0.0213028	0.0202975	0.531748	-0.0137603	0.0193733	0.320994	-0.0126475	0.001866	10.9138	rs11117317||rs11117364||rs11640494||rs11641065||rs11641548||rs11641834||rs11647008||rs11649007||rs12102841||rs12711486||rs12923739||rs12926107||rs12927305||rs12931014||rs12931143||rs141920044||rs149619820||rs199661236||rs28427460||rs28690689||rs4843756||rs4843771||rs56731455||rs60615129||rs6540119||rs6540123||rs6540125||rs72818533||rs8052276	TRUE	intron_variant	MODIFIER	BANP	ENSG00000172530	1.157	0.965772	88008712	rs71156278	5_prime_UTR_variant	MODIFIER	ENSG00000172530	BANP	4.612	BANP (22012) - ENSG00000172530	BANP (1238) - ENSG00000172530
16_21	87540693	90118491	FALSE	16	88004862	87971256	rs143214794	chr16:88004862_G_GCCTTGCATGCTGTT	XL_VLDL_FC_pct	G	GCCTTGCATGCTGTT	0.4745	0.042	0.5197	0.8534	0.0147	0.002	12.47	++-	50.9	4.076	2	0.8851	Free Cholesterol to Total Lipids in Very Large VLDL percentage	%	Relative lipoprotein lipid concentrations	Very large VLDL ratios	Percentage	23587	23887	0.0141184	0.0213333	0.294051	-0.0452917	0.0203957	1.57882	-0.0146182	0.00203335	12.186	rs11117317||rs11117364||rs11640494||rs11641065||rs11641548||rs11641834||rs11647008||rs11649007||rs12102841||rs12711486||rs12923739||rs12926107||rs12927305||rs12931014||rs12931143||rs141920044||rs149619820||rs199661236||rs28427460||rs28690689||rs4843756||rs4843771||rs56731455||rs60615129||rs6540119||rs6540123||rs6540125||rs72818533||rs8052276	TRUE	intron_variant	MODIFIER	BANP	ENSG00000172530	1.157	0.965772	88008712	rs71156278	5_prime_UTR_variant	MODIFIER	ENSG00000172530	BANP	4.612	BANP (22012) - ENSG00000172530	BANP (1238) - ENSG00000172530
16_21	87540693	90118491	FALSE	16	88017220	87983614	rs28599942	chr16:88017220_A_G	IDL_TG_pct	G	A	0.4918	0.0416	0.138	0.4974	0.0151	0.0019	14.73	+++	58.1	4.772	2	1.036	Triglycerides to Total Lipids in IDL percentage	%	Relative lipoprotein lipid concentrations	IDL ratios	Percentage	23613	23913	0.0447256	0.0190625	1.7221	0.0452349	0.0200313	1.62101	0.0145137	0.00191607	13.4438	rs11117317||rs11117364||rs11640494||rs11641065||rs11641548||rs11641834||rs11647008||rs11649007||rs12102841||rs12711486||rs12923739||rs12926107||rs12927305||rs12931014||rs12931143||rs141920044||rs149619820||rs199661236||rs28427460||rs28690689||rs4843756||rs4843771||rs56731455||rs60615129||rs6540119||rs6540123||rs6540125||rs72818533||rs8052276	TRUE	intron_variant	MODIFIER	BANP	ENSG00000172530	3.246	0.995673	88008712	rs71156278	5_prime_UTR_variant	MODIFIER	ENSG00000172530	BANP	4.612	BANP (34370) - ENSG00000172530	BANP (996) - ENSG00000172530
16_21	87540693	90118491	FALSE	16	88017220	87983614	rs28599942	chr16:88017220_A_G	L_HDL_C_pct	G	A	0.4921	0.0405	0.138	0.4974	-0.0124	0.0019	10.51	---	15.2	2.358	2	0.512	Cholesterol to Total Lipids in Large HDL percentage	%	Relative lipoprotein lipid concentrations	Large HDL ratios	Percentage	23635	23935	-0.024675	0.019318	0.695735	-0.0406576	0.0203566	1.33917	-0.0120853	0.00189101	9.78287	rs11117317||rs11117364||rs11640494||rs11641065||rs11641548||rs11641834||rs11647008||rs11649007||rs12102841||rs12711486||rs12923739||rs12926107||rs12927305||rs12931014||rs12931143||rs141920044||rs149619820||rs199661236||rs28427460||rs28690689||rs4843756||rs4843771||rs56731455||rs60615129||rs6540119||rs6540123||rs6540125||rs72818533||rs8052276	TRUE	intron_variant	MODIFIER	BANP	ENSG00000172530	3.246	0.995673	88008712	rs71156278	5_prime_UTR_variant	MODIFIER	ENSG00000172530	BANP	4.612	BANP (34370) - ENSG00000172530	BANP (996) - ENSG00000172530
16_21	87540693	90118491	FALSE	16	88017220	87983614	rs28599942	chr16:88017220_A_G	L_LDL_FC_pct	G	A	0.4919	0.0412	0.138	0.4974	-0.0159	0.0019	16.68	---	0	1.878	2	0.4078	Free Cholesterol to Total Lipids in Large LDL percentage	%	Relative lipoprotein lipid concentrations	Large LDL ratios	Percentage	23617	23917	-0.0247026	0.0190991	0.708021	-0.0415614	0.0200086	1.42268	-0.0156254	0.00189548	15.7767	rs11117317||rs11117364||rs11640494||rs11641065||rs11641548||rs11641834||rs11647008||rs11649007||rs12102841||rs12711486||rs12923739||rs12926107||rs12927305||rs12931014||rs12931143||rs141920044||rs149619820||rs199661236||rs28427460||rs28690689||rs4843756||rs4843771||rs56731455||rs60615129||rs6540119||rs6540123||rs6540125||rs72818533||rs8052276	TRUE	intron_variant	MODIFIER	BANP	ENSG00000172530	3.246	0.995673	88008712	rs71156278	5_prime_UTR_variant	MODIFIER	ENSG00000172530	BANP	4.612	BANP (34370) - ENSG00000172530	BANP (996) - ENSG00000172530
16_21	87540693	90118491	FALSE	16	88017220	87983614	rs28599942	chr16:88017220_A_G	L_LDL_TG_pct	G	A	0.4917	0.0419	0.138	0.4974	0.0129	0.0019	10.57	+++	58.9	4.866	2	1.057	Triglycerides to Total Lipids in Large LDL percentage	%	Relative lipoprotein lipid concentrations	Large LDL ratios	Percentage	23618	23918	0.0398182	0.0192335	1.41535	0.0468459	0.0202634	1.68223	0.01228	0.0019503	9.51648	rs11117317||rs11117364||rs11640494||rs11641065||rs11641548||rs11641834||rs11647008||rs11649007||rs12102841||rs12711486||rs12923739||rs12926107||rs12927305||rs12931014||rs12931143||rs141920044||rs149619820||rs199661236||rs28427460||rs28690689||rs4843756||rs4843771||rs56731455||rs60615129||rs6540119||rs6540123||rs6540125||rs72818533||rs8052276	TRUE	intron_variant	MODIFIER	BANP	ENSG00000172530	3.246	0.995673	88008712	rs71156278	5_prime_UTR_variant	MODIFIER	ENSG00000172530	BANP	4.612	BANP (34370) - ENSG00000172530	BANP (996) - ENSG00000172530
16_21	87540693	90118491	FALSE	16	88017220	87983614	rs28599942	chr16:88017220_A_G	XL_HDL_TG_pct	G	A	0.492	0.0406	0.138	0.4974	0.0131	0.0019	11.74	+++	50.2	4.012	2	0.8712	Triglycerides to Total Lipids in Very Large HDL percentage	%	Relative lipoprotein lipid concentrations	Very large HDL ratios	Percentage	23633	23933	0.0244719	0.0189715	0.70537	0.0511576	0.0200987	1.96187	0.0126124	0.00186902	10.8246	rs11117317||rs11117364||rs11640494||rs11641065||rs11641548||rs11641834||rs11647008||rs11649007||rs12102841||rs12711486||rs12923739||rs12926107||rs12927305||rs12931014||rs12931143||rs141920044||rs149619820||rs199661236||rs28427460||rs28690689||rs4843756||rs4843771||rs56731455||rs60615129||rs6540119||rs6540123||rs6540125||rs72818533||rs8052276	TRUE	intron_variant	MODIFIER	BANP	ENSG00000172530	3.246	0.995673	88008712	rs71156278	5_prime_UTR_variant	MODIFIER	ENSG00000172530	BANP	4.612	BANP (34370) - ENSG00000172530	BANP (996) - ENSG00000172530
16_21	87540693	90118491	FALSE	16	88017220	87983614	rs28599942	chr16:88017220_A_G	XS_VLDL_CE_pct	G	A	0.4918	0.0414	0.138	0.4974	-0.0172	0.0019	19.51	---	32.2	2.95	2	0.6407	Cholesteryl Esters to Total Lipids in Very Small VLDL percentage	%	Relative lipoprotein lipid concentrations	Very small VLDL ratios	Percentage	23606	23906	-0.0341821	0.0189712	1.14522	-0.0459776	0.0198165	1.69182	-0.0168178	0.00188922	18.2608	rs11117317||rs11117364||rs11640494||rs11641065||rs11641548||rs11641834||rs11647008||rs11649007||rs12102841||rs12711486||rs12923739||rs12926107||rs12927305||rs12931014||rs12931143||rs141920044||rs149619820||rs199661236||rs28427460||rs28690689||rs4843756||rs4843771||rs56731455||rs60615129||rs6540119||rs6540123||rs6540125||rs72818533||rs8052276	TRUE	intron_variant	MODIFIER	BANP	ENSG00000172530	3.246	0.995673	88008712	rs71156278	5_prime_UTR_variant	MODIFIER	ENSG00000172530	BANP	4.612	BANP (34370) - ENSG00000172530	BANP (996) - ENSG00000172530
16_21	87540693	90118491	FALSE	16	88017220	87983614	rs28599942	chr16:88017220_A_G	XS_VLDL_C_pct	G	A	0.4918	0.0416	0.138	0.4974	-0.0169	0.0019	18.51	---	37.1	3.181	2	0.6908	Cholesterol to Total Lipids in Very Small VLDL percentage	%	Relative lipoprotein lipid concentrations	Very small VLDL ratios	Percentage	23605	23905	-0.033148	0.0190123	1.0902	-0.0477265	0.0198973	1.78367	-0.0164704	0.00190489	17.2745	rs11117317||rs11117364||rs11640494||rs11641065||rs11641548||rs11641834||rs11647008||rs11649007||rs12102841||rs12711486||rs12923739||rs12926107||rs12927305||rs12931014||rs12931143||rs141920044||rs149619820||rs199661236||rs28427460||rs28690689||rs4843756||rs4843771||rs56731455||rs60615129||rs6540119||rs6540123||rs6540125||rs72818533||rs8052276	TRUE	intron_variant	MODIFIER	BANP	ENSG00000172530	3.246	0.995673	88008712	rs71156278	5_prime_UTR_variant	MODIFIER	ENSG00000172530	BANP	4.612	BANP (34370) - ENSG00000172530	BANP (996) - ENSG00000172530
16_21	87540693	90118491	FALSE	16	88029685	87996079	rs11640494	chr16:88029685_A_G	XS_VLDL_PL_pct	G	A	0.4551	0.0385	0.0921	0.4594	0.0129	0.002	10.05	+++	0	0.13	2	0.02826	Phospholipids to Total Lipids in Very Small VLDL percentage	%	Relative lipoprotein lipid concentrations	Very small VLDL ratios	Percentage	23604	23904	0.0230238	0.0307797	0.342515	0.00970753	0.0216194	0.184809	0.0128751	0.00200013	9.91449	rs11117317||rs11117364||rs11640494||rs11641065||rs11641548||rs11641834||rs11647008||rs11649007||rs12102841||rs12711486||rs12923739||rs12926107||rs12927305||rs12931014||rs12931143||rs141920044||rs149619820||rs199661236||rs28427460||rs28690689||rs4843756||rs4843771||rs56731455||rs60615129||rs6540119||rs6540123||rs6540125||rs72818533||rs8052276	TRUE	intron_variant	MODIFIER	BANP	ENSG00000172530	4.246	0.846378	88008712	rs71156278	5_prime_UTR_variant	MODIFIER	ENSG00000172530	BANP	4.612	BANP (46835) - ENSG00000172530	BANP (13461) - ENSG00000172530
16_21	87540693	90118491	FALSE	16	88034329	88000723	rs552523709	chr16:88034329_C_T	Gly	C	T	0.222	0.0167	0.0208	0.3254	-0.0152	0.0022	11.31	---	0	0.234	2	0.05073	Glycine	mmol/L	Amino acids		Non-derived	23462	23762	-0.0381297	0.0610379	0.273946	-0.0105971	0.0153066	0.310928	-0.0153107	0.00223115	11.1689	rs11117317||rs11117364||rs11640494||rs11641065||rs11641548||rs11641834||rs11647008||rs11649007||rs12102841||rs12711486||rs12923739||rs12926107||rs12927305||rs12931014||rs12931143||rs141920044||rs149619820||rs199661236||rs28427460||rs28690689||rs4843756||rs4843771||rs56731455||rs60615129||rs6540119||rs6540123||rs6540125||rs72818533||rs8052276	TRUE	intron_variant	MODIFIER	BANP	ENSG00000172530	0.124	0.811264	87985640	rs149856346	intron_variant	MODIFIER	ENSG00000172530	BANP	7.285	BANP (51479) - ENSG00000172530	BANP (16467) - ENSG00000172530
16_21	87540693	90118491	FALSE	16	88068078	88034472	rs56731455	chr16:88068078_A_AT	IDL_C	A	AT	0.5658	0.0113	0.4321	0.4973	0.014	0.002	11.39	+++	0	0.32	2	0.06943	Cholesterol in IDL	mmol/L	Lipoprotein subclasses	IDL (average diameter 28.6 nm)	Composite	23526	23826	-0.0143904	0.0174207	0.388515	-0.0220165	0.0143433	0.903817	-0.0138302	0.00205298	10.7902	rs11117317||rs11117364||rs11640494||rs11641065||rs11641548||rs11641834||rs11647008||rs11649007||rs12102841||rs12711486||rs12923739||rs12926107||rs12927305||rs12931014||rs12931143||rs141920044||rs149619820||rs199661236||rs28427460||rs28690689||rs4843756||rs4843771||rs56731455||rs60615129||rs6540119||rs6540123||rs6540125||rs72818533||rs8052276	TRUE	intron_variant	MODIFIER	BANP	ENSG00000172530	2.509	0.912109	88082568	rs28427460	intron_variant	MODIFIER	ENSG00000172530	BANP	0.902	BANP (42846) - ENSG00000172530	BANP (580) - ENSG00000172530
16_21	87540693	90118491	FALSE	16	88068078	88034472	rs56731455	chr16:88068078_A_AT	IDL_CE	A	AT	0.5658	0.0113	0.4321	0.4973	0.0141	0.002	11.57	+++	0	0.369	2	0.08009	Cholesteryl Esters in IDL	mmol/L	Lipoprotein subclasses	IDL (average diameter 28.6 nm)	Non-derived	23527	23827	-0.0143281	0.0174008	0.386929	-0.0227159	0.014327	0.947508	-0.013928	0.00205224	10.9405	rs11117317||rs11117364||rs11640494||rs11641065||rs11641548||rs11641834||rs11647008||rs11649007||rs12102841||rs12711486||rs12923739||rs12926107||rs12927305||rs12931014||rs12931143||rs141920044||rs149619820||rs199661236||rs28427460||rs28690689||rs4843756||rs4843771||rs56731455||rs60615129||rs6540119||rs6540123||rs6540125||rs72818533||rs8052276	TRUE	intron_variant	MODIFIER	BANP	ENSG00000172530	2.509	0.912109	88082568	rs28427460	intron_variant	MODIFIER	ENSG00000172530	BANP	0.902	BANP (42846) - ENSG00000172530	BANP (580) - ENSG00000172530
16_21	87540693	90118491	FALSE	16	88068078	88034472	rs56731455	chr16:88068078_A_AT	IDL_CE_pct	A	AT	0.5658	0.0112	0.4321	0.4973	0.0143	0.002	12.58	+++	0	0.14	2	0.03038	Cholesteryl Esters to Total Lipids in IDL percentage	%	Relative lipoprotein lipid concentrations	IDL ratios	Percentage	23611	23911	-0.0132755	0.0169422	0.363223	-0.0194557	0.0140151	0.782312	-0.0142345	0.00199181	12.0507	rs11117317||rs11117364||rs11640494||rs11641065||rs11641548||rs11641834||rs11647008||rs11649007||rs12102841||rs12711486||rs12923739||rs12926107||rs12927305||rs12931014||rs12931143||rs141920044||rs149619820||rs199661236||rs28427460||rs28690689||rs4843756||rs4843771||rs56731455||rs60615129||rs6540119||rs6540123||rs6540125||rs72818533||rs8052276	TRUE	intron_variant	MODIFIER	BANP	ENSG00000172530	2.509	0.912109	88082568	rs28427460	intron_variant	MODIFIER	ENSG00000172530	BANP	0.902	BANP (42846) - ENSG00000172530	BANP (580) - ENSG00000172530
16_21	87540693	90118491	FALSE	16	88068078	88034472	rs56731455	chr16:88068078_A_AT	IDL_C_pct	A	AT	0.5658	0.0112	0.4321	0.4973	0.0141	0.0019	12.39	+++	0	0.043	2	0.009307	Cholesterol to Total Lipids in IDL percentage	%	Relative lipoprotein lipid concentrations	IDL ratios	Percentage	23610	23910	-0.0151196	0.0168478	0.432394	-0.011317	0.0140253	0.377036	-0.0141118	0.00197223	12.0783	rs11117317||rs11117364||rs11640494||rs11641065||rs11641548||rs11641834||rs11647008||rs11649007||rs12102841||rs12711486||rs12923739||rs12926107||rs12927305||rs12931014||rs12931143||rs141920044||rs149619820||rs199661236||rs28427460||rs28690689||rs4843756||rs4843771||rs56731455||rs60615129||rs6540119||rs6540123||rs6540125||rs72818533||rs8052276	TRUE	intron_variant	MODIFIER	BANP	ENSG00000172530	2.509	0.912109	88082568	rs28427460	intron_variant	MODIFIER	ENSG00000172530	BANP	0.902	BANP (42846) - ENSG00000172530	BANP (580) - ENSG00000172530
16_21	87540693	90118491	FALSE	16	88068078	88034472	rs56731455	chr16:88068078_A_AT	IDL_FC	A	AT	0.5658	0.0113	0.4321	0.4973	0.0135	0.002	10.53	+++	0	0.182	2	0.03961	Free Cholesterol in IDL	mmol/L	Lipoprotein subclasses	IDL (average diameter 28.6 nm)	Non-derived	23528	23828	-0.0142565	0.0174685	0.382552	-0.0194979	0.014391	0.755828	-0.0133252	0.00205868	10.0164	rs11117317||rs11117364||rs11640494||rs11641065||rs11641548||rs11641834||rs11647008||rs11649007||rs12102841||rs12711486||rs12923739||rs12926107||rs12927305||rs12931014||rs12931143||rs141920044||rs149619820||rs199661236||rs28427460||rs28690689||rs4843756||rs4843771||rs56731455||rs60615129||rs6540119||rs6540123||rs6540125||rs72818533||rs8052276	TRUE	intron_variant	MODIFIER	BANP	ENSG00000172530	2.509	0.912109	88082568	rs28427460	intron_variant	MODIFIER	ENSG00000172530	BANP	0.902	BANP (42846) - ENSG00000172530	BANP (580) - ENSG00000172530
16_21	87540693	90118491	FALSE	16	88068078	88034472	rs56731455	chr16:88068078_A_AT	L_VLDL_CE_pct	A	AT	0.5659	0.011	0.4321	0.4973	0.0133	0.002	10.82	+++	0	0.576	2	0.1252	Cholesteryl Esters to Total Lipids in Large VLDL percentage	%	Relative lipoprotein lipid concentrations	Large VLDL ratios	Percentage	23591	23891	-0.000161604	0.0174601	0.00321908	-0.0142538	0.0144267	0.490604	-0.0134535	0.00200327	10.728	rs11117317||rs11117364||rs11640494||rs11641065||rs11641548||rs11641834||rs11647008||rs11649007||rs12102841||rs12711486||rs12923739||rs12926107||rs12927305||rs12931014||rs12931143||rs141920044||rs149619820||rs199661236||rs28427460||rs28690689||rs4843756||rs4843771||rs56731455||rs60615129||rs6540119||rs6540123||rs6540125||rs72818533||rs8052276	TRUE	intron_variant	MODIFIER	BANP	ENSG00000172530	2.509	0.912109	88082568	rs28427460	intron_variant	MODIFIER	ENSG00000172530	BANP	0.902	BANP (42846) - ENSG00000172530	BANP (580) - ENSG00000172530
16_21	87540693	90118491	FALSE	16	88068078	88034472	rs56731455	chr16:88068078_A_AT	M_VLDL_CE_pct	A	AT	0.5659	0.0109	0.4321	0.4973	0.0144	0.0019	13.52	+++	0	0.117	2	0.02548	Cholesteryl Esters to Total Lipids in Medium VLDL percentage	%	Relative lipoprotein lipid concentrations	Medium VLDL ratios	Percentage	23596	23896	-0.00911811	0.0168405	0.230471	-0.016308	0.0141293	0.604815	-0.0144573	0.00192793	13.1913	rs11117317||rs11117364||rs11640494||rs11641065||rs11641548||rs11641834||rs11647008||rs11649007||rs12102841||rs12711486||rs12923739||rs12926107||rs12927305||rs12931014||rs12931143||rs141920044||rs149619820||rs199661236||rs28427460||rs28690689||rs4843756||rs4843771||rs56731455||rs60615129||rs6540119||rs6540123||rs6540125||rs72818533||rs8052276	TRUE	intron_variant	MODIFIER	BANP	ENSG00000172530	2.509	0.912109	88082568	rs28427460	intron_variant	MODIFIER	ENSG00000172530	BANP	0.902	BANP (42846) - ENSG00000172530	BANP (580) - ENSG00000172530
16_21	87540693	90118491	FALSE	16	88068078	88034472	rs56731455	chr16:88068078_A_AT	M_VLDL_C_pct	A	AT	0.5659	0.0109	0.4321	0.4973	0.0147	0.0019	13.76	+++	0	0.265	2	0.05749	Cholesterol to Total Lipids in Medium VLDL percentage	%	Relative lipoprotein lipid concentrations	Medium VLDL ratios	Percentage	23595	23895	-0.00701771	0.0168981	0.168818	-0.0181305	0.0141629	0.697897	-0.0146873	0.00194095	13.4181	rs11117317||rs11117364||rs11640494||rs11641065||rs11641548||rs11641834||rs11647008||rs11649007||rs12102841||rs12711486||rs12923739||rs12926107||rs12927305||rs12931014||rs12931143||rs141920044||rs149619820||rs199661236||rs28427460||rs28690689||rs4843756||rs4843771||rs56731455||rs60615129||rs6540119||rs6540123||rs6540125||rs72818533||rs8052276	TRUE	intron_variant	MODIFIER	BANP	ENSG00000172530	2.509	0.912109	88082568	rs28427460	intron_variant	MODIFIER	ENSG00000172530	BANP	0.902	BANP (42846) - ENSG00000172530	BANP (580) - ENSG00000172530
16_21	87540693	90118491	FALSE	16	88068078	88034472	rs56731455	chr16:88068078_A_AT	M_VLDL_FC_pct	A	AT	0.5659	0.011	0.4321	0.4973	0.0149	0.002	13.69	+++	0	0.53	2	0.1151	Free Cholesterol to Total Lipids in Medium VLDL percentage	%	Relative lipoprotein lipid concentrations	Medium VLDL ratios	Percentage	23597	23897	-0.00436599	0.0172078	0.097067	-0.0205118	0.0142857	0.820872	-0.0149716	0.00198475	13.3389	rs11117317||rs11117364||rs11640494||rs11641065||rs11641548||rs11641834||rs11647008||rs11649007||rs12102841||rs12711486||rs12923739||rs12926107||rs12927305||rs12931014||rs12931143||rs141920044||rs149619820||rs199661236||rs28427460||rs28690689||rs4843756||rs4843771||rs56731455||rs60615129||rs6540119||rs6540123||rs6540125||rs72818533||rs8052276	TRUE	intron_variant	MODIFIER	BANP	ENSG00000172530	2.509	0.912109	88082568	rs28427460	intron_variant	MODIFIER	ENSG00000172530	BANP	0.902	BANP (42846) - ENSG00000172530	BANP (580) - ENSG00000172530
16_21	87540693	90118491	FALSE	16	88068078	88034472	rs56731455	chr16:88068078_A_AT	M_VLDL_PL_pct	A	AT	0.5659	0.0111	0.4321	0.4973	0.0136	0.002	11.22	+++	0	0.15	2	0.03255	Phospholipids to Total Lipids in Medium VLDL percentage	%	Relative lipoprotein lipid concentrations	Medium VLDL ratios	Percentage	23594	23894	-0.012095	0.0174594	0.311165	-0.0189859	0.0143513	0.730822	-0.0135188	0.00201014	10.7563	rs11117317||rs11117364||rs11640494||rs11641065||rs11641548||rs11641834||rs11647008||rs11649007||rs12102841||rs12711486||rs12923739||rs12926107||rs12927305||rs12931014||rs12931143||rs141920044||rs149619820||rs199661236||rs28427460||rs28690689||rs4843756||rs4843771||rs56731455||rs60615129||rs6540119||rs6540123||rs6540125||rs72818533||rs8052276	TRUE	intron_variant	MODIFIER	BANP	ENSG00000172530	2.509	0.912109	88082568	rs28427460	intron_variant	MODIFIER	ENSG00000172530	BANP	0.902	BANP (42846) - ENSG00000172530	BANP (580) - ENSG00000172530
16_21	87540693	90118491	FALSE	16	88068078	88034472	rs56731455	chr16:88068078_A_AT	M_VLDL_TG_pct	A	AT	0.5659	0.0109	0.4321	0.4973	-0.0145	0.0019	13.33	---	0	0.258	2	0.0561	Triglycerides to Total Lipids in Medium VLDL percentage	%	Relative lipoprotein lipid concentrations	Medium VLDL ratios	Percentage	23598	23898	0.00753586	0.0170127	0.181907	0.0187752	0.0141993	0.730304	0.0145245	0.00195507	12.9614	rs11117317||rs11117364||rs11640494||rs11641065||rs11641548||rs11641834||rs11647008||rs11649007||rs12102841||rs12711486||rs12923739||rs12926107||rs12927305||rs12931014||rs12931143||rs141920044||rs149619820||rs199661236||rs28427460||rs28690689||rs4843756||rs4843771||rs56731455||rs60615129||rs6540119||rs6540123||rs6540125||rs72818533||rs8052276	TRUE	intron_variant	MODIFIER	BANP	ENSG00000172530	2.509	0.912109	88082568	rs28427460	intron_variant	MODIFIER	ENSG00000172530	BANP	0.902	BANP (42846) - ENSG00000172530	BANP (580) - ENSG00000172530
16_21	87540693	90118491	FALSE	16	88068078	88034472	rs56731455	chr16:88068078_A_AT	S_LDL_TG_pct	A	AT	0.5659	0.0109	0.4321	0.4973	-0.0123	0.0019	9.79	---	0	0.238	2	0.05179	Triglycerides to Total Lipids in Small LDL percentage	%	Relative lipoprotein lipid concentrations	Small LDL ratios	Percentage	23628	23928	0.0113111	0.0168278	0.29975	0.00542816	0.0143625	0.151518	0.0124535	0.00195603	9.71422	rs11117317||rs11117364||rs11640494||rs11641065||rs11641548||rs11641834||rs11647008||rs11649007||rs12102841||rs12711486||rs12923739||rs12926107||rs12927305||rs12931014||rs12931143||rs141920044||rs149619820||rs199661236||rs28427460||rs28690689||rs4843756||rs4843771||rs56731455||rs60615129||rs6540119||rs6540123||rs6540125||rs72818533||rs8052276	TRUE	intron_variant	MODIFIER	BANP	ENSG00000172530	2.509	0.912109	88082568	rs28427460	intron_variant	MODIFIER	ENSG00000172530	BANP	0.902	BANP (42846) - ENSG00000172530	BANP (580) - ENSG00000172530
16_21	87540693	90118491	FALSE	16	88068078	88034472	rs56731455	chr16:88068078_A_AT	S_VLDL_C_pct	A	AT	0.5658	0.0112	0.4321	0.4973	0.0134	0.002	10.84	+++	0	0.282	2	0.06124	Cholesterol to Total Lipids in Small VLDL percentage	%	Relative lipoprotein lipid concentrations	Small VLDL ratios	Percentage	23600	23900	-0.00523669	0.0171828	0.118875	-0.0167818	0.01437	0.614619	-0.0134648	0.00202017	10.5779	rs11117317||rs11117364||rs11640494||rs11641065||rs11641548||rs11641834||rs11647008||rs11649007||rs12102841||rs12711486||rs12923739||rs12926107||rs12927305||rs12931014||rs12931143||rs141920044||rs149619820||rs199661236||rs28427460||rs28690689||rs4843756||rs4843771||rs56731455||rs60615129||rs6540119||rs6540123||rs6540125||rs72818533||rs8052276	TRUE	intron_variant	MODIFIER	BANP	ENSG00000172530	2.509	0.912109	88082568	rs28427460	intron_variant	MODIFIER	ENSG00000172530	BANP	0.902	BANP (42846) - ENSG00000172530	BANP (580) - ENSG00000172530
16_21	87540693	90118491	FALSE	16	88068078	88034472	rs56731455	chr16:88068078_A_AT	S_VLDL_FC_pct	A	AT	0.5659	0.011	0.4321	0.4973	0.014	0.0019	12.36	+++	0	0.114	2	0.02484	Free Cholesterol to Total Lipids in Small VLDL percentage	%	Relative lipoprotein lipid concentrations	Small VLDL ratios	Percentage	23602	23902	-0.0195765	0.0169001	0.607807	-0.0131703	0.0141556	0.45325	-0.0139032	0.00195861	11.8992	rs11117317||rs11117364||rs11640494||rs11641065||rs11641548||rs11641834||rs11647008||rs11649007||rs12102841||rs12711486||rs12923739||rs12926107||rs12927305||rs12931014||rs12931143||rs141920044||rs149619820||rs199661236||rs28427460||rs28690689||rs4843756||rs4843771||rs56731455||rs60615129||rs6540119||rs6540123||rs6540125||rs72818533||rs8052276	TRUE	intron_variant	MODIFIER	BANP	ENSG00000172530	2.509	0.912109	88082568	rs28427460	intron_variant	MODIFIER	ENSG00000172530	BANP	0.902	BANP (42846) - ENSG00000172530	BANP (580) - ENSG00000172530
16_21	87540693	90118491	FALSE	16	88068078	88034472	rs56731455	chr16:88068078_A_AT	S_VLDL_PL_pct	A	AT	0.5659	0.011	0.4321	0.4973	0.0131	0.0019	10.89	+++	0	0.052	2	0.01138	Phospholipids to Total Lipids in Small VLDL percentage	%	Relative lipoprotein lipid concentrations	Small VLDL ratios	Percentage	23599	23899	-0.014751	0.0169251	0.416283	-0.0101535	0.0141716	0.324494	-0.0130988	0.00196099	10.6209	rs11117317||rs11117364||rs11640494||rs11641065||rs11641548||rs11641834||rs11647008||rs11649007||rs12102841||rs12711486||rs12923739||rs12926107||rs12927305||rs12931014||rs12931143||rs141920044||rs149619820||rs199661236||rs28427460||rs28690689||rs4843756||rs4843771||rs56731455||rs60615129||rs6540119||rs6540123||rs6540125||rs72818533||rs8052276	TRUE	intron_variant	MODIFIER	BANP	ENSG00000172530	2.509	0.912109	88082568	rs28427460	intron_variant	MODIFIER	ENSG00000172530	BANP	0.902	BANP (42846) - ENSG00000172530	BANP (580) - ENSG00000172530
16_21	87540693	90118491	FALSE	16	88068078	88034472	rs56731455	chr16:88068078_A_AT	S_VLDL_TG_pct	A	AT	0.5659	0.0111	0.4321	0.4973	-0.0135	0.002	11.11	---	0	0.11	2	0.02389	Triglycerides to Total Lipids in Small VLDL percentage	%	Relative lipoprotein lipid concentrations	Small VLDL ratios	Percentage	23603	23903	0.00802422	0.0171105	0.194435	0.0147661	0.0143087	0.519867	0.0135163	0.00200047	10.8499	rs11117317||rs11117364||rs11640494||rs11641065||rs11641548||rs11641834||rs11647008||rs11649007||rs12102841||rs12711486||rs12923739||rs12926107||rs12927305||rs12931014||rs12931143||rs141920044||rs149619820||rs199661236||rs28427460||rs28690689||rs4843756||rs4843771||rs56731455||rs60615129||rs6540119||rs6540123||rs6540125||rs72818533||rs8052276	TRUE	intron_variant	MODIFIER	BANP	ENSG00000172530	2.509	0.912109	88082568	rs28427460	intron_variant	MODIFIER	ENSG00000172530	BANP	0.902	BANP (42846) - ENSG00000172530	BANP (580) - ENSG00000172530
16_21	87540693	90118491	FALSE	16	88068078	88034472	rs56731455	chr16:88068078_A_AT	XS_VLDL_CE	A	AT	0.5658	0.0113	0.4321	0.4973	0.0139	0.002	11.2	+++	0	0.202	2	0.04381	Cholesteryl Esters in Very Small VLDL	mmol/L	Lipoprotein subclasses	Very small VLDL (average diameter 31.3 nm)	Non-derived	23520	23820	-0.0103834	0.0173976	0.259148	-0.0196645	0.0143897	0.765074	-0.0138533	0.00206023	10.753	rs11117317||rs11117364||rs11640494||rs11641065||rs11641548||rs11641834||rs11647008||rs11649007||rs12102841||rs12711486||rs12923739||rs12926107||rs12927305||rs12931014||rs12931143||rs141920044||rs149619820||rs199661236||rs28427460||rs28690689||rs4843756||rs4843771||rs56731455||rs60615129||rs6540119||rs6540123||rs6540125||rs72818533||rs8052276	TRUE	intron_variant	MODIFIER	BANP	ENSG00000172530	2.509	0.912109	88082568	rs28427460	intron_variant	MODIFIER	ENSG00000172530	BANP	0.902	BANP (42846) - ENSG00000172530	BANP (580) - ENSG00000172530
16_21	87540693	90118491	FALSE	16	88068078	88034472	rs56731455	chr16:88068078_A_AT	XS_VLDL_TG_pct	A	AT	0.5659	0.011	0.4321	0.4973	-0.0171	0.0019	18.49	---	0	0.175	2	0.03794	Triglycerides to Total Lipids in Very Small VLDL percentage	%	Relative lipoprotein lipid concentrations	Very small VLDL ratios	Percentage	23608	23908	0.0125363	0.0167591	0.342522	0.0128506	0.014013	0.444766	0.0172849	0.00194369	18.2249	rs11117317||rs11117364||rs11640494||rs11641065||rs11641548||rs11641834||rs11647008||rs11649007||rs12102841||rs12711486||rs12923739||rs12926107||rs12927305||rs12931014||rs12931143||rs141920044||rs149619820||rs199661236||rs28427460||rs28690689||rs4843756||rs4843771||rs56731455||rs60615129||rs6540119||rs6540123||rs6540125||rs72818533||rs8052276	TRUE	intron_variant	MODIFIER	BANP	ENSG00000172530	2.509	0.912109	88082568	rs28427460	intron_variant	MODIFIER	ENSG00000172530	BANP	0.902	BANP (42846) - ENSG00000172530	BANP (580) - ENSG00000172530
16_21	87540693	90118491	FALSE	16	88073699	88040093	rs12922388	chr16:88073699_G_T	ApoA1	G	T	0.4297	0.0327	0.0459	0.433	-0.0127	0.0019	10.95	-+-	0	1.23	2	0.267	Apolipoprotein A1	g/l	Apolipoproteins		Non-derived	23440	23740	-0.0444275	0.0413011	0.549655	0.00400847	0.0209169	0.0715909	-0.0127695	0.00187951	10.9624	rs11117317||rs11117364||rs11640494||rs11641065||rs11641548||rs11641834||rs11647008||rs11649007||rs12102841||rs12711486||rs12923739||rs12926107||rs12927305||rs12931014||rs12931143||rs141920044||rs149619820||rs199661236||rs28427460||rs28690689||rs4843756||rs4843771||rs56731455||rs60615129||rs6540119||rs6540123||rs6540125||rs72818533||rs8052276	TRUE	intron_variant	MODIFIER	BANP	ENSG00000172530	4.627	0.85524	88004092	rs12926107	intron_variant	MODIFIER	ENSG00000172530	BANP	0.528	BANP (37225) - ENSG00000172530	BANP (2820) - ENSG00000172530
16_21	87540693	90118491	FALSE	16	88073699	88040093	rs12922388	chr16:88073699_G_T	HDL_C	G	T	0.4298	0.0324	0.0459	0.433	-0.0144	0.0018	14.72	---	0	0.292	2	0.06333	HDL Cholesterol	mmol/L	Cholesterol		Composite	23406	23706	-0.0329684	0.0406293	0.379749	-0.00852462	0.0204389	0.169654	-0.0144266	0.00182281	14.6051	rs11117317||rs11117364||rs11640494||rs11641065||rs11641548||rs11641834||rs11647008||rs11649007||rs12102841||rs12711486||rs12923739||rs12926107||rs12927305||rs12931014||rs12931143||rs141920044||rs149619820||rs199661236||rs28427460||rs28690689||rs4843756||rs4843771||rs56731455||rs60615129||rs6540119||rs6540123||rs6540125||rs72818533||rs8052276	TRUE	intron_variant	MODIFIER	BANP	ENSG00000172530	4.627	0.85524	88004092	rs12926107	intron_variant	MODIFIER	ENSG00000172530	BANP	0.528	BANP (37225) - ENSG00000172530	BANP (2820) - ENSG00000172530
16_21	87540693	90118491	FALSE	16	88073699	88040093	rs12922388	chr16:88073699_G_T	HDL_CE	G	T	0.4298	0.0326	0.0459	0.433	-0.0143	0.0018	14.46	---	0	0.373	2	0.08105	Cholesteryl Esters in HDL	mmol/L	Cholesteryl esters		Composite	23418	23718	-0.0382416	0.0406293	0.460189	-0.0109694	0.0204619	0.227754	-0.0143255	0.00183159	14.2818	rs11117317||rs11117364||rs11640494||rs11641065||rs11641548||rs11641834||rs11647008||rs11649007||rs12102841||rs12711486||rs12923739||rs12926107||rs12927305||rs12931014||rs12931143||rs141920044||rs149619820||rs199661236||rs28427460||rs28690689||rs4843756||rs4843771||rs56731455||rs60615129||rs6540119||rs6540123||rs6540125||rs72818533||rs8052276	TRUE	intron_variant	MODIFIER	BANP	ENSG00000172530	4.627	0.85524	88004092	rs12926107	intron_variant	MODIFIER	ENSG00000172530	BANP	0.528	BANP (37225) - ENSG00000172530	BANP (2820) - ENSG00000172530
16_21	87540693	90118491	FALSE	16	88073699	88040093	rs12922388	chr16:88073699_G_T	HDL_FC	G	T	0.4298	0.0321	0.0459	0.433	-0.0135	0.0018	13.17	---	0	0.359	2	0.07794	Free Cholesterol in HDL	mmol/L	Free cholesterol		Composite	23422	23722	-0.0225232	0.0406689	0.236794	-0.00211522	0.020448	0.0373416	-0.0135289	0.00180503	13.1789	rs11117317||rs11117364||rs11640494||rs11641065||rs11641548||rs11641834||rs11647008||rs11649007||rs12102841||rs12711486||rs12923739||rs12926107||rs12927305||rs12931014||rs12931143||rs141920044||rs149619820||rs199661236||rs28427460||rs28690689||rs4843756||rs4843771||rs56731455||rs60615129||rs6540119||rs6540123||rs6540125||rs72818533||rs8052276	TRUE	intron_variant	MODIFIER	BANP	ENSG00000172530	4.627	0.85524	88004092	rs12926107	intron_variant	MODIFIER	ENSG00000172530	BANP	0.528	BANP (37225) - ENSG00000172530	BANP (2820) - ENSG00000172530
16_21	87540693	90118491	FALSE	16	88073699	88040093	rs12922388	chr16:88073699_G_T	HDL_L	G	T	0.4298	0.0325	0.0459	0.433	-0.0136	0.0018	13.01	---	0	0.703	2	0.1526	Total Lipids in HDL	mmol/L	Total lipids		Composite	23426	23726	-0.0352635	0.0408048	0.411752	-0.000285725	0.0205405	0.00484695	-0.0136498	0.00183405	13.0051	rs11117317||rs11117364||rs11640494||rs11641065||rs11641548||rs11641834||rs11647008||rs11649007||rs12102841||rs12711486||rs12923739||rs12926107||rs12927305||rs12931014||rs12931143||rs141920044||rs149619820||rs199661236||rs28427460||rs28690689||rs4843756||rs4843771||rs56731455||rs60615129||rs6540119||rs6540123||rs6540125||rs72818533||rs8052276	TRUE	intron_variant	MODIFIER	BANP	ENSG00000172530	4.627	0.85524	88004092	rs12926107	intron_variant	MODIFIER	ENSG00000172530	BANP	0.528	BANP (37225) - ENSG00000172530	BANP (2820) - ENSG00000172530
16_21	87540693	90118491	FALSE	16	88073699	88040093	rs12922388	chr16:88073699_G_T	HDL_PL	G	T	0.4297	0.0326	0.0459	0.433	-0.0131	0.0018	12.06	-+-	0	1.001	2	0.2175	Phospholipids in HDL	mmol/L	Phospholipids		Composite	23414	23714	-0.0394623	0.0407862	0.477198	0.00261261	0.0206302	0.0461316	-0.0132222	0.0018481	12.0758	rs11117317||rs11117364||rs11640494||rs11641065||rs11641548||rs11641834||rs11647008||rs11649007||rs12102841||rs12711486||rs12923739||rs12926107||rs12927305||rs12931014||rs12931143||rs141920044||rs149619820||rs199661236||rs28427460||rs28690689||rs4843756||rs4843771||rs56731455||rs60615129||rs6540119||rs6540123||rs6540125||rs72818533||rs8052276	TRUE	intron_variant	MODIFIER	BANP	ENSG00000172530	4.627	0.85524	88004092	rs12926107	intron_variant	MODIFIER	ENSG00000172530	BANP	0.528	BANP (37225) - ENSG00000172530	BANP (2820) - ENSG00000172530
16_21	87540693	90118491	FALSE	16	88073699	88040093	rs12922388	chr16:88073699_G_T	M_HDL_C	G	T	0.4296	0.0332	0.0459	0.433	-0.0128	0.0019	10.91	---	0	1.242	2	0.2697	Cholesterol in Medium HDL	mmol/L	Lipoprotein subclasses	Medium HDL (average diameter 10.9 nm)	Composite	23568	23868	-0.0531661	0.041111	0.7079	-0.0018386	0.0207843	0.0317459	-0.0127864	0.00189636	10.8081	rs11117317||rs11117364||rs11640494||rs11641065||rs11641548||rs11641834||rs11647008||rs11649007||rs12102841||rs12711486||rs12923739||rs12926107||rs12927305||rs12931014||rs12931143||rs141920044||rs149619820||rs199661236||rs28427460||rs28690689||rs4843756||rs4843771||rs56731455||rs60615129||rs6540119||rs6540123||rs6540125||rs72818533||rs8052276	TRUE	intron_variant	MODIFIER	BANP	ENSG00000172530	4.627	0.85524	88004092	rs12926107	intron_variant	MODIFIER	ENSG00000172530	BANP	0.528	BANP (37225) - ENSG00000172530	BANP (2820) - ENSG00000172530
16_21	87540693	90118491	FALSE	16	88073699	88040093	rs12922388	chr16:88073699_G_T	M_HDL_CE	G	T	0.4296	0.0333	0.0459	0.433	-0.0127	0.0019	10.61	---	0	1.289	2	0.28	Cholesteryl Esters in Medium HDL	mmol/L	Lipoprotein subclasses	Medium HDL (average diameter 10.9 nm)	Non-derived	23569	23869	-0.0554683	0.0411959	0.749198	-0.00311506	0.0208442	0.0549242	-0.0126549	0.00190752	10.4865	rs11117317||rs11117364||rs11640494||rs11641065||rs11641548||rs11641834||rs11647008||rs11649007||rs12102841||rs12711486||rs12923739||rs12926107||rs12927305||rs12931014||rs12931143||rs141920044||rs149619820||rs199661236||rs28427460||rs28690689||rs4843756||rs4843771||rs56731455||rs60615129||rs6540119||rs6540123||rs6540125||rs72818533||rs8052276	TRUE	intron_variant	MODIFIER	BANP	ENSG00000172530	4.627	0.85524	88004092	rs12926107	intron_variant	MODIFIER	ENSG00000172530	BANP	0.528	BANP (37225) - ENSG00000172530	BANP (2820) - ENSG00000172530
16_21	87540693	90118491	FALSE	16	88073699	88040093	rs12922388	chr16:88073699_G_T	M_HDL_FC	G	T	0.4297	0.0328	0.0459	0.433	-0.0128	0.0019	11.32	-+-	0	0.983	2	0.2134	Free Cholesterol in Medium HDL	mmol/L	Lipoprotein subclasses	Medium HDL (average diameter 10.9 nm)	Non-derived	23570	23870	-0.0412968	0.0409396	0.504308	0.0017881	0.0206986	0.0309764	-0.012874	0.00186322	11.3131	rs11117317||rs11117364||rs11640494||rs11641065||rs11641548||rs11641834||rs11647008||rs11649007||rs12102841||rs12711486||rs12923739||rs12926107||rs12927305||rs12931014||rs12931143||rs141920044||rs149619820||rs199661236||rs28427460||rs28690689||rs4843756||rs4843771||rs56731455||rs60615129||rs6540119||rs6540123||rs6540125||rs72818533||rs8052276	TRUE	intron_variant	MODIFIER	BANP	ENSG00000172530	4.627	0.85524	88004092	rs12926107	intron_variant	MODIFIER	ENSG00000172530	BANP	0.528	BANP (37225) - ENSG00000172530	BANP (2820) - ENSG00000172530
16_21	87540693	90118491	FALSE	16	88073699	88040093	rs12922388	chr16:88073699_G_T	M_HDL_P	G	T	0.4297	0.0331	0.0459	0.433	-0.0124	0.0019	10.41	-+-	0	1.395	2	0.3028	Concentration of Medium HDL Particles	mmol/L	Lipoprotein subclasses	Medium HDL (average diameter 10.9 nm)	Non-derived	23565	23865	-0.0514298	0.0412179	0.673418	0.00228021	0.0208313	0.0396067	-0.0124793	0.00189226	10.3711	rs11117317||rs11117364||rs11640494||rs11641065||rs11641548||rs11641834||rs11647008||rs11649007||rs12102841||rs12711486||rs12923739||rs12926107||rs12927305||rs12931014||rs12931143||rs141920044||rs149619820||rs199661236||rs28427460||rs28690689||rs4843756||rs4843771||rs56731455||rs60615129||rs6540119||rs6540123||rs6540125||rs72818533||rs8052276	TRUE	intron_variant	MODIFIER	BANP	ENSG00000172530	4.627	0.85524	88004092	rs12926107	intron_variant	MODIFIER	ENSG00000172530	BANP	0.528	BANP (37225) - ENSG00000172530	BANP (2820) - ENSG00000172530
16_21	87540693	90118491	FALSE	16	88082568	88048962	rs28427460	chr16:88082568_C_G	L_HDL_FC_pct	G	C	0.4399	0.0192	0.2796	0.5192	0.0124	0.0019	10.41	++-	0	1.084	2	0.2353	Free Cholesterol to Total Lipids in Large HDL percentage	%	Relative lipoprotein lipid concentrations	Large HDL ratios	Percentage	23637	23937	-0.00229588	0.0189718	0.0439859	0.00303438	0.0139957	0.0817819	0.0127646	0.00190989	10.6319	rs11117317||rs11117364||rs11640494||rs11641065||rs11641548||rs11641834||rs11647008||rs11649007||rs12102841||rs12711486||rs12923739||rs12926107||rs12927305||rs12931014||rs12931143||rs141920044||rs149619820||rs199661236||rs28427460||rs28690689||rs4843756||rs4843771||rs56731455||rs60615129||rs6540119||rs6540123||rs6540125||rs72818533||rs8052276	TRUE	intron_variant	MODIFIER	BANP	ENSG00000172530	0.902	0.857095	88105725	rs8050209	synonymous_variant	LOW	ENSG00000172530	BANP	0.156	BANP (28356) - ENSG00000172530	BANP (11689) - ENSG00000172530
16_21	87540693	90118491	FALSE	16	88535591	88469183	rs36024491	chr16:88535591_C_T	LA_pct	C	T	0.3207	0.0405	0.314	0.6458	-0.0149	0.0021	11.83	--+	0	1.431	2	0.3107	Linoleic Acid to Total Fatty Acids percentage	%	Fatty acids	Fatty acid ratios	Percentage	23456	23756	0.00579675	0.0187032	0.121127	-0.0214936	0.0146553	0.846241	-0.0150362	0.00214195	11.6536	rs10163348||rs11076769||rs12445547||rs12447180||rs12447514||rs12597024||rs12918968||rs12935117||rs2047596||rs28634651||rs34088055||rs34139656||rs36024491||rs36049560||rs3751673||rs4426338||rs4584807||rs4782302||rs4782366||rs4782369||rs540364308||rs55637647||rs55729432||rs55880988||rs56292801||rs56404800||rs58397833||rs60037105||rs67651018||rs7188539||rs7196578||rs7206699||rs8045886||rs870021||rs879627||rs904800||rs904801||rs9937296	TRUE	intron_variant	MODIFIER	ZFPM1	ENSG00000179588	4.607	0.83771	88528125	rs4584807	intron_variant	MODIFIER	ENSG00000179588	ZFPM1	1.668	ZFPM1 (15866) - ENSG00000179588	ZFPM1 (15556) - ENSG00000179588
16_21	87540693	90118491	FALSE	16	88535591	88469183	rs36024491	chr16:88535591_C_T	L_HDL_PL_pct	C	T	0.3206	0.0402	0.314	0.6458	0.0176	0.0021	16.21	++-	38.6	3.255	2	0.7068	Phospholipids to Total Lipids in Large HDL percentage	%	Relative lipoprotein lipid concentrations	Large HDL ratios	Percentage	23634	23934	-0.0161122	0.0188945	0.404723	0.0156722	0.0148552	0.535471	0.0181007	0.00214313	16.5204	rs10163348||rs11076769||rs12445547||rs12447180||rs12447514||rs12597024||rs12918968||rs12935117||rs2047596||rs28634651||rs34088055||rs34139656||rs36024491||rs36049560||rs3751673||rs4426338||rs4584807||rs4782302||rs4782366||rs4782369||rs540364308||rs55637647||rs55729432||rs55880988||rs56292801||rs56404800||rs58397833||rs60037105||rs67651018||rs7188539||rs7196578||rs7206699||rs8045886||rs870021||rs879627||rs904800||rs904801||rs9937296	TRUE	intron_variant	MODIFIER	ZFPM1	ENSG00000179588	4.607	0.83771	88528125	rs4584807	intron_variant	MODIFIER	ENSG00000179588	ZFPM1	1.668	ZFPM1 (15866) - ENSG00000179588	ZFPM1 (15556) - ENSG00000179588
16_21	87540693	90118491	FALSE	16	88535620	88469212	rs36049560	chr16:88535620_A_G	L_HDL_CE_pct	A	G	0.3258	0.0429	0.3336	0.6813	0.0137	0.002	10.62	++-	36.1	3.132	2	0.6801	Cholesteryl Esters to Total Lipids in Large HDL percentage	%	Relative lipoprotein lipid concentrations	Large HDL ratios	Percentage	23636	23936	0.0196542	0.0189884	0.521956	-0.0158702	0.0146417	0.555315	-0.0140271	0.00207937	10.8177	rs10163348||rs11076769||rs12445547||rs12447180||rs12447514||rs12597024||rs12918968||rs12935117||rs2047596||rs28634651||rs34088055||rs34139656||rs36024491||rs36049560||rs3751673||rs4426338||rs4584807||rs4782302||rs4782366||rs4782369||rs540364308||rs55637647||rs55729432||rs55880988||rs56292801||rs56404800||rs58397833||rs60037105||rs67651018||rs7188539||rs7196578||rs7206699||rs8045886||rs870021||rs879627||rs904800||rs904801||rs9937296	TRUE	intron_variant	MODIFIER	ZFPM1	ENSG00000179588	3.316	0.831151	88528125	rs4584807	intron_variant	MODIFIER	ENSG00000179588	ZFPM1	1.668	ZFPM1 (15895) - ENSG00000179588	ZFPM1 (15585) - ENSG00000179588
16_21	87540693	90118491	FALSE	16	88535620	88469212	rs36049560	chr16:88535620_A_G	M_HDL_PL_pct	A	G	0.3259	0.043	0.3336	0.6813	-0.0148	0.0021	12.26	---	0	1.178	2	0.2558	Phospholipids to Total Lipids in Medium HDL percentage	%	Relative lipoprotein lipid concentrations	Medium HDL ratios	Percentage	23639	23939	7.18544e-05	0.0189962	0.0013127	0.00408318	0.0145556	0.10842	0.0151888	0.00208424	12.5004	rs10163348||rs11076769||rs12445547||rs12447180||rs12447514||rs12597024||rs12918968||rs12935117||rs2047596||rs28634651||rs34088055||rs34139656||rs36024491||rs36049560||rs3751673||rs4426338||rs4584807||rs4782302||rs4782366||rs4782369||rs540364308||rs55637647||rs55729432||rs55880988||rs56292801||rs56404800||rs58397833||rs60037105||rs67651018||rs7188539||rs7196578||rs7206699||rs8045886||rs870021||rs879627||rs904800||rs904801||rs9937296	TRUE	intron_variant	MODIFIER	ZFPM1	ENSG00000179588	3.316	0.831151	88528125	rs4584807	intron_variant	MODIFIER	ENSG00000179588	ZFPM1	1.668	ZFPM1 (15895) - ENSG00000179588	ZFPM1 (15585) - ENSG00000179588
16_21	87540693	90118491	FALSE	16	88535670	88469262	rs34088055	chr16:88535670_C_T	Gln	C	T	0.3212	0.043	0.3138	0.6485	-0.0148	0.0022	10.86	---	3.9	2.081	2	0.4519	Glutamine	mmol/L	Amino acids		Non-derived	23461	23761	-0.0163295	0.0188392	0.413345	-0.0361332	0.0149941	1.79696	-0.0143014	0.00222729	9.86846	rs10163348||rs11076769||rs12445547||rs12447180||rs12447514||rs12597024||rs12918968||rs12935117||rs2047596||rs28634651||rs34088055||rs34139656||rs36024491||rs36049560||rs3751673||rs4426338||rs4584807||rs4782302||rs4782366||rs4782369||rs540364308||rs55637647||rs55729432||rs55880988||rs56292801||rs56404800||rs58397833||rs60037105||rs67651018||rs7188539||rs7196578||rs7206699||rs8045886||rs870021||rs879627||rs904800||rs904801||rs9937296	TRUE	intron_variant	MODIFIER	ZFPM1	ENSG00000179588	1.936	0.801211	88524565	rs4782367	intron_variant	MODIFIER	ENSG00000179588	ZFPM1	0.063	ZFPM1 (15945) - ENSG00000179588	ZFPM1 (15635) - ENSG00000179588
16_21	87540693	90118491	FALSE	16	88536774	88470366	rs870021	chr16:88536774_A_T	Omega_6_pct	T	A	0.3277	0.0344	0.3215	0.5675	-0.0147	0.0021	11.9	---	0	1.066	2	0.2315	Omega-6 Fatty Acids to Total Fatty Acids percentage	%	Fatty acids	Fatty acid ratios	Percentage	23452	23752	-0.0120273	0.0173859	0.310625	-0.0295411	0.0146258	1.36246	-0.0144589	0.00211138	11.1258	rs10163348||rs11076769||rs12445547||rs12447180||rs12447514||rs12597024||rs12918968||rs12935117||rs2047596||rs28634651||rs34088055||rs34139656||rs36024491||rs36049560||rs3751673||rs4426338||rs4584807||rs4782302||rs4782366||rs4782369||rs540364308||rs55637647||rs55729432||rs55880988||rs56292801||rs56404800||rs58397833||rs60037105||rs67651018||rs7188539||rs7196578||rs7206699||rs8045886||rs870021||rs879627||rs904800||rs904801||rs9937296	TRUE	intron_variant	MODIFIER	ZFPM1	ENSG00000179588	1.147	0.813534	88552370	rs3751673	missense_variant	MODERATE	ENSG00000179588	ZFPM1	0.121	ZFPM1 (17049) - ENSG00000179588	ZFPM1 (16739) - ENSG00000179588
16_21	87540693	90118491	FALSE	16	88551153	88484745	rs12597024	chr16:88551153_C_T	Albumin	T	C	0.351	0.016	0.5429	0.6517	-0.0138	0.0021	10.07	---	0	0.82	2	0.1781	Albumin	g/l	Fluid balance		Non-derived	23479	23779	0.00108915	0.0173733	0.0222706	0.0214826	0.0143913	0.868047	0.0137896	0.00216037	9.76028	rs10163348||rs10852622||rs11076769||rs12445547||rs12447180||rs12447514||rs12597024||rs12918968||rs12935117||rs2047596||rs28634651||rs34088055||rs34139656||rs34416903||rs36024491||rs36049560||rs3751673||rs4426338||rs4584807||rs4782302||rs4782366||rs4782369||rs540364308||rs55637647||rs55729432||rs55880988||rs56292801||rs56404800||rs58397833||rs60037105||rs67651018||rs7188539||rs7196578||rs7206699||rs8045833||rs8045886||rs870021||rs879627||rs904800||rs904801||rs9937296	TRUE	intron_variant	MODIFIER	ZFPM1	ENSG00000179588	5.480	0.831667	88552370	rs3751673	missense_variant	MODERATE	ENSG00000179588	ZFPM1	0.121	ZFPM1 (31428) - ENSG00000179588	ZFPM1 (31118) - ENSG00000179588
16_21	87540693	90118491	FALSE	16	88568054	88501646	rs77639164	chr16:88568054_A_C	Acetate	A	C	0.2815	0.0127	0.6402	0.7209	0.0178	0.0024	13.33	+++	0	0.519	2	0.1126	Acetate	mmol/L	Ketone bodies		Non-derived	23475	23775	-0.0216923	0.0199435	0.557942	-0.00680099	0.0159871	0.173574	-0.0180041	0.0024057	13.1419	rs10852622||rs11076614||rs113895617||rs118090537||rs12051124||rs12232460||rs12443806||rs12923090||rs12935067||rs139829677||rs17175830||rs34416903||rs35195917||rs36075092||rs4782371||rs59312158||rs59865663||rs61050482||rs62048971||rs62048972||rs74035505||rs74035506||rs74035509||rs75303800||rs77013160||rs8045833||rs9937296	TRUE	intron_variant	MODIFIER	ZFPM1	ENSG00000179588	7.218	0.879448	88556880	rs10852622	intron_variant	MODIFIER	ENSG00000179588	ZFPM1	3.721	ZFPM1 (35370) - ENSG00000179588	ZFPM1 (48019) - ENSG00000179588
16_21	87540693	90118491	FALSE	16	88853729	88787321	rs837763	chr16:88853729_C_T	Lactate	C	T	0.5549	0.0033	0.5469	0.5775	-0.0215	0.0021	24.57	---	37.9	3.223	2	0.6998	Lactate	mmol/L	Glycolysis related metabolites		Non-derived	23471	23771	-0.00387536	0.0170149	0.0862757	-0.000545742	0.014693	0.0130622	-0.0222169	0.00210734	25.2602	rs10445033||rs10445034||rs2002833||rs2272443||rs2608604||rs2911458||rs2911463||rs2926772||rs2926776||rs2932690||rs2968478||rs2968482||rs475596||rs551118||rs57374020||rs8052370||rs837756||rs837763||rs861400||rs9933309	FALSE	upstream_gene_variant	MODIFIER	PIEZO1	ENSG00000103335	1.165	0.820403	88846951	rs475596	intron_variant	MODIFIER	ENSG00000103335	PIEZO1	2.762	PIEZO1 (2110) - ENSG00000103335	PIEZO1 (2110) - ENSG00000103335
16_21	87540693	90118491	FALSE	16	88858646	88792238	rs2968478	chr16:88858646_G_T	Glucose	T	G	0.5829	0.012	0.3106	0.4186	-0.022	0.0021	24.76	--+	60.7	5.094	2	1.106	Glucose	mmol/L	Glycolysis related metabolites		Non-derived	23470	23770	-0.0127811	0.0190099	0.299846	0.00206404	0.015663	0.0480993	0.0227612	0.00213674	25.7692	rs10445033||rs10445034||rs2002833||rs2272443||rs2608604||rs2911458||rs2911463||rs2926772||rs2926776||rs2932690||rs2968478||rs2968482||rs475596||rs551118||rs57374020||rs8052370||rs837756||rs837763||rs861400||rs9933309	FALSE	intergenic_variant	MODIFIER	-	-	6.140	0.871471	88853729	rs837763	upstream_gene_variant	MODIFIER	ENSG00000103335	PIEZO1	1.165	PIEZO1 (7027) - ENSG00000103335	PIEZO1 (7027) - ENSG00000103335
16_21	87540693	90118491	FALSE	16	89567418	89501010	16:89567418_CAAAAA_C	chr16:89567418_C_CAAAAA	Unsaturation	CAAAAA	C	0.7391	0.0306	0.241	0.4866	-0.0154	0.0022	11.35	---	0	1.025	2	0.2225	Degree of Unsaturation	degree	Fatty acids		Non-derived	23443	23743	0.0319942	0.0165914	1.26913	0.0163296	0.0168664	0.477612	0.0150686	0.00226476	10.5433	rs112144981||rs11642231||rs11647746||rs11649196||rs11862382||rs12924902||rs142820005||rs17233497||rs2056309||rs2086824||rs2139455||rs2228479||rs2911268||rs3102347||rs3114908||rs3212371||rs34422500||rs35432452||rs4499232||rs4785687||rs57696383||rs58290281||rs62052172||rs62068711||rs62070319||rs72477006||rs9929606	TRUE														SPG7 (10093) - ENSG00000197912	SPG7 (6492) - ENSG00000197912
16_21	87540693	90118491	FALSE	16	89707636	89641228	rs164751	chr16:89707636_G_T	Tyr	G	T	0.4064	0.0289	0.1074	0.4104	-0.0138	0.0021	10.44	---	0	0.347	2	0.07539	Tyrosine	mmol/L	Amino acids	Aromatic amino acids	Non-derived	23469	23769	-0.0100765	0.0285438	0.140217	-0.023234	0.0165059	0.79794	-0.0136752	0.00210886	10.0509	rs1006548||rs1079558||rs11076631||rs111836360||rs1126464||rs11275235||rs113661672||rs11382300||rs11428568||rs11642231||rs11646229||rs12444609||rs12448762||rs12599531||rs12920969||rs12923751||rs12924138||rs12924572||rs12924902||rs12930346||rs12932219||rs12932628||rs154656||rs154657||rs164741||rs164745||rs164746||rs164747||rs164748||rs164749||rs1968109||rs2052868||rs2056309||rs2075880||rs2115401||rs2139455||rs2238526||rs2238529||rs2250598||rs2280371||rs2377058||rs2434858||rs2437957||rs2460448||rs2460449||rs2460451||rs2460457||rs258317||rs258321||rs258340||rs258341||rs3212350||rs3212358||rs34422500||rs352939||rs35432452||rs369230||rs3743860||rs3743861||rs3751695||rs3803689||rs3809646||rs397891||rs409170||rs420332||rs423135||rs4268748||rs441526||rs445537||rs447735||rs4499232||rs453528||rs455344||rs460105||rs460879||rs460984||rs467357||rs4785580||rs4785581||rs4785587||rs4785590||rs4785687||rs4785699||rs4785715||rs4785736||rs4785752||rs55839877||rs56164821||rs56283750||rs56397046||rs57119673||rs58290281||rs62068711||rs645019||rs6500446||rs6500458||rs7187910||rs7195066||rs7198386||rs72805578||rs7498439||rs8044136||rs8045560||rs8047204||rs8051231||rs8063611||rs8064126||rs9673342||rs9745545||rs9926296||rs9931440||rs9933498	TRUE	downstream_gene_variant	MODIFIER	DPEP1	ENSG00000015413	5.069	0.93	89711120	rs6860	3_prime_UTR_variant	MODIFIER	ENSG00000131165	CHMP1A	2.028	DPEP1 (2797) - ENSG00000015413	DPEP1 (3652) - ENSG00000015413
16_21	87540693	90118491	FALSE	16	89708292	89641884	rs164748	chr16:89708292_C_G	Creatinine	C	G	0.4172	0.0294	0.5789	0.9301	-0.021	0.0017	32.78	---	5.1	2.108	2	0.4578	Creatinine	mmol/L	Fluid balance		Non-derived	23478	23778	0.023941	0.0286966	0.393486	0.00147107	0.0135982	0.0391241	0.0213296	0.00175985	33.0827	rs1006548||rs1079558||rs11076631||rs111836360||rs1126464||rs11275235||rs113661672||rs11382300||rs11428568||rs11642231||rs11646229||rs11648898||rs12444609||rs12448762||rs12599531||rs12920969||rs12923751||rs12924138||rs12924572||rs12924902||rs12930346||rs12932219||rs12932628||rs154656||rs154657||rs164741||rs164745||rs164746||rs164747||rs164748||rs164749||rs1805005||rs1968109||rs2052868||rs2056309||rs2075880||rs2086824||rs2115401||rs2139455||rs2238526||rs2238529||rs2250598||rs2377058||rs2434858||rs2437957||rs2460448||rs2460449||rs2460451||rs2460457||rs258317||rs258321||rs258340||rs258341||rs3212350||rs3212358||rs34141697||rs34422500||rs352939||rs35432452||rs369230||rs3743860||rs3743861||rs3803689||rs3809646||rs397891||rs409170||rs420332||rs423135||rs4268748||rs441526||rs445537||rs447735||rs4499232||rs453528||rs455344||rs460105||rs460879||rs460984||rs467357||rs4785580||rs4785581||rs4785587||rs4785590||rs4785687||rs4785699||rs4785715||rs4785736||rs4785752||rs55839877||rs56164821||rs56283750||rs56397046||rs57119673||rs58290281||rs62068711||rs645019||rs6500446||rs6500458||rs7187910||rs7195043||rs7195066||rs7198386||rs72805578||rs72811597||rs7498439||rs8044136||rs8045560||rs8047204||rs8049897||rs8051231||rs8063611||rs8064126||rs9673342||rs9745545||rs9926296||rs9931440||rs9933498	TRUE	downstream_gene_variant	MODIFIER	DPEP1	ENSG00000015413	0.726	0.997416	89711120	rs6860	3_prime_UTR_variant	MODIFIER	ENSG00000131165	CHMP1A	2.028	CHMP1A (2547) - ENSG00000131165	DPEP1 (4308) - ENSG00000015413
16_21	87540693	90118491	FALSE	16	89818491	89752083	rs3743860	chr16:89818491_C_T	GlycA	T	C	0.4225	0.0287	0.4179	0.5828	0.0132	0.002	10.08	+++	0	0.61	2	0.1324	Glycoprotein Acetyls	mmol/L	Inflammation		Non-derived	23480	23780	-0.0198626	0.0169549	0.617263	-0.00332912	0.0146607	0.085994	-0.0132964	0.00206772	9.8955	rs1006548||rs1079558||rs11076631||rs111398992||rs111836360||rs1126464||rs112730611||rs11275235||rs113661672||rs11382300||rs11428568||rs11642231||rs11646229||rs11646910||rs11647746||rs11649196||rs117990130||rs12051519||rs12448762||rs12599531||rs12918773||rs12920969||rs12921177||rs12921383||rs12923751||rs12924138||rs12924572||rs12924902||rs12925026||rs12930346||rs12931267||rs12932219||rs12933774||rs13332673||rs146972365||rs150909008||rs154656||rs154657||rs164741||rs164745||rs164746||rs164747||rs164748||rs164749||rs17226082||rs17232491||rs17232812||rs1805007||rs1805008||rs1968109||rs2075880||rs2115401||rs2238526||rs2238529||rs2250598||rs2280374||rs2434858||rs2437957||rs2460448||rs2460449||rs2460451||rs258317||rs258321||rs258322||rs258340||rs34133162||rs34141697||rs34357723||rs34659644||rs34714188||rs35026726||rs35063026||rs35096708||rs352939||rs35360258||rs35749174||rs369230||rs3743860||rs3743861||rs3803689||rs3809646||rs397891||rs420332||rs4268748||rs441526||rs445537||rs447735||rs4499232||rs453528||rs4550447||rs45609834||rs460105||rs460879||rs460984||rs467357||rs4785580||rs4785581||rs4785587||rs4785590||rs4785687||rs4785697||rs4785698||rs4785715||rs4785752||rs4968049||rs55637757||rs56164821||rs56283750||rs56397046||rs57119673||rs57856222||rs61356367||rs645019||rs6500446||rs6500458||rs67689854||rs71396949||rs7187910||rs7195066||rs7198386||rs72805578||rs72807539||rs72811597||rs73283869||rs74415461||rs74583214||rs74606487||rs74800773||rs7498439||rs75570604||rs76888998||rs77270200||rs77381714||rs77733403||rs78498439||rs8051231||rs8063160||rs8063611||rs8064126||rs9673342||rs9745545||rs9926296||rs9931440||rs9933498||rs9939914	TRUE	intron_variant	MODIFIER	FANCA	ENSG00000187741	3.732	0.810148	89836323	rs7195066	missense_variant	MODERATE	ENSG00000187741	FANCA	12.82	ZNF276 (11180) - ENSG00000158805	FANCA (2267) - ENSG00000187741
17_0	200000	719044	FALSE	17	419044	515804	rs71371541	chr17:419044_C_CT	L_HDL_CE_pct	C	CT	0.1291	0.0198	0.0727	0.241	-0.0181	0.0028	9.82	---	0	0.995	2	0.2161	Cholesteryl Esters to Total Lipids in Large HDL percentage	%	Relative lipoprotein lipid concentrations	Large HDL ratios	Percentage	23636	23936	-0.0457957	0.032886	0.785811	-0.00918151	0.0167109	0.234548	-0.0181941	0.00288572	9.54	rs11651340||rs11652657||rs11654589||rs11657201||rs11870735||rs11871257||rs12938449||rs12941393||rs12945978||rs141062196||rs141977343||rs16952930||rs16953523||rs2034088||rs2543778||rs34345377||rs35320312||rs36020100||rs3744734||rs3924487||rs410157||rs461251||rs4968166||rs56161505||rs684232||rs71355297||rs7220832||rs7225729||rs741677||rs741678||rs77612020||rs8066714||rs8067220||rs8077609||rs8077853||rs870181||rs9905044||rs9916346	TRUE	3_prime_UTR_variant	MODIFIER	VPS53	ENSG00000141252	0.531	0.845238	429221	rs76115469	intron_variant	MODIFIER	ENSG00000141252	VPS53	0.022	VPS53 (7136) - ENSG00000141252	VPS53 (7191) - ENSG00000141252
17_0	200000	719044	FALSE	17	419044	515804	rs71371541	chr17:419044_C_CT	L_HDL_C_pct	C	CT	0.1291	0.0197	0.0727	0.241	-0.0181	0.0028	10.09	---	0	0.919	2	0.1996	Cholesterol to Total Lipids in Large HDL percentage	%	Relative lipoprotein lipid concentrations	Large HDL ratios	Percentage	23635	23935	-0.0468104	0.0326949	0.817528	-0.0117545	0.0165051	0.322069	-0.0180366	0.00283079	9.728	rs11651340||rs11652657||rs11654589||rs11657201||rs11870735||rs11871257||rs12938449||rs12941393||rs12945978||rs141062196||rs141977343||rs16952930||rs16953523||rs2034088||rs2543778||rs34345377||rs35320312||rs36020100||rs3744734||rs3924487||rs410157||rs461251||rs4968166||rs56161505||rs684232||rs71355297||rs7220832||rs7225729||rs741677||rs741678||rs77612020||rs8066714||rs8067220||rs8077609||rs8077853||rs870181||rs9905044||rs9916346	TRUE	3_prime_UTR_variant	MODIFIER	VPS53	ENSG00000141252	0.531	0.845238	429221	rs76115469	intron_variant	MODIFIER	ENSG00000141252	VPS53	0.022	VPS53 (7136) - ENSG00000141252	VPS53 (7191) - ENSG00000141252
17_0	200000	719044	FALSE	17	465993	562753	rs36070043	chr17:465993_G_GA	M_LDL_FC_pct	G	GA	0.1861	0.0099	0.7767	0.922	0.0157	0.0024	9.89	+--	2.5	2.051	2	0.4455	Free Cholesterol to Total Lipids in Medium LDL percentage	%	Relative lipoprotein lipid concentrations	Medium LDL ratios	Percentage	23622	23922	0.0109949	0.0315521	0.138173	0.00386598	0.0172113	0.0849825	-0.0162153	0.00246708	10.3061	rs11651340||rs11652657||rs11654589||rs11657201||rs117770487||rs11870735||rs12938449||rs12941393||rs12945978||rs141062196||rs141977343||rs16952930||rs16953523||rs2034088||rs2543778||rs2740351||rs34345377||rs34699431||rs35320312||rs36020100||rs3744734||rs3924487||rs410157||rs461251||rs56161505||rs58180134||rs684232||rs71355297||rs7225729||rs741677||rs741678||rs77612020||rs8066714||rs8067220||rs8077853||rs870181||rs9905044||rs9916346	TRUE	splice_polypyrimidine_tract_variant&intron_variant	LOW	VPS53	ENSG00000141252	4.266	0.800973	617869	rs11558129	synonymous_variant	LOW	ENSG00000141252	VPS53	14.45	VPS53 (54085) - ENSG00000141252	VPS53 (67) - ENSG00000141252
17_0	200000	719044	FALSE	17	470333	567093	rs12951235	chr17:470333_C_T	L_HDL_C	T	C	0.1914	0.01	0.7616	0.9692	0.0153	0.0022	11.88	++-	0	0.615	2	0.1335	Cholesterol in Large HDL	mmol/L	Lipoprotein subclasses	Large HDL (average diameter 12.1 nm)	Composite	23561	23861	0.0193254	0.047153	0.166267	-0.0194343	0.0150551	0.706098	-0.0152629	0.00217814	11.6144	rs11651340||rs11652657||rs11654589||rs11657201||rs117770487||rs11870735||rs12938449||rs12941393||rs12945978||rs141062196||rs141977343||rs16952930||rs16953523||rs2034088||rs2543778||rs2740351||rs34345377||rs34699431||rs35320312||rs36020100||rs3744734||rs3924487||rs410157||rs461251||rs56161505||rs58180134||rs684232||rs71355297||rs7225729||rs741677||rs741678||rs77612020||rs8066714||rs8067220||rs8077853||rs870181||rs9905044||rs9916346	TRUE	intron_variant	MODIFIER	VPS53	ENSG00000141252	4.777	0.825792	617869	rs11558129	synonymous_variant	LOW	ENSG00000141252	VPS53	14.45	VPS53 (58425) - ENSG00000141252	VPS53 (4407) - ENSG00000141252
17_0	200000	719044	FALSE	17	470333	567093	rs12951235	chr17:470333_C_T	L_HDL_FC	T	C	0.1914	0.0099	0.7616	0.9692	0.0144	0.0021	10.74	++-	0	0.683	2	0.1483	Free Cholesterol in Large HDL	mmol/L	Lipoprotein subclasses	Large HDL (average diameter 12.1 nm)	Non-derived	23563	23863	0.0208477	0.0471074	0.181717	-0.0197101	0.0151083	0.716625	-0.0144157	0.00217432	10.4739	rs11651340||rs11652657||rs11654589||rs11657201||rs117770487||rs11870735||rs12938449||rs12941393||rs12945978||rs141062196||rs141977343||rs16952930||rs16953523||rs2034088||rs2543778||rs2740351||rs34345377||rs34699431||rs35320312||rs36020100||rs3744734||rs3924487||rs410157||rs461251||rs56161505||rs58180134||rs684232||rs71355297||rs7225729||rs741677||rs741678||rs77612020||rs8066714||rs8067220||rs8077853||rs870181||rs9905044||rs9916346	TRUE	intron_variant	MODIFIER	VPS53	ENSG00000141252	4.777	0.825792	617869	rs11558129	synonymous_variant	LOW	ENSG00000141252	VPS53	14.45	VPS53 (58425) - ENSG00000141252	VPS53 (4407) - ENSG00000141252
17_0	200000	719044	FALSE	17	470333	567093	rs12951235	chr17:470333_C_T	L_HDL_L	T	C	0.1914	0.01	0.7616	0.9692	0.0141	0.0021	10.32	++-	0	0.758	2	0.1646	Total Lipids in Large HDL	mmol/L	Lipoprotein subclasses	Large HDL (average diameter 12.1 nm)	Composite	23559	23859	0.0184706	0.0470344	0.158304	-0.0219819	0.0149621	0.848365	-0.0140264	0.00217163	9.97701	rs11651340||rs11652657||rs11654589||rs11657201||rs117770487||rs11870735||rs12938449||rs12941393||rs12945978||rs141062196||rs141977343||rs16952930||rs16953523||rs2034088||rs2543778||rs2740351||rs34345377||rs34699431||rs35320312||rs36020100||rs3744734||rs3924487||rs410157||rs461251||rs56161505||rs58180134||rs684232||rs71355297||rs7225729||rs741677||rs741678||rs77612020||rs8066714||rs8067220||rs8077853||rs870181||rs9905044||rs9916346	TRUE	intron_variant	MODIFIER	VPS53	ENSG00000141252	4.777	0.825792	617869	rs11558129	synonymous_variant	LOW	ENSG00000141252	VPS53	14.45	VPS53 (58425) - ENSG00000141252	VPS53 (4407) - ENSG00000141252
17_0	200000	719044	FALSE	17	470333	567093	rs12951235	chr17:470333_C_T	L_HDL_P	T	C	0.1914	0.0099	0.7616	0.9692	0.0148	0.0021	11.34	++-	0	0.771	2	0.1674	Concentration of Large HDL Particles	mmol/L	Lipoprotein subclasses	Large HDL (average diameter 12.1 nm)	Non-derived	23558	23858	0.0200923	0.0471717	0.173827	-0.021842	0.0149498	0.841614	-0.0146992	0.00216016	10.9944	rs11651340||rs11652657||rs11654589||rs11657201||rs117770487||rs11870735||rs12938449||rs12941393||rs12945978||rs141062196||rs141977343||rs16952930||rs16953523||rs2034088||rs2543778||rs2740351||rs34345377||rs34699431||rs35320312||rs36020100||rs3744734||rs3924487||rs410157||rs461251||rs56161505||rs58180134||rs684232||rs71355297||rs7225729||rs741677||rs741678||rs77612020||rs8066714||rs8067220||rs8077853||rs870181||rs9905044||rs9916346	TRUE	intron_variant	MODIFIER	VPS53	ENSG00000141252	4.777	0.825792	617869	rs11558129	synonymous_variant	LOW	ENSG00000141252	VPS53	14.45	VPS53 (58425) - ENSG00000141252	VPS53 (4407) - ENSG00000141252
17_0	200000	719044	FALSE	17	491558	588318	rs373035818	chr17:491558_A_AAAAC	HDL_C	A	AAAAC	0.1986	0.0106	0.7617	0.9436	0.0141	0.0022	9.94	++-	40.3	3.349	2	0.7272	HDL Cholesterol	mmol/L	Cholesterol		Composite	23406	23706	0.00890737	0.0349828	0.0974447	-0.0402049	0.0153832	2.04768	-0.013674	0.00221787	9.15297	rs11651340||rs11652657||rs11654589||rs11657201||rs117770487||rs11870735||rs12938449||rs12941393||rs12945978||rs141062196||rs141977343||rs16952930||rs16953523||rs2034088||rs2543778||rs2740351||rs34345377||rs34699431||rs35320312||rs36020100||rs3744734||rs3924487||rs410157||rs461251||rs56161505||rs58180134||rs684232||rs71355297||rs7225729||rs741677||rs741678||rs77612020||rs8066714||rs8067220||rs8077853||rs870181||rs9905044||rs9916346	TRUE	intron_variant	MODIFIER	VPS53	ENSG00000141252	1.237	0.845451	617869	rs11558129	synonymous_variant	LOW	ENSG00000141252	VPS53	14.45	VPS53 (79650) - ENSG00000141252	VPS53 (25632) - ENSG00000141252
17_0	200000	719044	FALSE	17	497230	593990	rs76257494	chr17:497230_C_T	L_HDL_CE	T	C	0.1937	0.0102	0.7625	0.9564	0.0155	0.0022	12.16	++-	0	0.561	2	0.1219	Cholesteryl Esters in Large HDL	mmol/L	Lipoprotein subclasses	Large HDL (average diameter 12.1 nm)	Non-derived	23562	23862	0.00741425	0.0398845	0.0692909	-0.0227755	0.0151785	0.874572	-0.0154173	0.00218352	11.7809	rs11651340||rs11652657||rs11654589||rs11657201||rs117770487||rs11870735||rs12938449||rs12941393||rs12945978||rs141062196||rs141977343||rs16952930||rs16953523||rs2034088||rs2543778||rs2740351||rs34345377||rs34699431||rs35320312||rs36020100||rs3744734||rs3924487||rs410157||rs461251||rs56161505||rs58180134||rs684232||rs71355297||rs7225729||rs741677||rs741678||rs77612020||rs8066714||rs8067220||rs8077853||rs870181||rs9905044||rs9916346	TRUE	intron_variant	MODIFIER	VPS53	ENSG00000141252	1.326	0.833175	617869	rs11558129	synonymous_variant	LOW	ENSG00000141252	VPS53	14.45	VPS53 (85322) - ENSG00000141252	VPS53 (31304) - ENSG00000141252
17_0	200000	719044	FALSE	17	497230	593990	rs76257494	chr17:497230_C_T	XL_HDL_C	T	C	0.1937	0.0103	0.7625	0.9564	0.0145	0.0023	9.89	+--	0	1.294	2	0.2809	Cholesterol in Very Large HDL	mmol/L	Lipoprotein subclasses	Very large HDL (average diameter 14.3 nm)	Composite	23554	23854	0.0126914	0.0408386	0.121493	4.08721e-05	0.0160048	0.000885816	-0.0148597	0.00227892	10.1545	rs11651340||rs11652657||rs11654589||rs11657201||rs117770487||rs11870735||rs12938449||rs12941393||rs12945978||rs141062196||rs141977343||rs16952930||rs16953523||rs2034088||rs2543778||rs2740351||rs34345377||rs34699431||rs35320312||rs36020100||rs3744734||rs3924487||rs410157||rs461251||rs56161505||rs58180134||rs684232||rs71355297||rs7225729||rs741677||rs741678||rs77612020||rs8066714||rs8067220||rs8077853||rs870181||rs9905044||rs9916346	TRUE	intron_variant	MODIFIER	VPS53	ENSG00000141252	1.326	0.833175	617869	rs11558129	synonymous_variant	LOW	ENSG00000141252	VPS53	14.45	VPS53 (85322) - ENSG00000141252	VPS53 (31304) - ENSG00000141252
17_0	200000	719044	FALSE	17	497230	593990	rs76257494	chr17:497230_C_T	XL_HDL_CE	T	C	0.1937	0.0103	0.7625	0.9564	0.0149	0.0022	10.62	++-	0	0.853	2	0.1853	Cholesteryl Esters in Very Large HDL	mmol/L	Lipoprotein subclasses	Very large HDL (average diameter 14.3 nm)	Non-derived	23555	23855	0.00967769	0.0407118	0.0903881	-0.00398461	0.0158721	0.0959451	-0.0151849	0.00225492	10.7827	rs11651340||rs11652657||rs11654589||rs11657201||rs117770487||rs11870735||rs12938449||rs12941393||rs12945978||rs141062196||rs141977343||rs16952930||rs16953523||rs2034088||rs2543778||rs2740351||rs34345377||rs34699431||rs35320312||rs36020100||rs3744734||rs3924487||rs410157||rs461251||rs56161505||rs58180134||rs684232||rs71355297||rs7225729||rs741677||rs741678||rs77612020||rs8066714||rs8067220||rs8077853||rs870181||rs9905044||rs9916346	TRUE	intron_variant	MODIFIER	VPS53	ENSG00000141252	1.326	0.833175	617869	rs11558129	synonymous_variant	LOW	ENSG00000141252	VPS53	14.45	VPS53 (85322) - ENSG00000141252	VPS53 (31304) - ENSG00000141252
17_0	200000	719044	FALSE	17	519554	616314	rs36027158	chr17:519554_A_G	HDL_CE	G	A	0.1806	0.0081	0.0129	0.2226	-0.0148	0.0023	10.09	--+	7	2.151	2	0.4671	Cholesteryl Esters in HDL	mmol/L	Cholesteryl esters		Composite	23418	23718	0.00518534	0.0722567	0.0255847	-0.0371553	0.0156581	1.7533	-0.0143602	0.00230757	9.31206	rs11651340||rs11652657||rs11654589||rs11657201||rs117770487||rs11870735||rs12938449||rs12941393||rs12945978||rs141062196||rs141977343||rs16952930||rs16953523||rs2034088||rs2543778||rs2740351||rs34345377||rs34699431||rs35320312||rs3744734||rs3924487||rs410157||rs461251||rs56161505||rs58180134||rs684232||rs71355297||rs7225729||rs741677||rs741678||rs77612020||rs8066714||rs8067220||rs8077853||rs870181||rs9905044||rs9916346	TRUE	intron_variant	MODIFIER	VPS53	ENSG00000141252	3.346	0.901772	464962	rs12948505	intron_variant	MODIFIER	ENSG00000141252	VPS53	0.471	VPS53 (105403) - ENSG00000141252	VPS53 (11917) - ENSG00000141252
17_1	1016427	2295614	FALSE	17	1498178	1594884	rs76608232	chr17:1498178_A_G	Ala	A	G	0.635	0.035	0.3592	0.6371	-0.0172	0.0022	14.56	---	0	0.816	2	0.1771	Alanine	mmol/L	Amino acids		Non-derived	23460	23760	0.00278072	0.018747	0.0544906	0.0245028	0.0154271	0.949932	0.0172214	0.0022104	14.1776		FALSE	intron_variant	MODIFIER	SLC43A2	ENSG00000167703	2.476	0.948396	1498179	rs77703798	intron_variant	MODIFIER	ENSG00000167703	SLC43A2	2.289	SLC43A2 (25617) - ENSG00000167703	SLC43A2 (10060) - ENSG00000167703
17_1	1016427	2295614	FALSE	17	1618363	1715069	rs11078597	chr17:1618363_C_T	Albumin	T	C	0.1915	0.0288	0.6439	0.8137	-0.0488	0.0026	78.61	---	9.6	2.213	2	0.4806	Albumin	g/l	Fluid balance		Non-derived	23479	23779	0.0775825	0.0209617	3.66832	0.0403001	0.0150045	2.14062	0.0485743	0.00264601	74.5421	rs1057335||rs1075485||rs11078596||rs11078597||rs11431553||rs11657394||rs12948283||rs2070863||rs2287322||rs4525526||rs4790812||rs4790814||rs57937546||rs58360980||rs62090014||rs62090043||rs7212936||rs7221974||rs74710944||rs7502910||rs754492||rs8065251||rs9912287	TRUE	upstream_gene_variant	MODIFIER	TLCD2	ENSG00000185561	13.21	0.830852	1614225	rs7502296	upstream_gene_variant	MODIFIER	ENSG00000185561	TLCD2	6.772	WDR81 (1454) - ENSG00000167716	WDR81 (1454) - ENSG00000167716
17_1	1016427	2295614	FALSE	17	1618363	1715069	rs11078597	chr17:1618363_C_T	GlycA	T	C	0.1913	0.0282	0.6439	0.8137	-0.0241	0.0025	20.68	---	0	0.789	2	0.1713	Glycoprotein Acetyls	mmol/L	Inflammation		Non-derived	23480	23780	0.0163245	0.0209709	0.360204	0.0122099	0.0150592	0.379359	0.0245339	0.00258941	20.5726	rs1057335||rs1075485||rs11078596||rs11078597||rs11431553||rs11657394||rs12948283||rs2070863||rs2287322||rs4525526||rs4790812||rs4790814||rs57937546||rs58360980||rs62090014||rs62090043||rs7212936||rs7221974||rs74710944||rs7502910||rs754492||rs8065251||rs9912287	TRUE	upstream_gene_variant	MODIFIER	TLCD2	ENSG00000185561	13.21	0.830852	1614225	rs7502296	upstream_gene_variant	MODIFIER	ENSG00000185561	TLCD2	6.772	WDR81 (1454) - ENSG00000167716	WDR81 (1454) - ENSG00000167716
17_1	1016427	2295614	FALSE	17	1618363	1715069	rs11078597	chr17:1618363_C_T	HDL_TG	T	C	0.191	0.0276	0.6439	0.8137	-0.0189	0.0025	13.78	---	0	1.531	2	0.3325	Triglycerides in HDL	mmol/L	Triglycerides		Composite	23410	23710	0.0434867	0.0208846	1.42805	0.0132781	0.0149785	0.425553	0.0187273	0.00251769	12.9914	rs1057335||rs1075485||rs11078596||rs11078597||rs11431553||rs11657394||rs12948283||rs2070863||rs2287322||rs4525526||rs4790812||rs4790814||rs57937546||rs58360980||rs62090014||rs62090043||rs7212936||rs7221974||rs74710944||rs7502910||rs754492||rs8065251||rs9912287	TRUE	upstream_gene_variant	MODIFIER	TLCD2	ENSG00000185561	13.21	0.830852	1614225	rs7502296	upstream_gene_variant	MODIFIER	ENSG00000185561	TLCD2	6.772	WDR81 (1454) - ENSG00000167716	WDR81 (1454) - ENSG00000167716
17_1	1016427	2295614	FALSE	17	1618363	1715069	rs11078597	chr17:1618363_C_T	L_LDL_CE_pct	T	C	0.1915	0.0289	0.6439	0.8137	-0.017	0.0026	10.16	---	0	1.056	2	0.2293	Cholesteryl Esters to Total Lipids in Large LDL percentage	%	Relative lipoprotein lipid concentrations	Large LDL ratios	Percentage	23616	23916	0.00922838	0.0212772	0.177511	0.00285638	0.0150973	0.0706132	0.0175665	0.00266772	10.3416	rs1057335||rs1075485||rs11078596||rs11078597||rs11431553||rs11657394||rs12948283||rs2070863||rs2287322||rs4525526||rs4790812||rs4790814||rs57937546||rs58360980||rs62090014||rs62090043||rs7212936||rs7221974||rs74710944||rs7502910||rs754492||rs8065251||rs9912287	TRUE	upstream_gene_variant	MODIFIER	TLCD2	ENSG00000185561	13.21	0.830852	1614225	rs7502296	upstream_gene_variant	MODIFIER	ENSG00000185561	TLCD2	6.772	WDR81 (1454) - ENSG00000167716	WDR81 (1454) - ENSG00000167716
17_1	1016427	2295614	FALSE	17	1618363	1715069	rs11078597	chr17:1618363_C_T	M_HDL_TG	T	C	0.1911	0.0276	0.6439	0.8137	-0.0162	0.0025	10.23	---	0	1.259	2	0.2735	Triglycerides in Medium HDL	mmol/L	Lipoprotein subclasses	Medium HDL (average diameter 10.9 nm)	Non-derived	23571	23871	0.0388539	0.0209075	1.19986	0.011999	0.0150026	0.372808	0.0159906	0.00252817	9.59645	rs1057335||rs1075485||rs11078596||rs11078597||rs11431553||rs11657394||rs12948283||rs2070863||rs2287322||rs4525526||rs4790812||rs4790814||rs57937546||rs58360980||rs62090014||rs62090043||rs7212936||rs7221974||rs74710944||rs7502910||rs754492||rs8065251||rs9912287	TRUE	upstream_gene_variant	MODIFIER	TLCD2	ENSG00000185561	13.21	0.830852	1614225	rs7502296	upstream_gene_variant	MODIFIER	ENSG00000185561	TLCD2	6.772	WDR81 (1454) - ENSG00000167716	WDR81 (1454) - ENSG00000167716
17_1	1016427	2295614	FALSE	17	1618363	1715069	rs11078597	chr17:1618363_C_T	S_HDL_P	T	C	0.1915	0.0289	0.6439	0.8137	-0.0191	0.0026	12.93	---	0	0.975	2	0.2117	Concentration of Small HDL Particles	mmol/L	Lipoprotein subclasses	Small HDL (average diameter 8.7 nm)	Non-derived	23572	23872	0.0139893	0.0213502	0.290459	0.00515699	0.0149163	0.136947	0.019653	0.00263836	13.0265	rs1057335||rs1075485||rs11078596||rs11078597||rs11431553||rs11657394||rs12948283||rs2070863||rs2287322||rs4525526||rs4790812||rs4790814||rs57937546||rs58360980||rs62090014||rs62090043||rs7212936||rs7221974||rs74710944||rs7502910||rs754492||rs8065251||rs9912287	TRUE	upstream_gene_variant	MODIFIER	TLCD2	ENSG00000185561	13.21	0.830852	1614225	rs7502296	upstream_gene_variant	MODIFIER	ENSG00000185561	TLCD2	6.772	WDR81 (1454) - ENSG00000167716	WDR81 (1454) - ENSG00000167716
17_1	1016427	2295614	FALSE	17	1618363	1715069	rs11078597	chr17:1618363_C_T	S_HDL_TG	T	C	0.191	0.0273	0.6439	0.8137	-0.0201	0.0024	15.88	---	0	0.398	2	0.08638	Triglycerides in Small HDL	mmol/L	Lipoprotein subclasses	Small HDL (average diameter 8.7 nm)	Non-derived	23578	23878	0.0267461	0.0207403	0.705095	0.0120508	0.0149274	0.377272	0.0202691	0.00248543	15.4576	rs1057335||rs1075485||rs11078596||rs11078597||rs11431553||rs11657394||rs12948283||rs2070863||rs2287322||rs4525526||rs4790812||rs4790814||rs57937546||rs58360980||rs62090014||rs62090043||rs7212936||rs7221974||rs74710944||rs7502910||rs754492||rs8065251||rs9912287	TRUE	upstream_gene_variant	MODIFIER	TLCD2	ENSG00000185561	13.21	0.830852	1614225	rs7502296	upstream_gene_variant	MODIFIER	ENSG00000185561	TLCD2	6.772	WDR81 (1454) - ENSG00000167716	WDR81 (1454) - ENSG00000167716
17_1	1016427	2295614	FALSE	17	1618363	1715069	rs11078597	chr17:1618363_C_T	S_LDL_CE_pct	T	C	0.1914	0.0286	0.6439	0.8137	-0.0199	0.0026	14.05	-+-	57.7	4.726	2	1.026	Cholesteryl Esters to Total Lipids in Small LDL percentage	%	Relative lipoprotein lipid concentrations	Small LDL ratios	Percentage	23626	23926	0.0351297	0.0210387	1.02243	-0.0107001	0.0150684	0.320898	0.020638	0.00263046	14.3662	rs1057335||rs1075485||rs11078596||rs11078597||rs11431553||rs11657394||rs12948283||rs2070863||rs2287322||rs4525526||rs4790812||rs4790814||rs57937546||rs58360980||rs62090014||rs62090043||rs7212936||rs7221974||rs74710944||rs7502910||rs754492||rs8065251||rs9912287	TRUE	upstream_gene_variant	MODIFIER	TLCD2	ENSG00000185561	13.21	0.830852	1614225	rs7502296	upstream_gene_variant	MODIFIER	ENSG00000185561	TLCD2	6.772	WDR81 (1454) - ENSG00000167716	WDR81 (1454) - ENSG00000167716
17_1	1016427	2295614	FALSE	17	1618363	1715069	rs11078597	chr17:1618363_C_T	S_LDL_PL_pct	T	C	0.1913	0.0283	0.6439	0.8137	0.0215	0.0026	16.31	+-+	40.4	3.356	2	0.7288	Phospholipids to Total Lipids in Small LDL percentage	%	Relative lipoprotein lipid concentrations	Small LDL ratios	Percentage	23624	23924	-0.0388584	0.0209988	1.19218	0.00316312	0.0151694	0.0784057	-0.0219512	0.00261851	16.2877	rs1057335||rs1075485||rs11078596||rs11078597||rs11431553||rs11657394||rs12948283||rs2070863||rs2287322||rs4525526||rs4790812||rs4790814||rs57937546||rs58360980||rs62090014||rs62090043||rs7212936||rs7221974||rs74710944||rs7502910||rs754492||rs8065251||rs9912287	TRUE	upstream_gene_variant	MODIFIER	TLCD2	ENSG00000185561	13.21	0.830852	1614225	rs7502296	upstream_gene_variant	MODIFIER	ENSG00000185561	TLCD2	6.772	WDR81 (1454) - ENSG00000167716	WDR81 (1454) - ENSG00000167716
17_1	1016427	2295614	FALSE	17	1618363	1715069	rs11078597	chr17:1618363_C_T	XS_VLDL_CE_pct	T	C	0.1911	0.0278	0.6439	0.8137	0.0165	0.0024	11.46	+++	0	0.989	2	0.2148	Cholesteryl Esters to Total Lipids in Very Small VLDL percentage	%	Relative lipoprotein lipid concentrations	Very small VLDL ratios	Percentage	23606	23906	-0.0289646	0.0202736	0.815041	-0.0272446	0.014255	1.252	-0.0159979	0.00242035	10.4145	rs1057335||rs1075485||rs11078596||rs11078597||rs11431553||rs11657394||rs12948283||rs2070863||rs2287322||rs4525526||rs4790812||rs4790814||rs57937546||rs58360980||rs62090014||rs62090043||rs7212936||rs7221974||rs74710944||rs7502910||rs754492||rs8065251||rs9912287	TRUE	upstream_gene_variant	MODIFIER	TLCD2	ENSG00000185561	13.21	0.830852	1614225	rs7502296	upstream_gene_variant	MODIFIER	ENSG00000185561	TLCD2	6.772	WDR81 (1454) - ENSG00000167716	WDR81 (1454) - ENSG00000167716
17_1	1016427	2295614	FALSE	17	1618363	1715069	rs11078597	chr17:1618363_C_T	XS_VLDL_C_pct	T	C	0.1912	0.028	0.6439	0.8137	0.016	0.0024	10.65	+++	0	1.171	2	0.2543	Cholesterol to Total Lipids in Very Small VLDL percentage	%	Relative lipoprotein lipid concentrations	Very small VLDL ratios	Percentage	23605	23905	-0.0303797	0.020312	0.870493	-0.0272542	0.0143104	1.24531	-0.0154467	0.00244028	9.61027	rs1057335||rs1075485||rs11078596||rs11078597||rs11431553||rs11657394||rs12948283||rs2070863||rs2287322||rs4525526||rs4790812||rs4790814||rs57937546||rs58360980||rs62090014||rs62090043||rs7212936||rs7221974||rs74710944||rs7502910||rs754492||rs8065251||rs9912287	TRUE	upstream_gene_variant	MODIFIER	TLCD2	ENSG00000185561	13.21	0.830852	1614225	rs7502296	upstream_gene_variant	MODIFIER	ENSG00000185561	TLCD2	6.772	WDR81 (1454) - ENSG00000167716	WDR81 (1454) - ENSG00000167716
17_1	1016427	2295614	FALSE	17	1618363	1715069	rs11078597	chr17:1618363_C_T	XS_VLDL_TG	T	C	0.191	0.0275	0.6439	0.8137	-0.0187	0.0025	13.48	---	0	1.464	2	0.318	Triglycerides in Very Small VLDL	mmol/L	Lipoprotein subclasses	Very small VLDL (average diameter 31.3 nm)	Non-derived	23522	23822	0.0336403	0.0208438	0.972472	0.00411596	0.0150188	0.10566	0.0189218	0.00252096	13.2142	rs1057335||rs1075485||rs11078596||rs11078597||rs11431553||rs11657394||rs12948283||rs2070863||rs2287322||rs4525526||rs4790812||rs4790814||rs57937546||rs58360980||rs62090014||rs62090043||rs7212936||rs7221974||rs74710944||rs7502910||rs754492||rs8065251||rs9912287	TRUE	upstream_gene_variant	MODIFIER	TLCD2	ENSG00000185561	13.21	0.830852	1614225	rs7502296	upstream_gene_variant	MODIFIER	ENSG00000185561	TLCD2	6.772	WDR81 (1454) - ENSG00000167716	WDR81 (1454) - ENSG00000167716
17_1	1016427	2295614	FALSE	17	1618363	1715069	rs11078597	chr17:1618363_C_T	XS_VLDL_TG_pct	T	C	0.1912	0.028	0.6439	0.8137	-0.0169	0.0024	11.77	---	0	1.216	2	0.2641	Triglycerides to Total Lipids in Very Small VLDL percentage	%	Relative lipoprotein lipid concentrations	Very small VLDL ratios	Percentage	23608	23908	0.0324614	0.0203425	0.956456	0.0278793	0.0143449	1.28437	0.0163777	0.00245016	10.6346	rs1057335||rs1075485||rs11078596||rs11078597||rs11431553||rs11657394||rs12948283||rs2070863||rs2287322||rs4525526||rs4790812||rs4790814||rs57937546||rs58360980||rs62090014||rs62090043||rs7212936||rs7221974||rs74710944||rs7502910||rs754492||rs8065251||rs9912287	TRUE	upstream_gene_variant	MODIFIER	TLCD2	ENSG00000185561	13.21	0.830852	1614225	rs7502296	upstream_gene_variant	MODIFIER	ENSG00000185561	TLCD2	6.772	WDR81 (1454) - ENSG00000167716	WDR81 (1454) - ENSG00000167716
17_1	1016427	2295614	FALSE	17	1622854	1719560	rs11431553	chr17:1622854_A_AC	LDL_TG	A	AC	0.3023	0.0272	0.52	0.7534	-0.0175	0.0023	13.95	---	0	0.839	2	0.1821	Triglycerides in LDL	mmol/L	Triglycerides		Composite	23409	23709	0.0341598	0.0200556	1.05295	0.0116236	0.0153332	0.348322	0.0174005	0.00230433	13.3653	rs1057335||rs1075485||rs11078596||rs11078597||rs11431553||rs11549259||rs11657394||rs12948283||rs2070863||rs2287322||rs3809872||rs4525526||rs4790814||rs7212936||rs74710944||rs7502910||rs754492||rs8065251||rs9912287	TRUE	upstream_gene_variant	MODIFIER	MIR22HG	ENSG00000186594	7.121	1	1622850	rs12948283	upstream_gene_variant	MODIFIER	ENSG00000186594	MIR22HG	7.727	WDR81 (3037) - ENSG00000167716	WDR81 (2959) - ENSG00000167716
17_1	1016427	2295614	FALSE	17	1622854	1719560	rs11431553	chr17:1622854_A_AC	L_LDL_PL_pct	A	AC	0.3024	0.0273	0.52	0.7534	0.018	0.0023	14.4	+++	54.2	4.366	2	0.9481	Phospholipids to Total Lipids in Large LDL percentage	%	Relative lipoprotein lipid concentrations	Large LDL ratios	Percentage	23614	23914	-0.0256995	0.0204861	0.678474	-0.0491798	0.0154079	2.84967	-0.01716	0.00232805	12.7711	rs1057335||rs1075485||rs11078596||rs11078597||rs11431553||rs11549259||rs11657394||rs12948283||rs2070863||rs2287322||rs3809872||rs4525526||rs4790814||rs7212936||rs74710944||rs7502910||rs754492||rs8065251||rs9912287	TRUE	upstream_gene_variant	MODIFIER	MIR22HG	ENSG00000186594	7.121	1	1622850	rs12948283	upstream_gene_variant	MODIFIER	ENSG00000186594	MIR22HG	7.727	WDR81 (3037) - ENSG00000167716	WDR81 (2959) - ENSG00000167716
17_1	1016427	2295614	FALSE	17	1622854	1719560	rs11431553	chr17:1622854_A_AC	L_LDL_TG	A	AC	0.3023	0.0271	0.52	0.7534	-0.016	0.0023	11.89	---	0	0.677	2	0.1469	Triglycerides in Large LDL	mmol/L	Lipoprotein subclasses	Large LDL (average diameter 25.5 nm)	Non-derived	23536	23836	0.0317301	0.0200824	0.942687	0.0121862	0.0153244	0.370092	0.0159146	0.00229953	11.3476	rs1057335||rs1075485||rs11078596||rs11078597||rs11431553||rs11549259||rs11657394||rs12948283||rs2070863||rs2287322||rs3809872||rs4525526||rs4790814||rs7212936||rs74710944||rs7502910||rs754492||rs8065251||rs9912287	TRUE	upstream_gene_variant	MODIFIER	MIR22HG	ENSG00000186594	7.121	1	1622850	rs12948283	upstream_gene_variant	MODIFIER	ENSG00000186594	MIR22HG	7.727	WDR81 (3037) - ENSG00000167716	WDR81 (2959) - ENSG00000167716
17_1	1016427	2295614	FALSE	17	1622854	1719560	rs11431553	chr17:1622854_A_AC	MUFA	A	AC	0.3024	0.0275	0.52	0.7534	-0.0164	0.0023	12.11	---	24.9	2.664	2	0.5785	Monounsaturated Fatty Acids	mmol/L	Fatty acids		Non-derived	23447	23747	0.0423592	0.0201431	1.45009	0.00102431	0.0153525	0.0237396	0.0164525	0.00233617	11.7239	rs1057335||rs1075485||rs11078596||rs11078597||rs11431553||rs11549259||rs11657394||rs12948283||rs2070863||rs2287322||rs3809872||rs4525526||rs4790814||rs7212936||rs74710944||rs7502910||rs754492||rs8065251||rs9912287	TRUE	upstream_gene_variant	MODIFIER	MIR22HG	ENSG00000186594	7.121	1	1622850	rs12948283	upstream_gene_variant	MODIFIER	ENSG00000186594	MIR22HG	7.727	WDR81 (3037) - ENSG00000167716	WDR81 (2959) - ENSG00000167716
17_1	1016427	2295614	FALSE	17	1622854	1719560	rs11431553	chr17:1622854_A_AC	M_LDL_TG	A	AC	0.3023	0.0271	0.52	0.7534	-0.0194	0.0023	16.98	---	0	1.113	2	0.2417	Triglycerides in Medium LDL	mmol/L	Lipoprotein subclasses	Medium LDL (average diameter 23 nm)	Non-derived	23543	23843	0.0381136	0.0200464	1.24209	0.0119018	0.0153202	0.359286	0.0192868	0.00230027	16.2931	rs1057335||rs1075485||rs11078596||rs11078597||rs11431553||rs11549259||rs11657394||rs12948283||rs2070863||rs2287322||rs3809872||rs4525526||rs4790814||rs7212936||rs74710944||rs7502910||rs754492||rs8065251||rs9912287	TRUE	upstream_gene_variant	MODIFIER	MIR22HG	ENSG00000186594	7.121	1	1622850	rs12948283	upstream_gene_variant	MODIFIER	ENSG00000186594	MIR22HG	7.727	WDR81 (3037) - ENSG00000167716	WDR81 (2959) - ENSG00000167716
17_1	1016427	2295614	FALSE	17	1622854	1719560	rs11431553	chr17:1622854_A_AC	Omega_6	A	AC	0.3025	0.0277	0.52	0.7534	-0.0154	0.0023	10.81	-+-	71	6.892	2	1.497	Omega-6 Fatty Acids	mmol/L	Fatty acids		Non-derived	23445	23745	0.0336997	0.0203406	1.0107	-0.0217918	0.0151764	0.820931	0.0160441	0.00232622	11.275	rs1057335||rs1075485||rs11078596||rs11078597||rs11431553||rs11549259||rs11657394||rs12948283||rs2070863||rs2287322||rs3809872||rs4525526||rs4790814||rs7212936||rs74710944||rs7502910||rs754492||rs8065251||rs9912287	TRUE	upstream_gene_variant	MODIFIER	MIR22HG	ENSG00000186594	7.121	1	1622850	rs12948283	upstream_gene_variant	MODIFIER	ENSG00000186594	MIR22HG	7.727	WDR81 (3037) - ENSG00000167716	WDR81 (2959) - ENSG00000167716
17_1	1016427	2295614	FALSE	17	1622854	1719560	rs11431553	chr17:1622854_A_AC	PUFA	A	AC	0.3024	0.0274	0.52	0.7534	-0.0159	0.0023	11.57	-+-	63.3	5.45	2	1.183	Polyunsaturated Fatty Acids	mmol/L	Fatty acids		Composite	23446	23746	0.0331273	0.020382	0.982577	-0.0170166	0.015204	0.579967	0.0164098	0.00231014	11.9145	rs1057335||rs1075485||rs11078596||rs11078597||rs11431553||rs11549259||rs11657394||rs12948283||rs2070863||rs2287322||rs3809872||rs4525526||rs4790814||rs7212936||rs74710944||rs7502910||rs754492||rs8065251||rs9912287	TRUE	upstream_gene_variant	MODIFIER	MIR22HG	ENSG00000186594	7.121	1	1622850	rs12948283	upstream_gene_variant	MODIFIER	ENSG00000186594	MIR22HG	7.727	WDR81 (3037) - ENSG00000167716	WDR81 (2959) - ENSG00000167716
17_1	1016427	2295614	FALSE	17	1622854	1719560	rs11431553	chr17:1622854_A_AC	S_LDL_TG	A	AC	0.3023	0.0272	0.52	0.7534	-0.0176	0.0023	14.2	---	0	1.656	2	0.3596	Triglycerides in Small LDL	mmol/L	Lipoprotein subclasses	Small LDL (average diameter 18.7 nm)	Non-derived	23550	23850	0.0405097	0.0198771	1.38144	0.00893386	0.0152385	0.253604	0.0174449	0.00229118	13.5753	rs1057335||rs1075485||rs11078596||rs11078597||rs11431553||rs11549259||rs11657394||rs12948283||rs2070863||rs2287322||rs3809872||rs4525526||rs4790814||rs7212936||rs74710944||rs7502910||rs754492||rs8065251||rs9912287	TRUE	upstream_gene_variant	MODIFIER	MIR22HG	ENSG00000186594	7.121	1	1622850	rs12948283	upstream_gene_variant	MODIFIER	ENSG00000186594	MIR22HG	7.727	WDR81 (3037) - ENSG00000167716	WDR81 (2959) - ENSG00000167716
17_1	1016427	2295614	FALSE	17	1622854	1719560	rs11431553	chr17:1622854_A_AC	Total_FA	A	AC	0.3025	0.0278	0.52	0.7534	-0.0161	0.0023	11.48	-+-	45.6	3.676	2	0.7982	Total Fatty Acids	mmol/L	Fatty acids		Composite	23442	23742	0.039963	0.0202862	1.3112	-0.006981	0.0152718	0.188702	0.0163123	0.00235293	11.3844	rs1057335||rs1075485||rs11078596||rs11078597||rs11431553||rs11549259||rs11657394||rs12948283||rs2070863||rs2287322||rs3809872||rs4525526||rs4790814||rs7212936||rs74710944||rs7502910||rs754492||rs8065251||rs9912287	TRUE	upstream_gene_variant	MODIFIER	MIR22HG	ENSG00000186594	7.121	1	1622850	rs12948283	upstream_gene_variant	MODIFIER	ENSG00000186594	MIR22HG	7.727	WDR81 (3037) - ENSG00000167716	WDR81 (2959) - ENSG00000167716
17_1	1016427	2295614	FALSE	17	1622854	1719560	rs11431553	chr17:1622854_A_AC	XL_HDL_TG	A	AC	0.3023	0.027	0.52	0.7534	-0.015	0.0022	10.77	---	35.2	3.086	2	0.6701	Triglycerides in Very Large HDL	mmol/L	Lipoprotein subclasses	Very large HDL (average diameter 14.3 nm)	Non-derived	23557	23857	0.049824	0.0199375	1.90469	0.0139401	0.0152109	0.444387	0.0146027	0.00227204	9.88599	rs1057335||rs1075485||rs11078596||rs11078597||rs11431553||rs11549259||rs11657394||rs12948283||rs2070863||rs2287322||rs3809872||rs4525526||rs4790814||rs7212936||rs74710944||rs7502910||rs754492||rs8065251||rs9912287	TRUE	upstream_gene_variant	MODIFIER	MIR22HG	ENSG00000186594	7.121	1	1622850	rs12948283	upstream_gene_variant	MODIFIER	ENSG00000186594	MIR22HG	7.727	WDR81 (3037) - ENSG00000167716	WDR81 (2959) - ENSG00000167716
17_1	1016427	2295614	FALSE	17	1651596	1748302	17:1651596_TAA_T	chr17:1651596_T_TAA	LA	TAA	T	0.447	0.0289	0.2666	0.6047	0.0142	0.0021	10.99	+++	0	0.809	2	0.1758	Linoleic Acid	mmol/L	Fatty acids		Non-derived	23449	23749	0.00372916	0.0193608	0.0719826	0.025189	0.0153335	0.998109	0.0140688	0.00211279	10.5592	rs1057335||rs1075485||rs11078596||rs11078597||rs11431553||rs11549259||rs11657394||rs12948283||rs2070863||rs2287322||rs3809872||rs4525526||rs4790814||rs7212936||rs7221974||rs74710944||rs7502910||rs754492||rs8065251||rs9912287	TRUE	intron_variant	MODIFIER	SERPINF2	ENSG00000167711	1.139	0.845984	1641715	rs1310	3_prime_UTR_variant	MODIFIER	ENSG00000167716	WDR81	7.557	SERPINF2 (5466) - ENSG00000167711	SERPINF2 (5276) - ENSG00000167711
17_1	1016427	2295614	FALSE	17	1651596	1748302	17:1651596_TAA_T	chr17:1651596_T_TAA	L_HDL_TG_pct	TAA	T	0.4469	0.0274	0.2666	0.6047	0.0168	0.0019	18	+++	0	1.274	2	0.2765	Triglycerides to Total Lipids in Large HDL percentage	%	Relative lipoprotein lipid concentrations	Large HDL ratios	Percentage	23638	23938	0.0312465	0.0186123	1.03064	0.0287618	0.0149007	1.27101	0.0164823	0.00193217	16.8362	rs1057335||rs1075485||rs11078596||rs11078597||rs11431553||rs11549259||rs11657394||rs12948283||rs2070863||rs2287322||rs3809872||rs4525526||rs4790814||rs7212936||rs7221974||rs74710944||rs7502910||rs754492||rs8065251||rs9912287	TRUE	intron_variant	MODIFIER	SERPINF2	ENSG00000167711	1.139	0.845984	1641715	rs1310	3_prime_UTR_variant	MODIFIER	ENSG00000167716	WDR81	7.557	SERPINF2 (5466) - ENSG00000167711	SERPINF2 (5276) - ENSG00000167711
17_1	1016427	2295614	FALSE	17	1651596	1748302	17:1651596_TAA_T	chr17:1651596_T_TAA	L_VLDL_C	TAA	T	0.4469	0.0292	0.2666	0.6047	0.0156	0.0021	13.23	+++	0	0.412	2	0.08952	Cholesterol in Large VLDL	mmol/L	Lipoprotein subclasses	Large VLDL (average diameter 53.6 nm)	Composite	23498	23798	0.00963468	0.0188789	0.214804	0.0241116	0.0152717	0.941677	0.0155112	0.00210933	12.7147	rs1057335||rs1075485||rs11078596||rs11078597||rs11431553||rs11549259||rs11657394||rs12948283||rs2070863||rs2287322||rs3809872||rs4525526||rs4790814||rs7212936||rs7221974||rs74710944||rs7502910||rs754492||rs8065251||rs9912287	TRUE	intron_variant	MODIFIER	SERPINF2	ENSG00000167711	1.139	0.845984	1641715	rs1310	3_prime_UTR_variant	MODIFIER	ENSG00000167716	WDR81	7.557	SERPINF2 (5466) - ENSG00000167711	SERPINF2 (5276) - ENSG00000167711
17_1	1016427	2295614	FALSE	17	1651596	1748302	17:1651596_TAA_T	chr17:1651596_T_TAA	L_VLDL_CE	TAA	T	0.4469	0.0295	0.2666	0.6047	0.0153	0.0021	12.41	+++	0	0.384	2	0.08346	Cholesteryl Esters in Large VLDL	mmol/L	Lipoprotein subclasses	Large VLDL (average diameter 53.6 nm)	Non-derived	23499	23799	0.00723237	0.0189428	0.153286	0.0221977	0.0153319	0.830708	0.0152431	0.00213764	12.0009	rs1057335||rs1075485||rs11078596||rs11078597||rs11431553||rs11549259||rs11657394||rs12948283||rs2070863||rs2287322||rs3809872||rs4525526||rs4790814||rs7212936||rs7221974||rs74710944||rs7502910||rs754492||rs8065251||rs9912287	TRUE	intron_variant	MODIFIER	SERPINF2	ENSG00000167711	1.139	0.845984	1641715	rs1310	3_prime_UTR_variant	MODIFIER	ENSG00000167716	WDR81	7.557	SERPINF2 (5466) - ENSG00000167711	SERPINF2 (5276) - ENSG00000167711
17_1	1016427	2295614	FALSE	17	1651596	1748302	17:1651596_TAA_T	chr17:1651596_T_TAA	L_VLDL_FC	TAA	T	0.4469	0.0289	0.2666	0.6047	0.0156	0.002	13.6	+++	0	0.427	2	0.09266	Free Cholesterol in Large VLDL	mmol/L	Lipoprotein subclasses	Large VLDL (average diameter 53.6 nm)	Non-derived	23500	23800	0.0127432	0.0188124	0.302629	0.0251913	0.0152077	1.01044	0.01544	0.00207633	12.9845	rs1057335||rs1075485||rs11078596||rs11078597||rs11431553||rs11549259||rs11657394||rs12948283||rs2070863||rs2287322||rs3809872||rs4525526||rs4790814||rs7212936||rs7221974||rs74710944||rs7502910||rs754492||rs8065251||rs9912287	TRUE	intron_variant	MODIFIER	SERPINF2	ENSG00000167711	1.139	0.845984	1641715	rs1310	3_prime_UTR_variant	MODIFIER	ENSG00000167716	WDR81	7.557	SERPINF2 (5466) - ENSG00000167711	SERPINF2 (5276) - ENSG00000167711
17_1	1016427	2295614	FALSE	17	1651596	1748302	17:1651596_TAA_T	chr17:1651596_T_TAA	L_VLDL_L	TAA	T	0.4469	0.0288	0.2666	0.6047	0.0149	0.002	12.51	+++	0	0.457	2	0.09913	Total Lipids in Large VLDL	mmol/L	Lipoprotein subclasses	Large VLDL (average diameter 53.6 nm)	Composite	23496	23796	0.0152886	0.0188163	0.380393	0.0250418	0.0152068	1.00169	0.0146781	0.00207061	11.8686	rs1057335||rs1075485||rs11078596||rs11078597||rs11431553||rs11549259||rs11657394||rs12948283||rs2070863||rs2287322||rs3809872||rs4525526||rs4790814||rs7212936||rs7221974||rs74710944||rs7502910||rs754492||rs8065251||rs9912287	TRUE	intron_variant	MODIFIER	SERPINF2	ENSG00000167711	1.139	0.845984	1641715	rs1310	3_prime_UTR_variant	MODIFIER	ENSG00000167716	WDR81	7.557	SERPINF2 (5466) - ENSG00000167711	SERPINF2 (5276) - ENSG00000167711
17_1	1016427	2295614	FALSE	17	1651596	1748302	17:1651596_TAA_T	chr17:1651596_T_TAA	L_VLDL_P	TAA	T	0.4469	0.0288	0.2666	0.6047	0.0152	0.002	13.14	+++	0	0.441	2	0.09568	Concentration of Large VLDL Particles	mmol/L	Lipoprotein subclasses	Large VLDL (average diameter 53.6 nm)	Non-derived	23495	23795	0.0146787	0.0188297	0.360857	0.0252547	0.0152252	1.01247	0.0150663	0.00206825	12.4912	rs1057335||rs1075485||rs11078596||rs11078597||rs11431553||rs11549259||rs11657394||rs12948283||rs2070863||rs2287322||rs3809872||rs4525526||rs4790814||rs7212936||rs7221974||rs74710944||rs7502910||rs754492||rs8065251||rs9912287	TRUE	intron_variant	MODIFIER	SERPINF2	ENSG00000167711	1.139	0.845984	1641715	rs1310	3_prime_UTR_variant	MODIFIER	ENSG00000167716	WDR81	7.557	SERPINF2 (5466) - ENSG00000167711	SERPINF2 (5276) - ENSG00000167711
17_1	1016427	2295614	FALSE	17	1651596	1748302	17:1651596_TAA_T	chr17:1651596_T_TAA	L_VLDL_PL	TAA	T	0.4469	0.0288	0.2666	0.6047	0.015	0.002	12.84	+++	0	0.427	2	0.09267	Phospholipids in Large VLDL	mmol/L	Lipoprotein subclasses	Large VLDL (average diameter 53.6 nm)	Non-derived	23497	23797	0.0150593	0.0187212	0.375547	0.0248387	0.0151916	0.991216	0.0148239	0.00206084	12.1985	rs1057335||rs1075485||rs11078596||rs11078597||rs11431553||rs11549259||rs11657394||rs12948283||rs2070863||rs2287322||rs3809872||rs4525526||rs4790814||rs7212936||rs7221974||rs74710944||rs7502910||rs754492||rs8065251||rs9912287	TRUE	intron_variant	MODIFIER	SERPINF2	ENSG00000167711	1.139	0.845984	1641715	rs1310	3_prime_UTR_variant	MODIFIER	ENSG00000167716	WDR81	7.557	SERPINF2 (5466) - ENSG00000167711	SERPINF2 (5276) - ENSG00000167711
17_1	1016427	2295614	FALSE	17	1651596	1748302	17:1651596_TAA_T	chr17:1651596_T_TAA	L_VLDL_TG	TAA	T	0.4469	0.0286	0.2666	0.6047	0.014	0.002	11.33	+++	0	0.601	2	0.1304	Triglycerides in Large VLDL	mmol/L	Lipoprotein subclasses	Large VLDL (average diameter 53.6 nm)	Non-derived	23501	23801	0.0207415	0.0188547	0.566546	0.0242668	0.0151975	0.957346	0.0137372	0.00205597	10.6265	rs1057335||rs1075485||rs11078596||rs11078597||rs11431553||rs11549259||rs11657394||rs12948283||rs2070863||rs2287322||rs3809872||rs4525526||rs4790814||rs7212936||rs7221974||rs74710944||rs7502910||rs754492||rs8065251||rs9912287	TRUE	intron_variant	MODIFIER	SERPINF2	ENSG00000167711	1.139	0.845984	1641715	rs1310	3_prime_UTR_variant	MODIFIER	ENSG00000167716	WDR81	7.557	SERPINF2 (5466) - ENSG00000167711	SERPINF2 (5276) - ENSG00000167711
17_1	1016427	2295614	FALSE	17	1651596	1748302	17:1651596_TAA_T	chr17:1651596_T_TAA	M_HDL_TG_pct	TAA	T	0.4469	0.0277	0.2666	0.6047	0.0124	0.002	9.72	+++	0	0.992	2	0.2155	Triglycerides to Total Lipids in Medium HDL percentage	%	Relative lipoprotein lipid concentrations	Medium HDL ratios	Percentage	23643	23943	0.0213663	0.0188409	0.590443	0.0253875	0.0150661	1.03634	0.0121011	0.00197762	9.02609	rs1057335||rs1075485||rs11078596||rs11078597||rs11431553||rs11549259||rs11657394||rs12948283||rs2070863||rs2287322||rs3809872||rs4525526||rs4790814||rs7212936||rs7221974||rs74710944||rs7502910||rs754492||rs8065251||rs9912287	TRUE	intron_variant	MODIFIER	SERPINF2	ENSG00000167711	1.139	0.845984	1641715	rs1310	3_prime_UTR_variant	MODIFIER	ENSG00000167716	WDR81	7.557	SERPINF2 (5466) - ENSG00000167711	SERPINF2 (5276) - ENSG00000167711
17_1	1016427	2295614	FALSE	17	1651596	1748302	17:1651596_TAA_T	chr17:1651596_T_TAA	M_LDL_CE	TAA	T	0.447	0.0297	0.2666	0.6047	0.014	0.0021	10.3	++-	0	0.68	2	0.1477	Cholesteryl Esters in Medium LDL	mmol/L	Lipoprotein subclasses	Medium LDL (average diameter 23 nm)	Non-derived	23541	23841	-0.00168433	0.0192931	0.0313157	0.0155898	0.0153615	0.508399	0.014202	0.00217021	10.2228	rs1057335||rs1075485||rs11078596||rs11078597||rs11431553||rs11549259||rs11657394||rs12948283||rs2070863||rs2287322||rs3809872||rs4525526||rs4790814||rs7212936||rs7221974||rs74710944||rs7502910||rs754492||rs8065251||rs9912287	TRUE	intron_variant	MODIFIER	SERPINF2	ENSG00000167711	1.139	0.845984	1641715	rs1310	3_prime_UTR_variant	MODIFIER	ENSG00000167716	WDR81	7.557	SERPINF2 (5466) - ENSG00000167711	SERPINF2 (5276) - ENSG00000167711
17_1	1016427	2295614	FALSE	17	1651596	1748302	17:1651596_TAA_T	chr17:1651596_T_TAA	M_LDL_L	TAA	T	0.447	0.0296	0.2666	0.6047	0.0137	0.0021	9.86	++-	0	0.742	2	0.1611	Total Lipids in Medium LDL	mmol/L	Lipoprotein subclasses	Medium LDL (average diameter 23 nm)	Composite	23538	23838	-0.00284497	0.0193069	0.0541121	0.0141773	0.0153577	0.448631	0.0138769	0.0021656	9.83112	rs1057335||rs1075485||rs11078596||rs11078597||rs11431553||rs11549259||rs11657394||rs12948283||rs2070863||rs2287322||rs3809872||rs4525526||rs4790814||rs7212936||rs7221974||rs74710944||rs7502910||rs754492||rs8065251||rs9912287	TRUE	intron_variant	MODIFIER	SERPINF2	ENSG00000167711	1.139	0.845984	1641715	rs1310	3_prime_UTR_variant	MODIFIER	ENSG00000167716	WDR81	7.557	SERPINF2 (5466) - ENSG00000167711	SERPINF2 (5276) - ENSG00000167711
17_1	1016427	2295614	FALSE	17	1651596	1748302	17:1651596_TAA_T	chr17:1651596_T_TAA	M_VLDL_L	TAA	T	0.447	0.0296	0.2666	0.6047	0.015	0.0021	11.78	+++	0	0.458	2	0.09954	Total Lipids in Medium VLDL	mmol/L	Lipoprotein subclasses	Medium VLDL (average diameter 44.5 nm)	Composite	23503	23803	0.00520879	0.0190902	0.105148	0.0217863	0.0153583	0.806776	0.0149671	0.00215511	11.4219	rs1057335||rs1075485||rs11078596||rs11078597||rs11431553||rs11549259||rs11657394||rs12948283||rs2070863||rs2287322||rs3809872||rs4525526||rs4790814||rs7212936||rs7221974||rs74710944||rs7502910||rs754492||rs8065251||rs9912287	TRUE	intron_variant	MODIFIER	SERPINF2	ENSG00000167711	1.139	0.845984	1641715	rs1310	3_prime_UTR_variant	MODIFIER	ENSG00000167716	WDR81	7.557	SERPINF2 (5466) - ENSG00000167711	SERPINF2 (5276) - ENSG00000167711
17_1	1016427	2295614	FALSE	17	1651596	1748302	17:1651596_TAA_T	chr17:1651596_T_TAA	M_VLDL_P	TAA	T	0.447	0.0297	0.2666	0.6047	0.0138	0.0021	10.02	+++	0	0.518	2	0.1126	Concentration of Medium VLDL Particles	mmol/L	Lipoprotein subclasses	Medium VLDL (average diameter 44.5 nm)	Non-derived	23502	23802	0.00121533	0.0191675	0.022531	0.0183005	0.0153669	0.631358	0.0138868	0.00216796	9.8242	rs1057335||rs1075485||rs11078596||rs11078597||rs11431553||rs11549259||rs11657394||rs12948283||rs2070863||rs2287322||rs3809872||rs4525526||rs4790814||rs7212936||rs7221974||rs74710944||rs7502910||rs754492||rs8065251||rs9912287	TRUE	intron_variant	MODIFIER	SERPINF2	ENSG00000167711	1.139	0.845984	1641715	rs1310	3_prime_UTR_variant	MODIFIER	ENSG00000167716	WDR81	7.557	SERPINF2 (5466) - ENSG00000167711	SERPINF2 (5276) - ENSG00000167711
17_1	1016427	2295614	FALSE	17	1651596	1748302	17:1651596_TAA_T	chr17:1651596_T_TAA	M_VLDL_TG	TAA	T	0.4469	0.0288	0.2666	0.6047	0.0166	0.002	15.35	+++	0	0.245	2	0.05318	Triglycerides in Medium VLDL	mmol/L	Lipoprotein subclasses	Medium VLDL (average diameter 44.5 nm)	Non-derived	23508	23808	0.0198087	0.0189041	0.530608	0.0236324	0.0152809	0.913725	0.0164606	0.00207762	14.6341	rs1057335||rs1075485||rs11078596||rs11078597||rs11431553||rs11549259||rs11657394||rs12948283||rs2070863||rs2287322||rs3809872||rs4525526||rs4790814||rs7212936||rs7221974||rs74710944||rs7502910||rs754492||rs8065251||rs9912287	TRUE	intron_variant	MODIFIER	SERPINF2	ENSG00000167711	1.139	0.845984	1641715	rs1310	3_prime_UTR_variant	MODIFIER	ENSG00000167716	WDR81	7.557	SERPINF2 (5466) - ENSG00000167711	SERPINF2 (5276) - ENSG00000167711
17_1	1016427	2295614	FALSE	17	1651596	1748302	17:1651596_TAA_T	chr17:1651596_T_TAA	S_HDL_TG_pct	TAA	T	0.4469	0.0277	0.2666	0.6047	0.013	0.0019	10.76	+++	0	1.317	2	0.2859	Triglycerides to Total Lipids in Small HDL percentage	%	Relative lipoprotein lipid concentrations	Small HDL ratios	Percentage	23648	23948	0.0208517	0.0186331	0.579861	0.0286478	0.014909	1.26227	0.0126209	0.00195635	9.95493	rs1057335||rs1075485||rs11078596||rs11078597||rs11431553||rs11549259||rs11657394||rs12948283||rs2070863||rs2287322||rs3809872||rs4525526||rs4790814||rs7212936||rs7221974||rs74710944||rs7502910||rs754492||rs8065251||rs9912287	TRUE	intron_variant	MODIFIER	SERPINF2	ENSG00000167711	1.139	0.845984	1641715	rs1310	3_prime_UTR_variant	MODIFIER	ENSG00000167716	WDR81	7.557	SERPINF2 (5466) - ENSG00000167711	SERPINF2 (5276) - ENSG00000167711
17_1	1016427	2295614	FALSE	17	1651596	1748302	17:1651596_TAA_T	chr17:1651596_T_TAA	S_VLDL_L	TAA	T	0.4469	0.0293	0.2666	0.6047	0.0167	0.0021	14.62	+++	0	0.201	2	0.04366	Total Lipids in Small VLDL	mmol/L	Lipoprotein subclasses	Small VLDL (average diameter 36.8 nm)	Composite	23510	23810	0.0110753	0.018994	0.251944	0.0218814	0.0154425	0.805502	0.0166223	0.00213562	14.1511	rs1057335||rs1075485||rs11078596||rs11078597||rs11431553||rs11549259||rs11657394||rs12948283||rs2070863||rs2287322||rs3809872||rs4525526||rs4790814||rs7212936||rs7221974||rs74710944||rs7502910||rs754492||rs8065251||rs9912287	TRUE	intron_variant	MODIFIER	SERPINF2	ENSG00000167711	1.139	0.845984	1641715	rs1310	3_prime_UTR_variant	MODIFIER	ENSG00000167716	WDR81	7.557	SERPINF2 (5466) - ENSG00000167711	SERPINF2 (5276) - ENSG00000167711
17_1	1016427	2295614	FALSE	17	1651596	1748302	17:1651596_TAA_T	chr17:1651596_T_TAA	S_VLDL_P	TAA	T	0.4469	0.0292	0.2666	0.6047	0.0173	0.0021	15.78	+++	0	0.196	2	0.04264	Concentration of Small VLDL Particles	mmol/L	Lipoprotein subclasses	Small VLDL (average diameter 36.8 nm)	Non-derived	23509	23809	0.0126965	0.0189685	0.298195	0.022983	0.0154203	0.866113	0.0172009	0.00212521	15.2376	rs1057335||rs1075485||rs11078596||rs11078597||rs11431553||rs11549259||rs11657394||rs12948283||rs2070863||rs2287322||rs3809872||rs4525526||rs4790814||rs7212936||rs7221974||rs74710944||rs7502910||rs754492||rs8065251||rs9912287	TRUE	intron_variant	MODIFIER	SERPINF2	ENSG00000167711	1.139	0.845984	1641715	rs1310	3_prime_UTR_variant	MODIFIER	ENSG00000167716	WDR81	7.557	SERPINF2 (5466) - ENSG00000167711	SERPINF2 (5276) - ENSG00000167711
17_1	1016427	2295614	FALSE	17	1651596	1748302	17:1651596_TAA_T	chr17:1651596_T_TAA	S_VLDL_PL	TAA	T	0.447	0.0297	0.2666	0.6047	0.0142	0.0021	10.51	+++	0	0.452	2	0.09811	Phospholipids in Small VLDL	mmol/L	Lipoprotein subclasses	Small VLDL (average diameter 36.8 nm)	Non-derived	23511	23811	0.00144696	0.0191158	0.0270283	0.0153268	0.015417	0.494648	0.0142931	0.00216543	10.3877	rs1057335||rs1075485||rs11078596||rs11078597||rs11431553||rs11549259||rs11657394||rs12948283||rs2070863||rs2287322||rs3809872||rs4525526||rs4790814||rs7212936||rs7221974||rs74710944||rs7502910||rs754492||rs8065251||rs9912287	TRUE	intron_variant	MODIFIER	SERPINF2	ENSG00000167711	1.139	0.845984	1641715	rs1310	3_prime_UTR_variant	MODIFIER	ENSG00000167716	WDR81	7.557	SERPINF2 (5466) - ENSG00000167711	SERPINF2 (5276) - ENSG00000167711
17_1	1016427	2295614	FALSE	17	1651596	1748302	17:1651596_TAA_T	chr17:1651596_T_TAA	S_VLDL_TG	TAA	T	0.4469	0.0281	0.2666	0.6047	0.0184	0.002	19.5	+++	0	0.832	2	0.1807	Triglycerides in Small VLDL	mmol/L	Lipoprotein subclasses	Small VLDL (average diameter 36.8 nm)	Non-derived	23515	23815	0.0325085	0.0188607	1.07171	0.0261674	0.0153195	1.05742	0.0181425	0.00203077	18.3855	rs1057335||rs1075485||rs11078596||rs11078597||rs11431553||rs11549259||rs11657394||rs12948283||rs2070863||rs2287322||rs3809872||rs4525526||rs4790814||rs7212936||rs7221974||rs74710944||rs7502910||rs754492||rs8065251||rs9912287	TRUE	intron_variant	MODIFIER	SERPINF2	ENSG00000167711	1.139	0.845984	1641715	rs1310	3_prime_UTR_variant	MODIFIER	ENSG00000167716	WDR81	7.557	SERPINF2 (5466) - ENSG00000167711	SERPINF2 (5276) - ENSG00000167711
17_1	1016427	2295614	FALSE	17	1651596	1748302	17:1651596_TAA_T	chr17:1651596_T_TAA	TG_by_PG	TAA	T	0.4469	0.0278	0.2666	0.6047	0.0129	0.0019	10.82	+++	0	1.536	2	0.3335	Triglycerides to Phosphoglycerides ratio	ratio	Other lipids		Ratio	23435	23735	0.0265547	0.0183153	0.832394	0.0271875	0.0147398	1.18634	0.0125106	0.00194075	9.94074	rs1057335||rs1075485||rs11078596||rs11078597||rs11431553||rs11549259||rs11657394||rs12948283||rs2070863||rs2287322||rs3809872||rs4525526||rs4790814||rs7212936||rs7221974||rs74710944||rs7502910||rs754492||rs8065251||rs9912287	TRUE	intron_variant	MODIFIER	SERPINF2	ENSG00000167711	1.139	0.845984	1641715	rs1310	3_prime_UTR_variant	MODIFIER	ENSG00000167716	WDR81	7.557	SERPINF2 (5466) - ENSG00000167711	SERPINF2 (5276) - ENSG00000167711
17_1	1016427	2295614	FALSE	17	1651596	1748302	17:1651596_TAA_T	chr17:1651596_T_TAA	Total_TG	TAA	T	0.4469	0.0285	0.2666	0.6047	0.0146	0.002	12.26	+++	0	0.679	2	0.1475	Total Triglycerides	mmol/L	Triglycerides		Composite	23407	23707	0.0234824	0.0189084	0.669038	0.0247966	0.0153236	0.976254	0.0143398	0.00205824	11.4897	rs1057335||rs1075485||rs11078596||rs11078597||rs11431553||rs11549259||rs11657394||rs12948283||rs2070863||rs2287322||rs3809872||rs4525526||rs4790814||rs7212936||rs7221974||rs74710944||rs7502910||rs754492||rs8065251||rs9912287	TRUE	intron_variant	MODIFIER	SERPINF2	ENSG00000167711	1.139	0.845984	1641715	rs1310	3_prime_UTR_variant	MODIFIER	ENSG00000167716	WDR81	7.557	SERPINF2 (5466) - ENSG00000167711	SERPINF2 (5276) - ENSG00000167711
17_1	1016427	2295614	FALSE	17	1651596	1748302	17:1651596_TAA_T	chr17:1651596_T_TAA	VLDL_L	TAA	T	0.4469	0.0292	0.2666	0.6047	0.0142	0.0021	10.97	+++	0	0.524	2	0.1138	Total Lipids in VLDL	mmol/L	Total lipids		Composite	23424	23724	0.00837143	0.0189957	0.180832	0.0241983	0.0153345	0.940972	0.0140489	0.00211735	10.4892	rs1057335||rs1075485||rs11078596||rs11078597||rs11431553||rs11549259||rs11657394||rs12948283||rs2070863||rs2287322||rs3809872||rs4525526||rs4790814||rs7212936||rs7221974||rs74710944||rs7502910||rs754492||rs8065251||rs9912287	TRUE	intron_variant	MODIFIER	SERPINF2	ENSG00000167711	1.139	0.845984	1641715	rs1310	3_prime_UTR_variant	MODIFIER	ENSG00000167716	WDR81	7.557	SERPINF2 (5466) - ENSG00000167711	SERPINF2 (5276) - ENSG00000167711
17_1	1016427	2295614	FALSE	17	1651596	1748302	17:1651596_TAA_T	chr17:1651596_T_TAA	VLDL_P	TAA	T	0.4469	0.0296	0.2666	0.6047	0.0139	0.0021	10.28	+++	0	0.616	2	0.1338	Concentration of VLDL Particles	mmol/L	Lipoprotein particle concentrations		Composite	23428	23728	0.0118809	0.0190774	0.272919	0.0258366	0.0154347	1.0262	0.0137186	0.00215572	9.70599	rs1057335||rs1075485||rs11078596||rs11078597||rs11431553||rs11549259||rs11657394||rs12948283||rs2070863||rs2287322||rs3809872||rs4525526||rs4790814||rs7212936||rs7221974||rs74710944||rs7502910||rs754492||rs8065251||rs9912287	TRUE	intron_variant	MODIFIER	SERPINF2	ENSG00000167711	1.139	0.845984	1641715	rs1310	3_prime_UTR_variant	MODIFIER	ENSG00000167716	WDR81	7.557	SERPINF2 (5466) - ENSG00000167711	SERPINF2 (5276) - ENSG00000167711
17_1	1016427	2295614	FALSE	17	1651596	1748302	17:1651596_TAA_T	chr17:1651596_T_TAA	VLDL_PL	TAA	T	0.4469	0.0294	0.2666	0.6047	0.0138	0.0021	10.24	+++	0	0.725	2	0.1575	Phospholipids in VLDL	mmol/L	Phospholipids		Composite	23412	23712	0.0046171	0.0190308	0.0924241	0.024562	0.0153645	0.958979	0.0137038	0.00214029	9.81646	rs1057335||rs1075485||rs11078596||rs11078597||rs11431553||rs11549259||rs11657394||rs12948283||rs2070863||rs2287322||rs3809872||rs4525526||rs4790814||rs7212936||rs7221974||rs74710944||rs7502910||rs754492||rs8065251||rs9912287	TRUE	intron_variant	MODIFIER	SERPINF2	ENSG00000167711	1.139	0.845984	1641715	rs1310	3_prime_UTR_variant	MODIFIER	ENSG00000167716	WDR81	7.557	SERPINF2 (5466) - ENSG00000167711	SERPINF2 (5276) - ENSG00000167711
17_1	1016427	2295614	FALSE	17	1651596	1748302	17:1651596_TAA_T	chr17:1651596_T_TAA	VLDL_TG	TAA	T	0.4469	0.0285	0.2666	0.6047	0.0142	0.002	11.7	+++	0	0.533	2	0.1157	Triglycerides in VLDL	mmol/L	Triglycerides		Composite	23408	23708	0.021059	0.0188267	0.579513	0.0236873	0.0152514	0.919394	0.0139627	0.00205057	11.0082	rs1057335||rs1075485||rs11078596||rs11078597||rs11431553||rs11549259||rs11657394||rs12948283||rs2070863||rs2287322||rs3809872||rs4525526||rs4790814||rs7212936||rs7221974||rs74710944||rs7502910||rs754492||rs8065251||rs9912287	TRUE	intron_variant	MODIFIER	SERPINF2	ENSG00000167711	1.139	0.845984	1641715	rs1310	3_prime_UTR_variant	MODIFIER	ENSG00000167716	WDR81	7.557	SERPINF2 (5466) - ENSG00000167711	SERPINF2 (5276) - ENSG00000167711
17_1	1016427	2295614	FALSE	17	1651596	1748302	17:1651596_TAA_T	chr17:1651596_T_TAA	VLDL_size	TAA	T	0.4469	0.0276	0.2666	0.6047	0.0139	0.0019	12.38	+++	0	1.092	2	0.2371	Average Diameter for VLDL Particles	nm	Lipoprotein particle sizes		Non-derived	23431	23731	0.0284563	0.0184713	0.908604	0.0237118	0.0148435	0.957958	0.0135416	0.00193959	11.5351	rs1057335||rs1075485||rs11078596||rs11078597||rs11431553||rs11549259||rs11657394||rs12948283||rs2070863||rs2287322||rs3809872||rs4525526||rs4790814||rs7212936||rs7221974||rs74710944||rs7502910||rs754492||rs8065251||rs9912287	TRUE	intron_variant	MODIFIER	SERPINF2	ENSG00000167711	1.139	0.845984	1641715	rs1310	3_prime_UTR_variant	MODIFIER	ENSG00000167716	WDR81	7.557	SERPINF2 (5466) - ENSG00000167711	SERPINF2 (5276) - ENSG00000167711
17_1	1016427	2295614	FALSE	17	1651596	1748302	17:1651596_TAA_T	chr17:1651596_T_TAA	XL_HDL_PL_pct	TAA	T	0.447	0.0272	0.2666	0.6047	-0.0139	0.0019	13.23	-+-	7.6	2.164	2	0.47	Phospholipids to Total Lipids in Very Large HDL percentage	%	Relative lipoprotein lipid concentrations	Very large HDL ratios	Percentage	23629	23929	-0.0118707	0.0183923	0.285121	0.0070323	0.0144241	0.20351	-0.0143055	0.00187939	13.5681	rs1057335||rs1075485||rs11078596||rs11078597||rs11431553||rs11549259||rs11657394||rs12948283||rs2070863||rs2287322||rs3809872||rs4525526||rs4790814||rs7212936||rs7221974||rs74710944||rs7502910||rs754492||rs8065251||rs9912287	TRUE	intron_variant	MODIFIER	SERPINF2	ENSG00000167711	1.139	0.845984	1641715	rs1310	3_prime_UTR_variant	MODIFIER	ENSG00000167716	WDR81	7.557	SERPINF2 (5466) - ENSG00000167711	SERPINF2 (5276) - ENSG00000167711
17_1	1016427	2295614	FALSE	17	1651596	1748302	17:1651596_TAA_T	chr17:1651596_T_TAA	XL_HDL_TG_pct	TAA	T	0.4469	0.0274	0.2666	0.6047	0.0177	0.0019	19.95	+++	0	1.81	2	0.393	Triglycerides to Total Lipids in Very Large HDL percentage	%	Relative lipoprotein lipid concentrations	Very large HDL ratios	Percentage	23633	23933	0.0408134	0.0184434	1.57017	0.0242991	0.0148396	0.993379	0.0173066	0.00192077	18.687	rs1057335||rs1075485||rs11078596||rs11078597||rs11431553||rs11549259||rs11657394||rs12948283||rs2070863||rs2287322||rs3809872||rs4525526||rs4790814||rs7212936||rs7221974||rs74710944||rs7502910||rs754492||rs8065251||rs9912287	TRUE	intron_variant	MODIFIER	SERPINF2	ENSG00000167711	1.139	0.845984	1641715	rs1310	3_prime_UTR_variant	MODIFIER	ENSG00000167716	WDR81	7.557	SERPINF2 (5466) - ENSG00000167711	SERPINF2 (5276) - ENSG00000167711
17_1	1016427	2295614	FALSE	17	1651596	1748302	17:1651596_TAA_T	chr17:1651596_T_TAA	XL_VLDL_C	TAA	T	0.4469	0.0293	0.2666	0.6047	0.0138	0.0021	10.45	+++	0	0.604	2	0.1311	Cholesterol in Very Large VLDL	mmol/L	Lipoprotein subclasses	Very large VLDL (average diameter 64 nm)	Composite	23491	23791	0.00425649	0.0188883	0.0852833	0.0227825	0.0152563	0.868532	0.0137027	0.00211009	10.0775	rs1057335||rs1075485||rs11078596||rs11078597||rs11431553||rs11549259||rs11657394||rs12948283||rs2070863||rs2287322||rs3809872||rs4525526||rs4790814||rs7212936||rs7221974||rs74710944||rs7502910||rs754492||rs8065251||rs9912287	TRUE	intron_variant	MODIFIER	SERPINF2	ENSG00000167711	1.139	0.845984	1641715	rs1310	3_prime_UTR_variant	MODIFIER	ENSG00000167716	WDR81	7.557	SERPINF2 (5466) - ENSG00000167711	SERPINF2 (5276) - ENSG00000167711
17_1	1016427	2295614	FALSE	17	1651596	1748302	17:1651596_TAA_T	chr17:1651596_T_TAA	XL_VLDL_CE	TAA	T	0.4469	0.0295	0.2666	0.6047	0.0136	0.0021	10.07	+++	0	0.525	2	0.1139	Cholesteryl Esters in Very Large VLDL	mmol/L	Lipoprotein subclasses	Very large VLDL (average diameter 64 nm)	Non-derived	23492	23792	0.0010448	0.0189101	0.0195701	0.01797	0.0152847	0.620296	0.0136994	0.00213257	9.87675	rs1057335||rs1075485||rs11078596||rs11078597||rs11431553||rs11549259||rs11657394||rs12948283||rs2070863||rs2287322||rs3809872||rs4525526||rs4790814||rs7212936||rs7221974||rs74710944||rs7502910||rs754492||rs8065251||rs9912287	TRUE	intron_variant	MODIFIER	SERPINF2	ENSG00000167711	1.139	0.845984	1641715	rs1310	3_prime_UTR_variant	MODIFIER	ENSG00000167716	WDR81	7.557	SERPINF2 (5466) - ENSG00000167711	SERPINF2 (5276) - ENSG00000167711
17_1	1016427	2295614	FALSE	17	1651596	1748302	17:1651596_TAA_T	chr17:1651596_T_TAA	XL_VLDL_FC	TAA	T	0.4469	0.0289	0.2666	0.6047	0.0136	0.0021	10.48	+++	0	0.782	2	0.1697	Free Cholesterol in Very Large VLDL	mmol/L	Lipoprotein subclasses	Very large VLDL (average diameter 64 nm)	Non-derived	23493	23793	0.00868836	0.0188745	0.190248	0.0264059	0.0152315	1.08101	0.0134252	0.00208329	9.93473	rs1057335||rs1075485||rs11078596||rs11078597||rs11431553||rs11549259||rs11657394||rs12948283||rs2070863||rs2287322||rs3809872||rs4525526||rs4790814||rs7212936||rs7221974||rs74710944||rs7502910||rs754492||rs8065251||rs9912287	TRUE	intron_variant	MODIFIER	SERPINF2	ENSG00000167711	1.139	0.845984	1641715	rs1310	3_prime_UTR_variant	MODIFIER	ENSG00000167716	WDR81	7.557	SERPINF2 (5466) - ENSG00000167711	SERPINF2 (5276) - ENSG00000167711
17_1	1016427	2295614	FALSE	17	1651596	1748302	17:1651596_TAA_T	chr17:1651596_T_TAA	XL_VLDL_L	TAA	T	0.4469	0.0286	0.2666	0.6047	0.0131	0.002	10.06	+++	0	0.548	2	0.1191	Total Lipids in Very Large VLDL	mmol/L	Lipoprotein subclasses	Very large VLDL (average diameter 64 nm)	Composite	23489	23789	0.0134403	0.0188116	0.323364	0.0242921	0.0152042	0.958192	0.0129334	0.00205534	9.50546	rs1057335||rs1075485||rs11078596||rs11078597||rs11431553||rs11549259||rs11657394||rs12948283||rs2070863||rs2287322||rs3809872||rs4525526||rs4790814||rs7212936||rs7221974||rs74710944||rs7502910||rs754492||rs8065251||rs9912287	TRUE	intron_variant	MODIFIER	SERPINF2	ENSG00000167711	1.139	0.845984	1641715	rs1310	3_prime_UTR_variant	MODIFIER	ENSG00000167716	WDR81	7.557	SERPINF2 (5466) - ENSG00000167711	SERPINF2 (5276) - ENSG00000167711
17_1	1016427	2295614	FALSE	17	1651596	1748302	17:1651596_TAA_T	chr17:1651596_T_TAA	XL_VLDL_P	TAA	T	0.4469	0.0286	0.2666	0.6047	0.0139	0.002	11.2	+++	0	0.489	2	0.1063	Concentration of Very Large VLDL Particles	mmol/L	Lipoprotein subclasses	Very large VLDL (average diameter 64 nm)	Non-derived	23488	23788	0.0151797	0.0187736	0.37803	0.0243672	0.0152117	0.961843	0.0136817	0.0020513	10.5914	rs1057335||rs1075485||rs11078596||rs11078597||rs11431553||rs11549259||rs11657394||rs12948283||rs2070863||rs2287322||rs3809872||rs4525526||rs4790814||rs7212936||rs7221974||rs74710944||rs7502910||rs754492||rs8065251||rs9912287	TRUE	intron_variant	MODIFIER	SERPINF2	ENSG00000167711	1.139	0.845984	1641715	rs1310	3_prime_UTR_variant	MODIFIER	ENSG00000167716	WDR81	7.557	SERPINF2 (5466) - ENSG00000167711	SERPINF2 (5276) - ENSG00000167711
17_1	1016427	2295614	FALSE	17	1651596	1748302	17:1651596_TAA_T	chr17:1651596_T_TAA	XL_VLDL_PL	TAA	T	0.4469	0.0288	0.2666	0.6047	0.0133	0.002	10.21	+++	0	0.772	2	0.1677	Phospholipids in Very Large VLDL	mmol/L	Lipoprotein subclasses	Very large VLDL (average diameter 64 nm)	Non-derived	23490	23790	0.00891614	0.0188114	0.196872	0.0261433	0.015208	1.0675	0.0131533	0.00207029	9.67636	rs1057335||rs1075485||rs11078596||rs11078597||rs11431553||rs11549259||rs11657394||rs12948283||rs2070863||rs2287322||rs3809872||rs4525526||rs4790814||rs7212936||rs7221974||rs74710944||rs7502910||rs754492||rs8065251||rs9912287	TRUE	intron_variant	MODIFIER	SERPINF2	ENSG00000167711	1.139	0.845984	1641715	rs1310	3_prime_UTR_variant	MODIFIER	ENSG00000167716	WDR81	7.557	SERPINF2 (5466) - ENSG00000167711	SERPINF2 (5276) - ENSG00000167711
17_1	1016427	2295614	FALSE	17	1653091	1749797	rs3976	chr17:1653091_A_G	bOHbutyrate	G	A	0.2312	0.0287	0.2263	0.4032	0.0187	0.0024	13.63	+++	0	1.276	2	0.2772	3-Hydroxybutyrate	mmol/L	Ketone bodies		Non-derived	23474	23774	0.0261608	0.0197379	0.732746	0.00295971	0.0148877	0.0744725	0.0190136	0.00250346	13.5116	rs1057335||rs1075485||rs11078596||rs11078597||rs11431553||rs11549259||rs11657394||rs12948283||rs2070863||rs2287322||rs3809872||rs4525526||rs4790812||rs4790814||rs57937546||rs58360980||rs62090043||rs7212936||rs7221974||rs74710944||rs7502910||rs754492||rs8065251||rs9912287	TRUE	intron_variant	MODIFIER	SERPINF2	ENSG00000167711	4.184	0.927461	1631340	-	inframe_deletion	MODERATE	ENSG00000167716	WDR81	17.16	SERPINF2 (5471) - ENSG00000167711	SERPINF2 (6771) - ENSG00000167711
17_1	1016427	2295614	FALSE	17	1958536	2055242	rs4455005	chr17:1958536_A_G	Phosphoglyc	G	A	0.639	0.0165	0.5292	0.6853	-0.0142	0.002	11.9	-+-	16	2.382	2	0.5172	Phosphoglycerides	mmol/L	Other lipids		Non-derived	23434	23734	-0.00723362	0.0183347	0.159149	0.00648719	0.014076	0.190513	-0.0147697	0.00204014	12.3466	17:2026417_GA_G||rs1048483||rs10852923||rs10852932||rs11078865||rs112258894||rs1131600||rs11653927||rs11657636||rs1231206||rs1231207||rs1231208||rs12449843||rs12450028||rs12451788||rs12451892||rs12603592||rs12941836||rs12943566||rs12946564||rs12952051||rs1532292||rs1563966||rs16952009||rs16952025||rs170041||rs17761723||rs17761864||rs17834563||rs1885987||rs216172||rs216175||rs216181||rs216191||rs216193||rs216195||rs216197||rs216199||rs216205||rs2169357||rs2209072||rs2224770||rs2273984||rs2281727||rs2641431||rs2641438||rs2760740||rs2760750||rs2760751||rs28611065||rs2873195||rs35087650||rs3744270||rs3760230||rs3760232||rs3803809||rs391300||rs4061659||rs408067||rs432200||rs4455005||rs4480845||rs4523957||rs4548913||rs4790310||rs4790323||rs4790870||rs4790874||rs4790877||rs4790881||rs56209296||rs57130712||rs58146172||rs6503245||rs6503293||rs7207466||rs7209460||rs7213049||rs7213347||rs7216638||rs7217226||rs7218436||rs7225623||rs7225843||rs72819571||rs8064885||rs8067305||rs8069947||rs8070954||rs8072532||rs8076897||rs903160||rs923862||rs9303241||rs9892016||rs9894634||rs9900967||rs9906500||rs9914578||rs9915112	TRUE	upstream_gene_variant	MODIFIER	HIC1	ENSG00000177374	20.9	0.890987	1959822	rs9901806	intron_variant	MODIFIER	ENSG00000177374	HIC1	4.191	HIC1 (1088) - ENSG00000177374	HIC1 (143) - ENSG00000177374
17_1	1016427	2295614	FALSE	17	1958536	2055242	rs4455005	chr17:1958536_A_G	SFA	G	A	0.6389	0.0169	0.5292	0.6853	-0.0139	0.0021	10.12	-+-	3.5	2.073	2	0.4501	Saturated Fatty Acids	mmol/L	Fatty acids		Non-derived	23448	23748	-0.010359	0.0185887	0.238567	0.0067407	0.0146201	0.190604	-0.0143526	0.00216611	10.4622	17:2026417_GA_G||rs1048483||rs10852923||rs10852932||rs11078865||rs112258894||rs1131600||rs11653927||rs11657636||rs1231206||rs1231207||rs1231208||rs12449843||rs12450028||rs12451788||rs12451892||rs12603592||rs12941836||rs12943566||rs12946564||rs12952051||rs1532292||rs1563966||rs16952009||rs16952025||rs170041||rs17761723||rs17761864||rs17834563||rs1885987||rs216172||rs216175||rs216181||rs216191||rs216193||rs216195||rs216197||rs216199||rs216205||rs2169357||rs2209072||rs2224770||rs2273984||rs2281727||rs2641431||rs2641438||rs2760740||rs2760750||rs2760751||rs28611065||rs2873195||rs35087650||rs3744270||rs3760230||rs3760232||rs3803809||rs391300||rs4061659||rs408067||rs432200||rs4455005||rs4480845||rs4523957||rs4548913||rs4790310||rs4790323||rs4790870||rs4790874||rs4790877||rs4790881||rs56209296||rs57130712||rs58146172||rs6503245||rs6503293||rs7207466||rs7209460||rs7213049||rs7213347||rs7216638||rs7217226||rs7218436||rs7225623||rs7225843||rs72819571||rs8064885||rs8067305||rs8069947||rs8070954||rs8072532||rs8076897||rs903160||rs923862||rs9303241||rs9892016||rs9894634||rs9900967||rs9906500||rs9914578||rs9915112	TRUE	upstream_gene_variant	MODIFIER	HIC1	ENSG00000177374	20.9	0.890987	1959822	rs9901806	intron_variant	MODIFIER	ENSG00000177374	HIC1	4.191	HIC1 (1088) - ENSG00000177374	HIC1 (143) - ENSG00000177374
17_1	1016427	2295614	FALSE	17	1958609	2055315	rs4480845	chr17:1958609_C_T	Lactate	T	C	0.6395	0.0168	0.3138	0.4696	0.0199	0.0022	19.4	++-	34.5	3.056	2	0.6635	Lactate	mmol/L	Glycolysis related metabolites		Non-derived	23471	23771	0.0077766	0.0187298	0.168773	-0.0338334	0.0149249	1.63087	-0.0199563	0.0022015	18.9039	17:2026417_GA_G||rs1048483||rs10852923||rs10852932||rs11078865||rs112258894||rs1131600||rs11653927||rs11657636||rs1231206||rs1231207||rs1231208||rs12449843||rs12450028||rs12451788||rs12451892||rs12603592||rs12941836||rs12943566||rs12945851||rs12946564||rs12952051||rs1532292||rs1563966||rs16952009||rs16952025||rs170041||rs17761723||rs17761864||rs17834563||rs1885987||rs216172||rs216175||rs216181||rs216191||rs216193||rs216195||rs216197||rs216199||rs216205||rs2169357||rs2209072||rs2224770||rs2273984||rs2281727||rs2641431||rs2641438||rs2760740||rs2760750||rs2760751||rs28611065||rs2873195||rs35087650||rs3744270||rs3760230||rs3760232||rs3803809||rs391300||rs4061659||rs408067||rs432200||rs4455005||rs4480845||rs4523957||rs4548913||rs4790310||rs4790323||rs4790870||rs4790874||rs4790877||rs4790881||rs56209296||rs57130712||rs58146172||rs6503245||rs6503293||rs7207466||rs7209460||rs7213049||rs7213347||rs7216638||rs7217226||rs7218436||rs7225623||rs7225843||rs72819571||rs8064885||rs8067305||rs8069947||rs8070954||rs8072532||rs8076897||rs903160||rs923862||rs9303241||rs9892016||rs9894634||rs9900967||rs9906500||rs9914578||rs9915112	TRUE	upstream_gene_variant	MODIFIER	HIC1	ENSG00000177374	13.04	0.889575	1959822	rs9901806	intron_variant	MODIFIER	ENSG00000177374	HIC1	4.191	HIC1 (1161) - ENSG00000177374	HIC1 (216) - ENSG00000177374
17_1	1016427	2295614	FALSE	17	1966920	2063626	rs4790310	chr17:1966920_C_T	ApoA1	C	T	0.5745	0.0075	0.5217	0.5917	-0.0135	0.0018	12.79	-+-	0	1.564	2	0.3396	Apolipoprotein A1	g/l	Apolipoproteins		Non-derived	23440	23740	-0.0130822	0.0164235	0.370884	0.00297784	0.013286	0.0847833	-0.0137959	0.00185506	12.9868	17:2026417_GA_G||rs1048483||rs10852932||rs11078865||rs112111542||rs112258894||rs11653927||rs11657636||rs1231206||rs1231207||rs1231208||rs12449843||rs12450028||rs12451788||rs12603592||rs12941836||rs12943566||rs12945851||rs12946564||rs12952051||rs1532292||rs1563966||rs16952009||rs16952025||rs170041||rs17761723||rs17761864||rs17834563||rs1885987||rs216172||rs216175||rs216181||rs216191||rs216193||rs216195||rs216197||rs216199||rs216205||rs2169357||rs2209072||rs2224770||rs2273984||rs2281727||rs2641431||rs2641438||rs2760740||rs2760750||rs2760751||rs2873195||rs35087650||rs3744270||rs3760230||rs3760232||rs3803809||rs4061659||rs408067||rs432200||rs4455005||rs4480845||rs4523957||rs4548913||rs4790310||rs4790323||rs4790870||rs4790874||rs4790877||rs4790881||rs56209296||rs57130712||rs58146172||rs6503245||rs6503293||rs7207466||rs7209460||rs7213049||rs7213347||rs7216638||rs7217226||rs7225623||rs7225843||rs72819571||rs8064885||rs8067305||rs8069947||rs8070954||rs8072532||rs8076897||rs903160||rs923862||rs9303241||rs9892016||rs9894634||rs9900967||rs9906500||rs9914578||rs9915112	TRUE	intron_variant	MODIFIER	SMG6	ENSG00000070366	6.603	0.941162	1959822	rs9901806	intron_variant	MODIFIER	ENSG00000177374	HIC1	4.191	SMG6 (3787) - ENSG00000070366	SMG6 (1369) - ENSG00000070366
17_1	1016427	2295614	FALSE	17	1966920	2063626	rs4790310	chr17:1966920_C_T	HDL_P	C	T	0.5744	0.0077	0.5217	0.5917	-0.0148	0.0019	14.4	-+-	8.5	2.185	2	0.4744	Concentration of HDL Particles	mmol/L	Lipoprotein particle concentrations		Composite	23430	23730	-0.0171091	0.0166225	0.518053	0.00484818	0.0134668	0.143368	-0.0151673	0.00191557	14.6171	17:2026417_GA_G||rs1048483||rs10852932||rs11078865||rs112111542||rs112258894||rs11653927||rs11657636||rs1231206||rs1231207||rs1231208||rs12449843||rs12450028||rs12451788||rs12603592||rs12941836||rs12943566||rs12945851||rs12946564||rs12952051||rs1532292||rs1563966||rs16952009||rs16952025||rs170041||rs17761723||rs17761864||rs17834563||rs1885987||rs216172||rs216175||rs216181||rs216191||rs216193||rs216195||rs216197||rs216199||rs216205||rs2169357||rs2209072||rs2224770||rs2273984||rs2281727||rs2641431||rs2641438||rs2760740||rs2760750||rs2760751||rs2873195||rs35087650||rs3744270||rs3760230||rs3760232||rs3803809||rs4061659||rs408067||rs432200||rs4455005||rs4480845||rs4523957||rs4548913||rs4790310||rs4790323||rs4790870||rs4790874||rs4790877||rs4790881||rs56209296||rs57130712||rs58146172||rs6503245||rs6503293||rs7207466||rs7209460||rs7213049||rs7213347||rs7216638||rs7217226||rs7225623||rs7225843||rs72819571||rs8064885||rs8067305||rs8069947||rs8070954||rs8072532||rs8076897||rs903160||rs923862||rs9303241||rs9892016||rs9894634||rs9900967||rs9906500||rs9914578||rs9915112	TRUE	intron_variant	MODIFIER	SMG6	ENSG00000070366	6.603	0.941162	1959822	rs9901806	intron_variant	MODIFIER	ENSG00000177374	HIC1	4.191	SMG6 (3787) - ENSG00000070366	SMG6 (1369) - ENSG00000070366
17_1	1016427	2295614	FALSE	17	1966920	2063626	rs4790310	chr17:1966920_C_T	M_HDL_C	C	T	0.5744	0.0076	0.5217	0.5917	-0.0122	0.0018	10.46	-+-	0.7	2.014	2	0.4373	Cholesterol in Medium HDL	mmol/L	Lipoprotein subclasses	Medium HDL (average diameter 10.9 nm)	Composite	23568	23868	-0.0206077	0.0163278	0.68423	0.00517855	0.0131977	0.158156	-0.0124266	0.00186956	10.5236	17:2026417_GA_G||rs1048483||rs10852932||rs11078865||rs112111542||rs112258894||rs11653927||rs11657636||rs1231206||rs1231207||rs1231208||rs12449843||rs12450028||rs12451788||rs12603592||rs12941836||rs12943566||rs12945851||rs12946564||rs12952051||rs1532292||rs1563966||rs16952009||rs16952025||rs170041||rs17761723||rs17761864||rs17834563||rs1885987||rs216172||rs216175||rs216181||rs216191||rs216193||rs216195||rs216197||rs216199||rs216205||rs2169357||rs2209072||rs2224770||rs2273984||rs2281727||rs2641431||rs2641438||rs2760740||rs2760750||rs2760751||rs2873195||rs35087650||rs3744270||rs3760230||rs3760232||rs3803809||rs4061659||rs408067||rs432200||rs4455005||rs4480845||rs4523957||rs4548913||rs4790310||rs4790323||rs4790870||rs4790874||rs4790877||rs4790881||rs56209296||rs57130712||rs58146172||rs6503245||rs6503293||rs7207466||rs7209460||rs7213049||rs7213347||rs7216638||rs7217226||rs7225623||rs7225843||rs72819571||rs8064885||rs8067305||rs8069947||rs8070954||rs8072532||rs8076897||rs903160||rs923862||rs9303241||rs9892016||rs9894634||rs9900967||rs9906500||rs9914578||rs9915112	TRUE	intron_variant	MODIFIER	SMG6	ENSG00000070366	6.603	0.941162	1959822	rs9901806	intron_variant	MODIFIER	ENSG00000177374	HIC1	4.191	SMG6 (3787) - ENSG00000070366	SMG6 (1369) - ENSG00000070366
17_1	1016427	2295614	FALSE	17	1966920	2063626	rs4790310	chr17:1966920_C_T	M_HDL_CE	C	T	0.5744	0.0077	0.5217	0.5917	-0.012	0.0019	10.1	-+-	4.9	2.102	2	0.4565	Cholesteryl Esters in Medium HDL	mmol/L	Lipoprotein subclasses	Medium HDL (average diameter 10.9 nm)	Non-derived	23569	23869	-0.0219422	0.0163565	0.745309	0.00533548	0.0132379	0.163097	-0.0122527	0.00188134	10.132	17:2026417_GA_G||rs1048483||rs10852932||rs11078865||rs112111542||rs112258894||rs11653927||rs11657636||rs1231206||rs1231207||rs1231208||rs12449843||rs12450028||rs12451788||rs12603592||rs12941836||rs12943566||rs12945851||rs12946564||rs12952051||rs1532292||rs1563966||rs16952009||rs16952025||rs170041||rs17761723||rs17761864||rs17834563||rs1885987||rs216172||rs216175||rs216181||rs216191||rs216193||rs216195||rs216197||rs216199||rs216205||rs2169357||rs2209072||rs2224770||rs2273984||rs2281727||rs2641431||rs2641438||rs2760740||rs2760750||rs2760751||rs2873195||rs35087650||rs3744270||rs3760230||rs3760232||rs3803809||rs4061659||rs408067||rs432200||rs4455005||rs4480845||rs4523957||rs4548913||rs4790310||rs4790323||rs4790870||rs4790874||rs4790877||rs4790881||rs56209296||rs57130712||rs58146172||rs6503245||rs6503293||rs7207466||rs7209460||rs7213049||rs7213347||rs7216638||rs7217226||rs7225623||rs7225843||rs72819571||rs8064885||rs8067305||rs8069947||rs8070954||rs8072532||rs8076897||rs903160||rs923862||rs9303241||rs9892016||rs9894634||rs9900967||rs9906500||rs9914578||rs9915112	TRUE	intron_variant	MODIFIER	SMG6	ENSG00000070366	6.603	0.941162	1959822	rs9901806	intron_variant	MODIFIER	ENSG00000177374	HIC1	4.191	SMG6 (3787) - ENSG00000070366	SMG6 (1369) - ENSG00000070366
17_1	1016427	2295614	FALSE	17	1966920	2063626	rs4790310	chr17:1966920_C_T	M_HDL_FC	C	T	0.5745	0.0075	0.5217	0.5917	-0.0127	0.0018	11.65	-+-	0	1.738	2	0.3775	Free Cholesterol in Medium HDL	mmol/L	Lipoprotein subclasses	Medium HDL (average diameter 10.9 nm)	Non-derived	23570	23870	-0.0165708	0.0162772	0.510519	0.00425512	0.013155	0.127059	-0.0129641	0.00183598	11.7821	17:2026417_GA_G||rs1048483||rs10852932||rs11078865||rs112111542||rs112258894||rs11653927||rs11657636||rs1231206||rs1231207||rs1231208||rs12449843||rs12450028||rs12451788||rs12603592||rs12941836||rs12943566||rs12945851||rs12946564||rs12952051||rs1532292||rs1563966||rs16952009||rs16952025||rs170041||rs17761723||rs17761864||rs17834563||rs1885987||rs216172||rs216175||rs216181||rs216191||rs216193||rs216195||rs216197||rs216199||rs216205||rs2169357||rs2209072||rs2224770||rs2273984||rs2281727||rs2641431||rs2641438||rs2760740||rs2760750||rs2760751||rs2873195||rs35087650||rs3744270||rs3760230||rs3760232||rs3803809||rs4061659||rs408067||rs432200||rs4455005||rs4480845||rs4523957||rs4548913||rs4790310||rs4790323||rs4790870||rs4790874||rs4790877||rs4790881||rs56209296||rs57130712||rs58146172||rs6503245||rs6503293||rs7207466||rs7209460||rs7213049||rs7213347||rs7216638||rs7217226||rs7225623||rs7225843||rs72819571||rs8064885||rs8067305||rs8069947||rs8070954||rs8072532||rs8076897||rs903160||rs923862||rs9303241||rs9892016||rs9894634||rs9900967||rs9906500||rs9914578||rs9915112	TRUE	intron_variant	MODIFIER	SMG6	ENSG00000070366	6.603	0.941162	1959822	rs9901806	intron_variant	MODIFIER	ENSG00000177374	HIC1	4.191	SMG6 (3787) - ENSG00000070366	SMG6 (1369) - ENSG00000070366
17_1	1016427	2295614	FALSE	17	1966920	2063626	rs4790310	chr17:1966920_C_T	M_HDL_L	C	T	0.5744	0.0077	0.5217	0.5917	-0.0142	0.0019	13.69	-+-	0	1.369	2	0.2973	Total Lipids in Medium HDL	mmol/L	Lipoprotein subclasses	Medium HDL (average diameter 10.9 nm)	Composite	23566	23866	-0.015367	0.0164253	0.456558	0.00118429	0.0133215	0.0319092	-0.0145318	0.00189215	13.7985	17:2026417_GA_G||rs1048483||rs10852932||rs11078865||rs112111542||rs112258894||rs11653927||rs11657636||rs1231206||rs1231207||rs1231208||rs12449843||rs12450028||rs12451788||rs12603592||rs12941836||rs12943566||rs12945851||rs12946564||rs12952051||rs1532292||rs1563966||rs16952009||rs16952025||rs170041||rs17761723||rs17761864||rs17834563||rs1885987||rs216172||rs216175||rs216181||rs216191||rs216193||rs216195||rs216197||rs216199||rs216205||rs2169357||rs2209072||rs2224770||rs2273984||rs2281727||rs2641431||rs2641438||rs2760740||rs2760750||rs2760751||rs2873195||rs35087650||rs3744270||rs3760230||rs3760232||rs3803809||rs4061659||rs408067||rs432200||rs4455005||rs4480845||rs4523957||rs4548913||rs4790310||rs4790323||rs4790870||rs4790874||rs4790877||rs4790881||rs56209296||rs57130712||rs58146172||rs6503245||rs6503293||rs7207466||rs7209460||rs7213049||rs7213347||rs7216638||rs7217226||rs7225623||rs7225843||rs72819571||rs8064885||rs8067305||rs8069947||rs8070954||rs8072532||rs8076897||rs903160||rs923862||rs9303241||rs9892016||rs9894634||rs9900967||rs9906500||rs9914578||rs9915112	TRUE	intron_variant	MODIFIER	SMG6	ENSG00000070366	6.603	0.941162	1959822	rs9901806	intron_variant	MODIFIER	ENSG00000177374	HIC1	4.191	SMG6 (3787) - ENSG00000070366	SMG6 (1369) - ENSG00000070366
17_1	1016427	2295614	FALSE	17	1966920	2063626	rs4790310	chr17:1966920_C_T	M_HDL_P	C	T	0.5745	0.0076	0.5217	0.5917	-0.0137	0.0018	12.97	-+-	0	1.389	2	0.3017	Concentration of Medium HDL Particles	mmol/L	Lipoprotein subclasses	Medium HDL (average diameter 10.9 nm)	Non-derived	23565	23865	-0.0153327	0.0163828	0.456774	0.00174886	0.013241	0.048215	-0.0139544	0.00186966	13.0748	17:2026417_GA_G||rs1048483||rs10852932||rs11078865||rs112111542||rs112258894||rs11653927||rs11657636||rs1231206||rs1231207||rs1231208||rs12449843||rs12450028||rs12451788||rs12603592||rs12941836||rs12943566||rs12945851||rs12946564||rs12952051||rs1532292||rs1563966||rs16952009||rs16952025||rs170041||rs17761723||rs17761864||rs17834563||rs1885987||rs216172||rs216175||rs216181||rs216191||rs216193||rs216195||rs216197||rs216199||rs216205||rs2169357||rs2209072||rs2224770||rs2273984||rs2281727||rs2641431||rs2641438||rs2760740||rs2760750||rs2760751||rs2873195||rs35087650||rs3744270||rs3760230||rs3760232||rs3803809||rs4061659||rs408067||rs432200||rs4455005||rs4480845||rs4523957||rs4548913||rs4790310||rs4790323||rs4790870||rs4790874||rs4790877||rs4790881||rs56209296||rs57130712||rs58146172||rs6503245||rs6503293||rs7207466||rs7209460||rs7213049||rs7213347||rs7216638||rs7217226||rs7225623||rs7225843||rs72819571||rs8064885||rs8067305||rs8069947||rs8070954||rs8072532||rs8076897||rs903160||rs923862||rs9303241||rs9892016||rs9894634||rs9900967||rs9906500||rs9914578||rs9915112	TRUE	intron_variant	MODIFIER	SMG6	ENSG00000070366	6.603	0.941162	1959822	rs9901806	intron_variant	MODIFIER	ENSG00000177374	HIC1	4.191	SMG6 (3787) - ENSG00000070366	SMG6 (1369) - ENSG00000070366
17_1	1016427	2295614	FALSE	17	1966920	2063626	rs4790310	chr17:1966920_C_T	S_HDL_C	C	T	0.5744	0.0079	0.5217	0.5917	-0.0147	0.002	12.2	-+-	30.8	2.888	2	0.6272	Cholesterol in Small HDL	mmol/L	Lipoprotein subclasses	Small HDL (average diameter 8.7 nm)	Composite	23575	23875	-0.0239391	0.0173304	0.776828	0.00815479	0.0142471	0.246368	-0.0150644	0.0020808	12.3472	17:2026417_GA_G||rs1048483||rs10852932||rs11078865||rs112111542||rs112258894||rs11653927||rs11657636||rs1231206||rs1231207||rs1231208||rs12449843||rs12450028||rs12451788||rs12603592||rs12941836||rs12943566||rs12945851||rs12946564||rs12952051||rs1532292||rs1563966||rs16952009||rs16952025||rs170041||rs17761723||rs17761864||rs17834563||rs1885987||rs216172||rs216175||rs216181||rs216191||rs216193||rs216195||rs216197||rs216199||rs216205||rs2169357||rs2209072||rs2224770||rs2273984||rs2281727||rs2641431||rs2641438||rs2760740||rs2760750||rs2760751||rs2873195||rs35087650||rs3744270||rs3760230||rs3760232||rs3803809||rs4061659||rs408067||rs432200||rs4455005||rs4480845||rs4523957||rs4548913||rs4790310||rs4790323||rs4790870||rs4790874||rs4790877||rs4790881||rs56209296||rs57130712||rs58146172||rs6503245||rs6503293||rs7207466||rs7209460||rs7213049||rs7213347||rs7216638||rs7217226||rs7225623||rs7225843||rs72819571||rs8064885||rs8067305||rs8069947||rs8070954||rs8072532||rs8076897||rs903160||rs923862||rs9303241||rs9892016||rs9894634||rs9900967||rs9906500||rs9914578||rs9915112	TRUE	intron_variant	MODIFIER	SMG6	ENSG00000070366	6.603	0.941162	1959822	rs9901806	intron_variant	MODIFIER	ENSG00000177374	HIC1	4.191	SMG6 (3787) - ENSG00000070366	SMG6 (1369) - ENSG00000070366
17_1	1016427	2295614	FALSE	17	1966920	2063626	rs4790310	chr17:1966920_C_T	S_HDL_CE	C	T	0.5744	0.0079	0.5217	0.5917	-0.0136	0.002	10.5	-+-	36.7	3.161	2	0.6864	Cholesteryl Esters in Small HDL	mmol/L	Lipoprotein subclasses	Small HDL (average diameter 8.7 nm)	Non-derived	23576	23876	-0.0289406	0.0173496	1.02091	0.00835466	0.014269	0.253206	-0.0138272	0.00208175	10.5097	17:2026417_GA_G||rs1048483||rs10852932||rs11078865||rs112111542||rs112258894||rs11653927||rs11657636||rs1231206||rs1231207||rs1231208||rs12449843||rs12450028||rs12451788||rs12603592||rs12941836||rs12943566||rs12945851||rs12946564||rs12952051||rs1532292||rs1563966||rs16952009||rs16952025||rs170041||rs17761723||rs17761864||rs17834563||rs1885987||rs216172||rs216175||rs216181||rs216191||rs216193||rs216195||rs216197||rs216199||rs216205||rs2169357||rs2209072||rs2224770||rs2273984||rs2281727||rs2641431||rs2641438||rs2760740||rs2760750||rs2760751||rs2873195||rs35087650||rs3744270||rs3760230||rs3760232||rs3803809||rs4061659||rs408067||rs432200||rs4455005||rs4480845||rs4523957||rs4548913||rs4790310||rs4790323||rs4790870||rs4790874||rs4790877||rs4790881||rs56209296||rs57130712||rs58146172||rs6503245||rs6503293||rs7207466||rs7209460||rs7213049||rs7213347||rs7216638||rs7217226||rs7225623||rs7225843||rs72819571||rs8064885||rs8067305||rs8069947||rs8070954||rs8072532||rs8076897||rs903160||rs923862||rs9303241||rs9892016||rs9894634||rs9900967||rs9906500||rs9914578||rs9915112	TRUE	intron_variant	MODIFIER	SMG6	ENSG00000070366	6.603	0.941162	1959822	rs9901806	intron_variant	MODIFIER	ENSG00000177374	HIC1	4.191	SMG6 (3787) - ENSG00000070366	SMG6 (1369) - ENSG00000070366
17_1	1016427	2295614	FALSE	17	1966920	2063626	rs4790310	chr17:1966920_C_T	S_HDL_L	C	T	0.5744	0.0078	0.5217	0.5917	-0.0168	0.002	15.78	-+-	0	1.947	2	0.4228	Total Lipids in Small HDL	mmol/L	Lipoprotein subclasses	Small HDL (average diameter 8.7 nm)	Composite	23573	23873	-0.010901	0.0172892	0.277068	0.00221151	0.0142657	0.0570979	-0.0172853	0.00207371	16.1124	17:2026417_GA_G||rs1048483||rs10852932||rs11078865||rs112111542||rs112258894||rs11653927||rs11657636||rs1231206||rs1231207||rs1231208||rs12449843||rs12450028||rs12451788||rs12603592||rs12941836||rs12943566||rs12945851||rs12946564||rs12952051||rs1532292||rs1563966||rs16952009||rs16952025||rs170041||rs17761723||rs17761864||rs17834563||rs1885987||rs216172||rs216175||rs216181||rs216191||rs216193||rs216195||rs216197||rs216199||rs216205||rs2169357||rs2209072||rs2224770||rs2273984||rs2281727||rs2641431||rs2641438||rs2760740||rs2760750||rs2760751||rs2873195||rs35087650||rs3744270||rs3760230||rs3760232||rs3803809||rs4061659||rs408067||rs432200||rs4455005||rs4480845||rs4523957||rs4548913||rs4790310||rs4790323||rs4790870||rs4790874||rs4790877||rs4790881||rs56209296||rs57130712||rs58146172||rs6503245||rs6503293||rs7207466||rs7209460||rs7213049||rs7213347||rs7216638||rs7217226||rs7225623||rs7225843||rs72819571||rs8064885||rs8067305||rs8069947||rs8070954||rs8072532||rs8076897||rs903160||rs923862||rs9303241||rs9892016||rs9894634||rs9900967||rs9906500||rs9914578||rs9915112	TRUE	intron_variant	MODIFIER	SMG6	ENSG00000070366	6.603	0.941162	1959822	rs9901806	intron_variant	MODIFIER	ENSG00000177374	HIC1	4.191	SMG6 (3787) - ENSG00000070366	SMG6 (1369) - ENSG00000070366
17_1	1016427	2295614	FALSE	17	1966920	2063626	rs4790310	chr17:1966920_C_T	S_HDL_PL	C	T	0.5744	0.0079	0.5217	0.5917	-0.0174	0.002	17.09	---	0	1.319	2	0.2864	Phospholipids in Small HDL	mmol/L	Lipoprotein subclasses	Small HDL (average diameter 8.7 nm)	Non-derived	23574	23874	-0.00929766	0.0171993	0.230037	-0.00286516	0.0141342	0.0760514	-0.0178084	0.00205762	17.3066	17:2026417_GA_G||rs1048483||rs10852932||rs11078865||rs112111542||rs112258894||rs11653927||rs11657636||rs1231206||rs1231207||rs1231208||rs12449843||rs12450028||rs12451788||rs12603592||rs12941836||rs12943566||rs12945851||rs12946564||rs12952051||rs1532292||rs1563966||rs16952009||rs16952025||rs170041||rs17761723||rs17761864||rs17834563||rs1885987||rs216172||rs216175||rs216181||rs216191||rs216193||rs216195||rs216197||rs216199||rs216205||rs2169357||rs2209072||rs2224770||rs2273984||rs2281727||rs2641431||rs2641438||rs2760740||rs2760750||rs2760751||rs2873195||rs35087650||rs3744270||rs3760230||rs3760232||rs3803809||rs4061659||rs408067||rs432200||rs4455005||rs4480845||rs4523957||rs4548913||rs4790310||rs4790323||rs4790870||rs4790874||rs4790877||rs4790881||rs56209296||rs57130712||rs58146172||rs6503245||rs6503293||rs7207466||rs7209460||rs7213049||rs7213347||rs7216638||rs7217226||rs7225623||rs7225843||rs72819571||rs8064885||rs8067305||rs8069947||rs8070954||rs8072532||rs8076897||rs903160||rs923862||rs9303241||rs9892016||rs9894634||rs9900967||rs9906500||rs9914578||rs9915112	TRUE	intron_variant	MODIFIER	SMG6	ENSG00000070366	6.603	0.941162	1959822	rs9901806	intron_variant	MODIFIER	ENSG00000177374	HIC1	4.191	SMG6 (3787) - ENSG00000070366	SMG6 (1369) - ENSG00000070366
17_1	1016427	2295614	FALSE	17	1966920	2063626	rs4790310	chr17:1966920_C_T	Total_P	C	T	0.5744	0.0077	0.5217	0.5917	-0.0143	0.0019	13.3	-+-	18.3	2.449	2	0.5317	Total Concentration of Lipoprotein Particles	mmol/L	Lipoprotein particle concentrations		Composite	23427	23727	-0.0108458	0.0167348	0.286573	0.00648411	0.0135949	0.198324	-0.0148093	0.001936	13.6951	17:2026417_GA_G||rs1048483||rs10852932||rs11078865||rs112111542||rs112258894||rs11653927||rs11657636||rs1231206||rs1231207||rs1231208||rs12449843||rs12450028||rs12451788||rs12603592||rs12941836||rs12943566||rs12945851||rs12946564||rs12952051||rs1532292||rs1563966||rs16952009||rs16952025||rs170041||rs17761723||rs17761864||rs17834563||rs1885987||rs216172||rs216175||rs216181||rs216191||rs216193||rs216195||rs216197||rs216199||rs216205||rs2169357||rs2209072||rs2224770||rs2273984||rs2281727||rs2641431||rs2641438||rs2760740||rs2760750||rs2760751||rs2873195||rs35087650||rs3744270||rs3760230||rs3760232||rs3803809||rs4061659||rs408067||rs432200||rs4455005||rs4480845||rs4523957||rs4548913||rs4790310||rs4790323||rs4790870||rs4790874||rs4790877||rs4790881||rs56209296||rs57130712||rs58146172||rs6503245||rs6503293||rs7207466||rs7209460||rs7213049||rs7213347||rs7216638||rs7217226||rs7225623||rs7225843||rs72819571||rs8064885||rs8067305||rs8069947||rs8070954||rs8072532||rs8076897||rs903160||rs923862||rs9303241||rs9892016||rs9894634||rs9900967||rs9906500||rs9914578||rs9915112	TRUE	intron_variant	MODIFIER	SMG6	ENSG00000070366	6.603	0.941162	1959822	rs9901806	intron_variant	MODIFIER	ENSG00000177374	HIC1	4.191	SMG6 (3787) - ENSG00000070366	SMG6 (1369) - ENSG00000070366
17_1	1016427	2295614	FALSE	17	1967501	2064207	rs9894634	chr17:1967501_C_T	Cholines	C	T	0.5993	0.003	0.5778	0.6032	-0.013	0.0019	10.68	--+	0	1.828	2	0.397	Total Cholines	mmol/L	Other lipids		Non-derived	23436	23736	0.00371954	0.0170205	0.0824869	-0.000538668	0.013961	0.0135766	-0.013511	0.00197818	11.0711	17:2026417_GA_G||rs1048483||rs10852932||rs11078865||rs112258894||rs11653927||rs11657636||rs1231206||rs1231207||rs1231208||rs12449843||rs12450028||rs12603592||rs12941836||rs12943566||rs12945851||rs12946564||rs12952051||rs1532292||rs1563966||rs16952009||rs16952025||rs170041||rs17761723||rs17761864||rs17834563||rs1885987||rs216172||rs216175||rs216181||rs216191||rs216193||rs216195||rs216197||rs216199||rs216205||rs2169357||rs2209072||rs2224770||rs2273984||rs2281727||rs2641438||rs2760740||rs2760750||rs2760751||rs2873195||rs35087650||rs3744270||rs3760230||rs3760232||rs3803809||rs4061659||rs408067||rs432200||rs4455005||rs4480845||rs4523957||rs4548913||rs4790310||rs4790323||rs4790870||rs4790874||rs4790877||rs4790881||rs56209296||rs57130712||rs58146172||rs6503245||rs6503293||rs7207466||rs7209460||rs7213049||rs7213347||rs7216638||rs7217226||rs7225623||rs7225843||rs72819571||rs8064885||rs8067305||rs8069947||rs8070954||rs8072532||rs8076897||rs903160||rs923862||rs9303241||rs9892016||rs9894634||rs9900967||rs9906500||rs9914578||rs9915112	TRUE	intron_variant	MODIFIER	SMG6	ENSG00000070366	6.916	0.880685	1959822	rs9901806	intron_variant	MODIFIER	ENSG00000177374	HIC1	4.191	SMG6 (4368) - ENSG00000070366	SMG6 (1882) - ENSG00000070366
17_1	1016427	2295614	FALSE	17	1970201	2066907	rs4790870	chr17:1970201_A_C	Gln	C	A	0.6101	0.0166	0.5252	0.7109	0.0139	0.0021	10.65	++-	73.3	7.496	2	1.628	Glutamine	mmol/L	Amino acids		Non-derived	23461	23761	-0.0354511	0.0185564	1.25123	0.0228566	0.0144023	0.948812	0.0143037	0.00210731	10.9432	17:2026417_GA_G||rs1048483||rs10852923||rs10852932||rs11078865||rs112111542||rs112258894||rs11653927||rs11657636||rs1231206||rs1231207||rs1231208||rs12449843||rs12450028||rs12451788||rs12603592||rs12941836||rs12943566||rs12945851||rs12946564||rs12952051||rs1532292||rs1563966||rs16952009||rs16952025||rs170041||rs17761723||rs17761864||rs17834563||rs1885987||rs216172||rs216175||rs216181||rs216191||rs216193||rs216195||rs216197||rs216199||rs216205||rs2169357||rs2209072||rs2224770||rs2273984||rs2281727||rs2429906||rs2429909||rs2641431||rs2641438||rs2760740||rs2760750||rs2760751||rs28611065||rs2873195||rs35087650||rs3744270||rs3760230||rs3760232||rs3803809||rs391300||rs4061659||rs408067||rs432200||rs4455005||rs4480845||rs4523957||rs4548913||rs4790310||rs4790323||rs4790870||rs4790874||rs4790877||rs4790881||rs56209296||rs57130712||rs58146172||rs6503245||rs6503293||rs7207466||rs7209460||rs7213049||rs7213347||rs7216638||rs7217226||rs7218436||rs7225623||rs7225843||rs72819571||rs8064885||rs8067305||rs8069947||rs8070954||rs8072532||rs8076897||rs903160||rs923862||rs9303241||rs9892016||rs9894634||rs9900967||rs9906500||rs9914578||rs9915112	TRUE	intron_variant	MODIFIER	SMG6	ENSG00000070366	12.71	0.844359	1959822	rs9901806	intron_variant	MODIFIER	ENSG00000177374	HIC1	4.191	SMG6 (7068) - ENSG00000070366	SMG6 (818) - ENSG00000070366
17_1	1016427	2295614	FALSE	17	1970898	2067604	rs2131704	chr17:1970898_C_T	HDL_L	C	T	0.5801	0.0152	0.5201	0.706	-0.0115	0.0018	10.05	-+-	0	1.728	2	0.3752	Total Lipids in HDL	mmol/L	Total lipids		Composite	23426	23726	-0.0190855	0.0175213	0.559041	0.00448629	0.012965	0.137082	-0.0117558	0.00180409	10.142	17:2026417_GA_G||rs1048483||rs10852932||rs11078865||rs112111542||rs112258894||rs11653927||rs11657636||rs1231206||rs1231207||rs1231208||rs12449843||rs12450028||rs12451788||rs12603592||rs12941836||rs12943566||rs12945851||rs12946564||rs12952051||rs1532292||rs1563966||rs16952009||rs16952025||rs170041||rs17761723||rs17761864||rs17834563||rs1885987||rs216172||rs216175||rs216181||rs216191||rs216193||rs216195||rs216197||rs216199||rs216205||rs2169357||rs2209072||rs2224770||rs2273984||rs2281727||rs2641431||rs2641438||rs2760740||rs2760750||rs2760751||rs2873195||rs35087650||rs3744270||rs3760230||rs3760232||rs3803809||rs391300||rs4061659||rs408067||rs432200||rs4455005||rs4480845||rs4523957||rs4548913||rs4790310||rs4790323||rs4790870||rs4790874||rs4790877||rs4790881||rs56209296||rs57130712||rs58146172||rs6503245||rs6503293||rs7207466||rs7209460||rs7213049||rs7213347||rs7216638||rs7217226||rs7225623||rs7225843||rs72819571||rs8064885||rs8067305||rs8069947||rs8070954||rs8072532||rs8076897||rs903160||rs923862||rs9303241||rs9892016||rs9894634||rs9900967||rs9906500||rs9914578||rs9915112	TRUE	intron_variant	MODIFIER	SMG6	ENSG00000070366	8.837	0.953078	1959822	rs9901806	intron_variant	MODIFIER	ENSG00000177374	HIC1	4.191	SMG6 (7765) - ENSG00000070366	SMG6 (1515) - ENSG00000070366
17_1	1016427	2295614	FALSE	17	1975034	2071740	17:1975034_CG_C	chr17:1975034_C_CG	SFA_pct	CG	C	0.6057	0.0134	0.2718	0.4161	0.0144	0.0021	11.26	+-+	0	1.585	2	0.3442	Saturated Fatty Acids to Total Fatty Acids percentage	%	Fatty acids	Fatty acid ratios	Percentage	23455	23755	-0.0134462	0.0196401	0.306645	0.00390408	0.0147111	0.101981	-0.0147949	0.00212339	11.4915	17:2026417_GA_G||rs1048483||rs10852932||rs11078865||rs112258894||rs11653927||rs11657636||rs1231206||rs1231207||rs12449843||rs12450028||rs12451788||rs12603592||rs12941836||rs12943566||rs12945851||rs12946564||rs12952051||rs1532292||rs1563966||rs16952009||rs16952025||rs170041||rs17761723||rs17761864||rs17834563||rs1885987||rs216172||rs216175||rs216181||rs216191||rs216193||rs216195||rs216197||rs216199||rs2169357||rs2209072||rs2224770||rs2273984||rs2281727||rs2641438||rs2760740||rs2760750||rs2760751||rs2873195||rs35087650||rs3744270||rs3760230||rs3760232||rs3803809||rs391300||rs4061659||rs408067||rs432200||rs4455005||rs4480845||rs4523957||rs4548913||rs4790310||rs4790323||rs4790870||rs4790874||rs4790877||rs4790881||rs56209296||rs57130712||rs58146172||rs6503245||rs6503293||rs7207466||rs7209460||rs7213049||rs7213347||rs7216638||rs7217226||rs7225623||rs7225843||rs72819571||rs8064885||rs8067305||rs8069947||rs8070954||rs8072532||rs8076897||rs903160||rs923862||rs9303241||rs9892016||rs9894634||rs9900967||rs9906500||rs9914578||rs9915112	TRUE	intron_variant	MODIFIER	SMG6	ENSG00000070366	8.366	0.840931	1959822	rs9901806	intron_variant	MODIFIER	ENSG00000177374	HIC1	4.191	SMG6 (11901) - ENSG00000070366	SMG6 (263) - ENSG00000070366
17_1	1016427	2295614	FALSE	17	1977862	2074568	rs6503222	chr17:1977862_A_G	S_HDL_FC	G	A	0.6021	0.0201	0.5755	0.8122	-0.0158	0.002	14.24	-++	47.6	3.814	2	0.8282	Free Cholesterol in Small HDL	mmol/L	Lipoprotein subclasses	Small HDL (average diameter 8.7 nm)	Non-derived	23577	23877	0.00526455	0.0215826	0.0929713	0.00782416	0.0142403	0.234551	-0.0164781	0.00205299	14.9983	17:2026417_GA_G||rs1048483||rs10852932||rs11078865||rs112258894||rs11653927||rs11657636||rs1231206||rs1231207||rs1231208||rs12449843||rs12450028||rs12603592||rs12941836||rs12943566||rs12945851||rs12946564||rs12952051||rs1532292||rs1563966||rs16952009||rs16952025||rs170041||rs17761723||rs17761864||rs17834563||rs1885987||rs216172||rs216175||rs216181||rs216191||rs216193||rs216195||rs216197||rs216199||rs216205||rs2169357||rs2209072||rs2224770||rs2273984||rs2281727||rs2641438||rs2760740||rs2760750||rs2760751||rs2873195||rs35087650||rs3744270||rs3760230||rs3760232||rs3803809||rs391300||rs4061659||rs408067||rs432200||rs4455005||rs4480845||rs4523957||rs4548913||rs4790310||rs4790323||rs4790870||rs4790874||rs4790877||rs4790881||rs56209296||rs57130712||rs58146172||rs6503245||rs6503293||rs7207466||rs7209460||rs7213049||rs7213347||rs7216638||rs7217226||rs7225623||rs7225843||rs72819571||rs8064885||rs8067305||rs8069947||rs8070954||rs8072532||rs8076897||rs903160||rs923862||rs9303241||rs9892016||rs9894634||rs9900967||rs9906500||rs9914578||rs9915112	TRUE	intron_variant	MODIFIER	SMG6	ENSG00000070366	1.849	0.868708	1959822	rs9901806	intron_variant	MODIFIER	ENSG00000177374	HIC1	4.191	SMG6 (14729) - ENSG00000070366	SMG6 (2565) - ENSG00000070366
17_1	1016427	2295614	FALSE	17	1994071	2090777	rs3760230	chr17:1994071_C_G	Pyruvate	C	G	0.5755	0.0163	0.4216	0.5369	0.0157	0.0021	13.41	+++	0	1.886	2	0.4096	Pyruvate	mmol/L	Glycolysis related metabolites		Non-derived	23472	23772	-0.0341912	0.016957	1.35888	-0.0272678	0.0145029	1.22123	-0.0151781	0.00211511	12.1441	17:2026417_GA_G||rs1048483||rs10852932||rs11078865||rs112111542||rs112258894||rs11653927||rs11657636||rs1231206||rs1231207||rs1231208||rs12449843||rs12450028||rs12451788||rs12603592||rs12941836||rs12943566||rs12945851||rs12946564||rs12952051||rs1532292||rs1563966||rs16951881||rs16952009||rs16952025||rs170041||rs17761723||rs17761864||rs17834563||rs1885987||rs216172||rs216175||rs216181||rs216191||rs216193||rs216195||rs216197||rs216199||rs216205||rs2169357||rs2209072||rs2224770||rs2273984||rs2281727||rs2641431||rs2641438||rs2760740||rs2760750||rs2760751||rs2873195||rs35087650||rs3744270||rs3760230||rs3760232||rs3803809||rs4061659||rs408067||rs432200||rs4455005||rs4480845||rs4523957||rs4548913||rs4790310||rs4790323||rs4790870||rs4790874||rs4790877||rs4790881||rs56209296||rs57130712||rs58146172||rs6503245||rs6503293||rs7207466||rs7209460||rs7213049||rs7213347||rs7216638||rs7217226||rs7225623||rs7225843||rs72819571||rs8064885||rs8067305||rs8069947||rs8070954||rs8072532||rs8076897||rs903160||rs923862||rs9303241||rs9892016||rs9894634||rs9900967||rs9906500||rs9914578||rs9915112	TRUE	intron_variant	MODIFIER	SMG6	ENSG00000070366	17.37	0.943282	1959822	rs9901806	intron_variant	MODIFIER	ENSG00000177374	HIC1	4.191	SMG6 (30938) - ENSG00000070366	SMG6 (2016) - ENSG00000070366
17_1	1016427	2295614	FALSE	17	1995614	2092320	rs9906546	chr17:1995614_C_G	HDL_PL	C	G	0.5811	0.0156	0.2913	0.4821	0.0126	0.0018	11.64	++-	0	1.729	2	0.3754	Phospholipids in HDL	mmol/L	Phospholipids		Composite	23414	23714	0.00275857	0.0176468	0.0576051	-4.4335e-05	0.01307	0.00117701	-0.0130002	0.00182199	12.0146	17:2026417_GA_G||rs1048483||rs10852932||rs11078865||rs112111542||rs112258894||rs11653927||rs11657636||rs1231206||rs1231207||rs1231208||rs12449843||rs12450028||rs12451788||rs12603592||rs12941836||rs12943566||rs12945851||rs12946564||rs12952051||rs1532292||rs1563966||rs16952009||rs16952025||rs170041||rs17761723||rs17761864||rs17834563||rs1885987||rs216172||rs216175||rs216181||rs216191||rs216193||rs216195||rs216197||rs216199||rs216205||rs2169357||rs2209072||rs2224770||rs2273984||rs2281727||rs2641431||rs2641438||rs2760740||rs2760750||rs2760751||rs2873195||rs35087650||rs3744270||rs3760230||rs3760232||rs3803809||rs391300||rs4061659||rs408067||rs432200||rs4455005||rs4480845||rs4523957||rs4548913||rs4790310||rs4790323||rs4790870||rs4790874||rs4790877||rs4790881||rs56209296||rs57130712||rs58146172||rs6503245||rs6503293||rs7207466||rs7209460||rs7213049||rs7213347||rs7216638||rs7217226||rs7225623||rs7225843||rs72819571||rs8064885||rs8067305||rs8069947||rs8070954||rs8072532||rs8076897||rs903160||rs923862||rs9303241||rs9892016||rs9894634||rs9900967||rs9906500||rs9914578||rs9915112	TRUE	intron_variant	MODIFIER	SMG6	ENSG00000070366	2.415	0.935275	1959822	rs9901806	intron_variant	MODIFIER	ENSG00000177374	HIC1	4.191	SMG6 (32481) - ENSG00000070366	SMG6 (2792) - ENSG00000070366
17_1	1016427	2295614	FALSE	17	1995614	2092320	rs9906546	chr17:1995614_C_G	M_HDL_PL	C	G	0.5811	0.0161	0.2913	0.4821	0.0149	0.0019	14.63	++-	0	1.843	2	0.4003	Phospholipids in Medium HDL	mmol/L	Lipoprotein subclasses	Medium HDL (average diameter 10.9 nm)	Non-derived	23567	23867	0.00188404	0.0178964	0.0380299	-0.00216472	0.0133736	0.0597765	-0.0153558	0.00191103	15.03	17:2026417_GA_G||rs1048483||rs10852932||rs11078865||rs112111542||rs112258894||rs11653927||rs11657636||rs1231206||rs1231207||rs1231208||rs12449843||rs12450028||rs12451788||rs12603592||rs12941836||rs12943566||rs12945851||rs12946564||rs12952051||rs1532292||rs1563966||rs16952009||rs16952025||rs170041||rs17761723||rs17761864||rs17834563||rs1885987||rs216172||rs216175||rs216181||rs216191||rs216193||rs216195||rs216197||rs216199||rs216205||rs2169357||rs2209072||rs2224770||rs2273984||rs2281727||rs2641431||rs2641438||rs2760740||rs2760750||rs2760751||rs2873195||rs35087650||rs3744270||rs3760230||rs3760232||rs3803809||rs391300||rs4061659||rs408067||rs432200||rs4455005||rs4480845||rs4523957||rs4548913||rs4790310||rs4790323||rs4790870||rs4790874||rs4790877||rs4790881||rs56209296||rs57130712||rs58146172||rs6503245||rs6503293||rs7207466||rs7209460||rs7213049||rs7213347||rs7216638||rs7217226||rs7225623||rs7225843||rs72819571||rs8064885||rs8067305||rs8069947||rs8070954||rs8072532||rs8076897||rs903160||rs923862||rs9303241||rs9892016||rs9894634||rs9900967||rs9906500||rs9914578||rs9915112	TRUE	intron_variant	MODIFIER	SMG6	ENSG00000070366	2.415	0.935275	1959822	rs9901806	intron_variant	MODIFIER	ENSG00000177374	HIC1	4.191	SMG6 (32481) - ENSG00000070366	SMG6 (2792) - ENSG00000070366
17_2	4215266	5640813	FALSE	17	4667972	4764677	rs75679663	chr17:4667972_A_C	S_VLDL_L	C	A	0.0091	0.0033	0.0083	0.0243	-0.0717	0.0112	9.8	-+?	53.5	2.152	1	0.8464	Total Lipids in Small VLDL	mmol/L	Lipoprotein subclasses	Small VLDL (average diameter 36.8 nm)	Composite	23510	23810				0.0037744	0.0526329	0.025566	-0.075241	0.0114651	10.2768	rs117949012||rs12051548||rs193042029||rs35300215||rs75679663||rs78050081||rs79202680	TRUE														TM4SF5 (7207) - ENSG00000142484	TM4SF5 (7207) - ENSG00000142484
17_2	4215266	5640813	FALSE	17	4667972	4764677	rs75679663	chr17:4667972_A_C	S_VLDL_P	C	A	0.0091	0.0033	0.0083	0.0243	-0.0751	0.0111	10.79	-+?	54.1	2.179	1	0.8542	Concentration of Small VLDL Particles	mmol/L	Lipoprotein subclasses	Small VLDL (average diameter 36.8 nm)	Non-derived	23509	23809				0.000719136	0.0525573	0.00476727	-0.0786751	0.0114092	11.271	rs117949012||rs12051548||rs193042029||rs35300215||rs75679663||rs78050081||rs79202680	TRUE														TM4SF5 (7207) - ENSG00000142484	TM4SF5 (7207) - ENSG00000142484
17_2	4215266	5640813	FALSE	17	4668491	4765196	rs35473600	chr17:4668491_A_G	XS_VLDL_PL_pct	G	A	0.3619	0.0136	0.0333	0.3626	0.0175	0.002	16.88	+++	0	0.606	2	0.1317	Phospholipids to Total Lipids in Very Small VLDL percentage	%	Relative lipoprotein lipid concentrations	Very small VLDL ratios	Percentage	23604	23904	0.0537251	0.0498531	0.551013	0.0133782	0.0147357	0.438968	0.017529	0.00207167	16.5777	rs11867239||rs12051548||rs2304969||rs2326100||rs34460487||rs35300215||rs4790231||rs6502821||rs78050081||rs8078118||rs81663||rs9892407	TRUE	intergenic_variant	MODIFIER	-	-	0.055	0.867268	4676420	rs2089483	intron_variant	MODIFIER	ENSG00000142484	TM4SF5	2.447	TM4SF5 (6688) - ENSG00000142484	TM4SF5 (6688) - ENSG00000142484
17_2	4215266	5640813	FALSE	17	4672333	4769038	rs34009049	chr17:4672333_A_G	L_HDL_CE_pct	G	A	0.3592	0.0163	0.0524	0.3606	-0.013	0.002	10.33	---	0	0.897	2	0.1948	Cholesteryl Esters to Total Lipids in Large HDL percentage	%	Relative lipoprotein lipid concentrations	Large HDL ratios	Percentage	23636	23936	-0.0219284	0.038778	0.242799	-0.0268913	0.0153267	1.10052	-0.0126979	0.00198771	9.77504	rs11867239||rs12051548||rs2304969||rs2326100||rs34460487||rs35300215||rs4790231||rs6502821||rs78050081||rs8078118||rs9892407	TRUE	upstream_gene_variant	MODIFIER	TM4SF5	ENSG00000142484	0.574	0.882788	4676420	rs2089483	intron_variant	MODIFIER	ENSG00000142484	TM4SF5	2.447	TM4SF5 (2846) - ENSG00000142484	TM4SF5 (2846) - ENSG00000142484
17_2	4215266	5640813	FALSE	17	4672983	4769688	rs140779352	chr17:4672983_A_C	HDL_TG	C	A	0.0058	0.0013	0.0056	0.0135	-0.1273	0.0132	21.29	--?	0	0.313	1	0.2398	Triglycerides in HDL	mmol/L	Triglycerides		Composite	23410	23710				-0.0837406	0.0789419	0.539424	-0.128545	0.013386	21.1097	rs117949012||rs12051548||rs146837680||rs193042029||rs35300215||rs567339168||rs75679663||rs78050081||rs79202680	TRUE														TM4SF5 (2196) - ENSG00000142484	TM4SF5 (2196) - ENSG00000142484
17_2	4215266	5640813	FALSE	17	4672983	4769688	rs140779352	chr17:4672983_A_C	IDL_CE_pct	C	A	0.0058	0.0014	0.0056	0.0135	0.1487	0.0131	28.97	+-?	89.4	9.462	1	2.678	Cholesteryl Esters to Total Lipids in IDL percentage	%	Relative lipoprotein lipid concentrations	IDL ratios	Percentage	23611	23911				-0.0798889	0.0754736	0.537861	0.155867	0.0133441	30.7957	rs117949012||rs12051548||rs146837680||rs193042029||rs35300215||rs567339168||rs75679663||rs78050081||rs79202680	TRUE														TM4SF5 (2196) - ENSG00000142484	TM4SF5 (2196) - ENSG00000142484
17_2	4215266	5640813	FALSE	17	4672983	4769688	rs140779352	chr17:4672983_A_C	IDL_C_pct	C	A	0.0058	0.0013	0.0056	0.0135	0.1581	0.013	33.21	++?	64.7	2.833	1	1.034	Cholesterol to Total Lipids in IDL percentage	%	Relative lipoprotein lipid concentrations	IDL ratios	Percentage	23610	23910				0.0327668	0.0755917	0.177392	0.16192	0.0132158	33.7852	rs117949012||rs12051548||rs146837680||rs193042029||rs35300215||rs567339168||rs75679663||rs78050081||rs79202680	TRUE														TM4SF5 (2196) - ENSG00000142484	TM4SF5 (2196) - ENSG00000142484
17_2	4215266	5640813	FALSE	17	4672983	4769688	rs140779352	chr17:4672983_A_C	IDL_PL_pct	C	A	0.0058	0.0014	0.0056	0.0135	-0.1086	0.0138	14.38	-+?	80.6	5.156	1	1.635	Phospholipids to Total Lipids in IDL percentage	%	Relative lipoprotein lipid concentrations	IDL ratios	Percentage	23609	23909				0.067482	0.0787641	0.407183	-0.114187	0.0140503	15.3566	rs117949012||rs12051548||rs146837680||rs193042029||rs35300215||rs567339168||rs75679663||rs78050081||rs79202680	TRUE														TM4SF5 (2196) - ENSG00000142484	TM4SF5 (2196) - ENSG00000142484
17_2	4215266	5640813	FALSE	17	4672983	4769688	rs140779352	chr17:4672983_A_C	IDL_TG	C	A	0.0058	0.0013	0.0056	0.0135	-0.1882	0.0133	44.45	--?	63	2.699	1	0.9983	Triglycerides in IDL	mmol/L	Lipoprotein subclasses	IDL (average diameter 28.6 nm)	Non-derived	23529	23829				-0.0599495	0.0791992	0.347673	-0.191961	0.0135377	44.9127	rs117949012||rs12051548||rs146837680||rs193042029||rs35300215||rs567339168||rs75679663||rs78050081||rs79202680	TRUE														TM4SF5 (2196) - ENSG00000142484	TM4SF5 (2196) - ENSG00000142484
17_2	4215266	5640813	FALSE	17	4672983	4769688	rs140779352	chr17:4672983_A_C	IDL_TG_pct	C	A	0.0058	0.0013	0.0056	0.0135	-0.1567	0.0129	33.45	--?	45.3	1.829	1	0.7538	Triglycerides to Total Lipids in IDL percentage	%	Relative lipoprotein lipid concentrations	IDL ratios	Percentage	23613	23913				-0.0556366	0.0758668	0.334093	-0.159733	0.0130479	33.7323	rs117949012||rs12051548||rs146837680||rs193042029||rs35300215||rs567339168||rs75679663||rs78050081||rs79202680	TRUE														TM4SF5 (2196) - ENSG00000142484	TM4SF5 (2196) - ENSG00000142484
17_2	4215266	5640813	FALSE	17	4672983	4769688	rs140779352	chr17:4672983_A_C	LDL_TG	C	A	0.0058	0.0013	0.0056	0.0135	-0.1723	0.0135	36.36	--?	54.9	2.22	1	0.8656	Triglycerides in LDL	mmol/L	Triglycerides		Composite	23409	23709				-0.0555815	0.0794756	0.314857	-0.175742	0.0137392	36.7367	rs117949012||rs12051548||rs146837680||rs193042029||rs35300215||rs567339168||rs75679663||rs78050081||rs79202680	TRUE														TM4SF5 (2196) - ENSG00000142484	TM4SF5 (2196) - ENSG00000142484
17_2	4215266	5640813	FALSE	17	4672983	4769688	rs140779352	chr17:4672983_A_C	L_HDL_TG	C	A	0.0058	0.0013	0.0056	0.0135	-0.1262	0.0127	22.66	--?	0	0.342	1	0.2529	Triglycerides in Large HDL	mmol/L	Lipoprotein subclasses	Large HDL (average diameter 12.1 nm)	Non-derived	23564	23864				-0.0816374	0.0772594	0.536609	-0.127451	0.0128413	22.4896	rs117949012||rs12051548||rs146837680||rs193042029||rs35300215||rs567339168||rs75679663||rs78050081||rs79202680	TRUE														TM4SF5 (2196) - ENSG00000142484	TM4SF5 (2196) - ENSG00000142484
17_2	4215266	5640813	FALSE	17	4672983	4769688	rs140779352	chr17:4672983_A_C	L_HDL_TG_pct	C	A	0.0058	0.0013	0.0056	0.0135	-0.1072	0.0126	16.84	--?	0	0.008	1	0.03196	Triglycerides to Total Lipids in Large HDL percentage	%	Relative lipoprotein lipid concentrations	Large HDL ratios	Percentage	23638	23938				-0.113936	0.0764401	0.86619	-0.107035	0.0127432	16.3478	rs117949012||rs12051548||rs146837680||rs193042029||rs35300215||rs567339168||rs75679663||rs78050081||rs79202680	TRUE														TM4SF5 (2196) - ENSG00000142484	TM4SF5 (2196) - ENSG00000142484
17_2	4215266	5640813	FALSE	17	4672983	4769688	rs140779352	chr17:4672983_A_C	L_LDL_C_pct	C	A	0.0058	0.0013	0.0056	0.0135	0.1204	0.0132	19	++?	0	0.881	1	0.4585	Cholesterol to Total Lipids in Large LDL percentage	%	Relative lipoprotein lipid concentrations	Large LDL ratios	Percentage	23615	23915				0.0490566	0.077104	0.280155	0.122523	0.0134433	19.1003	rs117949012||rs12051548||rs146837680||rs193042029||rs35300215||rs567339168||rs75679663||rs78050081||rs79202680	TRUE														TM4SF5 (2196) - ENSG00000142484	TM4SF5 (2196) - ENSG00000142484
17_2	4215266	5640813	FALSE	17	4672983	4769688	rs140779352	chr17:4672983_A_C	L_LDL_FC_pct	C	A	0.0058	0.0013	0.0056	0.0135	0.1037	0.0127	15.44	++?	14.4	1.169	1	0.5534	Free Cholesterol to Total Lipids in Large LDL percentage	%	Relative lipoprotein lipid concentrations	Large LDL ratios	Percentage	23617	23917				0.0229073	0.0758374	0.117699	0.106079	0.0129101	15.6798	rs117949012||rs12051548||rs146837680||rs193042029||rs35300215||rs567339168||rs75679663||rs78050081||rs79202680	TRUE														TM4SF5 (2196) - ENSG00000142484	TM4SF5 (2196) - ENSG00000142484
17_2	4215266	5640813	FALSE	17	4672983	4769688	rs140779352	chr17:4672983_A_C	L_LDL_TG	C	A	0.0058	0.0013	0.0056	0.0135	-0.1856	0.0135	42.21	--?	63.8	2.763	1	1.016	Triglycerides in Large LDL	mmol/L	Lipoprotein subclasses	Large LDL (average diameter 25.5 nm)	Non-derived	23536	23836				-0.0554726	0.0794301	0.314314	-0.189463	0.0137106	42.7069	rs117949012||rs12051548||rs146837680||rs193042029||rs35300215||rs567339168||rs75679663||rs78050081||rs79202680	TRUE														TM4SF5 (2196) - ENSG00000142484	TM4SF5 (2196) - ENSG00000142484
17_2	4215266	5640813	FALSE	17	4672983	4769688	rs140779352	chr17:4672983_A_C	L_LDL_TG_pct	C	A	0.0058	0.0013	0.0056	0.0135	-0.1674	0.0131	36.77	--?	48	1.923	1	0.7812	Triglycerides to Total Lipids in Large LDL percentage	%	Relative lipoprotein lipid concentrations	Large LDL ratios	Percentage	23618	23918				-0.0626042	0.0767024	0.382593	-0.17056	0.0132775	37.0417	rs117949012||rs12051548||rs146837680||rs193042029||rs35300215||rs567339168||rs75679663||rs78050081||rs79202680	TRUE														TM4SF5 (2196) - ENSG00000142484	TM4SF5 (2196) - ENSG00000142484
17_2	4215266	5640813	FALSE	17	4672983	4769688	rs140779352	chr17:4672983_A_C	L_VLDL_PL_pct	C	A	0.0058	0.0013	0.0056	0.0135	-0.1241	0.0132	20.19	--?	57.2	2.336	1	0.8981	Phospholipids to Total Lipids in Large VLDL percentage	%	Relative lipoprotein lipid concentrations	Large VLDL ratios	Percentage	23589	23889				-0.00539958	0.0787771	0.0244056	-0.127527	0.0134159	20.7014	rs117949012||rs12051548||rs146837680||rs193042029||rs35300215||rs567339168||rs75679663||rs78050081||rs79202680	TRUE														TM4SF5 (2196) - ENSG00000142484	TM4SF5 (2196) - ENSG00000142484
17_2	4215266	5640813	FALSE	17	4672983	4769688	rs140779352	chr17:4672983_A_C	L_VLDL_TG_pct	C	A	0.0058	0.0013	0.0056	0.0135	0.1022	0.0138	12.9	+-?	84.8	6.563	1	1.982	Triglycerides to Total Lipids in Large VLDL percentage	%	Relative lipoprotein lipid concentrations	Large VLDL ratios	Percentage	23593	23893				-0.0990588	0.0797609	0.669067	0.108394	0.0140024	14.0064	rs117949012||rs12051548||rs146837680||rs193042029||rs35300215||rs567339168||rs75679663||rs78050081||rs79202680	TRUE														TM4SF5 (2196) - ENSG00000142484	TM4SF5 (2196) - ENSG00000142484
17_2	4215266	5640813	FALSE	17	4672983	4769688	rs140779352	chr17:4672983_A_C	M_HDL_CE_pct	C	A	0.0058	0.0013	0.0056	0.0135	0.103	0.0131	14.39	++?	0	0.101	1	0.1244	Cholesteryl Esters to Total Lipids in Medium HDL percentage	%	Relative lipoprotein lipid concentrations	Medium HDL ratios	Percentage	23641	23941				0.078482	0.078236	0.5006	0.103671	0.013298	14.1943	rs117949012||rs12051548||rs146837680||rs193042029||rs35300215||rs567339168||rs75679663||rs78050081||rs79202680	TRUE														TM4SF5 (2196) - ENSG00000142484	TM4SF5 (2196) - ENSG00000142484
17_2	4215266	5640813	FALSE	17	4672983	4769688	rs140779352	chr17:4672983_A_C	M_HDL_C_pct	C	A	0.0058	0.0013	0.0056	0.0135	0.0862	0.0128	10.81	++?	0	0.037	1	0.07141	Cholesterol to Total Lipids in Medium HDL percentage	%	Relative lipoprotein lipid concentrations	Medium HDL ratios	Percentage	23640	23940				0.0716473	0.0769895	0.45339	0.0865737	0.0129573	10.626	rs117949012||rs12051548||rs146837680||rs193042029||rs35300215||rs567339168||rs75679663||rs78050081||rs79202680	TRUE														TM4SF5 (2196) - ENSG00000142484	TM4SF5 (2196) - ENSG00000142484
17_2	4215266	5640813	FALSE	17	4672983	4769688	rs140779352	chr17:4672983_A_C	M_HDL_TG	C	A	0.0058	0.0013	0.0056	0.0135	-0.1129	0.0133	16.79	--?	0	0.332	1	0.2482	Triglycerides in Medium HDL	mmol/L	Lipoprotein subclasses	Medium HDL (average diameter 10.9 nm)	Non-derived	23571	23871				-0.0679683	0.0790692	0.408928	-0.114165	0.0134417	16.6973	rs117949012||rs12051548||rs146837680||rs193042029||rs35300215||rs567339168||rs75679663||rs78050081||rs79202680	TRUE														TM4SF5 (2196) - ENSG00000142484	TM4SF5 (2196) - ENSG00000142484
17_2	4215266	5640813	FALSE	17	4672983	4769688	rs140779352	chr17:4672983_A_C	M_HDL_TG_pct	C	A	0.0058	0.0013	0.0056	0.0135	-0.1059	0.0129	15.73	--?	0	0.022	1	0.05458	Triglycerides to Total Lipids in Medium HDL percentage	%	Relative lipoprotein lipid concentrations	Medium HDL ratios	Percentage	23643	23943				-0.0945297	0.0772882	0.65502	-0.106174	0.013043	15.4043	rs117949012||rs12051548||rs146837680||rs193042029||rs35300215||rs567339168||rs75679663||rs78050081||rs79202680	TRUE														TM4SF5 (2196) - ENSG00000142484	TM4SF5 (2196) - ENSG00000142484
17_2	4215266	5640813	FALSE	17	4672983	4769688	rs140779352	chr17:4672983_A_C	M_LDL_C_pct	C	A	0.0058	0.0014	0.0056	0.0135	0.1114	0.014	14.77	++?	8.8	1.097	1	0.5302	Cholesterol to Total Lipids in Medium LDL percentage	%	Relative lipoprotein lipid concentrations	Medium LDL ratios	Percentage	23620	23920				0.0308767	0.0781358	0.159442	0.114051	0.014221	14.9754	rs117949012||rs12051548||rs146837680||rs193042029||rs35300215||rs567339168||rs75679663||rs78050081||rs79202680	TRUE														TM4SF5 (2196) - ENSG00000142484	TM4SF5 (2196) - ENSG00000142484
17_2	4215266	5640813	FALSE	17	4672983	4769688	rs140779352	chr17:4672983_A_C	M_LDL_FC_pct	C	A	0.0058	0.0013	0.0056	0.0135	0.0987	0.0128	13.95	++?	0	0.002	1	0.01689	Free Cholesterol to Total Lipids in Medium LDL percentage	%	Relative lipoprotein lipid concentrations	Medium LDL ratios	Percentage	23622	23922				0.0949958	0.077588	0.655969	0.0987571	0.0129495	13.6169	rs117949012||rs12051548||rs146837680||rs193042029||rs35300215||rs567339168||rs75679663||rs78050081||rs79202680	TRUE														TM4SF5 (2196) - ENSG00000142484	TM4SF5 (2196) - ENSG00000142484
17_2	4215266	5640813	FALSE	17	4672983	4769688	rs140779352	chr17:4672983_A_C	M_LDL_TG	C	A	0.0058	0.0013	0.0056	0.0135	-0.1568	0.0135	30.41	--?	35.9	1.561	1	0.6747	Triglycerides in Medium LDL	mmol/L	Lipoprotein subclasses	Medium LDL (average diameter 23 nm)	Non-derived	23543	23843				-0.0590736	0.0794081	0.340157	-0.159759	0.013715	30.6317	rs117949012||rs12051548||rs146837680||rs193042029||rs35300215||rs567339168||rs75679663||rs78050081||rs79202680	TRUE														TM4SF5 (2196) - ENSG00000142484	TM4SF5 (2196) - ENSG00000142484
17_2	4215266	5640813	FALSE	17	4672983	4769688	rs140779352	chr17:4672983_A_C	M_LDL_TG_pct	C	A	0.0058	0.0013	0.0056	0.0135	-0.1564	0.0132	31.62	--?	34.5	1.526	1	0.664	Triglycerides to Total Lipids in Medium LDL percentage	%	Relative lipoprotein lipid concentrations	Medium LDL ratios	Percentage	23623	23923				-0.0625887	0.0770561	0.380229	-0.159194	0.0134025	31.8121	rs117949012||rs12051548||rs146837680||rs193042029||rs35300215||rs567339168||rs75679663||rs78050081||rs79202680	TRUE														TM4SF5 (2196) - ENSG00000142484	TM4SF5 (2196) - ENSG00000142484
17_2	4215266	5640813	FALSE	17	4672983	4769688	rs140779352	chr17:4672983_A_C	S_HDL_CE_pct	C	A	0.0058	0.0013	0.0056	0.0135	0.1187	0.0132	18.7	++?	0	0.042	1	0.0766	Cholesteryl Esters to Total Lipids in Small HDL percentage	%	Relative lipoprotein lipid concentrations	Small HDL ratios	Percentage	23646	23946				0.102941	0.0784795	0.722106	0.119187	0.0133631	18.3279	rs117949012||rs12051548||rs146837680||rs193042029||rs35300215||rs567339168||rs75679663||rs78050081||rs79202680	TRUE														TM4SF5 (2196) - ENSG00000142484	TM4SF5 (2196) - ENSG00000142484
17_2	4215266	5640813	FALSE	17	4672983	4769688	rs140779352	chr17:4672983_A_C	S_HDL_C_pct	C	A	0.0058	0.0013	0.0056	0.0135	0.0914	0.0133	11.24	++?	0	0.048	1	0.08254	Cholesterol to Total Lipids in Small HDL percentage	%	Relative lipoprotein lipid concentrations	Small HDL ratios	Percentage	23645	23945				0.074353	0.0788705	0.461146	0.0918493	0.0134622	11.049	rs117949012||rs12051548||rs146837680||rs193042029||rs35300215||rs567339168||rs75679663||rs78050081||rs79202680	TRUE														TM4SF5 (2196) - ENSG00000142484	TM4SF5 (2196) - ENSG00000142484
17_2	4215266	5640813	FALSE	17	4672983	4769688	rs140779352	chr17:4672983_A_C	S_HDL_TG	C	A	0.0058	0.0013	0.0056	0.0135	-0.1066	0.013	15.54	--?	0	0.26	1	0.2144	Triglycerides in Small HDL	mmol/L	Lipoprotein subclasses	Small HDL (average diameter 8.7 nm)	Non-derived	23578	23878				-0.0670569	0.0786728	0.404483	-0.107704	0.0132145	15.4407	rs117949012||rs12051548||rs146837680||rs193042029||rs35300215||rs567339168||rs75679663||rs78050081||rs79202680	TRUE														TM4SF5 (2196) - ENSG00000142484	TM4SF5 (2196) - ENSG00000142484
17_2	4215266	5640813	FALSE	17	4672983	4769688	rs140779352	chr17:4672983_A_C	S_HDL_TG_pct	C	A	0.0058	0.0013	0.0056	0.0135	-0.1132	0.0127	18.24	--?	0	0.126	1	0.1408	Triglycerides to Total Lipids in Small HDL percentage	%	Relative lipoprotein lipid concentrations	Small HDL ratios	Percentage	23648	23948				-0.0864547	0.0764826	0.587851	-0.113943	0.0129027	17.9837	rs117949012||rs12051548||rs146837680||rs193042029||rs35300215||rs567339168||rs75679663||rs78050081||rs79202680	TRUE														TM4SF5 (2196) - ENSG00000142484	TM4SF5 (2196) - ENSG00000142484
17_2	4215266	5640813	FALSE	17	4672983	4769688	rs140779352	chr17:4672983_A_C	S_LDL_FC_pct	C	A	0.0058	0.0013	0.0056	0.0135	0.1065	0.0129	15.74	++?	0	0.053	1	0.08687	Free Cholesterol to Total Lipids in Small LDL percentage	%	Relative lipoprotein lipid concentrations	Small LDL ratios	Percentage	23627	23927				0.0887981	0.0781774	0.59173	0.106967	0.0131121	15.4672	rs117949012||rs12051548||rs146837680||rs193042029||rs35300215||rs567339168||rs75679663||rs78050081||rs79202680	TRUE														TM4SF5 (2196) - ENSG00000142484	TM4SF5 (2196) - ENSG00000142484
17_2	4215266	5640813	FALSE	17	4672983	4769688	rs140779352	chr17:4672983_A_C	S_LDL_TG	C	A	0.0058	0.0013	0.0056	0.0135	-0.1131	0.0135	16.37	--?	0	0.528	1	0.3303	Triglycerides in Small LDL	mmol/L	Lipoprotein subclasses	Small LDL (average diameter 18.7 nm)	Non-derived	23550	23850				-0.0565725	0.0789846	0.32437	-0.114822	0.0136608	16.3695	rs117949012||rs12051548||rs146837680||rs193042029||rs35300215||rs567339168||rs75679663||rs78050081||rs79202680	TRUE														TM4SF5 (2196) - ENSG00000142484	TM4SF5 (2196) - ENSG00000142484
17_2	4215266	5640813	FALSE	17	4672983	4769688	rs140779352	chr17:4672983_A_C	S_LDL_TG_pct	C	A	0.0058	0.0013	0.0056	0.0135	-0.1177	0.0129	19.06	--?	0	0.505	1	0.321	Triglycerides to Total Lipids in Small LDL percentage	%	Relative lipoprotein lipid concentrations	Small LDL ratios	Percentage	23628	23928				-0.0634559	0.0774473	0.384481	-0.119252	0.0131106	19.0276	rs117949012||rs12051548||rs146837680||rs193042029||rs35300215||rs567339168||rs75679663||rs78050081||rs79202680	TRUE														TM4SF5 (2196) - ENSG00000142484	TM4SF5 (2196) - ENSG00000142484
17_2	4215266	5640813	FALSE	17	4672983	4769688	rs140779352	chr17:4672983_A_C	S_VLDL_TG	C	A	0.0058	0.0013	0.0056	0.0135	-0.1045	0.0132	14.6	--?	0	0.147	1	0.1538	Triglycerides in Small VLDL	mmol/L	Lipoprotein subclasses	Small VLDL (average diameter 36.8 nm)	Non-derived	23515	23815				-0.0748005	0.0785881	0.466996	-0.105328	0.0133935	14.4297	rs117949012||rs12051548||rs146837680||rs193042029||rs35300215||rs567339168||rs75679663||rs78050081||rs79202680	TRUE														TM4SF5 (2196) - ENSG00000142484	TM4SF5 (2196) - ENSG00000142484
17_2	4215266	5640813	FALSE	17	4672983	4769688	rs140779352	chr17:4672983_A_C	XL_HDL_CE_pct	C	A	0.0058	0.0014	0.0056	0.0135	0.0909	0.0137	10.47	++?	0	0.315	1	0.2407	Cholesteryl Esters to Total Lipids in Very Large HDL percentage	%	Relative lipoprotein lipid concentrations	Very large HDL ratios	Percentage	23631	23931				0.0473183	0.0788997	0.260674	0.0923007	0.0139283	10.4647	rs117949012||rs12051548||rs146837680||rs193042029||rs35300215||rs567339168||rs75679663||rs78050081||rs79202680	TRUE														TM4SF5 (2196) - ENSG00000142484	TM4SF5 (2196) - ENSG00000142484
17_2	4215266	5640813	FALSE	17	4672983	4769688	rs140779352	chr17:4672983_A_C	XL_HDL_TG	C	A	0.0058	0.0013	0.0056	0.0135	-0.1337	0.0134	22.87	--?	0	0.646	1	0.3751	Triglycerides in Very Large HDL	mmol/L	Lipoprotein subclasses	Very large HDL (average diameter 14.3 nm)	Non-derived	23557	23857				-0.0712148	0.0788415	0.436062	-0.1355	0.0135467	22.8279	rs117949012||rs12051548||rs146837680||rs193042029||rs35300215||rs567339168||rs75679663||rs78050081||rs79202680	TRUE														TM4SF5 (2196) - ENSG00000142484	TM4SF5 (2196) - ENSG00000142484
17_2	4215266	5640813	FALSE	17	4672983	4769688	rs140779352	chr17:4672983_A_C	XL_HDL_TG_pct	C	A	0.0058	0.0013	0.0056	0.0135	-0.1065	0.0125	16.8	--?	0	0.301	1	0.2339	Triglycerides to Total Lipids in Very Large HDL percentage	%	Relative lipoprotein lipid concentrations	Very large HDL ratios	Percentage	23633	23933				-0.0653065	0.0761265	0.407862	-0.107617	0.012668	16.7042	rs117949012||rs12051548||rs146837680||rs193042029||rs35300215||rs567339168||rs75679663||rs78050081||rs79202680	TRUE														TM4SF5 (2196) - ENSG00000142484	TM4SF5 (2196) - ENSG00000142484
17_2	4215266	5640813	FALSE	17	4672983	4769688	rs140779352	chr17:4672983_A_C	XS_VLDL_CE_pct	C	A	0.0058	0.0013	0.0056	0.0135	0.1107	0.0127	17.6	++?	0	0.959	1	0.4849	Cholesteryl Esters to Total Lipids in Very Small VLDL percentage	%	Relative lipoprotein lipid concentrations	Very small VLDL ratios	Percentage	23606	23906				0.0382239	0.075129	0.214024	0.112871	0.0128685	17.7523	rs117949012||rs12051548||rs146837680||rs193042029||rs35300215||rs567339168||rs75679663||rs78050081||rs79202680	TRUE														TM4SF5 (2196) - ENSG00000142484	TM4SF5 (2196) - ENSG00000142484
17_2	4215266	5640813	FALSE	17	4672983	4769688	rs140779352	chr17:4672983_A_C	XS_VLDL_C_pct	C	A	0.0058	0.0013	0.0056	0.0135	0.1093	0.0128	16.91	++?	0	0.703	1	0.3961	Cholesterol to Total Lipids in Very Small VLDL percentage	%	Relative lipoprotein lipid concentrations	Very small VLDL ratios	Percentage	23605	23905				0.0470016	0.075421	0.273143	0.111172	0.0129744	16.9798	rs117949012||rs12051548||rs146837680||rs193042029||rs35300215||rs567339168||rs75679663||rs78050081||rs79202680	TRUE														TM4SF5 (2196) - ENSG00000142484	TM4SF5 (2196) - ENSG00000142484
17_2	4215266	5640813	FALSE	17	4672983	4769688	rs140779352	chr17:4672983_A_C	XS_VLDL_L	C	A	0.0058	0.0014	0.0056	0.0135	-0.0951	0.0137	11.34	-+?	57.6	2.357	1	0.9041	Total Lipids in Very Small VLDL	mmol/L	Lipoprotein subclasses	Very small VLDL (average diameter 31.3 nm)	Composite	23517	23817				0.0235551	0.0785021	0.116831	-0.0988643	0.0139641	11.8408	rs117949012||rs12051548||rs146837680||rs193042029||rs35300215||rs567339168||rs75679663||rs78050081||rs79202680	TRUE														TM4SF5 (2196) - ENSG00000142484	TM4SF5 (2196) - ENSG00000142484
17_2	4215266	5640813	FALSE	17	4672983	4769688	rs140779352	chr17:4672983_A_C	XS_VLDL_P	C	A	0.0058	0.0014	0.0056	0.0135	-0.0894	0.0138	10.01	-+?	65.9	2.932	1	1.061	Concentration of Very Small VLDL Particles	mmol/L	Lipoprotein subclasses	Very small VLDL (average diameter 31.3 nm)	Non-derived	23516	23816				0.0428752	0.0784565	0.233042	-0.0935932	0.0140281	10.5976	rs117949012||rs12051548||rs146837680||rs193042029||rs35300215||rs567339168||rs75679663||rs78050081||rs79202680	TRUE														TM4SF5 (2196) - ENSG00000142484	TM4SF5 (2196) - ENSG00000142484
17_2	4215266	5640813	FALSE	17	4672983	4769688	rs140779352	chr17:4672983_A_C	XS_VLDL_PL	C	A	0.0058	0.0014	0.0056	0.0135	-0.1039	0.0138	13.38	-+?	61.8	2.62	1	0.9766	Phospholipids in Very Small VLDL	mmol/L	Lipoprotein subclasses	Very small VLDL (average diameter 31.3 nm)	Non-derived	23518	23818				0.0215045	0.0787068	0.105306	-0.107882	0.01397	13.9425	rs117949012||rs12051548||rs146837680||rs193042029||rs35300215||rs567339168||rs75679663||rs78050081||rs79202680	TRUE														TM4SF5 (2196) - ENSG00000142484	TM4SF5 (2196) - ENSG00000142484
17_2	4215266	5640813	FALSE	17	4672983	4769688	rs140779352	chr17:4672983_A_C	XS_VLDL_TG	C	A	0.0058	0.0013	0.0056	0.0135	-0.1682	0.0132	36.4	--?	25.8	1.348	1	0.6097	Triglycerides in Very Small VLDL	mmol/L	Lipoprotein subclasses	Very small VLDL (average diameter 31.3 nm)	Non-derived	23522	23822				-0.0776454	0.0791545	0.485951	-0.170847	0.0134034	36.4868	rs117949012||rs12051548||rs146837680||rs193042029||rs35300215||rs567339168||rs75679663||rs78050081||rs79202680	TRUE														TM4SF5 (2196) - ENSG00000142484	TM4SF5 (2196) - ENSG00000142484
17_2	4215266	5640813	FALSE	17	4672983	4769688	rs140779352	chr17:4672983_A_C	XS_VLDL_TG_pct	C	A	0.0058	0.0013	0.0056	0.0135	-0.1005	0.0128	14.31	--?	0	0.245	1	0.207	Triglycerides to Total Lipids in Very Small VLDL percentage	%	Relative lipoprotein lipid concentrations	Very small VLDL ratios	Percentage	23608	23908				-0.0636422	0.0756026	0.398048	-0.101591	0.013027	14.2032	rs117949012||rs12051548||rs146837680||rs193042029||rs35300215||rs567339168||rs75679663||rs78050081||rs79202680	TRUE														TM4SF5 (2196) - ENSG00000142484	TM4SF5 (2196) - ENSG00000142484
17_2	4215266	5640813	FALSE	17	4672983	4769688	rs140779352	chr17:4672983_A_C	XXL_VLDL_PL_pct	C	A	0.0058	0.0014	0.0056	0.0135	-0.1103	0.0137	15.09	-+?	78.2	4.593	1	1.493	Phospholipids to Total Lipids in Chylomicrons and Extremely Large VLDL percentage	%	Relative lipoprotein lipid concentrations	Chylomicrons and extremely large VLDL ratios	Percentage	23579	23879				0.0561011	0.0788559	0.321652	-0.115502	0.0139129	15.9891	rs117949012||rs12051548||rs146837680||rs193042029||rs35300215||rs567339168||rs75679663||rs78050081||rs79202680	TRUE														TM4SF5 (2196) - ENSG00000142484	TM4SF5 (2196) - ENSG00000142484
17_2	4215266	5640813	FALSE	17	4672983	4769688	rs140779352	chr17:4672983_A_C	XXL_VLDL_TG_pct	C	A	0.0058	0.0014	0.0056	0.0135	0.1135	0.0138	15.62	+-?	81.5	5.393	1	1.694	Triglycerides to Total Lipids in Chylomicrons and Extremely Large VLDL percentage	%	Relative lipoprotein lipid concentrations	Chylomicrons and extremely large VLDL ratios	Percentage	23583	23883				-0.0675752	0.0791797	0.405149	0.119172	0.014053	16.648	rs117949012||rs12051548||rs146837680||rs193042029||rs35300215||rs567339168||rs75679663||rs78050081||rs79202680	TRUE														TM4SF5 (2196) - ENSG00000142484	TM4SF5 (2196) - ENSG00000142484
17_2	4215266	5640813	FALSE	17	4676420	4773125	rs2089483	chr17:4676420_A_G	XXL_VLDL_C_pct	G	A	0.3483	0.0134	0.0269	0.3495	0.0144	0.0021	10.81	+--	0	1.944	2	0.422	Cholesterol to Total Lipids in Chylomicrons and Extremely Large VLDL percentage	%	Relative lipoprotein lipid concentrations	Chylomicrons and extremely large VLDL ratios	Percentage	23580	23880	-0.00991185	0.0558005	0.066	-0.00602102	0.0155937	0.155269	0.0148244	0.00215654	11.2051	rs11867239||rs12051548||rs2304969||rs2326100||rs34460487||rs35300215||rs4790231||rs6502821||rs78050081||rs8078118||rs81663||rs9892407	TRUE	intron_variant	MODIFIER	TM4SF5	ENSG00000142484	2.447	0.891948	4676020	rs7217326	intron_variant	MODIFIER	ENSG00000142484	TM4SF5	2.526	TM4SF5 (1241) - ENSG00000142484	TM4SF5 (1233) - ENSG00000142484
17_2	4215266	5640813	FALSE	17	4676420	4773125	rs2089483	chr17:4676420_A_G	XXL_VLDL_FC_pct	G	A	0.3483	0.0132	0.0269	0.3495	0.0139	0.0021	10.14	+++	0	0.052	2	0.01123	Free Cholesterol to Total Lipids in Chylomicrons and Extremely Large VLDL percentage	%	Relative lipoprotein lipid concentrations	Chylomicrons and extremely large VLDL ratios	Percentage	23582	23882	0.0231467	0.0563013	0.166863	0.0114525	0.0154658	0.338195	0.013895	0.00214898	9.99684	rs11867239||rs12051548||rs2304969||rs2326100||rs34460487||rs35300215||rs4790231||rs6502821||rs78050081||rs8078118||rs81663||rs9892407	TRUE	intron_variant	MODIFIER	TM4SF5	ENSG00000142484	2.447	0.891948	4676020	rs7217326	intron_variant	MODIFIER	ENSG00000142484	TM4SF5	2.526	TM4SF5 (1241) - ENSG00000142484	TM4SF5 (1233) - ENSG00000142484
17_2	4215266	5640813	FALSE	17	4685228	4781933	rs34460487	chr17:4685228_A_G	L_VLDL_FC_pct	G	A	0.3446	0.0155	0.0435	0.346	0.0162	0.0021	13.39	+++	0	0.483	2	0.1049	Free Cholesterol to Total Lipids in Large VLDL percentage	%	Relative lipoprotein lipid concentrations	Large VLDL ratios	Percentage	23592	23892	0.0313026	0.0439204	0.322371	0.00666235	0.0158768	0.170853	0.0163373	0.00216506	13.3476	rs11867239||rs12051548||rs2304969||rs2326100||rs34460487||rs35300215||rs4790231||rs6502821||rs78050081||rs8078118||rs9892407	TRUE	intron_variant	MODIFIER	TM4SF5	ENSG00000142484	0.158	0.857967	4676020	rs7217326	intron_variant	MODIFIER	ENSG00000142484	TM4SF5	2.526	TM4SF5 (1278) - ENSG00000142484	VMO1 (4438) - ENSG00000182853
17_2	4215266	5640813	FALSE	17	5327622	5424302	rs12946812	chr17:5327622_A_T	Gly	A	T	0.284	0.0334	0.4984	0.8209	0.0137	0.002	11.17	++-	0	1.389	2	0.3017	Glycine	mmol/L	Amino acids		Non-derived	23462	23762	0.00244967	0.0214738	0.0413518	-0.00160447	0.0136922	0.0425284	-0.0141219	0.00202901	11.4682	rs1000940||rs10445262||rs1071648||rs10792||rs11078559||rs112340061||rs12603055||rs1806263||rs1859434||rs2189336||rs238227||rs238238||rs2472614||rs3026096||rs3026101||rs34548580||rs34556430||rs34622244||rs34856659||rs452825||rs471064||rs58351927||rs6559||rs72634030||rs765209897||rs8067917||rs8070740||rs8073171||rs9902384	TRUE	intron_variant	MODIFIER	RPAIN	ENSG00000129197	0.422	0.839454	5326145	rs12761	missense_variant	MODERATE	ENSG00000129197	RPAIN	0.003	NUP88 (4142) - ENSG00000108559	RPAIN (4100) - ENSG00000129197
17_3	6058102	8388612	FALSE	17	6614859	6711540	17:6614859_TTTTGTGTGTGTG_T	chr17:6614859_T_TTTTGTGTGTGTG	Citrate	TTTTGTGTGTGTG	T	0.1386	0.0045	0.0936	0.1494	0.1807	0.003	778.25	++-	95.6	45.124	2	9.799	Citrate	mmol/L	Glycolysis related metabolites		Non-derived	23473	23773	-0.00929333	0.0324924	0.110773	0.114779	0.020918	7.38872	0.18377	0.00306698	781.49	rs170149||rs184295||rs218671||rs218674||rs218676||rs218682||rs371719800||rs571046759||rs73342502||rs75448233	TRUE														SLC13A5 (2027) - ENSG00000141485	SLC13A5 (1819) - ENSG00000141485
17_3	6058102	8388612	FALSE	17	7063650	7160331	rs72837682	chr17:7063650_C_T	S_HDL_PL_pct	T	C	0.2024	0.0095	0.7963	0.8948	-0.0244	0.0025	22.61	-+-	34.1	3.033	2	0.6587	Phospholipids to Total Lipids in Small HDL percentage	%	Relative lipoprotein lipid concentrations	Small HDL ratios	Percentage	23644	23944	0.0305155	0.0287756	0.539203	-0.00981405	0.0199351	0.205855	0.024913	0.00248221	22.9778	rs111072793||rs116403919||rs12449427||rs12945299||rs12949545||rs142122735||rs17732397||rs28733475||rs314253||rs55714927||rs72837682||rs72837687||rs72837690||rs77680021	TRUE	intergenic_variant	MODIFIER	-	-	2.416	0.892562	7080316	rs55714927	synonymous_variant	LOW	ENSG00000141505	ASGR1	9.034	ASGR1 (13100) - ENSG00000141505	ASGR1 (16715) - ENSG00000141505
17_3	6058102	8388612	FALSE	17	7079846	7176527	rs142122735	chr17:7079846_C_CCACA	IDL_CE_pct	C	CCACA	0.3522	0.0236	0.1276	0.3555	-0.0148	0.0021	12.09	---	0	0.761	2	0.1653	Cholesteryl Esters to Total Lipids in IDL percentage	%	Relative lipoprotein lipid concentrations	IDL ratios	Percentage	23611	23911	-0.0334788	0.0259402	0.705891	-0.00637757	0.0170908	0.149335	-0.0147899	0.00208685	11.8636	rs111072793||rs113086489||rs116403919||rs12449427||rs12945299||rs142122735||rs222836||rs2242449||rs28733475||rs314253||rs3826408||rs4069805||rs55714927||rs72837682||rs72837687||rs72837690||rs77680021	TRUE														ASGR1 (3037) - ENSG00000141505	ASGR1 (519) - ENSG00000141505
17_3	6058102	8388612	FALSE	17	7079846	7176527	rs142122735	chr17:7079846_C_CCACA	M_LDL_PL_pct	C	CCACA	0.3521	0.024	0.1276	0.3555	-0.0163	0.0022	12.99	-+-	39.2	3.291	2	0.7146	Phospholipids to Total Lipids in Medium LDL percentage	%	Relative lipoprotein lipid concentrations	Medium LDL ratios	Percentage	23619	23919	-0.0238402	0.0267623	0.428258	0.0161193	0.0181725	0.425887	-0.0166792	0.0022089	13.3643	rs111072793||rs113086489||rs116403919||rs12449427||rs12945299||rs142122735||rs222836||rs2242449||rs28733475||rs314253||rs3826408||rs4069805||rs55714927||rs72837682||rs72837687||rs72837690||rs77680021	TRUE														ASGR1 (3037) - ENSG00000141505	ASGR1 (519) - ENSG00000141505
17_3	6058102	8388612	FALSE	17	7079846	7176527	rs142122735	chr17:7079846_C_CCACA	S_HDL_C_pct	C	CCACA	0.3523	0.0234	0.1276	0.3555	-0.0138	0.0021	10.44	-++	0	1.982	2	0.4304	Cholesterol to Total Lipids in Small HDL percentage	%	Relative lipoprotein lipid concentrations	Small HDL ratios	Percentage	23645	23945	0.0016508	0.0260785	0.0224929	0.00874863	0.01786	0.204645	-0.0142046	0.00210533	10.8211	rs111072793||rs113086489||rs116403919||rs12449427||rs12945299||rs142122735||rs222836||rs2242449||rs28733475||rs314253||rs3826408||rs4069805||rs55714927||rs72837682||rs72837687||rs72837690||rs77680021	TRUE														ASGR1 (3037) - ENSG00000141505	ASGR1 (519) - ENSG00000141505
17_3	6058102	8388612	FALSE	17	7080069	7176750	rs12945299	chr17:7080069_A_G	Total_P	A	G	0.1968	0.0123	0.8016	0.9398	0.0178	0.0024	13.15	+++	0	1.166	2	0.2533	Total Concentration of Lipoprotein Particles	mmol/L	Lipoprotein particle concentrations		Composite	23427	23727	-0.0277145	0.035522	0.361241	-0.0392433	0.0207579	1.23145	-0.0174485	0.00239589	12.4852	rs111072793||rs116403919||rs12449427||rs12945299||rs12949545||rs142122735||rs17732397||rs28733475||rs314253||rs55714927||rs72837682||rs72837687||rs72837690||rs77680021	TRUE	intron_variant	MODIFIER	ASGR1	ENSG00000141505	3.352	0.956607	7080316	rs55714927	synonymous_variant	LOW	ENSG00000141505	ASGR1	9.034	ASGR1 (2814) - ENSG00000141505	ASGR1 (296) - ENSG00000141505
17_3	6058102	8388612	FALSE	17	7080316	7176997	rs55714927	chr17:7080316_C_T	Clinical_LDL_C	C	T	0.1904	0.0127	0.0532	0.1921	-0.0212	0.0026	15.39	---	0	0.032	2	0.006951	Clinical LDL Cholesterol	mmol/L	Cholesterol		Non-derived	23404	23704	-0.027279	0.0377969	0.327474	-0.0194834	0.0219273	0.42684	-0.0211856	0.00262956	15.1059	rs111072793||rs116403919||rs12449427||rs12945299||rs12949545||rs142122735||rs17732397||rs28733475||rs314253||rs55714927||rs72837682||rs72837687||rs72837690||rs77680021	TRUE	synonymous_variant	LOW	ASGR1	ENSG00000141505	9.034	0.955381	7079593	rs111072793	intron_variant	MODIFIER	ENSG00000141505	ASGR1	0.502	ASGR1 (2567) - ENSG00000141505	ASGR1 (49) - ENSG00000141505
17_3	6058102	8388612	FALSE	17	7080316	7176997	rs55714927	chr17:7080316_C_T	IDL_PL_pct	C	T	0.1904	0.0127	0.0532	0.1921	0.0271	0.0026	24.8	+++	0	1.198	2	0.2601	Phospholipids to Total Lipids in IDL percentage	%	Relative lipoprotein lipid concentrations	IDL ratios	Percentage	23609	23909	0.0134405	0.0373744	0.143191	0.00449498	0.0220774	0.0764114	0.0274343	0.00261468	25.0286	rs111072793||rs116403919||rs12449427||rs12945299||rs12949545||rs142122735||rs17732397||rs28733475||rs314253||rs55714927||rs72837682||rs72837687||rs72837690||rs77680021	TRUE	synonymous_variant	LOW	ASGR1	ENSG00000141505	9.034	0.955381	7079593	rs111072793	intron_variant	MODIFIER	ENSG00000141505	ASGR1	0.502	ASGR1 (2567) - ENSG00000141505	ASGR1 (49) - ENSG00000141505
17_3	6058102	8388612	FALSE	17	7080316	7176997	rs55714927	chr17:7080316_C_T	LDL_C	C	T	0.1904	0.0127	0.0532	0.1921	-0.0214	0.0026	15.64	---	0	0.069	2	0.01501	LDL Cholesterol	mmol/L	Cholesterol		Composite	23405	23705	-0.0313112	0.0378211	0.389616	-0.0208642	0.0219936	0.464962	-0.0213918	0.00263691	15.3043	rs111072793||rs116403919||rs12449427||rs12945299||rs12949545||rs142122735||rs17732397||rs28733475||rs314253||rs55714927||rs72837682||rs72837687||rs72837690||rs77680021	TRUE	synonymous_variant	LOW	ASGR1	ENSG00000141505	9.034	0.955381	7079593	rs111072793	intron_variant	MODIFIER	ENSG00000141505	ASGR1	0.502	ASGR1 (2567) - ENSG00000141505	ASGR1 (49) - ENSG00000141505
17_3	6058102	8388612	FALSE	17	7080316	7176997	rs55714927	chr17:7080316_C_T	LDL_CE	C	T	0.1904	0.0127	0.0532	0.1921	-0.0212	0.0026	15.28	---	0	0.075	2	0.01624	Cholesteryl Esters in LDL	mmol/L	Cholesteryl esters		Composite	23417	23717	-0.0315545	0.0378174	0.393554	-0.0212933	0.0220313	0.476522	-0.0211867	0.00264521	14.9385	rs111072793||rs116403919||rs12449427||rs12945299||rs12949545||rs142122735||rs17732397||rs28733475||rs314253||rs55714927||rs72837682||rs72837687||rs72837690||rs77680021	TRUE	synonymous_variant	LOW	ASGR1	ENSG00000141505	9.034	0.955381	7079593	rs111072793	intron_variant	MODIFIER	ENSG00000141505	ASGR1	0.502	ASGR1 (2567) - ENSG00000141505	ASGR1 (49) - ENSG00000141505
17_3	6058102	8388612	FALSE	17	7080316	7176997	rs55714927	chr17:7080316_C_T	LDL_FC	C	T	0.1904	0.0126	0.0532	0.1921	-0.0211	0.0026	15.45	---	0	0.087	2	0.0188	Free Cholesterol in LDL	mmol/L	Free cholesterol		Composite	23421	23721	-0.0308911	0.0377721	0.383571	-0.0180522	0.0219074	0.387295	-0.0210574	0.00260745	15.1739	rs111072793||rs116403919||rs12449427||rs12945299||rs12949545||rs142122735||rs17732397||rs28733475||rs314253||rs55714927||rs72837682||rs72837687||rs72837690||rs77680021	TRUE	synonymous_variant	LOW	ASGR1	ENSG00000141505	9.034	0.955381	7079593	rs111072793	intron_variant	MODIFIER	ENSG00000141505	ASGR1	0.502	ASGR1 (2567) - ENSG00000141505	ASGR1 (49) - ENSG00000141505
17_3	6058102	8388612	FALSE	17	7080316	7176997	rs55714927	chr17:7080316_C_T	LDL_L	C	T	0.1904	0.0127	0.0532	0.1921	-0.0221	0.0026	16.55	---	0	0.071	2	0.01543	Total Lipids in LDL	mmol/L	Total lipids		Composite	23425	23725	-0.0321425	0.0378242	0.402914	-0.0216138	0.0220223	0.48629	-0.0220742	0.00264087	16.1977	rs111072793||rs116403919||rs12449427||rs12945299||rs12949545||rs142122735||rs17732397||rs28733475||rs314253||rs55714927||rs72837682||rs72837687||rs72837690||rs77680021	TRUE	synonymous_variant	LOW	ASGR1	ENSG00000141505	9.034	0.955381	7079593	rs111072793	intron_variant	MODIFIER	ENSG00000141505	ASGR1	0.502	ASGR1 (2567) - ENSG00000141505	ASGR1 (49) - ENSG00000141505
17_3	6058102	8388612	FALSE	17	7080316	7176997	rs55714927	chr17:7080316_C_T	LDL_PL	C	T	0.1904	0.0127	0.0532	0.1921	-0.0236	0.0026	18.71	---	0	0.051	2	0.01115	Phospholipids in LDL	mmol/L	Phospholipids		Composite	23413	23713	-0.031484	0.0377882	0.392814	-0.0216738	0.0219941	0.488905	-0.0235511	0.00263839	18.3561	rs111072793||rs116403919||rs12449427||rs12945299||rs12949545||rs142122735||rs17732397||rs28733475||rs314253||rs55714927||rs72837682||rs72837687||rs72837690||rs77680021	TRUE	synonymous_variant	LOW	ASGR1	ENSG00000141505	9.034	0.955381	7079593	rs111072793	intron_variant	MODIFIER	ENSG00000141505	ASGR1	0.502	ASGR1 (2567) - ENSG00000141505	ASGR1 (49) - ENSG00000141505
17_3	6058102	8388612	FALSE	17	7080316	7176997	rs55714927	chr17:7080316_C_T	L_LDL_C	C	T	0.1904	0.0126	0.0532	0.1921	-0.0198	0.0026	13.68	---	0	0.144	2	0.03127	Cholesterol in Large LDL	mmol/L	Lipoprotein subclasses	Large LDL (average diameter 25.5 nm)	Composite	23533	23833	-0.0340222	0.0378303	0.433595	-0.0208184	0.0219275	0.465456	-0.0197374	0.00261658	13.3387	rs111072793||rs116403919||rs12449427||rs12945299||rs12949545||rs142122735||rs17732397||rs28733475||rs314253||rs55714927||rs72837682||rs72837687||rs72837690||rs77680021	TRUE	synonymous_variant	LOW	ASGR1	ENSG00000141505	9.034	0.955381	7079593	rs111072793	intron_variant	MODIFIER	ENSG00000141505	ASGR1	0.502	ASGR1 (2567) - ENSG00000141505	ASGR1 (49) - ENSG00000141505
17_3	6058102	8388612	FALSE	17	7080316	7176997	rs55714927	chr17:7080316_C_T	L_LDL_CE	C	T	0.1904	0.0126	0.0532	0.1921	-0.0199	0.0026	13.74	---	0	0.165	2	0.03572	Cholesteryl Esters in Large LDL	mmol/L	Lipoprotein subclasses	Large LDL (average diameter 25.5 nm)	Non-derived	23534	23834	-0.0350264	0.0378391	0.450238	-0.0213069	0.0219593	0.47899	-0.0198314	0.00262436	13.3835	rs111072793||rs116403919||rs12449427||rs12945299||rs12949545||rs142122735||rs17732397||rs28733475||rs314253||rs55714927||rs72837682||rs72837687||rs72837690||rs77680021	TRUE	synonymous_variant	LOW	ASGR1	ENSG00000141505	9.034	0.955381	7079593	rs111072793	intron_variant	MODIFIER	ENSG00000141505	ASGR1	0.502	ASGR1 (2567) - ENSG00000141505	ASGR1 (49) - ENSG00000141505
17_3	6058102	8388612	FALSE	17	7080316	7176997	rs55714927	chr17:7080316_C_T	L_LDL_FC	C	T	0.1904	0.0125	0.0532	0.1921	-0.0189	0.0026	12.67	---	0	0.125	2	0.02721	Free Cholesterol in Large LDL	mmol/L	Lipoprotein subclasses	Large LDL (average diameter 25.5 nm)	Non-derived	23535	23835	-0.0319979	0.0377635	0.401412	-0.0174991	0.0218526	0.373393	-0.0188088	0.00259215	12.3995	rs111072793||rs116403919||rs12449427||rs12945299||rs12949545||rs142122735||rs17732397||rs28733475||rs314253||rs55714927||rs72837682||rs72837687||rs72837690||rs77680021	TRUE	synonymous_variant	LOW	ASGR1	ENSG00000141505	9.034	0.955381	7079593	rs111072793	intron_variant	MODIFIER	ENSG00000141505	ASGR1	0.502	ASGR1 (2567) - ENSG00000141505	ASGR1 (49) - ENSG00000141505
17_3	6058102	8388612	FALSE	17	7080316	7176997	rs55714927	chr17:7080316_C_T	L_LDL_L	C	T	0.1904	0.0126	0.0532	0.1921	-0.0205	0.0026	14.53	---	0	0.106	2	0.02306	Total Lipids in Large LDL	mmol/L	Lipoprotein subclasses	Large LDL (average diameter 25.5 nm)	Composite	23531	23831	-0.0325325	0.0378486	0.408888	-0.0219341	0.0219498	0.49804	-0.0204225	0.00262228	14.1672	rs111072793||rs116403919||rs12449427||rs12945299||rs12949545||rs142122735||rs17732397||rs28733475||rs314253||rs55714927||rs72837682||rs72837687||rs72837690||rs77680021	TRUE	synonymous_variant	LOW	ASGR1	ENSG00000141505	9.034	0.955381	7079593	rs111072793	intron_variant	MODIFIER	ENSG00000141505	ASGR1	0.502	ASGR1 (2567) - ENSG00000141505	ASGR1 (49) - ENSG00000141505
17_3	6058102	8388612	FALSE	17	7080316	7176997	rs55714927	chr17:7080316_C_T	L_LDL_PL	C	T	0.1904	0.0127	0.0532	0.1921	-0.0219	0.0026	16.42	---	0	0.016	2	0.003537	Phospholipids in Large LDL	mmol/L	Lipoprotein subclasses	Large LDL (average diameter 25.5 nm)	Non-derived	23532	23832	-0.0263291	0.0378301	0.312971	-0.0229834	0.021912	0.531318	-0.0218688	0.00262674	16.0756	rs111072793||rs116403919||rs12449427||rs12945299||rs12949545||rs142122735||rs17732397||rs28733475||rs314253||rs55714927||rs72837682||rs72837687||rs72837690||rs77680021	TRUE	synonymous_variant	LOW	ASGR1	ENSG00000141505	9.034	0.955381	7079593	rs111072793	intron_variant	MODIFIER	ENSG00000141505	ASGR1	0.502	ASGR1 (2567) - ENSG00000141505	ASGR1 (49) - ENSG00000141505
17_3	6058102	8388612	FALSE	17	7080316	7176997	rs55714927	chr17:7080316_C_T	L_VLDL_FC_pct	C	T	0.1905	0.0125	0.0532	0.1921	-0.0192	0.0026	12.95	--+	56.6	4.604	2	0.9997	Free Cholesterol to Total Lipids in Large VLDL percentage	%	Relative lipoprotein lipid concentrations	Large VLDL ratios	Percentage	23592	23892	0.0549691	0.0376006	0.842354	-0.0381855	0.0224985	1.04745	-0.0192705	0.00260522	12.8557	rs111072793||rs116403919||rs12449427||rs12945299||rs12949545||rs142122735||rs17732397||rs28733475||rs314253||rs55714927||rs72837682||rs72837687||rs72837690||rs77680021	TRUE	synonymous_variant	LOW	ASGR1	ENSG00000141505	9.034	0.955381	7079593	rs111072793	intron_variant	MODIFIER	ENSG00000141505	ASGR1	0.502	ASGR1 (2567) - ENSG00000141505	ASGR1 (49) - ENSG00000141505
17_3	6058102	8388612	FALSE	17	7080316	7176997	rs55714927	chr17:7080316_C_T	M_LDL_C	C	T	0.1904	0.0128	0.0532	0.1921	-0.024	0.0026	19.09	---	0	0.043	2	0.009258	Cholesterol in Medium LDL	mmol/L	Lipoprotein subclasses	Medium LDL (average diameter 23 nm)	Composite	23540	23840	-0.0258777	0.0377325	0.307305	-0.019597	0.0220673	0.426535	-0.0240499	0.00265934	18.8192	rs111072793||rs116403919||rs12449427||rs12945299||rs12949545||rs142122735||rs17732397||rs28733475||rs314253||rs55714927||rs72837682||rs72837687||rs72837690||rs77680021	TRUE	synonymous_variant	LOW	ASGR1	ENSG00000141505	9.034	0.955381	7079593	rs111072793	intron_variant	MODIFIER	ENSG00000141505	ASGR1	0.502	ASGR1 (2567) - ENSG00000141505	ASGR1 (49) - ENSG00000141505
17_3	6058102	8388612	FALSE	17	7080316	7176997	rs55714927	chr17:7080316_C_T	M_LDL_CE	C	T	0.1904	0.0128	0.0532	0.1921	-0.0231	0.0026	17.63	---	0	0.052	2	0.01126	Cholesteryl Esters in Medium LDL	mmol/L	Lipoprotein subclasses	Medium LDL (average diameter 23 nm)	Non-derived	23541	23841	-0.022788	0.0376991	0.263181	-0.0180616	0.0220885	0.383491	-0.0231257	0.0026636	17.4106	rs111072793||rs116403919||rs12449427||rs12945299||rs12949545||rs142122735||rs17732397||rs28733475||rs314253||rs55714927||rs72837682||rs72837687||rs72837690||rs77680021	TRUE	synonymous_variant	LOW	ASGR1	ENSG00000141505	9.034	0.955381	7079593	rs111072793	intron_variant	MODIFIER	ENSG00000141505	ASGR1	0.502	ASGR1 (2567) - ENSG00000141505	ASGR1 (49) - ENSG00000141505
17_3	6058102	8388612	FALSE	17	7080316	7176997	rs55714927	chr17:7080316_C_T	M_LDL_FC	C	T	0.1904	0.0127	0.0532	0.1921	-0.025	0.0026	21.12	---	0	0.065	2	0.01421	Free Cholesterol in Medium LDL	mmol/L	Lipoprotein subclasses	Medium LDL (average diameter 23 nm)	Non-derived	23542	23842	-0.0296672	0.0377435	0.364661	-0.0201138	0.0219707	0.44377	-0.0250722	0.00262998	20.8168	rs111072793||rs116403919||rs12449427||rs12945299||rs12949545||rs142122735||rs17732397||rs28733475||rs314253||rs55714927||rs72837682||rs72837687||rs72837690||rs77680021	TRUE	synonymous_variant	LOW	ASGR1	ENSG00000141505	9.034	0.955381	7079593	rs111072793	intron_variant	MODIFIER	ENSG00000141505	ASGR1	0.502	ASGR1 (2567) - ENSG00000141505	ASGR1 (49) - ENSG00000141505
17_3	6058102	8388612	FALSE	17	7080316	7176997	rs55714927	chr17:7080316_C_T	M_LDL_L	C	T	0.1904	0.0128	0.0532	0.1921	-0.0248	0.0026	20.41	---	0	0.068	2	0.01468	Total Lipids in Medium LDL	mmol/L	Lipoprotein subclasses	Medium LDL (average diameter 23 nm)	Composite	23538	23838	-0.0273808	0.0377261	0.329778	-0.0193194	0.0220831	0.418328	-0.0249035	0.00265793	20.1374	rs111072793||rs116403919||rs12449427||rs12945299||rs12949545||rs142122735||rs17732397||rs28733475||rs314253||rs55714927||rs72837682||rs72837687||rs72837690||rs77680021	TRUE	synonymous_variant	LOW	ASGR1	ENSG00000141505	9.034	0.955381	7079593	rs111072793	intron_variant	MODIFIER	ENSG00000141505	ASGR1	0.502	ASGR1 (2567) - ENSG00000141505	ASGR1 (49) - ENSG00000141505
17_3	6058102	8388612	FALSE	17	7080316	7176997	rs55714927	chr17:7080316_C_T	M_LDL_PL	C	T	0.1904	0.0128	0.0532	0.1921	-0.0273	0.0026	24.67	---	0	0.119	2	0.0258	Phospholipids in Medium LDL	mmol/L	Lipoprotein subclasses	Medium LDL (average diameter 23 nm)	Non-derived	23539	23839	-0.0320252	0.0376847	0.402937	-0.0202731	0.0220651	0.445866	-0.0274144	0.00265035	24.3498	rs111072793||rs116403919||rs12449427||rs12945299||rs12949545||rs142122735||rs17732397||rs28733475||rs314253||rs55714927||rs72837682||rs72837687||rs72837690||rs77680021	TRUE	synonymous_variant	LOW	ASGR1	ENSG00000141505	9.034	0.955381	7079593	rs111072793	intron_variant	MODIFIER	ENSG00000141505	ASGR1	0.502	ASGR1 (2567) - ENSG00000141505	ASGR1 (49) - ENSG00000141505
17_3	6058102	8388612	FALSE	17	7080316	7176997	rs55714927	chr17:7080316_C_T	S_HDL_C	C	T	0.1904	0.0125	0.0532	0.1921	-0.0422	0.0026	59.45	---	0	0.037	2	0.007948	Cholesterol in Small HDL	mmol/L	Lipoprotein subclasses	Small HDL (average diameter 8.7 nm)	Composite	23575	23875	-0.0423301	0.037954	0.577211	-0.0463638	0.0219182	1.46339	-0.0421417	0.00260329	58.2113	rs111072793||rs116403919||rs12449427||rs12945299||rs12949545||rs142122735||rs17732397||rs28733475||rs314253||rs55714927||rs72837682||rs72837687||rs72837690||rs77680021	TRUE	synonymous_variant	LOW	ASGR1	ENSG00000141505	9.034	0.955381	7079593	rs111072793	intron_variant	MODIFIER	ENSG00000141505	ASGR1	0.502	ASGR1 (2567) - ENSG00000141505	ASGR1 (49) - ENSG00000141505
17_3	6058102	8388612	FALSE	17	7080316	7176997	rs55714927	chr17:7080316_C_T	S_HDL_CE	C	T	0.1905	0.0125	0.0532	0.1921	-0.0438	0.0026	63.9	---	0	0.004	2	0.0009023	Cholesteryl Esters in Small HDL	mmol/L	Lipoprotein subclasses	Small HDL (average diameter 8.7 nm)	Non-derived	23576	23876	-0.0441799	0.0379961	0.610956	-0.0424109	0.0219519	1.27278	-0.0438186	0.00260448	62.7905	rs111072793||rs116403919||rs12449427||rs12945299||rs12949545||rs142122735||rs17732397||rs28733475||rs314253||rs55714927||rs72837682||rs72837687||rs72837690||rs77680021	TRUE	synonymous_variant	LOW	ASGR1	ENSG00000141505	9.034	0.955381	7079593	rs111072793	intron_variant	MODIFIER	ENSG00000141505	ASGR1	0.502	ASGR1 (2567) - ENSG00000141505	ASGR1 (49) - ENSG00000141505
17_3	6058102	8388612	FALSE	17	7080316	7176997	rs55714927	chr17:7080316_C_T	S_HDL_CE_pct	C	T	0.1905	0.0122	0.0532	0.1921	-0.0188	0.0025	13.56	-+-	0	1.674	2	0.3634	Cholesteryl Esters to Total Lipids in Small HDL percentage	%	Relative lipoprotein lipid concentrations	Small HDL ratios	Percentage	23646	23946	-0.00043854	0.0365484	0.00417775	0.00721696	0.0219976	0.129098	-0.019174	0.0024868	13.9013	rs111072793||rs116403919||rs12449427||rs12945299||rs12949545||rs142122735||rs17732397||rs28733475||rs314253||rs55714927||rs72837682||rs72837687||rs72837690||rs77680021	TRUE	synonymous_variant	LOW	ASGR1	ENSG00000141505	9.034	0.955381	7079593	rs111072793	intron_variant	MODIFIER	ENSG00000141505	ASGR1	0.502	ASGR1 (2567) - ENSG00000141505	ASGR1 (49) - ENSG00000141505
17_3	6058102	8388612	FALSE	17	7080316	7176997	rs55714927	chr17:7080316_C_T	S_HDL_FC	C	T	0.1905	0.0124	0.0532	0.1921	-0.0306	0.0025	32.94	---	0	0.581	2	0.1263	Free Cholesterol in Small HDL	mmol/L	Lipoprotein subclasses	Small HDL (average diameter 8.7 nm)	Non-derived	23577	23877	-0.0274988	0.0375452	0.333563	-0.0470297	0.0218213	1.50661	-0.0303749	0.00255232	31.9316	rs111072793||rs116403919||rs12449427||rs12945299||rs12949545||rs142122735||rs17732397||rs28733475||rs314253||rs55714927||rs72837682||rs72837687||rs72837690||rs77680021	TRUE	synonymous_variant	LOW	ASGR1	ENSG00000141505	9.034	0.955381	7079593	rs111072793	intron_variant	MODIFIER	ENSG00000141505	ASGR1	0.502	ASGR1 (2567) - ENSG00000141505	ASGR1 (49) - ENSG00000141505
17_3	6058102	8388612	FALSE	17	7080316	7176997	rs55714927	chr17:7080316_C_T	S_HDL_L	C	T	0.1905	0.0125	0.0532	0.1921	-0.0372	0.0026	46.79	---	0	0.422	2	0.09162	Total Lipids in Small HDL	mmol/L	Lipoprotein subclasses	Small HDL (average diameter 8.7 nm)	Composite	23573	23873	-0.0207169	0.0378638	0.233378	-0.0477744	0.0219468	1.53028	-0.037152	0.00259442	45.7845	rs111072793||rs116403919||rs12449427||rs12945299||rs12949545||rs142122735||rs17732397||rs28733475||rs314253||rs55714927||rs72837682||rs72837687||rs72837690||rs77680021	TRUE	synonymous_variant	LOW	ASGR1	ENSG00000141505	9.034	0.955381	7079593	rs111072793	intron_variant	MODIFIER	ENSG00000141505	ASGR1	0.502	ASGR1 (2567) - ENSG00000141505	ASGR1 (49) - ENSG00000141505
17_3	6058102	8388612	FALSE	17	7080316	7176997	rs55714927	chr17:7080316_C_T	S_HDL_P	C	T	0.1905	0.0125	0.0532	0.1921	-0.0434	0.0026	62.37	---	0	0.055	2	0.01203	Concentration of Small HDL Particles	mmol/L	Lipoprotein subclasses	Small HDL (average diameter 8.7 nm)	Non-derived	23572	23872	-0.0379119	0.0380124	0.496766	-0.0474695	0.0220353	1.50555	-0.0433341	0.00261046	61.1582	rs111072793||rs116403919||rs12449427||rs12945299||rs12949545||rs142122735||rs17732397||rs28733475||rs314253||rs55714927||rs72837682||rs72837687||rs72837690||rs77680021	TRUE	synonymous_variant	LOW	ASGR1	ENSG00000141505	9.034	0.955381	7079593	rs111072793	intron_variant	MODIFIER	ENSG00000141505	ASGR1	0.502	ASGR1 (2567) - ENSG00000141505	ASGR1 (49) - ENSG00000141505
17_3	6058102	8388612	FALSE	17	7080316	7176997	rs55714927	chr17:7080316_C_T	S_HDL_PL	C	T	0.1905	0.0125	0.0532	0.1921	-0.0323	0.0026	35.99	---	0	0.47	2	0.1021	Phospholipids in Small HDL	mmol/L	Lipoprotein subclasses	Small HDL (average diameter 8.7 nm)	Non-derived	23574	23874	-0.0128062	0.0376668	0.134382	-0.0420661	0.0217445	1.27537	-0.0322348	0.0025743	35.2462	rs111072793||rs116403919||rs12449427||rs12945299||rs12949545||rs142122735||rs17732397||rs28733475||rs314253||rs55714927||rs72837682||rs72837687||rs72837690||rs77680021	TRUE	synonymous_variant	LOW	ASGR1	ENSG00000141505	9.034	0.955381	7079593	rs111072793	intron_variant	MODIFIER	ENSG00000141505	ASGR1	0.502	ASGR1 (2567) - ENSG00000141505	ASGR1 (49) - ENSG00000141505
17_3	6058102	8388612	FALSE	17	7080316	7176997	rs55714927	chr17:7080316_C_T	S_LDL_C	C	T	0.1904	0.0128	0.0532	0.1921	-0.0218	0.0026	16	---	0	0.147	2	0.03195	Cholesterol in Small LDL	mmol/L	Lipoprotein subclasses	Small LDL (average diameter 18.7 nm)	Composite	23547	23847	-0.0325247	0.0376789	0.411142	-0.0161476	0.0220201	0.334074	-0.0218442	0.0026523	15.7492	rs111072793||rs116403919||rs12449427||rs12945299||rs12949545||rs142122735||rs17732397||rs28733475||rs314253||rs55714927||rs72837682||rs72837687||rs72837690||rs77680021	TRUE	synonymous_variant	LOW	ASGR1	ENSG00000141505	9.034	0.955381	7079593	rs111072793	intron_variant	MODIFIER	ENSG00000141505	ASGR1	0.502	ASGR1 (2567) - ENSG00000141505	ASGR1 (49) - ENSG00000141505
17_3	6058102	8388612	FALSE	17	7080316	7176997	rs55714927	chr17:7080316_C_T	S_LDL_CE	C	T	0.1904	0.0128	0.0532	0.1921	-0.0208	0.0026	14.61	---	0	0.109	2	0.02375	Cholesteryl Esters in Small LDL	mmol/L	Lipoprotein subclasses	Small LDL (average diameter 18.7 nm)	Non-derived	23548	23848	-0.0294325	0.0376623	0.361992	-0.0155743	0.0220402	0.318943	-0.0208837	0.00265986	14.3859	rs111072793||rs116403919||rs12449427||rs12945299||rs12949545||rs142122735||rs17732397||rs28733475||rs314253||rs55714927||rs72837682||rs72837687||rs72837690||rs77680021	TRUE	synonymous_variant	LOW	ASGR1	ENSG00000141505	9.034	0.955381	7079593	rs111072793	intron_variant	MODIFIER	ENSG00000141505	ASGR1	0.502	ASGR1 (2567) - ENSG00000141505	ASGR1 (49) - ENSG00000141505
17_3	6058102	8388612	FALSE	17	7080316	7176997	rs55714927	chr17:7080316_C_T	S_LDL_C_pct	C	T	0.1904	0.0128	0.0532	0.1921	-0.0175	0.0026	10.67	--+	0	1.391	2	0.3021	Cholesterol to Total Lipids in Small LDL percentage	%	Relative lipoprotein lipid concentrations	Small LDL ratios	Percentage	23625	23925	0.0173237	0.0375641	0.190661	-0.00196167	0.0218001	0.0323117	-0.0179074	0.00264037	10.9267	rs111072793||rs116403919||rs12449427||rs12945299||rs12949545||rs142122735||rs17732397||rs28733475||rs314253||rs55714927||rs72837682||rs72837687||rs72837690||rs77680021	TRUE	synonymous_variant	LOW	ASGR1	ENSG00000141505	9.034	0.955381	7079593	rs111072793	intron_variant	MODIFIER	ENSG00000141505	ASGR1	0.502	ASGR1 (2567) - ENSG00000141505	ASGR1 (49) - ENSG00000141505
17_3	6058102	8388612	FALSE	17	7080316	7176997	rs55714927	chr17:7080316_C_T	S_LDL_FC	C	T	0.1904	0.0126	0.0532	0.1921	-0.0224	0.0026	17.28	---	0	0.276	2	0.05991	Free Cholesterol in Small LDL	mmol/L	Lipoprotein subclasses	Small LDL (average diameter 18.7 nm)	Non-derived	23549	23849	-0.0343514	0.0376437	0.441911	-0.0132173	0.0219618	0.261786	-0.0224493	0.00261239	17.0736	rs111072793||rs116403919||rs12449427||rs12945299||rs12949545||rs142122735||rs17732397||rs28733475||rs314253||rs55714927||rs72837682||rs72837687||rs72837690||rs77680021	TRUE	synonymous_variant	LOW	ASGR1	ENSG00000141505	9.034	0.955381	7079593	rs111072793	intron_variant	MODIFIER	ENSG00000141505	ASGR1	0.502	ASGR1 (2567) - ENSG00000141505	ASGR1 (49) - ENSG00000141505
17_3	6058102	8388612	FALSE	17	7080316	7176997	rs55714927	chr17:7080316_C_T	S_LDL_L	C	T	0.1904	0.0128	0.0532	0.1921	-0.0212	0.0026	15.13	---	0	0.323	2	0.07013	Total Lipids in Small LDL	mmol/L	Lipoprotein subclasses	Small LDL (average diameter 18.7 nm)	Composite	23545	23845	-0.0383859	0.0376692	0.511181	-0.0137309	0.02203	0.273191	-0.0211867	0.00264984	14.8891	rs111072793||rs116403919||rs12449427||rs12945299||rs12949545||rs142122735||rs17732397||rs28733475||rs314253||rs55714927||rs72837682||rs72837687||rs72837690||rs77680021	TRUE	synonymous_variant	LOW	ASGR1	ENSG00000141505	9.034	0.955381	7079593	rs111072793	intron_variant	MODIFIER	ENSG00000141505	ASGR1	0.502	ASGR1 (2567) - ENSG00000141505	ASGR1 (49) - ENSG00000141505
17_3	6058102	8388612	FALSE	17	7080316	7176997	rs55714927	chr17:7080316_C_T	S_LDL_PL	C	T	0.1904	0.0127	0.0532	0.1921	-0.0199	0.0026	13.67	---	0	0.836	2	0.1815	Phospholipids in Small LDL	mmol/L	Lipoprotein subclasses	Small LDL (average diameter 18.7 nm)	Non-derived	23546	23846	-0.0497861	0.0376479	0.730415	-0.00991327	0.0220113	0.185458	-0.0199003	0.00262974	13.4194	rs111072793||rs116403919||rs12449427||rs12945299||rs12949545||rs142122735||rs17732397||rs28733475||rs314253||rs55714927||rs72837682||rs72837687||rs72837690||rs77680021	TRUE	synonymous_variant	LOW	ASGR1	ENSG00000141505	9.034	0.955381	7079593	rs111072793	intron_variant	MODIFIER	ENSG00000141505	ASGR1	0.502	ASGR1 (2567) - ENSG00000141505	ASGR1 (49) - ENSG00000141505
17_3	6058102	8388612	FALSE	17	7080316	7176997	rs55714927	chr17:7080316_C_T	XL_HDL_CE_pct	C	T	0.1905	0.0125	0.0532	0.1921	-0.0239	0.0026	19.85	-+-	31.9	2.936	2	0.6376	Cholesteryl Esters to Total Lipids in Very Large HDL percentage	%	Relative lipoprotein lipid concentrations	Very large HDL ratios	Percentage	23631	23931	-0.0656913	0.0375139	1.09732	0.00485492	0.0221154	0.0828939	-0.0240784	0.00259199	19.8098	rs111072793||rs116403919||rs12449427||rs12945299||rs12949545||rs142122735||rs17732397||rs28733475||rs314253||rs55714927||rs72837682||rs72837687||rs72837690||rs77680021	TRUE	synonymous_variant	LOW	ASGR1	ENSG00000141505	9.034	0.955381	7079593	rs111072793	intron_variant	MODIFIER	ENSG00000141505	ASGR1	0.502	ASGR1 (2567) - ENSG00000141505	ASGR1 (49) - ENSG00000141505
17_3	6058102	8388612	FALSE	17	7080316	7176997	rs55714927	chr17:7080316_C_T	XL_HDL_C_pct	C	T	0.1906	0.0121	0.0532	0.1921	-0.0305	0.0024	36.48	-++	54.4	4.39	2	0.9533	Cholesterol to Total Lipids in Very Large HDL percentage	%	Relative lipoprotein lipid concentrations	Very large HDL ratios	Percentage	23630	23930	0.00675963	0.036354	0.0693093	0.00807095	0.021367	0.151422	-0.0311888	0.00241587	37.4028	rs111072793||rs116403919||rs12449427||rs12945299||rs12949545||rs142122735||rs17732397||rs28733475||rs314253||rs55714927||rs72837682||rs72837687||rs72837690||rs77680021	TRUE	synonymous_variant	LOW	ASGR1	ENSG00000141505	9.034	0.955381	7079593	rs111072793	intron_variant	MODIFIER	ENSG00000141505	ASGR1	0.502	ASGR1 (2567) - ENSG00000141505	ASGR1 (49) - ENSG00000141505
17_3	6058102	8388612	FALSE	17	7080316	7176997	rs55714927	chr17:7080316_C_T	XL_HDL_FC	C	T	0.1906	0.0118	0.0532	0.1921	0.0258	0.0024	27.06	++-	6	2.127	2	0.4618	Free Cholesterol in Very Large HDL	mmol/L	Lipoprotein subclasses	Very large HDL (average diameter 14.3 nm)	Non-derived	23556	23856	-0.027419	0.0366724	0.342316	0.0280358	0.0214356	0.719181	0.0260383	0.00238483	27.0257	rs111072793||rs116403919||rs12449427||rs12945299||rs12949545||rs142122735||rs17732397||rs28733475||rs314253||rs55714927||rs72837682||rs72837687||rs72837690||rs77680021	TRUE	synonymous_variant	LOW	ASGR1	ENSG00000141505	9.034	0.955381	7079593	rs111072793	intron_variant	MODIFIER	ENSG00000141505	ASGR1	0.502	ASGR1 (2567) - ENSG00000141505	ASGR1 (49) - ENSG00000141505
17_3	6058102	8388612	FALSE	17	7080316	7176997	rs55714927	chr17:7080316_C_T	XL_HDL_PL_pct	C	T	0.1906	0.0118	0.0532	0.1921	0.0347	0.0023	51.38	++-	36	3.124	2	0.6785	Phospholipids to Total Lipids in Very Large HDL percentage	%	Relative lipoprotein lipid concentrations	Very large HDL ratios	Percentage	23629	23929	-0.0247816	0.0359388	0.309382	0.0224634	0.0207407	0.554736	0.035147	0.00230667	51.6981	rs111072793||rs116403919||rs12449427||rs12945299||rs12949545||rs142122735||rs17732397||rs28733475||rs314253||rs55714927||rs72837682||rs72837687||rs72837690||rs77680021	TRUE	synonymous_variant	LOW	ASGR1	ENSG00000141505	9.034	0.955381	7079593	rs111072793	intron_variant	MODIFIER	ENSG00000141505	ASGR1	0.502	ASGR1 (2567) - ENSG00000141505	ASGR1 (49) - ENSG00000141505
17_3	6058102	8388612	FALSE	17	7080316	7176997	rs55714927	chr17:7080316_C_T	non_HDL_C	C	T	0.1904	0.0127	0.0532	0.1921	-0.0173	0.0026	10.37	---	0	0.136	2	0.02943	Total Cholesterol Minus HDL-C	mmol/L	Cholesterol		Composite	23401	23701	-0.0311568	0.0378522	0.386748	-0.0169766	0.0220166	0.355898	-0.0171974	0.00264323	10.1132	rs111072793||rs116403919||rs12449427||rs12945299||rs12949545||rs142122735||rs17732397||rs28733475||rs314253||rs55714927||rs72837682||rs72837687||rs72837690||rs77680021	TRUE	synonymous_variant	LOW	ASGR1	ENSG00000141505	9.034	0.955381	7079593	rs111072793	intron_variant	MODIFIER	ENSG00000141505	ASGR1	0.502	ASGR1 (2567) - ENSG00000141505	ASGR1 (49) - ENSG00000141505
17_3	6058102	8388612	FALSE	17	7145492	7242173	rs58574748	chr17:7145492_C_CA	HDL_size	C	CA	0.7536	0.0141	0.752	0.9692	-0.0271	0.002	41.31	-+-	30.4	2.872	2	0.6235	Average Diameter for HDL Particles	nm	Lipoprotein particle sizes		Non-derived	23433	23733	-0.00294424	0.051143	0.0204097	0.00284569	0.018548	0.0564733	-0.0275117	0.00200965	41.9323	rs111072793||rs113086489||rs116403919||rs12449427||rs12945299||rs12949545||rs142122735||rs17671352||rs222836||rs222852||rs222857||rs2242449||rs2654189||rs28733475||rs34670319||rs367181||rs3826408||rs446994||rs5409||rs5417||rs5418||rs55714927||rs72837682||rs72837687||rs739669||rs77680021||rs9646410||rs9905997	TRUE	intron_variant	MODIFIER	GABARAP	ENSG00000170296	8.427	0.931325	7173279	rs12449427	upstream_gene_variant	MODIFIER	ENSG00000202251	Y_RNA	1.318	GABARAP (597) - ENSG00000170296	GABARAP (17) - ENSG00000170296
17_3	6058102	8388612	FALSE	17	7145492	7242173	rs58574748	chr17:7145492_C_CA	L_HDL_C	C	CA	0.7536	0.0141	0.752	0.9692	-0.0218	0.002	27.32	-++	0	1.938	2	0.4208	Cholesterol in Large HDL	mmol/L	Lipoprotein subclasses	Large HDL (average diameter 12.1 nm)	Composite	23561	23861	0.000482957	0.0509965	0.00329406	0.00233537	0.0183763	0.046302	-0.0220956	0.00199662	27.7388	rs111072793||rs113086489||rs116403919||rs12449427||rs12945299||rs12949545||rs142122735||rs17671352||rs222836||rs222852||rs222857||rs2242449||rs2654189||rs28733475||rs34670319||rs367181||rs3826408||rs446994||rs5409||rs5417||rs5418||rs55714927||rs72837682||rs72837687||rs739669||rs77680021||rs9646410||rs9905997	TRUE	intron_variant	MODIFIER	GABARAP	ENSG00000170296	8.427	0.931325	7173279	rs12449427	upstream_gene_variant	MODIFIER	ENSG00000202251	Y_RNA	1.318	GABARAP (597) - ENSG00000170296	GABARAP (17) - ENSG00000170296
17_3	6058102	8388612	FALSE	17	7145492	7242173	rs58574748	chr17:7145492_C_CA	L_HDL_CE	C	CA	0.7536	0.0141	0.752	0.9692	-0.0218	0.002	27.25	-++	5.8	2.123	2	0.4609	Cholesteryl Esters in Large HDL	mmol/L	Lipoprotein subclasses	Large HDL (average diameter 12.1 nm)	Non-derived	23562	23862	0.00403206	0.0510937	0.028214	0.00317175	0.0184538	0.0637197	-0.022183	0.00200562	27.7096	rs111072793||rs113086489||rs116403919||rs12449427||rs12945299||rs12949545||rs142122735||rs17671352||rs222836||rs222852||rs222857||rs2242449||rs2654189||rs28733475||rs34670319||rs367181||rs3826408||rs446994||rs5409||rs5417||rs5418||rs55714927||rs72837682||rs72837687||rs739669||rs77680021||rs9646410||rs9905997	TRUE	intron_variant	MODIFIER	GABARAP	ENSG00000170296	8.427	0.931325	7173279	rs12449427	upstream_gene_variant	MODIFIER	ENSG00000202251	Y_RNA	1.318	GABARAP (597) - ENSG00000170296	GABARAP (17) - ENSG00000170296
17_3	6058102	8388612	FALSE	17	7145492	7242173	rs58574748	chr17:7145492_C_CA	L_HDL_FC	C	CA	0.7536	0.0141	0.752	0.9692	-0.0217	0.002	27.11	---	0	1.417	2	0.3076	Free Cholesterol in Large HDL	mmol/L	Lipoprotein subclasses	Large HDL (average diameter 12.1 nm)	Non-derived	23563	23863	-0.00617229	0.0509471	0.0440375	-0.000580532	0.0184412	0.0110459	-0.0219257	0.00199312	27.421	rs111072793||rs113086489||rs116403919||rs12449427||rs12945299||rs12949545||rs142122735||rs17671352||rs222836||rs222852||rs222857||rs2242449||rs2654189||rs28733475||rs34670319||rs367181||rs3826408||rs446994||rs5409||rs5417||rs5418||rs55714927||rs72837682||rs72837687||rs739669||rs77680021||rs9646410||rs9905997	TRUE	intron_variant	MODIFIER	GABARAP	ENSG00000170296	8.427	0.931325	7173279	rs12449427	upstream_gene_variant	MODIFIER	ENSG00000202251	Y_RNA	1.318	GABARAP (597) - ENSG00000170296	GABARAP (17) - ENSG00000170296
17_3	6058102	8388612	FALSE	17	7145492	7242173	rs58574748	chr17:7145492_C_CA	L_HDL_FC_pct	C	CA	0.7537	0.0145	0.752	0.9692	-0.0173	0.0022	14.79	-+-	0	1.463	2	0.3176	Free Cholesterol to Total Lipids in Large HDL percentage	%	Relative lipoprotein lipid concentrations	Large HDL ratios	Percentage	23637	23937	-0.03473	0.0530369	0.290239	0.00583482	0.0199838	0.113338	-0.0175624	0.00218839	14.9943	rs111072793||rs113086489||rs116403919||rs12449427||rs12945299||rs12949545||rs142122735||rs17671352||rs222836||rs222852||rs222857||rs2242449||rs2654189||rs28733475||rs34670319||rs367181||rs3826408||rs446994||rs5409||rs5417||rs5418||rs55714927||rs72837682||rs72837687||rs739669||rs77680021||rs9646410||rs9905997	TRUE	intron_variant	MODIFIER	GABARAP	ENSG00000170296	8.427	0.931325	7173279	rs12449427	upstream_gene_variant	MODIFIER	ENSG00000202251	Y_RNA	1.318	GABARAP (597) - ENSG00000170296	GABARAP (17) - ENSG00000170296
17_3	6058102	8388612	FALSE	17	7145492	7242173	rs58574748	chr17:7145492_C_CA	L_HDL_L	C	CA	0.7536	0.0142	0.752	0.9692	-0.021	0.002	25.5	-+-	9.3	2.206	2	0.479	Total Lipids in Large HDL	mmol/L	Lipoprotein subclasses	Large HDL (average diameter 12.1 nm)	Composite	23559	23859	-0.000948574	0.0508682	0.00650991	0.0050179	0.0182628	0.105961	-0.0212907	0.00199065	25.9706	rs111072793||rs113086489||rs116403919||rs12449427||rs12945299||rs12949545||rs142122735||rs17671352||rs222836||rs222852||rs222857||rs2242449||rs2654189||rs28733475||rs34670319||rs367181||rs3826408||rs446994||rs5409||rs5417||rs5418||rs55714927||rs72837682||rs72837687||rs739669||rs77680021||rs9646410||rs9905997	TRUE	intron_variant	MODIFIER	GABARAP	ENSG00000170296	8.427	0.931325	7173279	rs12449427	upstream_gene_variant	MODIFIER	ENSG00000202251	Y_RNA	1.318	GABARAP (597) - ENSG00000170296	GABARAP (17) - ENSG00000170296
17_3	6058102	8388612	FALSE	17	7145492	7242173	rs58574748	chr17:7145492_C_CA	L_HDL_P	C	CA	0.7536	0.0141	0.752	0.9692	-0.0208	0.002	25.29	-++	0	1.95	2	0.4234	Concentration of Large HDL Particles	mmol/L	Lipoprotein subclasses	Large HDL (average diameter 12.1 nm)	Non-derived	23558	23858	0.00287921	0.0510167	0.0199994	0.00310667	0.0182477	0.0630775	-0.0210688	0.00198014	25.712	rs111072793||rs113086489||rs116403919||rs12449427||rs12945299||rs12949545||rs142122735||rs17671352||rs222836||rs222852||rs222857||rs2242449||rs2654189||rs28733475||rs34670319||rs367181||rs3826408||rs446994||rs5409||rs5417||rs5418||rs55714927||rs72837682||rs72837687||rs739669||rs77680021||rs9646410||rs9905997	TRUE	intron_variant	MODIFIER	GABARAP	ENSG00000170296	8.427	0.931325	7173279	rs12449427	upstream_gene_variant	MODIFIER	ENSG00000202251	Y_RNA	1.318	GABARAP (597) - ENSG00000170296	GABARAP (17) - ENSG00000170296
17_3	6058102	8388612	FALSE	17	7145492	7242173	rs58574748	chr17:7145492_C_CA	L_HDL_PL	C	CA	0.7536	0.0142	0.752	0.9692	-0.0199	0.002	23.02	-+-	18.9	2.466	2	0.5354	Phospholipids in Large HDL	mmol/L	Lipoprotein subclasses	Large HDL (average diameter 12.1 nm)	Non-derived	23560	23860	-0.000149982	0.0506268	0.00102777	0.00759631	0.0182323	0.169449	-0.0202973	0.00199763	23.5273	rs111072793||rs113086489||rs116403919||rs12449427||rs12945299||rs12949545||rs142122735||rs17671352||rs222836||rs222852||rs222857||rs2242449||rs2654189||rs28733475||rs34670319||rs367181||rs3826408||rs446994||rs5409||rs5417||rs5418||rs55714927||rs72837682||rs72837687||rs739669||rs77680021||rs9646410||rs9905997	TRUE	intron_variant	MODIFIER	GABARAP	ENSG00000170296	8.427	0.931325	7173279	rs12449427	upstream_gene_variant	MODIFIER	ENSG00000202251	Y_RNA	1.318	GABARAP (597) - ENSG00000170296	GABARAP (17) - ENSG00000170296
17_3	6058102	8388612	FALSE	17	7145492	7242173	rs58574748	chr17:7145492_C_CA	L_HDL_PL_pct	C	CA	0.7537	0.0148	0.752	0.9692	0.0177	0.0023	14.27	++-	0	0.613	2	0.133	Phospholipids to Total Lipids in Large HDL percentage	%	Relative lipoprotein lipid concentrations	Large HDL ratios	Percentage	23634	23934	-0.0189403	0.0542905	0.138354	0.00979412	0.0203978	0.19989	0.0178927	0.00228386	14.3269	rs111072793||rs113086489||rs116403919||rs12449427||rs12945299||rs12949545||rs142122735||rs17671352||rs222836||rs222852||rs222857||rs2242449||rs2654189||rs28733475||rs34670319||rs367181||rs3826408||rs446994||rs5409||rs5417||rs5418||rs55714927||rs72837682||rs72837687||rs739669||rs77680021||rs9646410||rs9905997	TRUE	intron_variant	MODIFIER	GABARAP	ENSG00000170296	8.427	0.931325	7173279	rs12449427	upstream_gene_variant	MODIFIER	ENSG00000202251	Y_RNA	1.318	GABARAP (597) - ENSG00000170296	GABARAP (17) - ENSG00000170296
17_3	6058102	8388612	FALSE	17	7145492	7242173	rs58574748	chr17:7145492_C_CA	M_LDL_TG	C	CA	0.7538	0.015	0.752	0.9692	0.0185	0.0023	14.86	+++	0	0.782	2	0.1697	Triglycerides in Medium LDL	mmol/L	Lipoprotein subclasses	Medium LDL (average diameter 23 nm)	Non-derived	23543	23843	0.00162686	0.0539439	0.0105766	0.00151286	0.0207722	0.0259764	0.0187898	0.00233843	15.0295	rs111072793||rs113086489||rs116403919||rs12449427||rs12945299||rs12949545||rs142122735||rs17671352||rs222836||rs222852||rs222857||rs2242449||rs2654189||rs28733475||rs34670319||rs367181||rs3826408||rs446994||rs5409||rs5417||rs5418||rs55714927||rs72837682||rs72837687||rs739669||rs77680021||rs9646410||rs9905997	TRUE	intron_variant	MODIFIER	GABARAP	ENSG00000170296	8.427	0.931325	7173279	rs12449427	upstream_gene_variant	MODIFIER	ENSG00000202251	Y_RNA	1.318	GABARAP (597) - ENSG00000170296	GABARAP (17) - ENSG00000170296
17_3	6058102	8388612	FALSE	17	7145492	7242173	rs58574748	chr17:7145492_C_CA	S_HDL_TG	C	CA	0.7537	0.0146	0.752	0.9692	0.019	0.0022	16.66	+--	0	1.325	2	0.2877	Triglycerides in Small HDL	mmol/L	Lipoprotein subclasses	Small HDL (average diameter 8.7 nm)	Non-derived	23578	23878	-0.0120817	0.053294	0.0858375	-0.00126076	0.0205799	0.0217506	0.0192832	0.00225309	16.942	rs111072793||rs113086489||rs116403919||rs12449427||rs12945299||rs12949545||rs142122735||rs17671352||rs222836||rs222852||rs222857||rs2242449||rs2654189||rs28733475||rs34670319||rs367181||rs3826408||rs446994||rs5409||rs5417||rs5418||rs55714927||rs72837682||rs72837687||rs739669||rs77680021||rs9646410||rs9905997	TRUE	intron_variant	MODIFIER	GABARAP	ENSG00000170296	8.427	0.931325	7173279	rs12449427	upstream_gene_variant	MODIFIER	ENSG00000202251	Y_RNA	1.318	GABARAP (597) - ENSG00000170296	GABARAP (17) - ENSG00000170296
17_3	6058102	8388612	FALSE	17	7145492	7242173	rs58574748	chr17:7145492_C_CA	XL_HDL_C	C	CA	0.7536	0.0141	0.752	0.9692	-0.0233	0.0021	28.39	---	0	0.824	2	0.179	Cholesterol in Very Large HDL	mmol/L	Lipoprotein subclasses	Very large HDL (average diameter 14.3 nm)	Composite	23554	23854	-0.0132542	0.0523159	0.0969107	-0.00614054	0.0194584	0.123594	-0.023507	0.00209325	28.5366	rs111072793||rs113086489||rs116403919||rs12449427||rs12945299||rs12949545||rs142122735||rs17671352||rs222836||rs222852||rs222857||rs2242449||rs2654189||rs28733475||rs34670319||rs367181||rs3826408||rs446994||rs5409||rs5417||rs5418||rs55714927||rs72837682||rs72837687||rs739669||rs77680021||rs9646410||rs9905997	TRUE	intron_variant	MODIFIER	GABARAP	ENSG00000170296	8.427	0.931325	7173279	rs12449427	upstream_gene_variant	MODIFIER	ENSG00000202251	Y_RNA	1.318	GABARAP (597) - ENSG00000170296	GABARAP (17) - ENSG00000170296
17_3	6058102	8388612	FALSE	17	7145492	7242173	rs58574748	chr17:7145492_C_CA	XL_HDL_CE	C	CA	0.7536	0.0141	0.752	0.9692	-0.0231	0.0021	28.46	---	0	0.648	2	0.1406	Cholesteryl Esters in Very Large HDL	mmol/L	Lipoprotein subclasses	Very large HDL (average diameter 14.3 nm)	Non-derived	23555	23855	-0.00895843	0.0521535	0.0636783	-0.00855993	0.0192971	0.182209	-0.0232669	0.0020712	28.5543	rs111072793||rs113086489||rs116403919||rs12449427||rs12945299||rs12949545||rs142122735||rs17671352||rs222836||rs222852||rs222857||rs2242449||rs2654189||rs28733475||rs34670319||rs367181||rs3826408||rs446994||rs5409||rs5417||rs5418||rs55714927||rs72837682||rs72837687||rs739669||rs77680021||rs9646410||rs9905997	TRUE	intron_variant	MODIFIER	GABARAP	ENSG00000170296	8.427	0.931325	7173279	rs12449427	upstream_gene_variant	MODIFIER	ENSG00000202251	Y_RNA	1.318	GABARAP (597) - ENSG00000170296	GABARAP (17) - ENSG00000170296
17_3	6058102	8388612	FALSE	17	7145492	7242173	rs58574748	chr17:7145492_C_CA	XL_HDL_FC_pct	C	CA	0.7536	0.0141	0.752	0.9692	0.0227	0.002	28.93	++-	0	1.649	2	0.3581	Free Cholesterol to Total Lipids in Very Large HDL percentage	%	Relative lipoprotein lipid concentrations	Very large HDL ratios	Percentage	23632	23932	-0.0416176	0.0518673	0.374349	0.0166508	0.0185445	0.432682	0.0228449	0.00201848	28.9703	rs111072793||rs113086489||rs116403919||rs12449427||rs12945299||rs12949545||rs142122735||rs17671352||rs222836||rs222852||rs222857||rs2242449||rs2654189||rs28733475||rs34670319||rs367181||rs3826408||rs446994||rs5409||rs5417||rs5418||rs55714927||rs72837682||rs72837687||rs739669||rs77680021||rs9646410||rs9905997	TRUE	intron_variant	MODIFIER	GABARAP	ENSG00000170296	8.427	0.931325	7173279	rs12449427	upstream_gene_variant	MODIFIER	ENSG00000202251	Y_RNA	1.318	GABARAP (597) - ENSG00000170296	GABARAP (17) - ENSG00000170296
17_3	6058102	8388612	FALSE	17	7145492	7242173	rs58574748	chr17:7145492_C_CA	XL_HDL_L	C	CA	0.7536	0.0141	0.752	0.9692	-0.0252	0.0021	33.46	---	0	0.625	2	0.1358	Total Lipids in Very Large HDL	mmol/L	Lipoprotein subclasses	Very large HDL (average diameter 14.3 nm)	Composite	23552	23852	-0.0093488	0.05218	0.0666096	-0.0111408	0.0194127	0.247152	-0.0253944	0.00208121	33.5167	rs111072793||rs113086489||rs116403919||rs12449427||rs12945299||rs12949545||rs142122735||rs17671352||rs222836||rs222852||rs222857||rs2242449||rs2654189||rs28733475||rs34670319||rs367181||rs3826408||rs446994||rs5409||rs5417||rs5418||rs55714927||rs72837682||rs72837687||rs739669||rs77680021||rs9646410||rs9905997	TRUE	intron_variant	MODIFIER	GABARAP	ENSG00000170296	8.427	0.931325	7173279	rs12449427	upstream_gene_variant	MODIFIER	ENSG00000202251	Y_RNA	1.318	GABARAP (597) - ENSG00000170296	GABARAP (17) - ENSG00000170296
17_3	6058102	8388612	FALSE	17	7145492	7242173	rs58574748	chr17:7145492_C_CA	XL_HDL_P	C	CA	0.7536	0.0141	0.752	0.9692	-0.0221	0.0021	25.38	---	0	0.877	2	0.1904	Concentration of Very Large HDL Particles	mmol/L	Lipoprotein subclasses	Very large HDL (average diameter 14.3 nm)	Non-derived	23551	23851	-0.00282344	0.0524225	0.0190666	-0.00534399	0.0195602	0.1053	-0.0222872	0.00210122	25.5574	rs111072793||rs113086489||rs116403919||rs12449427||rs12945299||rs12949545||rs142122735||rs17671352||rs222836||rs222852||rs222857||rs2242449||rs2654189||rs28733475||rs34670319||rs367181||rs3826408||rs446994||rs5409||rs5417||rs5418||rs55714927||rs72837682||rs72837687||rs739669||rs77680021||rs9646410||rs9905997	TRUE	intron_variant	MODIFIER	GABARAP	ENSG00000170296	8.427	0.931325	7173279	rs12449427	upstream_gene_variant	MODIFIER	ENSG00000202251	Y_RNA	1.318	GABARAP (597) - ENSG00000170296	GABARAP (17) - ENSG00000170296
17_3	6058102	8388612	FALSE	17	7145492	7242173	rs58574748	chr17:7145492_C_CA	XL_HDL_PL	C	CA	0.7536	0.0141	0.752	0.9692	-0.0269	0.0021	38.27	---	0	0.497	2	0.1078	Phospholipids in Very Large HDL	mmol/L	Lipoprotein subclasses	Very large HDL (average diameter 14.3 nm)	Non-derived	23553	23853	-0.00709793	0.0520217	0.0498923	-0.0155244	0.0193499	0.374296	-0.0270616	0.00207265	38.2341	rs111072793||rs113086489||rs116403919||rs12449427||rs12945299||rs12949545||rs142122735||rs17671352||rs222836||rs222852||rs222857||rs2242449||rs2654189||rs28733475||rs34670319||rs367181||rs3826408||rs446994||rs5409||rs5417||rs5418||rs55714927||rs72837682||rs72837687||rs739669||rs77680021||rs9646410||rs9905997	TRUE	intron_variant	MODIFIER	GABARAP	ENSG00000170296	8.427	0.931325	7173279	rs12449427	upstream_gene_variant	MODIFIER	ENSG00000202251	Y_RNA	1.318	GABARAP (597) - ENSG00000170296	GABARAP (17) - ENSG00000170296
17_3	6058102	8388612	FALSE	17	7145492	7242173	rs58574748	chr17:7145492_C_CA	XL_HDL_TG_pct	C	CA	0.7536	0.0144	0.752	0.9692	0.0212	0.0021	22.3	+++	0	0.615	2	0.1335	Triglycerides to Total Lipids in Very Large HDL percentage	%	Relative lipoprotein lipid concentrations	Very large HDL ratios	Percentage	23633	23933	0.0208472	0.0520129	0.162058	0.00568213	0.0199138	0.110482	0.0213855	0.00215992	22.3851	rs111072793||rs113086489||rs116403919||rs12449427||rs12945299||rs12949545||rs142122735||rs17671352||rs222836||rs222852||rs222857||rs2242449||rs2654189||rs28733475||rs34670319||rs367181||rs3826408||rs446994||rs5409||rs5417||rs5418||rs55714927||rs72837682||rs72837687||rs739669||rs77680021||rs9646410||rs9905997	TRUE	intron_variant	MODIFIER	GABARAP	ENSG00000170296	8.427	0.931325	7173279	rs12449427	upstream_gene_variant	MODIFIER	ENSG00000202251	Y_RNA	1.318	GABARAP (597) - ENSG00000170296	GABARAP (17) - ENSG00000170296
17_3	6058102	8388612	FALSE	17	7185779	7282460	rs117643180	chr17:7185779_A_C	Acetoacetate	C	A	0.026	0.0014	0.0119	0.0261	-0.0713	0.0066	26.41	--?	0	0.001	1	0.00862	Acetoacetate	mmol/L	Ketone bodies		Non-derived	23476	23776				-0.0696431	0.0689271	0.505415	-0.0713488	0.00664195	26.1902	rs117616209||rs117643180||rs72839768||rs73977632	TRUE														SLC2A4 (793) - ENSG00000181856	SLC2A4 (330) - ENSG00000181856
17_3	6058102	8388612	FALSE	17	7185779	7282460	rs117643180	chr17:7185779_A_C	Acetone	C	A	0.026	0.0014	0.0119	0.0261	-0.0932	0.0066	44.6	-+?	65.4	2.894	1	1.051	Acetone	mmol/L	Ketone bodies		Non-derived	23477	23777				0.0226389	0.0684368	0.130302	-0.0943223	0.00662963	45.2079	rs117616209||rs117643180||rs72839768||rs73977632	TRUE														SLC2A4 (793) - ENSG00000181856	SLC2A4 (330) - ENSG00000181856
17_3	6058102	8388612	FALSE	17	7185779	7282460	rs117643180	chr17:7185779_A_C	Ala	C	A	0.026	0.0013	0.0119	0.0261	-0.0455	0.0064	12.04	--?	0	0	1	0.004148	Alanine	mmol/L	Amino acids		Non-derived	23460	23760				-0.0447043	0.0675205	0.294207	-0.0455124	0.00639997	11.9396	rs117616209||rs117643180||rs72839768||rs73977632	TRUE														SLC2A4 (793) - ENSG00000181856	SLC2A4 (330) - ENSG00000181856
17_3	6058102	8388612	FALSE	17	7185779	7282460	rs117643180	chr17:7185779_A_C	Gln	C	A	0.026	0.0013	0.0119	0.0261	0.0788	0.0064	33.76	++?	0	0.133	1	0.1457	Glutamine	mmol/L	Amino acids		Non-derived	23461	23761				0.0538627	0.0687346	0.363255	0.0790701	0.00646674	33.6527	rs117616209||rs117643180||rs72839768||rs73977632	TRUE														SLC2A4 (793) - ENSG00000181856	SLC2A4 (330) - ENSG00000181856
17_3	6058102	8388612	FALSE	17	7185779	7282460	rs117643180	chr17:7185779_A_C	Ile	C	A	0.026	0.0014	0.0119	0.0261	-0.0862	0.0065	39.59	--?	52.9	2.123	1	0.8383	Isoleucine	mmol/L	Amino acids	Branched-chain amino acids	Non-derived	23465	23765				-0.184647	0.0678631	2.18634	-0.0853113	0.00651646	38.4347	rs117616209||rs117643180||rs72839768||rs73977632	TRUE														SLC2A4 (793) - ENSG00000181856	SLC2A4 (330) - ENSG00000181856
17_3	6058102	8388612	FALSE	17	7185779	7282460	rs117643180	chr17:7185779_A_C	Leu	C	A	0.026	0.0013	0.0119	0.0261	-0.1016	0.0063	57.48	--?	0	0.827	1	0.4399	Leucine	mmol/L	Amino acids	Branched-chain amino acids	Non-derived	23466	23766				-0.161772	0.0664853	1.82488	-0.101039	0.00634474	56.3708	rs117616209||rs117643180||rs72839768||rs73977632	TRUE														SLC2A4 (793) - ENSG00000181856	SLC2A4 (330) - ENSG00000181856
17_3	6058102	8388612	FALSE	17	7185779	7282460	rs117643180	chr17:7185779_A_C	M_HDL_TG	C	A	0.026	0.0013	0.0119	0.0261	0.0461	0.0062	13.05	++?	0	0.069	1	0.1011	Triglycerides in Medium HDL	mmol/L	Lipoprotein subclasses	Medium HDL (average diameter 10.9 nm)	Non-derived	23571	23871				0.0640328	0.0682809	0.457978	0.0459766	0.00621127	12.8728	rs117616209||rs117643180||rs72839768||rs73977632	TRUE														SLC2A4 (793) - ENSG00000181856	SLC2A4 (330) - ENSG00000181856
17_3	6058102	8388612	FALSE	17	7185779	7282460	rs117643180	chr17:7185779_A_C	Pyruvate	C	A	0.026	0.0013	0.0119	0.0261	-0.0659	0.0066	23.06	-+?	41.8	1.72	1	0.7218	Pyruvate	mmol/L	Glycolysis related metabolites		Non-derived	23472	23772				0.0242322	0.0690246	0.139339	-0.066693	0.00658065	23.4117	rs117616209||rs117643180||rs72839768||rs73977632	TRUE														SLC2A4 (793) - ENSG00000181856	SLC2A4 (330) - ENSG00000181856
17_3	6058102	8388612	FALSE	17	7185779	7282460	rs117643180	chr17:7185779_A_C	SFA_pct	C	A	0.026	0.0013	0.0119	0.0261	0.0431	0.0065	10.51	+-?	0	0.554	1	0.3403	Saturated Fatty Acids to Total Fatty Acids percentage	%	Fatty acids	Fatty acid ratios	Percentage	23455	23755				-0.00772601	0.0686304	0.0407829	0.0435807	0.00652216	10.6275	rs117616209||rs117643180||rs72839768||rs73977632	TRUE														SLC2A4 (793) - ENSG00000181856	SLC2A4 (330) - ENSG00000181856
17_3	6058102	8388612	FALSE	17	7185779	7282460	rs117643180	chr17:7185779_A_C	Total_BCAA	C	A	0.026	0.0013	0.0119	0.0261	-0.1384	0.0063	105.01	--?	43.8	1.779	1	0.7392	Total Concentration of Branched-Chain Amino Acids (Leucine + Isoleucine + Valine)	mmol/L	Amino acids	Branched-chain amino acids	Composite	23464	23764				-0.227311	0.0669496	3.1639	-0.137617	0.00636679	102.884	rs117616209||rs117643180||rs72839768||rs73977632	TRUE														SLC2A4 (793) - ENSG00000181856	SLC2A4 (330) - ENSG00000181856
17_3	6058102	8388612	FALSE	17	7185779	7282460	rs117643180	chr17:7185779_A_C	Tyr	C	A	0.026	0.0013	0.0119	0.0261	0.0506	0.0064	14.39	++?	0	0.005	1	0.02413	Tyrosine	mmol/L	Amino acids	Aromatic amino acids	Non-derived	23469	23769				0.0459362	0.0688435	0.297045	0.0506234	0.00646972	14.2933	rs117616209||rs117643180||rs72839768||rs73977632	TRUE														SLC2A4 (793) - ENSG00000181856	SLC2A4 (330) - ENSG00000181856
17_3	6058102	8388612	FALSE	17	7185779	7282460	rs117643180	chr17:7185779_A_C	Val	C	A	0.026	0.0013	0.0119	0.0261	-0.1709	0.0063	159.55	--?	45.2	1.825	1	0.7527	Valine	mmol/L	Amino acids	Branched-chain amino acids	Non-derived	23467	23767				-0.261232	0.0672049	3.99374	-0.170041	0.00636166	156.664	rs117616209||rs117643180||rs72839768||rs73977632	TRUE														SLC2A4 (793) - ENSG00000181856	SLC2A4 (330) - ENSG00000181856
17_3	6058102	8388612	FALSE	17	7185779	7282460	rs117643180	chr17:7185779_A_C	bOHbutyrate	C	A	0.026	0.0014	0.0119	0.0261	-0.0991	0.0065	51.22	--?	0	0.699	1	0.3944	3-Hydroxybutyrate	mmol/L	Ketone bodies		Non-derived	23474	23774				-0.0422347	0.0683912	0.270127	-0.0996591	0.0065673	51.2861	rs117616209||rs117643180||rs72839768||rs73977632	TRUE														SLC2A4 (793) - ENSG00000181856	SLC2A4 (330) - ENSG00000181856
17_3	6058102	8388612	FALSE	17	7437146	7533829	rs11654632	chr17:7437146_C_T	Lactate	C	T	0.5848	0.0325	0.3717	0.5908	-0.0138	0.0021	10.09	--+	0	1.477	2	0.3207	Lactate	mmol/L	Glycolysis related metabolites		Non-derived	23471	23771	0.000344454	0.0178568	0.00673578	-0.000385641	0.0150205	0.00898796	-0.0142922	0.00216219	10.4156	rs10852891||rs11078685||rs113924794||rs11552708||rs11654638||rs11658168||rs11658305||rs116600817||rs12150660||rs12451961||rs12600861||rs12938899||rs12940684||rs12941509||rs12942267||rs12944649||rs146228722||rs1624085||rs1641511||rs1641523||rs1642762||rs1642763||rs1642764||rs17732878||rs1799941||rs2071502||rs2302661||rs2302764||rs2955617||rs34416693||rs34445439||rs34706172||rs34730991||rs34914463||rs35879612||rs35894069||rs3853894||rs4151120||rs4227||rs4511593||rs4796309||rs4968200||rs55749333||rs55784804||rs55894190||rs56078345||rs60856990||rs61416196||rs62059798||rs62059801||rs62059803||rs62059824||rs62059826||rs62059837||rs62059839||rs6503037||rs67232264||rs7209131||rs7210231||rs727428||rs72827503||rs72829446||rs72829457||rs72842819||rs7502669||rs755697733||rs776036568||rs77711855||rs78355381||rs78608249||rs80067372||rs8069501||rs8073937||rs8075280||rs8076642||rs8078222||rs8081548||rs858516||rs858518||rs858519||rs858522||rs9217||rs9675122||rs9899183||rs9900496||rs9900691||rs9901673||rs9907657	TRUE	downstream_gene_variant	MODIFIER	Y_RNA	ENSG00000201489	2.319	0.903697	7417663	rs6761	3_prime_UTR_variant	MODIFIER	ENSG00000181222	POLR2A	0.215	TNFSF12 (15062) - ENSG00000239697	TNFSF12 (15062) - ENSG00000239697
17_3	6058102	8388612	FALSE	17	7438783	7535466	rs753841629	chr17:7438783_A_AGACTCCC	L_VLDL_PL_pct	AGACTCCC	A	0.2255	0.0112	0.1281	0.2716	0.019	0.0023	15.34	+-+	77.1	8.729	2	1.895	Phospholipids to Total Lipids in Large VLDL percentage	%	Relative lipoprotein lipid concentrations	Large VLDL ratios	Percentage	23589	23889	0.00536704	0.0252701	0.0799784	-0.0281837	0.0164585	1.06137	0.0201115	0.00237454	16.6088	rs10468481||rs10852891||rs11078694||rs11078696||rs1128963||rs1143015||rs11651783||rs11656013||rs116560331||rs116600817||rs12051767||rs12937543||rs12938899||rs12940684||rs12941509||rs12944649||rs12946520||rs13894||rs146228722||rs1624085||rs1641511||rs1641523||rs1641537||rs1641544||rs1641549||rs1642762||rs1642763||rs1642764||rs17732878||rs2075230||rs2955617||rs34445439||rs34730991||rs35894069||rs3803800||rs3853818||rs3853894||rs4151120||rs4151134||rs4796309||rs4968200||rs4968210||rs4968211||rs55725943||rs56078345||rs60856990||rs62059826||rs6503037||rs7210231||rs7211847||rs7224988||rs727428||rs72827503||rs7502669||rs755697733||rs7640||rs76749877||rs77294902||rs77519307||rs776036568||rs78608249||rs80067372||rs8068222||rs8069501||rs8078222||rs8081548||rs858516||rs858518||rs858519||rs858520||rs858521||rs9892862||rs9899183||rs9900162||rs9900496||rs9901673||rs9901675||rs9902027||rs9913778||rs9989479	TRUE	downstream_gene_variant	MODIFIER	Y_RNA	ENSG00000201489	0.703	0.98588	7440584	rs8073177	upstream_gene_variant	MODIFIER	ENSG00000201489	Y_RNA	4.143	TNFSF12 (13425) - ENSG00000239697	TNFSF12 (13425) - ENSG00000239697
17_3	6058102	8388612	FALSE	17	7438783	7535466	rs753841629	chr17:7438783_A_AGACTCCC	S_LDL_CE_pct	AGACTCCC	A	0.2255	0.0114	0.1281	0.2716	0.0175	0.0024	12.13	+--	77.5	8.87	2	1.926	Cholesteryl Esters to Total Lipids in Small LDL percentage	%	Relative lipoprotein lipid concentrations	Small LDL ratios	Percentage	23626	23926	-0.0086715	0.025817	0.132557	-0.0282209	0.0165919	1.05078	0.0187352	0.00247536	13.4235	rs10468481||rs10852891||rs11078694||rs11078696||rs1128963||rs1143015||rs11651783||rs11656013||rs116560331||rs116600817||rs12051767||rs12937543||rs12938899||rs12940684||rs12941509||rs12944649||rs12946520||rs13894||rs146228722||rs1624085||rs1641511||rs1641523||rs1641537||rs1641544||rs1641549||rs1642762||rs1642763||rs1642764||rs17732878||rs2075230||rs2955617||rs34445439||rs34730991||rs35894069||rs3803800||rs3853818||rs3853894||rs4151120||rs4151134||rs4796309||rs4968200||rs4968210||rs4968211||rs55725943||rs56078345||rs60856990||rs62059826||rs6503037||rs7210231||rs7211847||rs7224988||rs727428||rs72827503||rs7502669||rs755697733||rs7640||rs76749877||rs77294902||rs77519307||rs776036568||rs78608249||rs80067372||rs8068222||rs8069501||rs8078222||rs8081548||rs858516||rs858518||rs858519||rs858520||rs858521||rs9892862||rs9899183||rs9900162||rs9900496||rs9901673||rs9901675||rs9902027||rs9913778||rs9989479	TRUE	downstream_gene_variant	MODIFIER	Y_RNA	ENSG00000201489	0.703	0.98588	7440584	rs8073177	upstream_gene_variant	MODIFIER	ENSG00000201489	Y_RNA	4.143	TNFSF12 (13425) - ENSG00000239697	TNFSF12 (13425) - ENSG00000239697
17_3	6058102	8388612	FALSE	17	7438783	7535466	rs753841629	chr17:7438783_A_AGACTCCC	S_LDL_PL_pct	AGACTCCC	A	0.2255	0.0114	0.1281	0.2716	-0.0195	0.0024	14.98	-++	80.2	10.091	2	2.191	Phospholipids to Total Lipids in Small LDL percentage	%	Relative lipoprotein lipid concentrations	Small LDL ratios	Percentage	23624	23924	0.0150263	0.0257681	0.251965	0.0277816	0.0167032	1.01655	-0.020811	0.00246412	16.5193	rs10468481||rs10852891||rs11078694||rs11078696||rs1128963||rs1143015||rs11651783||rs11656013||rs116560331||rs116600817||rs12051767||rs12937543||rs12938899||rs12940684||rs12941509||rs12944649||rs12946520||rs13894||rs146228722||rs1624085||rs1641511||rs1641523||rs1641537||rs1641544||rs1641549||rs1642762||rs1642763||rs1642764||rs17732878||rs2075230||rs2955617||rs34445439||rs34730991||rs35894069||rs3803800||rs3853818||rs3853894||rs4151120||rs4151134||rs4796309||rs4968200||rs4968210||rs4968211||rs55725943||rs56078345||rs60856990||rs62059826||rs6503037||rs7210231||rs7211847||rs7224988||rs727428||rs72827503||rs7502669||rs755697733||rs7640||rs76749877||rs77294902||rs77519307||rs776036568||rs78608249||rs80067372||rs8068222||rs8069501||rs8078222||rs8081548||rs858516||rs858518||rs858519||rs858520||rs858521||rs9892862||rs9899183||rs9900162||rs9900496||rs9901673||rs9901675||rs9902027||rs9913778||rs9989479	TRUE	downstream_gene_variant	MODIFIER	Y_RNA	ENSG00000201489	0.703	0.98588	7440584	rs8073177	upstream_gene_variant	MODIFIER	ENSG00000201489	Y_RNA	4.143	TNFSF12 (13425) - ENSG00000239697	TNFSF12 (13425) - ENSG00000239697
17_3	6058102	8388612	FALSE	17	7438834	7535517	rs8081548	chr17:7438834_A_T	HDL_L	T	A	0.6548	0.0266	0.424	0.6581	0.0135	0.0019	12.5	+++	0	1.418	2	0.3078	Total Lipids in HDL	mmol/L	Total lipids		Composite	23426	23726	0.0264321	0.016221	0.986292	0.0013476	0.0137492	0.0353056	0.0135496	0.00188138	12.2266	rs10468481||rs10852891||rs11078685||rs11078694||rs11078696||rs1128963||rs113677020||rs113924794||rs1143015||rs11552708||rs11651783||rs11654638||rs11656013||rs11658168||rs11658305||rs116600817||rs12051767||rs12150660||rs12451961||rs12600861||rs12937543||rs12938899||rs12940684||rs12941509||rs12942267||rs12944649||rs13894||rs1624085||rs1641511||rs1641523||rs1641537||rs1642762||rs1642763||rs1642764||rs1799941||rs2071502||rs2075230||rs2955617||rs34416693||rs34445439||rs34730991||rs34914463||rs35894069||rs3803800||rs3853818||rs3853894||rs4151120||rs4151134||rs4227||rs4796309||rs4968200||rs4968210||rs4968211||rs55725943||rs55749333||rs55894190||rs60856990||rs61416196||rs62059798||rs62059801||rs62059803||rs62059824||rs62059826||rs62059837||rs62059839||rs6503037||rs7209131||rs7211847||rs727428||rs72829446||rs72829457||rs72842819||rs7502669||rs755697733||rs77294902||rs776036568||rs77711855||rs78608249||rs80067372||rs8068222||rs8069501||rs8073937||rs8075280||rs8076642||rs8078222||rs8081548||rs858516||rs858518||rs858519||rs858520||rs858521||rs9217||rs9675122||rs9892862||rs9899183||rs9900162||rs9900496||rs9900691||rs9901673||rs9901675||rs9902027||rs9907657||rs9913778	TRUE	downstream_gene_variant	MODIFIER	Y_RNA	ENSG00000201489	1.755	0.97701	7445372	rs9912001	upstream_gene_variant	MODIFIER	ENSG00000201489	Y_RNA	4.655	TNFSF12 (13374) - ENSG00000239697	TNFSF12 (13374) - ENSG00000239697
17_3	6058102	8388612	FALSE	17	7440584	7537267	rs8073177	chr17:7440584_C_T	MUFA_pct	T	C	0.7736	0.0068	0.2055	0.2723	0.0145	0.0023	9.76	+--	59.5	4.934	2	1.071	Monounsaturated Fatty Acids to Total Fatty Acids percentage	%	Fatty acids	Fatty acid ratios	Percentage	23454	23754	0.0269787	0.0209484	0.703791	0.000787107	0.0162842	0.0170739	-0.0153424	0.0023123	10.4891	rs10468481||rs10852891||rs11078694||rs11078696||rs1128963||rs1143015||rs11651783||rs11656013||rs116560331||rs116600817||rs12051767||rs12937543||rs12938899||rs12940684||rs12941509||rs12944649||rs12946520||rs13894||rs146228722||rs1624085||rs1641511||rs1641523||rs1641537||rs1641544||rs1641549||rs1642762||rs1642763||rs1642764||rs17732878||rs2075230||rs2955617||rs34445439||rs34730991||rs35894069||rs3803800||rs3853818||rs3853894||rs4151120||rs4151134||rs4796309||rs4968210||rs4968211||rs55725943||rs56078345||rs60856990||rs62059826||rs6503037||rs7210231||rs7211847||rs7224988||rs727428||rs72827503||rs7502669||rs755697733||rs7640||rs77294902||rs77519307||rs776036568||rs78608249||rs80067372||rs8068222||rs8069501||rs8078222||rs8081548||rs858516||rs858518||rs858519||rs858520||rs858521||rs9892862||rs9899183||rs9900162||rs9900496||rs9901673||rs9901675||rs9902027||rs9913778||rs9989479	TRUE	upstream_gene_variant	MODIFIER	Y_RNA	ENSG00000201489	4.143	0.99952	7440984	rs9902027	upstream_gene_variant	MODIFIER	ENSG00000201489	Y_RNA	1.777	TNFSF12 (11624) - ENSG00000239697	TNFSF12 (11624) - ENSG00000239697
17_3	6058102	8388612	FALSE	17	7440584	7537267	rs8073177	chr17:7440584_C_T	S_HDL_TG_pct	T	C	0.7735	0.0069	0.2055	0.2723	0.019	0.0022	16.82	+--	78	9.091	2	1.974	Triglycerides to Total Lipids in Small HDL percentage	%	Relative lipoprotein lipid concentrations	Small HDL ratios	Percentage	23648	23948	0.0195453	0.0204849	0.468501	0.0172809	0.0158378	0.560316	-0.0202491	0.00226859	18.3542	rs10468481||rs10852891||rs11078694||rs11078696||rs1128963||rs1143015||rs11651783||rs11656013||rs116560331||rs116600817||rs12051767||rs12937543||rs12938899||rs12940684||rs12941509||rs12944649||rs12946520||rs13894||rs146228722||rs1624085||rs1641511||rs1641523||rs1641537||rs1641544||rs1641549||rs1642762||rs1642763||rs1642764||rs17732878||rs2075230||rs2955617||rs34445439||rs34730991||rs35894069||rs3803800||rs3853818||rs3853894||rs4151120||rs4151134||rs4796309||rs4968210||rs4968211||rs55725943||rs56078345||rs60856990||rs62059826||rs6503037||rs7210231||rs7211847||rs7224988||rs727428||rs72827503||rs7502669||rs755697733||rs7640||rs77294902||rs77519307||rs776036568||rs78608249||rs80067372||rs8068222||rs8069501||rs8078222||rs8081548||rs858516||rs858518||rs858519||rs858520||rs858521||rs9892862||rs9899183||rs9900162||rs9900496||rs9901673||rs9901675||rs9902027||rs9913778||rs9989479	TRUE	upstream_gene_variant	MODIFIER	Y_RNA	ENSG00000201489	4.143	0.99952	7440984	rs9902027	upstream_gene_variant	MODIFIER	ENSG00000201489	Y_RNA	1.777	TNFSF12 (11624) - ENSG00000239697	TNFSF12 (11624) - ENSG00000239697
17_3	6058102	8388612	FALSE	17	7440584	7537267	rs8073177	chr17:7440584_C_T	XL_VLDL_CE	T	C	0.7735	0.0073	0.2055	0.2723	0.0165	0.0024	10.97	+--	74.8	7.934	2	1.723	Cholesteryl Esters in Very Large VLDL	mmol/L	Lipoprotein subclasses	Very large VLDL (average diameter 64 nm)	Non-derived	23492	23792	0.0187495	0.0207895	0.435189	0.0189681	0.0162369	0.614891	-0.017826	0.00247293	12.2473	rs10468481||rs10852891||rs11078694||rs11078696||rs1128963||rs1143015||rs11651783||rs11656013||rs116560331||rs116600817||rs12051767||rs12937543||rs12938899||rs12940684||rs12941509||rs12944649||rs12946520||rs13894||rs146228722||rs1624085||rs1641511||rs1641523||rs1641537||rs1641544||rs1641549||rs1642762||rs1642763||rs1642764||rs17732878||rs2075230||rs2955617||rs34445439||rs34730991||rs35894069||rs3803800||rs3853818||rs3853894||rs4151120||rs4151134||rs4796309||rs4968210||rs4968211||rs55725943||rs56078345||rs60856990||rs62059826||rs6503037||rs7210231||rs7211847||rs7224988||rs727428||rs72827503||rs7502669||rs755697733||rs7640||rs77294902||rs77519307||rs776036568||rs78608249||rs80067372||rs8068222||rs8069501||rs8078222||rs8081548||rs858516||rs858518||rs858519||rs858520||rs858521||rs9892862||rs9899183||rs9900162||rs9900496||rs9901673||rs9901675||rs9902027||rs9913778||rs9989479	TRUE	upstream_gene_variant	MODIFIER	Y_RNA	ENSG00000201489	4.143	0.99952	7440984	rs9902027	upstream_gene_variant	MODIFIER	ENSG00000201489	Y_RNA	1.777	TNFSF12 (11624) - ENSG00000239697	TNFSF12 (11624) - ENSG00000239697
17_3	6058102	8388612	FALSE	17	7440584	7537267	rs8073177	chr17:7440584_C_T	XXL_VLDL_C	T	C	0.7735	0.007	0.2055	0.2723	0.016	0.0023	11.1	+--	70.8	6.853	2	1.488	Cholesterol in Chylomicrons and Extremely Large VLDL	mmol/L	Lipoprotein subclasses	Chylomicrons and extremely large VLDL (particle diameters from 75 nm upwards)	Composite	23484	23784	0.0177849	0.0208752	0.404244	0.0164879	0.0162526	0.508139	-0.0171636	0.00238253	12.2329	rs10468481||rs10852891||rs11078694||rs11078696||rs1128963||rs1143015||rs11651783||rs11656013||rs116560331||rs116600817||rs12051767||rs12937543||rs12938899||rs12940684||rs12941509||rs12944649||rs12946520||rs13894||rs146228722||rs1624085||rs1641511||rs1641523||rs1641537||rs1641544||rs1641549||rs1642762||rs1642763||rs1642764||rs17732878||rs2075230||rs2955617||rs34445439||rs34730991||rs35894069||rs3803800||rs3853818||rs3853894||rs4151120||rs4151134||rs4796309||rs4968210||rs4968211||rs55725943||rs56078345||rs60856990||rs62059826||rs6503037||rs7210231||rs7211847||rs7224988||rs727428||rs72827503||rs7502669||rs755697733||rs7640||rs77294902||rs77519307||rs776036568||rs78608249||rs80067372||rs8068222||rs8069501||rs8078222||rs8081548||rs858516||rs858518||rs858519||rs858520||rs858521||rs9892862||rs9899183||rs9900162||rs9900496||rs9901673||rs9901675||rs9902027||rs9913778||rs9989479	TRUE	upstream_gene_variant	MODIFIER	Y_RNA	ENSG00000201489	4.143	0.99952	7440984	rs9902027	upstream_gene_variant	MODIFIER	ENSG00000201489	Y_RNA	1.777	TNFSF12 (11624) - ENSG00000239697	TNFSF12 (11624) - ENSG00000239697
17_3	6058102	8388612	FALSE	17	7440584	7537267	rs8073177	chr17:7440584_C_T	XXL_VLDL_CE	T	C	0.7735	0.0071	0.2055	0.2723	0.0176	0.0024	13.18	+--	76	8.341	2	1.811	Cholesteryl Esters in Chylomicrons and Extremely Large VLDL	mmol/L	Lipoprotein subclasses	Chylomicrons and extremely large VLDL (particle diameters from 75 nm upwards)	Non-derived	23485	23785	0.018759	0.0208378	0.43416	0.0187174	0.0162365	0.60381	-0.0188966	0.00239266	14.5466	rs10468481||rs10852891||rs11078694||rs11078696||rs1128963||rs1143015||rs11651783||rs11656013||rs116560331||rs116600817||rs12051767||rs12937543||rs12938899||rs12940684||rs12941509||rs12944649||rs12946520||rs13894||rs146228722||rs1624085||rs1641511||rs1641523||rs1641537||rs1641544||rs1641549||rs1642762||rs1642763||rs1642764||rs17732878||rs2075230||rs2955617||rs34445439||rs34730991||rs35894069||rs3803800||rs3853818||rs3853894||rs4151120||rs4151134||rs4796309||rs4968210||rs4968211||rs55725943||rs56078345||rs60856990||rs62059826||rs6503037||rs7210231||rs7211847||rs7224988||rs727428||rs72827503||rs7502669||rs755697733||rs7640||rs77294902||rs77519307||rs776036568||rs78608249||rs80067372||rs8068222||rs8069501||rs8078222||rs8081548||rs858516||rs858518||rs858519||rs858520||rs858521||rs9892862||rs9899183||rs9900162||rs9900496||rs9901673||rs9901675||rs9902027||rs9913778||rs9989479	TRUE	upstream_gene_variant	MODIFIER	Y_RNA	ENSG00000201489	4.143	0.99952	7440984	rs9902027	upstream_gene_variant	MODIFIER	ENSG00000201489	Y_RNA	1.777	TNFSF12 (11624) - ENSG00000239697	TNFSF12 (11624) - ENSG00000239697
17_3	6058102	8388612	FALSE	17	7440984	7537667	rs9902027	chr17:7440984_C_T	L_HDL_TG_pct	C	T	0.7734	0.0068	0.7275	0.7943	-0.0214	0.0022	21.63	-++	59.7	4.96	2	1.077	Triglycerides to Total Lipids in Large HDL percentage	%	Relative lipoprotein lipid concentrations	Large HDL ratios	Percentage	23638	23938	0.00220727	0.02049	0.0389521	0.00804563	0.0158201	0.213921	-0.0223206	0.00223994	22.6631	rs10468481||rs10852891||rs11078694||rs11078696||rs1128963||rs1143015||rs11651783||rs11656013||rs116560331||rs116600817||rs12051767||rs12937543||rs12938899||rs12940684||rs12941509||rs12944649||rs12946520||rs13894||rs146228722||rs1624085||rs1641511||rs1641523||rs1641537||rs1641544||rs1641549||rs1642762||rs1642763||rs1642764||rs17732878||rs2075230||rs2955617||rs34445439||rs34730991||rs35894069||rs3803800||rs3853818||rs3853894||rs4151120||rs4151134||rs4796309||rs4968210||rs4968211||rs55725943||rs56078345||rs60856990||rs62059826||rs6503037||rs7210231||rs7211847||rs7224988||rs727428||rs72827503||rs7502669||rs755697733||rs7640||rs77294902||rs77519307||rs776036568||rs78608249||rs80067372||rs8068222||rs8069501||rs8078222||rs8081548||rs858516||rs858518||rs858519||rs858520||rs858521||rs9892862||rs9899183||rs9900162||rs9900496||rs9901673||rs9901675||rs9902027||rs9913778||rs9989479	TRUE	upstream_gene_variant	MODIFIER	Y_RNA	ENSG00000201489	1.777	0.99952	7440584	rs8073177	upstream_gene_variant	MODIFIER	ENSG00000201489	Y_RNA	4.143	TNFSF12 (11224) - ENSG00000239697	TNFSF12 (11224) - ENSG00000239697
17_3	6058102	8388612	FALSE	17	7440984	7537667	rs9902027	chr17:7440984_C_T	M_HDL_TG_pct	C	T	0.7734	0.0069	0.7275	0.7943	-0.0202	0.0023	18.43	-++	70.5	6.773	2	1.471	Triglycerides to Total Lipids in Medium HDL percentage	%	Relative lipoprotein lipid concentrations	Medium HDL ratios	Percentage	23643	23943	0.00659998	0.0207416	0.124746	0.0152038	0.0159956	0.466155	-0.0212366	0.00229263	19.7017	rs10468481||rs10852891||rs11078694||rs11078696||rs1128963||rs1143015||rs11651783||rs11656013||rs116560331||rs116600817||rs12051767||rs12937543||rs12938899||rs12940684||rs12941509||rs12944649||rs12946520||rs13894||rs146228722||rs1624085||rs1641511||rs1641523||rs1641537||rs1641544||rs1641549||rs1642762||rs1642763||rs1642764||rs17732878||rs2075230||rs2955617||rs34445439||rs34730991||rs35894069||rs3803800||rs3853818||rs3853894||rs4151120||rs4151134||rs4796309||rs4968210||rs4968211||rs55725943||rs56078345||rs60856990||rs62059826||rs6503037||rs7210231||rs7211847||rs7224988||rs727428||rs72827503||rs7502669||rs755697733||rs7640||rs77294902||rs77519307||rs776036568||rs78608249||rs80067372||rs8068222||rs8069501||rs8078222||rs8081548||rs858516||rs858518||rs858519||rs858520||rs858521||rs9892862||rs9899183||rs9900162||rs9900496||rs9901673||rs9901675||rs9902027||rs9913778||rs9989479	TRUE	upstream_gene_variant	MODIFIER	Y_RNA	ENSG00000201489	1.777	0.99952	7440584	rs8073177	upstream_gene_variant	MODIFIER	ENSG00000201489	Y_RNA	4.143	TNFSF12 (11224) - ENSG00000239697	TNFSF12 (11224) - ENSG00000239697
17_3	6058102	8388612	FALSE	17	7440984	7537667	rs9902027	chr17:7440984_C_T	TG_by_PG	C	T	0.7734	0.0069	0.7275	0.7943	-0.0153	0.0022	11.38	-++	79.3	9.663	2	2.098	Triglycerides to Phosphoglycerides ratio	ratio	Other lipids		Ratio	23435	23735	0.0307516	0.020163	0.895438	0.0164867	0.0156493	0.534461	-0.0165751	0.00224987	12.7586	rs10468481||rs10852891||rs11078694||rs11078696||rs1128963||rs1143015||rs11651783||rs11656013||rs116560331||rs116600817||rs12051767||rs12937543||rs12938899||rs12940684||rs12941509||rs12944649||rs12946520||rs13894||rs146228722||rs1624085||rs1641511||rs1641523||rs1641537||rs1641544||rs1641549||rs1642762||rs1642763||rs1642764||rs17732878||rs2075230||rs2955617||rs34445439||rs34730991||rs35894069||rs3803800||rs3853818||rs3853894||rs4151120||rs4151134||rs4796309||rs4968210||rs4968211||rs55725943||rs56078345||rs60856990||rs62059826||rs6503037||rs7210231||rs7211847||rs7224988||rs727428||rs72827503||rs7502669||rs755697733||rs7640||rs77294902||rs77519307||rs776036568||rs78608249||rs80067372||rs8068222||rs8069501||rs8078222||rs8081548||rs858516||rs858518||rs858519||rs858520||rs858521||rs9892862||rs9899183||rs9900162||rs9900496||rs9901673||rs9901675||rs9902027||rs9913778||rs9989479	TRUE	upstream_gene_variant	MODIFIER	Y_RNA	ENSG00000201489	1.777	0.99952	7440584	rs8073177	upstream_gene_variant	MODIFIER	ENSG00000201489	Y_RNA	4.143	TNFSF12 (11224) - ENSG00000239697	TNFSF12 (11224) - ENSG00000239697
17_3	6058102	8388612	FALSE	17	7445509	7542192	rs62059799	chr17:7445509_C_T	Albumin	C	T	0.1146	0.0065	0.0275	0.1154	0.036	0.0032	28.65	+++	0	1.29	2	0.2802	Albumin	g/l	Fluid balance		Non-derived	23479	23779	0.0405186	0.0524792	0.356486	0.0651244	0.025907	1.92283	0.0355513	0.00323179	27.4202	rs10153304||rs10852891||rs11078685||rs113924794||rs11552708||rs11654638||rs11658168||rs11658305||rs12451961||rs12600861||rs12937543||rs12938899||rs12942267||rs12944649||rs146228722||rs1624085||rs1641511||rs1641523||rs1641548||rs1642762||rs1642763||rs1642764||rs16956936||rs17732878||rs2071502||rs2955617||rs34416693||rs34914463||rs35879612||rs4796309||rs4968200||rs4968210||rs4968211||rs55749333||rs55894190||rs56078345||rs61416196||rs62059712||rs62059798||rs62059824||rs62059826||rs62059837||rs67232264||rs7209131||rs7210231||rs727428||rs72827503||rs72829446||rs72829457||rs72842819||rs74351250||rs74480102||rs7502669||rs755697733||rs76138007||rs776036568||rs77711855||rs78355381||rs78608249||rs79930761||rs8073937||rs8075280||rs8076642||rs8081548||rs858516||rs858518||rs858519||rs9217||rs9675122||rs9900496||rs9900691||rs9901673||rs9907657	TRUE	upstream_gene_variant	MODIFIER	Y_RNA	ENSG00000201489	0.541	0.835674	7462555	rs11552708	missense_variant	MODERATE	ENSG00000161955	TNFSF13	15.53	TNFSF12 (6699) - ENSG00000239697	TNFSF12 (6699) - ENSG00000239697
17_3	6058102	8388612	FALSE	17	7452078	7548761	rs77294902	chr17:7452078_A_G	HDL_C	G	A	0.2228	0.0175	0.0688	0.3178	-0.0171	0.0021	15.52	--+	67.8	6.221	2	1.351	HDL Cholesterol	mmol/L	Cholesterol		Composite	23406	23706	0.0559173	0.0321389	1.0868	-0.00339755	0.0139917	0.0925132	-0.0177733	0.00212519	16.2142	rs10468481||rs10852891||rs11078694||rs11078696||rs1128963||rs1143015||rs115470767||rs11651783||rs11656013||rs116560331||rs116600817||rs117322070||rs12051767||rs12937543||rs12938899||rs12940684||rs12941509||rs12944649||rs12946520||rs13894||rs1624085||rs1641511||rs1641523||rs1641537||rs1641544||rs1641549||rs1642762||rs1642763||rs1642764||rs2075230||rs2302661||rs2955617||rs34445439||rs34730991||rs35894069||rs3803800||rs3853818||rs3853894||rs4151120||rs4151134||rs4968200||rs4968210||rs4968211||rs55725943||rs60856990||rs62059826||rs6503037||rs7211847||rs7224988||rs727428||rs7502669||rs755697733||rs7640||rs77294902||rs78608249||rs80067372||rs8068222||rs8069501||rs8078222||rs8081548||rs858516||rs858518||rs858519||rs858520||rs858521||rs858522||rs9892862||rs9899183||rs9900162||rs9900496||rs9901673||rs9901675||rs9902027||rs9907657||rs9913778||rs9989479	TRUE	upstream_gene_variant	MODIFIER	TNFSF12-TNFSF13	ENSG00000248871	5.931	0.959808	7440584	rs8073177	upstream_gene_variant	MODIFIER	ENSG00000201489	Y_RNA	4.143	TNFSF12 (130) - ENSG00000239697	TNFSF12 (130) - ENSG00000239697
17_3	6058102	8388612	FALSE	17	7452078	7548761	rs77294902	chr17:7452078_A_G	HDL_CE	G	A	0.2228	0.0176	0.0688	0.3178	-0.018	0.0021	16.86	--+	71.9	7.11	2	1.544	Cholesteryl Esters in HDL	mmol/L	Cholesteryl esters		Composite	23418	23718	0.0590753	0.0321222	1.18109	-0.0023521	0.0140057	0.0621653	-0.0186886	0.00213535	17.6786	rs10468481||rs10852891||rs11078694||rs11078696||rs1128963||rs1143015||rs115470767||rs11651783||rs11656013||rs116560331||rs116600817||rs117322070||rs12051767||rs12937543||rs12938899||rs12940684||rs12941509||rs12944649||rs12946520||rs13894||rs1624085||rs1641511||rs1641523||rs1641537||rs1641544||rs1641549||rs1642762||rs1642763||rs1642764||rs2075230||rs2302661||rs2955617||rs34445439||rs34730991||rs35894069||rs3803800||rs3853818||rs3853894||rs4151120||rs4151134||rs4968200||rs4968210||rs4968211||rs55725943||rs60856990||rs62059826||rs6503037||rs7211847||rs7224988||rs727428||rs7502669||rs755697733||rs7640||rs77294902||rs78608249||rs80067372||rs8068222||rs8069501||rs8078222||rs8081548||rs858516||rs858518||rs858519||rs858520||rs858521||rs858522||rs9892862||rs9899183||rs9900162||rs9900496||rs9901673||rs9901675||rs9902027||rs9907657||rs9913778||rs9989479	TRUE	upstream_gene_variant	MODIFIER	TNFSF12-TNFSF13	ENSG00000248871	5.931	0.959808	7440584	rs8073177	upstream_gene_variant	MODIFIER	ENSG00000201489	Y_RNA	4.143	TNFSF12 (130) - ENSG00000239697	TNFSF12 (130) - ENSG00000239697
17_3	6058102	8388612	FALSE	17	7452078	7548761	rs77294902	chr17:7452078_A_G	M_HDL_C_pct	G	A	0.2227	0.0177	0.0688	0.3178	-0.019	0.0023	16.38	-++	52.8	4.236	2	0.9198	Cholesterol to Total Lipids in Medium HDL percentage	%	Relative lipoprotein lipid concentrations	Medium HDL ratios	Percentage	23640	23940	0.0103052	0.0332828	0.120993	0.00871603	0.0151613	0.247669	-0.0197896	0.00229282	17.2164	rs10468481||rs10852891||rs11078694||rs11078696||rs1128963||rs1143015||rs115470767||rs11651783||rs11656013||rs116560331||rs116600817||rs117322070||rs12051767||rs12937543||rs12938899||rs12940684||rs12941509||rs12944649||rs12946520||rs13894||rs1624085||rs1641511||rs1641523||rs1641537||rs1641544||rs1641549||rs1642762||rs1642763||rs1642764||rs2075230||rs2302661||rs2955617||rs34445439||rs34730991||rs35894069||rs3803800||rs3853818||rs3853894||rs4151120||rs4151134||rs4968200||rs4968210||rs4968211||rs55725943||rs60856990||rs62059826||rs6503037||rs7211847||rs7224988||rs727428||rs7502669||rs755697733||rs7640||rs77294902||rs78608249||rs80067372||rs8068222||rs8069501||rs8078222||rs8081548||rs858516||rs858518||rs858519||rs858520||rs858521||rs858522||rs9892862||rs9899183||rs9900162||rs9900496||rs9901673||rs9901675||rs9902027||rs9907657||rs9913778||rs9989479	TRUE	upstream_gene_variant	MODIFIER	TNFSF12-TNFSF13	ENSG00000248871	5.931	0.959808	7440584	rs8073177	upstream_gene_variant	MODIFIER	ENSG00000201489	Y_RNA	4.143	TNFSF12 (130) - ENSG00000239697	TNFSF12 (130) - ENSG00000239697
17_3	6058102	8388612	FALSE	17	7456489	7553172	rs12602989	chr17:7456489_C_T	M_HDL_C	C	T	0.1742	0.0084	0.051	0.1946	-0.0175	0.0024	12.45	--+	22.4	2.577	2	0.5596	Cholesterol in Medium HDL	mmol/L	Lipoprotein subclasses	Medium HDL (average diameter 10.9 nm)	Composite	23568	23868	0.0365324	0.0377662	0.477062	-0.00570607	0.0167925	0.134299	-0.017968	0.00243641	12.7836	rs10468481||rs10852891||rs11078694||rs11078696||rs1128963||rs1143015||rs115470767||rs11651783||rs11656013||rs116560331||rs12051767||rs12937543||rs12938899||rs12944649||rs12944954||rs12946520||rs12949655||rs13894||rs143094271||rs1624085||rs1641523||rs1641537||rs1641544||rs1642762||rs1642764||rs2075230||rs2955617||rs34706172||rs35894069||rs3803800||rs3853818||rs3853894||rs3867595||rs4151120||rs4151134||rs4511593||rs4968210||rs60856990||rs62059826||rs7211847||rs7224988||rs727428||rs7502669||rs755697733||rs7640||rs77294902||rs77519307||rs78608249||rs8068222||rs8069501||rs8078222||rs8081548||rs858516||rs858518||rs858519||rs858520||rs858521||rs9892862||rs9900162||rs9900496||rs9901673||rs9901675||rs9902027||rs9913778||rs9989479	TRUE														TNFSF12-TNFSF13 (4073) - ENSG00000248871	TNFSF12 (3394) - ENSG00000239697
17_3	6058102	8388612	FALSE	17	7456489	7553172	rs12602989	chr17:7456489_C_T	M_HDL_CE	C	T	0.1742	0.0084	0.051	0.1946	-0.0181	0.0024	13.12	--+	27.8	2.768	2	0.6011	Cholesteryl Esters in Medium HDL	mmol/L	Lipoprotein subclasses	Medium HDL (average diameter 10.9 nm)	Non-derived	23569	23869	0.0366362	0.0378327	0.477742	-0.00473088	0.0168437	0.108568	-0.0186206	0.00245176	13.5111	rs10468481||rs10852891||rs11078694||rs11078696||rs1128963||rs1143015||rs115470767||rs11651783||rs11656013||rs116560331||rs12051767||rs12937543||rs12938899||rs12944649||rs12944954||rs12946520||rs12949655||rs13894||rs143094271||rs1624085||rs1641523||rs1641537||rs1641544||rs1642762||rs1642764||rs2075230||rs2955617||rs34706172||rs35894069||rs3803800||rs3853818||rs3853894||rs3867595||rs4151120||rs4151134||rs4511593||rs4968210||rs60856990||rs62059826||rs7211847||rs7224988||rs727428||rs7502669||rs755697733||rs7640||rs77294902||rs77519307||rs78608249||rs8068222||rs8069501||rs8078222||rs8081548||rs858516||rs858518||rs858519||rs858520||rs858521||rs9892862||rs9900162||rs9900496||rs9901673||rs9901675||rs9902027||rs9913778||rs9989479	TRUE														TNFSF12-TNFSF13 (4073) - ENSG00000248871	TNFSF12 (3394) - ENSG00000239697
17_3	6058102	8388612	FALSE	17	7456489	7553172	rs12602989	chr17:7456489_C_T	M_HDL_CE_pct	C	T	0.1742	0.0085	0.051	0.1946	-0.0198	0.0025	14.09	-+-	0	1.788	2	0.3882	Cholesteryl Esters to Total Lipids in Medium HDL percentage	%	Relative lipoprotein lipid concentrations	Medium HDL ratios	Percentage	23641	23941	-0.00834576	0.0390887	0.0804353	0.00360557	0.018137	0.0744703	-0.0202946	0.00257773	14.4608	rs10468481||rs10852891||rs11078694||rs11078696||rs1128963||rs1143015||rs115470767||rs11651783||rs11656013||rs116560331||rs12051767||rs12937543||rs12938899||rs12944649||rs12944954||rs12946520||rs12949655||rs13894||rs143094271||rs1624085||rs1641523||rs1641537||rs1641544||rs1642762||rs1642764||rs2075230||rs2955617||rs34706172||rs35894069||rs3803800||rs3853818||rs3853894||rs3867595||rs4151120||rs4151134||rs4511593||rs4968210||rs60856990||rs62059826||rs7211847||rs7224988||rs727428||rs7502669||rs755697733||rs7640||rs77294902||rs77519307||rs78608249||rs8068222||rs8069501||rs8078222||rs8081548||rs858516||rs858518||rs858519||rs858520||rs858521||rs9892862||rs9900162||rs9900496||rs9901673||rs9901675||rs9902027||rs9913778||rs9989479	TRUE														TNFSF12-TNFSF13 (4073) - ENSG00000248871	TNFSF12 (3394) - ENSG00000239697
17_3	6058102	8388612	FALSE	17	7462969	7559652	rs3803800	chr17:7462969_A_G	M_HDL_PL_pct	A	G	0.7776	0.0646	0.2113	0.7001	0.0159	0.0023	11.42	++-	57.9	4.748	2	1.031	Phospholipids to Total Lipids in Medium HDL percentage	%	Relative lipoprotein lipid concentrations	Medium HDL ratios	Percentage	23639	23939	0.0180859	0.0179801	0.502419	-0.000944076	0.0147902	0.0226859	-0.0168114	0.00233184	12.2506	rs10468481||rs10852891||rs11078694||rs11078696||rs1128963||rs1143015||rs116289877||rs11651783||rs11656013||rs117322070||rs12938899||rs12944649||rs12946520||rs13894||rs1624085||rs1641523||rs1641537||rs1641544||rs1642762||rs1642764||rs2075230||rs2270339||rs2302661||rs2955617||rs3803800||rs3853818||rs3853894||rs4151134||rs4511593||rs4968210||rs4968211||rs55725943||rs55784804||rs62059826||rs7211847||rs727428||rs7342954||rs7502669||rs755697733||rs7640||rs76749877||rs77294902||rs78608249||rs8068222||rs8069501||rs8078222||rs8081548||rs858516||rs858518||rs858519||rs858520||rs858521||rs858522||rs9892862||rs9900162||rs9900496||rs9901673||rs9901675||rs9902027	TRUE														TNFSF13 (1360) - ENSG00000161955	TNFSF13 (865) - ENSG00000161955
17_3	6058102	8388612	FALSE	17	7472733	7569415	rs12939472	chr17:7472733_C_T	Phosphatidylc	C	T	0.3922	0.0183	0.0329	0.4726	0.0139	0.002	11.92	+++	0	1.83	2	0.3973	Phosphatidylcholines	mmol/L	Other lipids		Non-derived	23437	23737	0.0483343	0.0489595	0.490086	0.0299581	0.0140565	1.4806	0.0135562	0.00198172	11.1032	rs10468481||rs1050541||rs10852891||rs11078694||rs11078696||rs1128963||rs113677020||rs1143015||rs11651783||rs11656013||rs116600817||rs12150660||rs12937543||rs12938899||rs12939056||rs12940684||rs12941509||rs12944649||rs1641511||rs1641537||rs1642762||rs1642763||rs1799941||rs2075230||rs2302661||rs2955617||rs34445439||rs3803800||rs4227||rs4511593||rs4968200||rs4968210||rs55662831||rs55725943||rs55784804||rs62059801||rs62059803||rs62059826||rs62059839||rs67603370||rs7211847||rs7502669||rs755697733||rs7640||rs77294902||rs78608249||rs80067372||rs8068222||rs8073498||rs8081548||rs858520||rs858521||rs858522||rs9892862||rs9899183||rs9900162||rs9900496||rs9901673||rs9901675||rs9902027||rs9907657	TRUE	upstream_gene_variant	MODIFIER	EIF4A1	ENSG00000161960	0.552	0.851571	7530271	rs858520	synonymous_variant	LOW	ENSG00000141504	SAT2	7.005	SENP3 (2554) - ENSG00000161956	SENP3 (941) - ENSG00000161956
17_3	6058102	8388612	FALSE	17	7473457	7570139	rs4602096	chr17:7473457_A_C	M_HDL_FC_pct	C	A	0.8064	0.0587	0.4415	0.8183	0.0158	0.0022	11.73	+++	0	1.311	2	0.2847	Free Cholesterol to Total Lipids in Medium HDL percentage	%	Relative lipoprotein lipid concentrations	Medium HDL ratios	Percentage	23642	23942	0.00695942	0.0164185	0.172854	0.00197155	0.0140534	0.0513764	0.016328	0.0022926	11.9734	rs10468481||rs10852891||rs11078694||rs11078696||rs1128963||rs1143015||rs116289877||rs11651783||rs11656013||rs117322070||rs12937543||rs12938899||rs12944649||rs143094271||rs1624085||rs1641511||rs1641523||rs1641537||rs1641544||rs1642762||rs1642763||rs1642764||rs2075230||rs2270339||rs2302661||rs2955617||rs34416693||rs3803800||rs3853818||rs3853894||rs4151134||rs4511593||rs4968200||rs4968210||rs4968211||rs55725943||rs62059826||rs7211847||rs727428||rs7342954||rs7502669||rs7640||rs77294902||rs8068222||rs8069501||rs8078222||rs8081548||rs858516||rs858518||rs858519||rs858520||rs858521||rs858522||rs9892862||rs9900162||rs9900496||rs9901673||rs9902027||rs9907657	TRUE														SENP3 (1830) - ENSG00000161956	SENP3 (217) - ENSG00000161956
17_3	6058102	8388612	FALSE	17	7521915	7618597	rs12150660	chr17:7521915_G_T	HDL_TG	G	T	0.2497	0.0183	0.061	0.2517	-0.0154	0.0023	11.03	---	0	0.098	2	0.02135	Triglycerides in HDL	mmol/L	Triglycerides		Composite	23410	23710	-0.00437268	0.036845	0.0430968	-0.0130606	0.024476	0.226498	-0.0154141	0.00226584	10.9888	rs10468481||rs1050541||rs11078685||rs1128963||rs113677020||rs11651917||rs11654638||rs11658168||rs11658305||rs116600817||rs12150660||rs12451961||rs12600861||rs12937543||rs12940684||rs12941509||rs12942267||rs12946520||rs1624085||rs1641523||rs1642762||rs1642764||rs1799941||rs2071502||rs2302661||rs2955617||rs34416693||rs34445439||rs34730991||rs35119871||rs35386490||rs35894069||rs3853818||rs4151120||rs4151134||rs4227||rs4511593||rs4968210||rs55662831||rs55749333||rs55894190||rs60856990||rs62059801||rs62059803||rs62059839||rs62062590||rs6503037||rs7209131||rs7211847||rs727428||rs7502669||rs78608249||rs80067372||rs8068222||rs8073498||rs8073937||rs8075280||rs8076642||rs8081548||rs858516||rs858518||rs858519||rs858520||rs858521||rs858522||rs9217||rs9675122||rs9899183||rs9900496	TRUE	upstream_gene_variant	MODIFIER	FXR2	ENSG00000129245	6.221	0.809183	7453505	rs62059804	synonymous_variant	LOW	ENSG00000248871	TNFSF12-TNFSF13	12.81	FXR2 (3726) - ENSG00000129245	FXR2 (3726) - ENSG00000129245
17_3	6058102	8388612	FALSE	17	7530271	7626953	rs858520	chr17:7530271_C_T	ApoA1	C	T	0.3731	0.0187	0.0294	0.4677	0.013	0.0019	11.41	+++	0	0.034	2	0.007405	Apolipoprotein A1	g/l	Apolipoproteins		Non-derived	23440	23740	0.00604914	0.0486998	0.0452045	0.0114336	0.01351	0.400793	0.0130331	0.0018916	11.2535	rs10468481||rs1050541||rs10852891||rs11078694||rs11078696||rs1128963||rs113677020||rs1143015||rs11651783||rs11656013||rs116600817||rs12150660||rs12937543||rs12938899||rs12939056||rs12940684||rs12941509||rs12944649||rs13894||rs1641511||rs1641537||rs1642762||rs1642763||rs1799941||rs2075230||rs2302661||rs2955617||rs34445439||rs35119871||rs3803800||rs4227||rs444207||rs4511593||rs4968210||rs55662831||rs55725943||rs55784804||rs62059801||rs62059803||rs62059826||rs62059839||rs67603370||rs7211847||rs7502669||rs755697733||rs7640||rs77294902||rs78608249||rs8068222||rs8073498||rs8081548||rs858520||rs858521||rs858522||rs9892862||rs9899183||rs9900162||rs9900496||rs9901673||rs9902027||rs9907657	TRUE	synonymous_variant	LOW	SAT2	ENSG00000141504	7.005	0.806269	7455801	rs12942590	intron_variant	MODIFIER	ENSG00000248871	TNFSF12-TNFSF13	3.415	SAT2 (719) - ENSG00000141504	SAT2 (186) - ENSG00000141504
17_3	6058102	8388612	FALSE	17	7530271	7626953	rs858520	chr17:7530271_C_T	HDL_PL	C	T	0.3731	0.0186	0.0294	0.4677	0.0133	0.0018	12.28	+++	0	0.008	2	0.001827	Phospholipids in HDL	mmol/L	Phospholipids		Composite	23414	23714	0.00897319	0.0481091	0.0695406	0.0130253	0.0133424	0.482874	0.0132907	0.00185869	12.0634	rs10468481||rs1050541||rs10852891||rs11078694||rs11078696||rs1128963||rs113677020||rs1143015||rs11651783||rs11656013||rs116600817||rs12150660||rs12937543||rs12938899||rs12939056||rs12940684||rs12941509||rs12944649||rs13894||rs1641511||rs1641537||rs1642762||rs1642763||rs1799941||rs2075230||rs2302661||rs2955617||rs34445439||rs35119871||rs3803800||rs4227||rs444207||rs4511593||rs4968210||rs55662831||rs55725943||rs55784804||rs62059801||rs62059803||rs62059826||rs62059839||rs67603370||rs7211847||rs7502669||rs755697733||rs7640||rs77294902||rs78608249||rs8068222||rs8073498||rs8081548||rs858520||rs858521||rs858522||rs9892862||rs9899183||rs9900162||rs9900496||rs9901673||rs9902027||rs9907657	TRUE	synonymous_variant	LOW	SAT2	ENSG00000141504	7.005	0.806269	7455801	rs12942590	intron_variant	MODIFIER	ENSG00000248871	TNFSF12-TNFSF13	3.415	SAT2 (719) - ENSG00000141504	SAT2 (186) - ENSG00000141504
17_3	6058102	8388612	FALSE	17	7530271	7626953	rs858520	chr17:7530271_C_T	M_HDL_FC	C	T	0.3731	0.0186	0.0294	0.4677	0.013	0.0019	11.69	+++	0	0.042	2	0.00903	Free Cholesterol in Medium HDL	mmol/L	Lipoprotein subclasses	Medium HDL (average diameter 10.9 nm)	Non-derived	23570	23870	0.00570624	0.0482657	0.042925	0.0112353	0.0133768	0.396899	0.0130744	0.00187214	11.5412	rs10468481||rs1050541||rs10852891||rs11078694||rs11078696||rs1128963||rs113677020||rs1143015||rs11651783||rs11656013||rs116600817||rs12150660||rs12937543||rs12938899||rs12939056||rs12940684||rs12941509||rs12944649||rs13894||rs1641511||rs1641537||rs1642762||rs1642763||rs1799941||rs2075230||rs2302661||rs2955617||rs34445439||rs35119871||rs3803800||rs4227||rs444207||rs4511593||rs4968210||rs55662831||rs55725943||rs55784804||rs62059801||rs62059803||rs62059826||rs62059839||rs67603370||rs7211847||rs7502669||rs755697733||rs7640||rs77294902||rs78608249||rs8068222||rs8073498||rs8081548||rs858520||rs858521||rs858522||rs9892862||rs9899183||rs9900162||rs9900496||rs9901673||rs9902027||rs9907657	TRUE	synonymous_variant	LOW	SAT2	ENSG00000141504	7.005	0.806269	7455801	rs12942590	intron_variant	MODIFIER	ENSG00000248871	TNFSF12-TNFSF13	3.415	SAT2 (719) - ENSG00000141504	SAT2 (186) - ENSG00000141504
17_3	6058102	8388612	FALSE	17	7537792	7634474	rs727428	chr17:7537792_C_T	L_HDL_CE_pct	T	C	0.553	0.0232	0.4432	0.6092	-0.016	0.0019	16.67	---	38.6	3.259	2	0.7077	Cholesteryl Esters to Total Lipids in Large HDL percentage	%	Relative lipoprotein lipid concentrations	Large HDL ratios	Percentage	23636	23936	0.031625	0.0164171	1.26712	0.0375862	0.0143688	2.05054	0.0154055	0.00191463	15.0685	rs1042522||rs10852891||rs11078685||rs11078694||rs11078696||rs113677020||rs113924794||rs1143015||rs11552708||rs116289877||rs11651783||rs11654638||rs11656013||rs11658168||rs11658305||rs116600817||rs12051767||rs12150660||rs12451961||rs12600861||rs12938899||rs12940684||rs12941509||rs12942267||rs12944649||rs13894||rs146228722||rs1624085||rs1641511||rs1641523||rs1641537||rs1641544||rs1641548||rs1641549||rs1642762||rs1642763||rs1642764||rs17732878||rs1799941||rs2071502||rs2075230||rs2270339||rs2302661||rs2955617||rs34416693||rs34445439||rs34730991||rs35119871||rs35879612||rs35894069||rs3803800||rs4151120||rs4227||rs4511593||rs4796309||rs4968204||rs55725943||rs55749333||rs55784804||rs55831773||rs55894190||rs56078345||rs60856990||rs61416196||rs62059798||rs62059801||rs62059803||rs62059824||rs62059826||rs62059837||rs62059839||rs6503037||rs7209131||rs7210231||rs727428||rs72827503||rs72829446||rs72829457||rs7342954||rs7502669||rs755697733||rs77294902||rs776036568||rs77711855||rs78608249||rs80067372||rs8073937||rs8075280||rs8076642||rs8081548||rs858516||rs858518||rs858519||rs858522||rs9217||rs9675122||rs9892862||rs9894946||rs9899183||rs9900162||rs9900496||rs9900691||rs9901673||rs9902027||rs9907657||rs9913778	TRUE	downstream_gene_variant	MODIFIER	SHBG	ENSG00000129214	8.012	0.848912	7554772	rs1642762	5_prime_UTR_variant	MODIFIER	ENSG00000129244	ATP1B2	15.10	SHBG (1092) - ENSG00000129214	SHBG (3165) - ENSG00000129214
17_3	6058102	8388612	FALSE	17	7537792	7634474	rs727428	chr17:7537792_C_T	L_HDL_C_pct	T	C	0.553	0.023	0.4432	0.6092	-0.0161	0.0018	17.39	---	48.6	3.894	2	0.8455	Cholesterol to Total Lipids in Large HDL percentage	%	Relative lipoprotein lipid concentrations	Large HDL ratios	Percentage	23635	23935	0.0292877	0.0163217	1.13817	0.0411547	0.0141918	2.42794	0.0154363	0.00187818	15.6869	rs1042522||rs10852891||rs11078685||rs11078694||rs11078696||rs113677020||rs113924794||rs1143015||rs11552708||rs116289877||rs11651783||rs11654638||rs11656013||rs11658168||rs11658305||rs116600817||rs12051767||rs12150660||rs12451961||rs12600861||rs12938899||rs12940684||rs12941509||rs12942267||rs12944649||rs13894||rs146228722||rs1624085||rs1641511||rs1641523||rs1641537||rs1641544||rs1641548||rs1641549||rs1642762||rs1642763||rs1642764||rs17732878||rs1799941||rs2071502||rs2075230||rs2270339||rs2302661||rs2955617||rs34416693||rs34445439||rs34730991||rs35119871||rs35879612||rs35894069||rs3803800||rs4151120||rs4227||rs4511593||rs4796309||rs4968204||rs55725943||rs55749333||rs55784804||rs55831773||rs55894190||rs56078345||rs60856990||rs61416196||rs62059798||rs62059801||rs62059803||rs62059824||rs62059826||rs62059837||rs62059839||rs6503037||rs7209131||rs7210231||rs727428||rs72827503||rs72829446||rs72829457||rs7342954||rs7502669||rs755697733||rs77294902||rs776036568||rs77711855||rs78608249||rs80067372||rs8073937||rs8075280||rs8076642||rs8081548||rs858516||rs858518||rs858519||rs858522||rs9217||rs9675122||rs9892862||rs9894946||rs9899183||rs9900162||rs9900496||rs9900691||rs9901673||rs9902027||rs9907657||rs9913778	TRUE	downstream_gene_variant	MODIFIER	SHBG	ENSG00000129214	8.012	0.848912	7554772	rs1642762	5_prime_UTR_variant	MODIFIER	ENSG00000129244	ATP1B2	15.10	SHBG (1092) - ENSG00000129214	SHBG (3165) - ENSG00000129214
17_3	6058102	8388612	FALSE	17	7538785	7635467	rs2955617	chr17:7538785_A_C	HDL_FC	C	A	0.6512	0.0411	0.2246	0.6565	0.0135	0.0018	12.94	+++	0	0.791	2	0.1719	Free Cholesterol in HDL	mmol/L	Free cholesterol		Composite	23422	23722	0.00780545	0.0197907	0.159088	0.00258292	0.013173	0.0733746	0.013773	0.00184554	13.0722	rs10468481||rs1050541||rs10852891||rs11078685||rs11078694||rs11078696||rs1128963||rs113677020||rs113924794||rs1143015||rs11552708||rs11651783||rs11654638||rs11656013||rs11658168||rs11658305||rs116600817||rs12051767||rs12150660||rs12451961||rs12600861||rs12937543||rs12938899||rs12940684||rs12941509||rs12942267||rs12944649||rs12949655||rs13894||rs1624085||rs1641511||rs1641523||rs1641537||rs1641544||rs1642762||rs1642763||rs1642764||rs1799941||rs2071502||rs2075230||rs2955617||rs34289079||rs34416693||rs34445439||rs34730991||rs34914463||rs35879612||rs35894069||rs3803800||rs4151120||rs4227||rs4796309||rs4968200||rs4968210||rs4968211||rs55749333||rs55784804||rs55894190||rs60856990||rs61416196||rs62059798||rs62059801||rs62059803||rs62059824||rs62059826||rs62059837||rs62059839||rs6503037||rs7209131||rs7211847||rs727428||rs72829446||rs72829457||rs72842819||rs7502669||rs755697733||rs7640||rs77294902||rs776036568||rs77711855||rs78608249||rs80067372||rs8068222||rs8073937||rs8075280||rs8076642||rs8081548||rs858516||rs858518||rs858519||rs858520||rs858521||rs9217||rs9675122||rs9892862||rs9899183||rs9900162||rs9900496||rs9900691||rs9901673||rs9901675||rs9902027||rs9907657||rs9913778	TRUE														SHBG (2085) - ENSG00000129214	SHBG (4158) - ENSG00000129214
17_3	6058102	8388612	FALSE	17	7557834	7654516	rs1642764	chr17:7557834_C_T	GlycA	C	T	0.5183	0.0313	0.2821	0.5235	-0.0148	0.002	12.62	---	0	0.667	2	0.1448	Glycoprotein Acetyls	mmol/L	Inflammation		Non-derived	23480	23780	-0.00854393	0.0198263	0.176192	-0.0032777	0.0155607	0.0792673	-0.0150831	0.00205073	12.7192	rs1042522||rs10852891||rs11078685||rs11078694||rs11078696||rs113677020||rs113924794||rs1143015||rs11552708||rs11651783||rs11651917||rs11654638||rs11656013||rs11658168||rs11658305||rs116600817||rs12051767||rs12150660||rs12451961||rs12600861||rs12938899||rs12939910||rs12940684||rs12941509||rs12942267||rs12944649||rs1624085||rs1641511||rs1641523||rs1641537||rs1641548||rs1641549||rs1642762||rs1642763||rs1642764||rs1799941||rs2071502||rs2075230||rs2955617||rs34289079||rs34416693||rs34445439||rs34730991||rs35119871||rs35879612||rs35894069||rs3803800||rs4151120||rs4227||rs4796309||rs4968200||rs4968204||rs55725943||rs55749333||rs55784804||rs55831773||rs55894190||rs60856990||rs61416196||rs62059798||rs62059801||rs62059803||rs62059824||rs62059826||rs62059837||rs62059839||rs6503037||rs7209131||rs727428||rs72829446||rs72829457||rs7342954||rs7502669||rs755697733||rs7640||rs77294902||rs776036568||rs77711855||rs78608249||rs80067372||rs8073937||rs8075280||rs8076642||rs8081548||rs858516||rs858518||rs858519||rs9217||rs9675122||rs9892862||rs9894946||rs9899183||rs9900162||rs9900496||rs9900691||rs9901673||rs9902027||rs9907657||rs9913778	TRUE	intron_variant	MODIFIER	ATP1B2	ENSG00000129244	0.580	0.821256	7554772	rs1642762	5_prime_UTR_variant	MODIFIER	ENSG00000129244	ATP1B2	15.10	ATP1B2 (3252) - ENSG00000129244	ATP1B2 (407) - ENSG00000129244
17_3	6058102	8388612	FALSE	17	7557834	7654516	rs1642764	chr17:7557834_C_T	L_VLDL_L	C	T	0.5183	0.0315	0.2821	0.5235	-0.0131	0.002	10.2	--+	55.9	4.531	2	0.9839	Total Lipids in Large VLDL	mmol/L	Lipoprotein subclasses	Large VLDL (average diameter 53.6 nm)	Composite	23496	23796	0.0276302	0.0195238	0.804079	-0.00807909	0.0152946	0.22378	-0.0136421	0.00203419	10.7001	rs1042522||rs10852891||rs11078685||rs11078694||rs11078696||rs113677020||rs113924794||rs1143015||rs11552708||rs11651783||rs11651917||rs11654638||rs11656013||rs11658168||rs11658305||rs116600817||rs12051767||rs12150660||rs12451961||rs12600861||rs12938899||rs12939910||rs12940684||rs12941509||rs12942267||rs12944649||rs1624085||rs1641511||rs1641523||rs1641537||rs1641548||rs1641549||rs1642762||rs1642763||rs1642764||rs1799941||rs2071502||rs2075230||rs2955617||rs34289079||rs34416693||rs34445439||rs34730991||rs35119871||rs35879612||rs35894069||rs3803800||rs4151120||rs4227||rs4796309||rs4968200||rs4968204||rs55725943||rs55749333||rs55784804||rs55831773||rs55894190||rs60856990||rs61416196||rs62059798||rs62059801||rs62059803||rs62059824||rs62059826||rs62059837||rs62059839||rs6503037||rs7209131||rs727428||rs72829446||rs72829457||rs7342954||rs7502669||rs755697733||rs7640||rs77294902||rs776036568||rs77711855||rs78608249||rs80067372||rs8073937||rs8075280||rs8076642||rs8081548||rs858516||rs858518||rs858519||rs9217||rs9675122||rs9892862||rs9894946||rs9899183||rs9900162||rs9900496||rs9900691||rs9901673||rs9902027||rs9907657||rs9913778	TRUE	intron_variant	MODIFIER	ATP1B2	ENSG00000129244	0.580	0.821256	7554772	rs1642762	5_prime_UTR_variant	MODIFIER	ENSG00000129244	ATP1B2	15.10	ATP1B2 (3252) - ENSG00000129244	ATP1B2 (407) - ENSG00000129244
17_3	6058102	8388612	FALSE	17	7557834	7654516	rs1642764	chr17:7557834_C_T	L_VLDL_P	C	T	0.5183	0.0315	0.2821	0.5235	-0.0134	0.002	10.63	--+	52	4.166	2	0.9046	Concentration of Large VLDL Particles	mmol/L	Lipoprotein subclasses	Large VLDL (average diameter 53.6 nm)	Non-derived	23495	23795	0.025855	0.0195377	0.731136	-0.00931157	0.0153131	0.265092	-0.013888	0.00203187	11.0864	rs1042522||rs10852891||rs11078685||rs11078694||rs11078696||rs113677020||rs113924794||rs1143015||rs11552708||rs11651783||rs11651917||rs11654638||rs11656013||rs11658168||rs11658305||rs116600817||rs12051767||rs12150660||rs12451961||rs12600861||rs12938899||rs12939910||rs12940684||rs12941509||rs12942267||rs12944649||rs1624085||rs1641511||rs1641523||rs1641537||rs1641548||rs1641549||rs1642762||rs1642763||rs1642764||rs1799941||rs2071502||rs2075230||rs2955617||rs34289079||rs34416693||rs34445439||rs34730991||rs35119871||rs35879612||rs35894069||rs3803800||rs4151120||rs4227||rs4796309||rs4968200||rs4968204||rs55725943||rs55749333||rs55784804||rs55831773||rs55894190||rs60856990||rs61416196||rs62059798||rs62059801||rs62059803||rs62059824||rs62059826||rs62059837||rs62059839||rs6503037||rs7209131||rs727428||rs72829446||rs72829457||rs7342954||rs7502669||rs755697733||rs7640||rs77294902||rs776036568||rs77711855||rs78608249||rs80067372||rs8073937||rs8075280||rs8076642||rs8081548||rs858516||rs858518||rs858519||rs9217||rs9675122||rs9892862||rs9894946||rs9899183||rs9900162||rs9900496||rs9900691||rs9901673||rs9902027||rs9907657||rs9913778	TRUE	intron_variant	MODIFIER	ATP1B2	ENSG00000129244	0.580	0.821256	7554772	rs1642762	5_prime_UTR_variant	MODIFIER	ENSG00000129244	ATP1B2	15.10	ATP1B2 (3252) - ENSG00000129244	ATP1B2 (407) - ENSG00000129244
17_3	6058102	8388612	FALSE	17	7557834	7654516	rs1642764	chr17:7557834_C_T	L_VLDL_PL	C	T	0.5183	0.0315	0.2821	0.5235	-0.0138	0.002	11.26	--+	56.6	4.606	2	1	Phospholipids in Large VLDL	mmol/L	Lipoprotein subclasses	Large VLDL (average diameter 53.6 nm)	Non-derived	23497	23797	0.0269809	0.0194251	0.782933	-0.00814762	0.0152793	0.226313	-0.0143036	0.00202459	11.7941	rs1042522||rs10852891||rs11078685||rs11078694||rs11078696||rs113677020||rs113924794||rs1143015||rs11552708||rs11651783||rs11651917||rs11654638||rs11656013||rs11658168||rs11658305||rs116600817||rs12051767||rs12150660||rs12451961||rs12600861||rs12938899||rs12939910||rs12940684||rs12941509||rs12942267||rs12944649||rs1624085||rs1641511||rs1641523||rs1641537||rs1641548||rs1641549||rs1642762||rs1642763||rs1642764||rs1799941||rs2071502||rs2075230||rs2955617||rs34289079||rs34416693||rs34445439||rs34730991||rs35119871||rs35879612||rs35894069||rs3803800||rs4151120||rs4227||rs4796309||rs4968200||rs4968204||rs55725943||rs55749333||rs55784804||rs55831773||rs55894190||rs60856990||rs61416196||rs62059798||rs62059801||rs62059803||rs62059824||rs62059826||rs62059837||rs62059839||rs6503037||rs7209131||rs727428||rs72829446||rs72829457||rs7342954||rs7502669||rs755697733||rs7640||rs77294902||rs776036568||rs77711855||rs78608249||rs80067372||rs8073937||rs8075280||rs8076642||rs8081548||rs858516||rs858518||rs858519||rs9217||rs9675122||rs9892862||rs9894946||rs9899183||rs9900162||rs9900496||rs9900691||rs9901673||rs9902027||rs9907657||rs9913778	TRUE	intron_variant	MODIFIER	ATP1B2	ENSG00000129244	0.580	0.821256	7554772	rs1642762	5_prime_UTR_variant	MODIFIER	ENSG00000129244	ATP1B2	15.10	ATP1B2 (3252) - ENSG00000129244	ATP1B2 (407) - ENSG00000129244
17_3	6058102	8388612	FALSE	17	7557834	7654516	rs1642764	chr17:7557834_C_T	VLDL_size	C	T	0.5187	0.0302	0.2821	0.5235	-0.0129	0.0019	11.11	--+	58.3	4.796	2	1.041	Average Diameter for VLDL Particles	nm	Lipoprotein particle sizes		Non-derived	23431	23731	0.0283017	0.0191659	0.854604	-0.0187375	0.0149291	0.678933	-0.01318	0.00190547	11.3358	rs1042522||rs10852891||rs11078685||rs11078694||rs11078696||rs113677020||rs113924794||rs1143015||rs11552708||rs11651783||rs11651917||rs11654638||rs11656013||rs11658168||rs11658305||rs116600817||rs12051767||rs12150660||rs12451961||rs12600861||rs12938899||rs12939910||rs12940684||rs12941509||rs12942267||rs12944649||rs1624085||rs1641511||rs1641523||rs1641537||rs1641548||rs1641549||rs1642762||rs1642763||rs1642764||rs1799941||rs2071502||rs2075230||rs2955617||rs34289079||rs34416693||rs34445439||rs34730991||rs35119871||rs35879612||rs35894069||rs3803800||rs4151120||rs4227||rs4796309||rs4968200||rs4968204||rs55725943||rs55749333||rs55784804||rs55831773||rs55894190||rs60856990||rs61416196||rs62059798||rs62059801||rs62059803||rs62059824||rs62059826||rs62059837||rs62059839||rs6503037||rs7209131||rs727428||rs72829446||rs72829457||rs7342954||rs7502669||rs755697733||rs7640||rs77294902||rs776036568||rs77711855||rs78608249||rs80067372||rs8073937||rs8075280||rs8076642||rs8081548||rs858516||rs858518||rs858519||rs9217||rs9675122||rs9892862||rs9894946||rs9899183||rs9900162||rs9900496||rs9900691||rs9901673||rs9902027||rs9907657||rs9913778	TRUE	intron_variant	MODIFIER	ATP1B2	ENSG00000129244	0.580	0.821256	7554772	rs1642762	5_prime_UTR_variant	MODIFIER	ENSG00000129244	ATP1B2	15.10	ATP1B2 (3252) - ENSG00000129244	ATP1B2 (407) - ENSG00000129244
17_3	6058102	8388612	FALSE	17	7557834	7654516	rs1642764	chr17:7557834_C_T	XL_VLDL_L	C	T	0.5183	0.0313	0.2821	0.5235	-0.0133	0.002	10.68	--+	54.6	4.406	2	0.9567	Total Lipids in Very Large VLDL	mmol/L	Lipoprotein subclasses	Very large VLDL (average diameter 64 nm)	Composite	23489	23789	0.0272517	0.019519	0.788707	-0.0108988	0.015292	0.322373	-0.0138151	0.00201919	11.1071	rs1042522||rs10852891||rs11078685||rs11078694||rs11078696||rs113677020||rs113924794||rs1143015||rs11552708||rs11651783||rs11651917||rs11654638||rs11656013||rs11658168||rs11658305||rs116600817||rs12051767||rs12150660||rs12451961||rs12600861||rs12938899||rs12939910||rs12940684||rs12941509||rs12942267||rs12944649||rs1624085||rs1641511||rs1641523||rs1641537||rs1641548||rs1641549||rs1642762||rs1642763||rs1642764||rs1799941||rs2071502||rs2075230||rs2955617||rs34289079||rs34416693||rs34445439||rs34730991||rs35119871||rs35879612||rs35894069||rs3803800||rs4151120||rs4227||rs4796309||rs4968200||rs4968204||rs55725943||rs55749333||rs55784804||rs55831773||rs55894190||rs60856990||rs61416196||rs62059798||rs62059801||rs62059803||rs62059824||rs62059826||rs62059837||rs62059839||rs6503037||rs7209131||rs727428||rs72829446||rs72829457||rs7342954||rs7502669||rs755697733||rs7640||rs77294902||rs776036568||rs77711855||rs78608249||rs80067372||rs8073937||rs8075280||rs8076642||rs8081548||rs858516||rs858518||rs858519||rs9217||rs9675122||rs9892862||rs9894946||rs9899183||rs9900162||rs9900496||rs9900691||rs9901673||rs9902027||rs9907657||rs9913778	TRUE	intron_variant	MODIFIER	ATP1B2	ENSG00000129244	0.580	0.821256	7554772	rs1642762	5_prime_UTR_variant	MODIFIER	ENSG00000129244	ATP1B2	15.10	ATP1B2 (3252) - ENSG00000129244	ATP1B2 (407) - ENSG00000129244
17_3	6058102	8388612	FALSE	17	7557834	7654516	rs1642764	chr17:7557834_C_T	XL_VLDL_P	C	T	0.5183	0.0313	0.2821	0.5235	-0.0136	0.002	11.06	--+	48.2	3.858	2	0.8378	Concentration of Very Large VLDL Particles	mmol/L	Lipoprotein subclasses	Very large VLDL (average diameter 64 nm)	Non-derived	23488	23788	0.0244499	0.0194795	0.678982	-0.0125334	0.0152994	0.3844	-0.0139929	0.00201522	11.4177	rs1042522||rs10852891||rs11078685||rs11078694||rs11078696||rs113677020||rs113924794||rs1143015||rs11552708||rs11651783||rs11651917||rs11654638||rs11656013||rs11658168||rs11658305||rs116600817||rs12051767||rs12150660||rs12451961||rs12600861||rs12938899||rs12939910||rs12940684||rs12941509||rs12942267||rs12944649||rs1624085||rs1641511||rs1641523||rs1641537||rs1641548||rs1641549||rs1642762||rs1642763||rs1642764||rs1799941||rs2071502||rs2075230||rs2955617||rs34289079||rs34416693||rs34445439||rs34730991||rs35119871||rs35879612||rs35894069||rs3803800||rs4151120||rs4227||rs4796309||rs4968200||rs4968204||rs55725943||rs55749333||rs55784804||rs55831773||rs55894190||rs60856990||rs61416196||rs62059798||rs62059801||rs62059803||rs62059824||rs62059826||rs62059837||rs62059839||rs6503037||rs7209131||rs727428||rs72829446||rs72829457||rs7342954||rs7502669||rs755697733||rs7640||rs77294902||rs776036568||rs77711855||rs78608249||rs80067372||rs8073937||rs8075280||rs8076642||rs8081548||rs858516||rs858518||rs858519||rs9217||rs9675122||rs9892862||rs9894946||rs9899183||rs9900162||rs9900496||rs9900691||rs9901673||rs9902027||rs9907657||rs9913778	TRUE	intron_variant	MODIFIER	ATP1B2	ENSG00000129244	0.580	0.821256	7554772	rs1642762	5_prime_UTR_variant	MODIFIER	ENSG00000129244	ATP1B2	15.10	ATP1B2 (3252) - ENSG00000129244	ATP1B2 (407) - ENSG00000129244
17_3	6058102	8388612	FALSE	17	7557834	7654516	rs1642764	chr17:7557834_C_T	XL_VLDL_TG	C	T	0.5184	0.031	0.2821	0.5235	-0.0128	0.002	10.08	--+	55.1	4.455	2	0.9675	Triglycerides in Very Large VLDL	mmol/L	Lipoprotein subclasses	Very large VLDL (average diameter 64 nm)	Non-derived	23494	23794	0.0281269	0.019478	0.827607	-0.0132743	0.015274	0.41476	-0.0131966	0.00199451	10.4343	rs1042522||rs10852891||rs11078685||rs11078694||rs11078696||rs113677020||rs113924794||rs1143015||rs11552708||rs11651783||rs11651917||rs11654638||rs11656013||rs11658168||rs11658305||rs116600817||rs12051767||rs12150660||rs12451961||rs12600861||rs12938899||rs12939910||rs12940684||rs12941509||rs12942267||rs12944649||rs1624085||rs1641511||rs1641523||rs1641537||rs1641548||rs1641549||rs1642762||rs1642763||rs1642764||rs1799941||rs2071502||rs2075230||rs2955617||rs34289079||rs34416693||rs34445439||rs34730991||rs35119871||rs35879612||rs35894069||rs3803800||rs4151120||rs4227||rs4796309||rs4968200||rs4968204||rs55725943||rs55749333||rs55784804||rs55831773||rs55894190||rs60856990||rs61416196||rs62059798||rs62059801||rs62059803||rs62059824||rs62059826||rs62059837||rs62059839||rs6503037||rs7209131||rs727428||rs72829446||rs72829457||rs7342954||rs7502669||rs755697733||rs7640||rs77294902||rs776036568||rs77711855||rs78608249||rs80067372||rs8073937||rs8075280||rs8076642||rs8081548||rs858516||rs858518||rs858519||rs9217||rs9675122||rs9892862||rs9894946||rs9899183||rs9900162||rs9900496||rs9900691||rs9901673||rs9902027||rs9907657||rs9913778	TRUE	intron_variant	MODIFIER	ATP1B2	ENSG00000129244	0.580	0.821256	7554772	rs1642762	5_prime_UTR_variant	MODIFIER	ENSG00000129244	ATP1B2	15.10	ATP1B2 (3252) - ENSG00000129244	ATP1B2 (407) - ENSG00000129244
17_3	6058102	8388612	FALSE	17	7560835	7657517	rs1050541	chr17:7560835_G_T	DHA	T	G	0.5563	0.0137	0.3952	0.5376	0.013	0.002	10.35	++-	6.4	2.137	2	0.4641	Docosahexaenoic Acid	mmol/L	Fatty acids		Non-derived	23450	23750	0.0131851	0.0180743	0.331895	-0.0151868	0.0147063	0.520338	-0.0132574	0.00199971	10.473	rs10468481||rs1050541||rs1128963||rs113677020||rs11651917||rs12150660||rs12937543||rs12949655||rs1624085||rs1625895||rs1641511||rs1641537||rs1641548||rs1799941||rs2302661||rs2909430||rs2955617||rs35119871||rs4227||rs4968204||rs4968210||rs55662831||rs55831773||rs62059803||rs62059839||rs7211847||rs72829457||rs7640||rs80067372||rs8068222||rs8073498||rs858519||rs858520||rs858521||rs858522||rs9894946	TRUE														ATP1B2 (251) - ENSG00000129244	ATP1B2 (3408) - ENSG00000129244
17_3	6058102	8388612	FALSE	17	7560835	7657517	rs1050541	chr17:7560835_G_T	L_HDL_TG	T	G	0.5564	0.013	0.3952	0.5376	0.0131	0.0019	10.97	++-	25.6	2.689	2	0.5838	Triglycerides in Large HDL	mmol/L	Lipoprotein subclasses	Large HDL (average diameter 12.1 nm)	Non-derived	23564	23864	0.015045	0.0180853	0.39204	-0.00595655	0.0151587	0.158416	-0.0135131	0.00194957	11.3799	rs10468481||rs1050541||rs1128963||rs113677020||rs11651917||rs12150660||rs12937543||rs12949655||rs1624085||rs1625895||rs1641511||rs1641537||rs1641548||rs1799941||rs2302661||rs2909430||rs2955617||rs35119871||rs4227||rs4968204||rs4968210||rs55662831||rs55831773||rs62059803||rs62059839||rs7211847||rs72829457||rs7640||rs80067372||rs8068222||rs8073498||rs858519||rs858520||rs858521||rs858522||rs9894946	TRUE														ATP1B2 (251) - ENSG00000129244	ATP1B2 (3408) - ENSG00000129244
17_3	6058102	8388612	FALSE	17	7560835	7657517	rs1050541	chr17:7560835_G_T	Omega_3	T	G	0.5563	0.0136	0.3952	0.5376	0.0149	0.002	13.47	++-	54.8	4.425	2	0.9609	Omega-3 Fatty Acids	mmol/L	Fatty acids		Non-derived	23444	23744	0.019464	0.0180741	0.550483	-0.00248318	0.0147875	0.0621596	-0.0155474	0.00199526	14.1813	rs10468481||rs1050541||rs1128963||rs113677020||rs11651917||rs12150660||rs12937543||rs12949655||rs1624085||rs1625895||rs1641511||rs1641537||rs1641548||rs1799941||rs2302661||rs2909430||rs2955617||rs35119871||rs4227||rs4968204||rs4968210||rs55662831||rs55831773||rs62059803||rs62059839||rs7211847||rs72829457||rs7640||rs80067372||rs8068222||rs8073498||rs858519||rs858520||rs858521||rs858522||rs9894946	TRUE														ATP1B2 (251) - ENSG00000129244	ATP1B2 (3408) - ENSG00000129244
17_3	6058102	8388612	FALSE	17	7563827	7660509	rs2908806	chr17:7563827_A_C	IDL_TG	C	A	0.826	0.0275	0.6602	0.8316	-0.0184	0.0027	10.94	---	0	1.088	2	0.2363	Triglycerides in IDL	mmol/L	Lipoprotein subclasses	IDL (average diameter 28.6 nm)	Non-derived	23529	23829	-0.0363938	0.0187266	1.28429	-0.0113022	0.0179065	0.277427	-0.0181517	0.00276939	10.2528	rs1042522||rs1050541||rs1624085||rs1625895||rs1641523||rs1641544||rs1641548||rs1641549||rs1642762||rs1642764||rs17884512||rs191273168||rs2075230||rs2909430||rs35119871||rs3948593||rs4968204||rs55725943||rs55784804||rs55831773||rs727428||rs8073498||rs858516||rs858518||rs858519||rs9894946||rs9914473	TRUE	downstream_gene_variant	MODIFIER	ATP1B2	ENSG00000129244	0.837	0.836062	7571080	rs9894946	downstream_gene_variant	MODIFIER	ENSG00000141510	TP53	6.764	TP53 (1270) - ENSG00000141510	ATP1B2 (6400) - ENSG00000129244
17_3	6058102	8388612	FALSE	17	7563827	7660509	rs2908806	chr17:7563827_A_C	LDL_TG	C	A	0.8259	0.0277	0.6602	0.8316	-0.0207	0.0027	13.37	---	0	0.616	2	0.1337	Triglycerides in LDL	mmol/L	Triglycerides		Composite	23409	23709	-0.0322875	0.0188159	1.06466	-0.0119574	0.017969	0.29605	-0.020705	0.00281062	12.7572	rs1042522||rs1050541||rs1624085||rs1625895||rs1641523||rs1641544||rs1641548||rs1641549||rs1642762||rs1642764||rs17884512||rs191273168||rs2075230||rs2909430||rs35119871||rs3948593||rs4968204||rs55725943||rs55784804||rs55831773||rs727428||rs8073498||rs858516||rs858518||rs858519||rs9894946||rs9914473	TRUE	downstream_gene_variant	MODIFIER	ATP1B2	ENSG00000129244	0.837	0.836062	7571080	rs9894946	downstream_gene_variant	MODIFIER	ENSG00000141510	TP53	6.764	TP53 (1270) - ENSG00000141510	ATP1B2 (6400) - ENSG00000129244
17_3	6058102	8388612	FALSE	17	7563827	7660509	rs2908806	chr17:7563827_A_C	L_LDL_TG	C	A	0.8259	0.0276	0.6602	0.8316	-0.0204	0.0027	12.97	---	0	0.911	2	0.1978	Triglycerides in Large LDL	mmol/L	Lipoprotein subclasses	Large LDL (average diameter 25.5 nm)	Non-derived	23536	23836	-0.0357676	0.0188409	1.23925	-0.0115531	0.0179587	0.283979	-0.0202504	0.00280476	12.2841	rs1042522||rs1050541||rs1624085||rs1625895||rs1641523||rs1641544||rs1641548||rs1641549||rs1642762||rs1642764||rs17884512||rs191273168||rs2075230||rs2909430||rs35119871||rs3948593||rs4968204||rs55725943||rs55784804||rs55831773||rs727428||rs8073498||rs858516||rs858518||rs858519||rs9894946||rs9914473	TRUE	downstream_gene_variant	MODIFIER	ATP1B2	ENSG00000129244	0.837	0.836062	7571080	rs9894946	downstream_gene_variant	MODIFIER	ENSG00000141510	TP53	6.764	TP53 (1270) - ENSG00000141510	ATP1B2 (6400) - ENSG00000129244
17_3	6058102	8388612	FALSE	17	7563827	7660509	rs2908806	chr17:7563827_A_C	MUFA	C	A	0.8258	0.028	0.6602	0.8316	-0.021	0.0028	13.29	---	0	0.014	2	0.003038	Monounsaturated Fatty Acids	mmol/L	Fatty acids		Non-derived	23447	23747	-0.0225112	0.0188979	0.631572	-0.0224132	0.0179916	0.671922	-0.0208829	0.00284945	12.6339	rs1042522||rs1050541||rs1624085||rs1625895||rs1641523||rs1641544||rs1641548||rs1641549||rs1642762||rs1642764||rs17884512||rs191273168||rs2075230||rs2909430||rs35119871||rs3948593||rs4968204||rs55725943||rs55784804||rs55831773||rs727428||rs8073498||rs858516||rs858518||rs858519||rs9894946||rs9914473	TRUE	downstream_gene_variant	MODIFIER	ATP1B2	ENSG00000129244	0.837	0.836062	7571080	rs9894946	downstream_gene_variant	MODIFIER	ENSG00000141510	TP53	6.764	TP53 (1270) - ENSG00000141510	ATP1B2 (6400) - ENSG00000129244
17_3	6058102	8388612	FALSE	17	7563827	7660509	rs2908806	chr17:7563827_A_C	PUFA	C	A	0.826	0.0275	0.6602	0.8316	-0.0195	0.0028	11.79	---	0	0.489	2	0.1062	Polyunsaturated Fatty Acids	mmol/L	Fatty acids		Composite	23446	23746	-0.0120529	0.019122	0.276964	-0.0298153	0.0178175	1.0257	-0.0193545	0.00281771	11.189	rs1042522||rs1050541||rs1624085||rs1625895||rs1641523||rs1641544||rs1641548||rs1641549||rs1642762||rs1642764||rs17884512||rs191273168||rs2075230||rs2909430||rs35119871||rs3948593||rs4968204||rs55725943||rs55784804||rs55831773||rs727428||rs8073498||rs858516||rs858518||rs858519||rs9894946||rs9914473	TRUE	downstream_gene_variant	MODIFIER	ATP1B2	ENSG00000129244	0.837	0.836062	7571080	rs9894946	downstream_gene_variant	MODIFIER	ENSG00000141510	TP53	6.764	TP53 (1270) - ENSG00000141510	ATP1B2 (6400) - ENSG00000129244
17_3	6058102	8388612	FALSE	17	7563827	7660509	rs2908806	chr17:7563827_A_C	Phosphoglyc	C	A	0.8261	0.0272	0.6602	0.8316	-0.0184	0.0027	11.45	---	0	0.618	2	0.1341	Phosphoglycerides	mmol/L	Other lipids		Non-derived	23434	23734	-0.00624288	0.0186709	0.131882	-0.0259446	0.0172067	0.88074	-0.0185077	0.00271117	11.0603	rs1042522||rs1050541||rs1624085||rs1625895||rs1641523||rs1641544||rs1641548||rs1641549||rs1642762||rs1642764||rs17884512||rs191273168||rs2075230||rs2909430||rs35119871||rs3948593||rs4968204||rs55725943||rs55784804||rs55831773||rs727428||rs8073498||rs858516||rs858518||rs858519||rs9894946||rs9914473	TRUE	downstream_gene_variant	MODIFIER	ATP1B2	ENSG00000129244	0.837	0.836062	7571080	rs9894946	downstream_gene_variant	MODIFIER	ENSG00000141510	TP53	6.764	TP53 (1270) - ENSG00000141510	ATP1B2 (6400) - ENSG00000129244
17_3	6058102	8388612	FALSE	17	7563827	7660509	rs2908806	chr17:7563827_A_C	SFA	C	A	0.8257	0.0282	0.6602	0.8316	-0.0214	0.0028	13.52	---	0	0.021	2	0.004572	Saturated Fatty Acids	mmol/L	Fatty acids		Non-derived	23448	23748	-0.0195685	0.0189296	0.521069	-0.0194636	0.0178719	0.558893	-0.0214436	0.00287857	13.0279	rs1042522||rs1050541||rs1624085||rs1625895||rs1641523||rs1641544||rs1641548||rs1641549||rs1642762||rs1642764||rs17884512||rs191273168||rs2075230||rs2909430||rs35119871||rs3948593||rs4968204||rs55725943||rs55784804||rs55831773||rs727428||rs8073498||rs858516||rs858518||rs858519||rs9894946||rs9914473	TRUE	downstream_gene_variant	MODIFIER	ATP1B2	ENSG00000129244	0.837	0.836062	7571080	rs9894946	downstream_gene_variant	MODIFIER	ENSG00000141510	TP53	6.764	TP53 (1270) - ENSG00000141510	ATP1B2 (6400) - ENSG00000129244
17_3	6058102	8388612	FALSE	17	7563827	7660509	rs2908806	chr17:7563827_A_C	S_LDL_TG	C	A	0.8259	0.0278	0.6602	0.8316	-0.0191	0.0027	11.53	---	0	0.284	2	0.06177	Triglycerides in Small LDL	mmol/L	Lipoprotein subclasses	Small LDL (average diameter 18.7 nm)	Non-derived	23550	23850	-0.0270273	0.0186483	0.831948	-0.0133647	0.017858	0.342727	-0.0190202	0.00279458	10.9988	rs1042522||rs1050541||rs1624085||rs1625895||rs1641523||rs1641544||rs1641548||rs1641549||rs1642762||rs1642764||rs17884512||rs191273168||rs2075230||rs2909430||rs35119871||rs3948593||rs4968204||rs55725943||rs55784804||rs55831773||rs727428||rs8073498||rs858516||rs858518||rs858519||rs9894946||rs9914473	TRUE	downstream_gene_variant	MODIFIER	ATP1B2	ENSG00000129244	0.837	0.836062	7571080	rs9894946	downstream_gene_variant	MODIFIER	ENSG00000141510	TP53	6.764	TP53 (1270) - ENSG00000141510	ATP1B2 (6400) - ENSG00000129244
17_3	6058102	8388612	FALSE	17	7563827	7660509	rs2908806	chr17:7563827_A_C	Total_FA	C	A	0.8257	0.028	0.6602	0.8316	-0.022	0.0028	14.42	---	0	0.06	2	0.01302	Total Fatty Acids	mmol/L	Fatty acids		Composite	23442	23742	-0.0182516	0.0190322	0.471643	-0.024592	0.017897	0.771045	-0.0220537	0.00286989	13.8137	rs1042522||rs1050541||rs1624085||rs1625895||rs1641523||rs1641544||rs1641548||rs1641549||rs1642762||rs1642764||rs17884512||rs191273168||rs2075230||rs2909430||rs35119871||rs3948593||rs4968204||rs55725943||rs55784804||rs55831773||rs727428||rs8073498||rs858516||rs858518||rs858519||rs9894946||rs9914473	TRUE	downstream_gene_variant	MODIFIER	ATP1B2	ENSG00000129244	0.837	0.836062	7571080	rs9894946	downstream_gene_variant	MODIFIER	ENSG00000141510	TP53	6.764	TP53 (1270) - ENSG00000141510	ATP1B2 (6400) - ENSG00000129244
17_3	6058102	8388612	FALSE	17	7563827	7660509	rs2908806	chr17:7563827_A_C	Total_L	C	A	0.8257	0.0282	0.6602	0.8316	-0.0189	0.0028	10.77	---	0	0.37	2	0.08028	Total Lipids in Lipoprotein Particles	mmol/L	Total lipids		Composite	23423	23723	-0.0195587	0.0190167	0.517537	-0.0295419	0.0177261	1.01954	-0.0186388	0.00288133	10.0054	rs1042522||rs1050541||rs1624085||rs1625895||rs1641523||rs1641544||rs1641548||rs1641549||rs1642762||rs1642764||rs17884512||rs191273168||rs2075230||rs2909430||rs35119871||rs3948593||rs4968204||rs55725943||rs55784804||rs55831773||rs727428||rs8073498||rs858516||rs858518||rs858519||rs9894946||rs9914473	TRUE	downstream_gene_variant	MODIFIER	ATP1B2	ENSG00000129244	0.837	0.836062	7571080	rs9894946	downstream_gene_variant	MODIFIER	ENSG00000141510	TP53	6.764	TP53 (1270) - ENSG00000141510	ATP1B2 (6400) - ENSG00000129244
17_3	6058102	8388612	FALSE	17	7563827	7660509	rs2908806	chr17:7563827_A_C	Total_PL	C	A	0.8259	0.0276	0.6602	0.8316	-0.0173	0.0027	9.81	---	0	0.404	2	0.08782	Total Phospholipids in Lipoprotein Particles	mmol/L	Phospholipids		Composite	23411	23711	-0.012518	0.0187591	0.297071	-0.0273689	0.0173559	0.940005	-0.0171517	0.00276669	9.24651	rs1042522||rs1050541||rs1624085||rs1625895||rs1641523||rs1641544||rs1641548||rs1641549||rs1642762||rs1642764||rs17884512||rs191273168||rs2075230||rs2909430||rs35119871||rs3948593||rs4968204||rs55725943||rs55784804||rs55831773||rs727428||rs8073498||rs858516||rs858518||rs858519||rs9894946||rs9914473	TRUE	downstream_gene_variant	MODIFIER	ATP1B2	ENSG00000129244	0.837	0.836062	7571080	rs9894946	downstream_gene_variant	MODIFIER	ENSG00000141510	TP53	6.764	TP53 (1270) - ENSG00000141510	ATP1B2 (6400) - ENSG00000129244
17_3	6058102	8388612	FALSE	17	7567703	7664385	rs12940247	chr17:7567703_A_G	L_VLDL_C	A	G	0.4364	0.0172	0.4288	0.5934	0.0146	0.0022	10.54	+++	0	0.626	2	0.136	Cholesterol in Large VLDL	mmol/L	Lipoprotein subclasses	Large VLDL (average diameter 53.6 nm)	Composite	23498	23798	-0.0275608	0.0178295	0.913098	-0.0096775	0.0158735	0.265932	-0.0145062	0.0022351	10.0668	rs1042522||rs10852891||rs11078685||rs11078694||rs113677020||rs11651783||rs11654638||rs11656013||rs11658168||rs11658305||rs12451961||rs12600861||rs12938899||rs12939910||rs12941981||rs12944649||rs12949655||rs1624085||rs1625895||rs1641511||rs1641523||rs1641548||rs1641549||rs1642762||rs1642763||rs1642764||rs17882854||rs2071502||rs2075230||rs2287497||rs2909430||rs2955617||rs34289079||rs34416693||rs34730991||rs35879612||rs35894069||rs4151120||rs4796309||rs4968204||rs55725943||rs55749333||rs55784804||rs55831773||rs55894190||rs60856990||rs62059826||rs6503037||rs727428||rs72829457||rs7342954||rs7502669||rs755697733||rs7640||rs77294902||rs776036568||rs78608249||rs8073937||rs8075280||rs8076642||rs8081548||rs858516||rs858518||rs858519||rs9675122||rs9892862||rs9894946||rs9900162||rs9900496||rs9900691||rs9901673||rs9902027||rs9907657	TRUE	downstream_gene_variant	MODIFIER	TP53	ENSG00000141510	10.46	0.999998	7567737	rs572844427	downstream_gene_variant	MODIFIER	ENSG00000141510	TP53	7.960	TP53 (2606) - ENSG00000141510	TP53 (9202) - ENSG00000141510
17_3	6058102	8388612	FALSE	17	7567703	7664385	rs12940247	chr17:7567703_A_G	XL_VLDL_PL	A	G	0.4363	0.0169	0.4288	0.5934	0.0145	0.0022	10.8	+++	0	0.649	2	0.1409	Phospholipids in Very Large VLDL	mmol/L	Lipoprotein subclasses	Very large VLDL (average diameter 64 nm)	Non-derived	23490	23790	-0.0286355	0.0177658	0.970626	-0.0158756	0.0158073	0.501382	-0.0142969	0.00219374	10.1447	rs1042522||rs10852891||rs11078685||rs11078694||rs113677020||rs11651783||rs11654638||rs11656013||rs11658168||rs11658305||rs12451961||rs12600861||rs12938899||rs12939910||rs12941981||rs12944649||rs12949655||rs1624085||rs1625895||rs1641511||rs1641523||rs1641548||rs1641549||rs1642762||rs1642763||rs1642764||rs17882854||rs2071502||rs2075230||rs2287497||rs2909430||rs2955617||rs34289079||rs34416693||rs34730991||rs35879612||rs35894069||rs4151120||rs4796309||rs4968204||rs55725943||rs55749333||rs55784804||rs55831773||rs55894190||rs60856990||rs62059826||rs6503037||rs727428||rs72829457||rs7342954||rs7502669||rs755697733||rs7640||rs77294902||rs776036568||rs78608249||rs8073937||rs8075280||rs8076642||rs8081548||rs858516||rs858518||rs858519||rs9675122||rs9892862||rs9894946||rs9900162||rs9900496||rs9900691||rs9901673||rs9902027||rs9907657	TRUE	downstream_gene_variant	MODIFIER	TP53	ENSG00000141510	10.46	0.999998	7567737	rs572844427	downstream_gene_variant	MODIFIER	ENSG00000141510	TP53	7.960	TP53 (2606) - ENSG00000141510	TP53 (9202) - ENSG00000141510
17_3	6058102	8388612	FALSE	17	7567737	7664419	rs572844427	chr17:7567737_C_CT	L_VLDL_FC	C	CT	0.4363	0.017	0.4066	0.5712	-0.015	0.0022	11.43	---	0	0.617	2	0.134	Free Cholesterol in Large VLDL	mmol/L	Lipoprotein subclasses	Large VLDL (average diameter 53.6 nm)	Non-derived	23500	23800	-0.028471	0.0177653	0.962495	-0.0118756	0.0158059	0.344431	-0.0148799	0.00220004	10.8705	rs1042522||rs10852891||rs11078685||rs11078694||rs113677020||rs11651783||rs11654638||rs11656013||rs11658168||rs11658305||rs12451961||rs12600861||rs12938899||rs12939910||rs12941981||rs12944649||rs12949655||rs1624085||rs1625895||rs1641511||rs1641523||rs1641548||rs1641549||rs1642762||rs1642763||rs1642764||rs17882854||rs2071502||rs2075230||rs2287497||rs2909430||rs2955617||rs34289079||rs34416693||rs34730991||rs35879612||rs35894069||rs4151120||rs4796309||rs4968204||rs55725943||rs55749333||rs55784804||rs55831773||rs55894190||rs60856990||rs62059826||rs6503037||rs727428||rs72829457||rs7342954||rs7502669||rs755697733||rs7640||rs77294902||rs776036568||rs78608249||rs8073937||rs8075280||rs8076642||rs8081548||rs858516||rs858518||rs858519||rs9675122||rs9892862||rs9894946||rs9900162||rs9900496||rs9900691||rs9901673||rs9902027||rs9907657	TRUE	downstream_gene_variant	MODIFIER	TP53	ENSG00000141510	7.960	0.999998	7567703	rs12940247	downstream_gene_variant	MODIFIER	ENSG00000141510	TP53	10.46	TP53 (2640) - ENSG00000141510	TP53 (9168) - ENSG00000141510
17_3	6058102	8388612	FALSE	17	7567737	7664419	rs572844427	chr17:7567737_C_CT	XL_VLDL_C	C	CT	0.4364	0.0172	0.4066	0.5712	-0.015	0.0022	11.07	---	0	0.591	2	0.1284	Cholesterol in Very Large VLDL	mmol/L	Lipoprotein subclasses	Very large VLDL (average diameter 64 nm)	Composite	23491	23791	-0.02821	0.017837	0.944036	-0.0118821	0.0158563	0.343288	-0.0148562	0.00223582	10.5172	rs1042522||rs10852891||rs11078685||rs11078694||rs113677020||rs11651783||rs11654638||rs11656013||rs11658168||rs11658305||rs12451961||rs12600861||rs12938899||rs12939910||rs12941981||rs12944649||rs12949655||rs1624085||rs1625895||rs1641511||rs1641523||rs1641548||rs1641549||rs1642762||rs1642763||rs1642764||rs17882854||rs2071502||rs2075230||rs2287497||rs2909430||rs2955617||rs34289079||rs34416693||rs34730991||rs35879612||rs35894069||rs4151120||rs4796309||rs4968204||rs55725943||rs55749333||rs55784804||rs55831773||rs55894190||rs60856990||rs62059826||rs6503037||rs727428||rs72829457||rs7342954||rs7502669||rs755697733||rs7640||rs77294902||rs776036568||rs78608249||rs8073937||rs8075280||rs8076642||rs8081548||rs858516||rs858518||rs858519||rs9675122||rs9892862||rs9894946||rs9900162||rs9900496||rs9900691||rs9901673||rs9902027||rs9907657	TRUE	downstream_gene_variant	MODIFIER	TP53	ENSG00000141510	7.960	0.999998	7567703	rs12940247	downstream_gene_variant	MODIFIER	ENSG00000141510	TP53	10.46	TP53 (2640) - ENSG00000141510	TP53 (9168) - ENSG00000141510
17_3	6058102	8388612	FALSE	17	7567737	7664419	rs572844427	chr17:7567737_C_CT	XL_VLDL_FC	C	CT	0.4363	0.017	0.4066	0.5712	-0.0145	0.0022	10.57	---	0	0.564	2	0.1224	Free Cholesterol in Very Large VLDL	mmol/L	Lipoprotein subclasses	Very large VLDL (average diameter 64 nm)	Non-derived	23493	23793	-0.0276236	0.017824	0.916538	-0.0158007	0.0158306	0.497266	-0.014227	0.00220742	9.93725	rs1042522||rs10852891||rs11078685||rs11078694||rs113677020||rs11651783||rs11654638||rs11656013||rs11658168||rs11658305||rs12451961||rs12600861||rs12938899||rs12939910||rs12941981||rs12944649||rs12949655||rs1624085||rs1625895||rs1641511||rs1641523||rs1641548||rs1641549||rs1642762||rs1642763||rs1642764||rs17882854||rs2071502||rs2075230||rs2287497||rs2909430||rs2955617||rs34289079||rs34416693||rs34730991||rs35879612||rs35894069||rs4151120||rs4796309||rs4968204||rs55725943||rs55749333||rs55784804||rs55831773||rs55894190||rs60856990||rs62059826||rs6503037||rs727428||rs72829457||rs7342954||rs7502669||rs755697733||rs7640||rs77294902||rs776036568||rs78608249||rs8073937||rs8075280||rs8076642||rs8081548||rs858516||rs858518||rs858519||rs9675122||rs9892862||rs9894946||rs9900162||rs9900496||rs9900691||rs9901673||rs9902027||rs9907657	TRUE	downstream_gene_variant	MODIFIER	TP53	ENSG00000141510	7.960	0.999998	7567703	rs12940247	downstream_gene_variant	MODIFIER	ENSG00000141510	TP53	10.46	TP53 (2640) - ENSG00000141510	TP53 (9168) - ENSG00000141510
17_3	6058102	8388612	FALSE	17	7578671	7675353	rs35850753	chr17:7578671_C_T	HDL_P	C	T	0.02	0.0009	0.0052	0.0201	-0.0494	0.0068	12.29	-+?	0	0.623	1	0.3666	Concentration of HDL Particles	mmol/L	Lipoprotein particle concentrations		Composite	23430	23730				0.0371334	0.109876	0.133479	-0.0497656	0.0068583	12.4002	rs116560331||rs138420351||rs143094271||rs1641537||rs35850753||rs72842813||rs76749877||rs77519307||rs78081080||rs78378222||rs8753||rs9989479	TRUE														WRAP53 (10718) - ENSG00000141499	TP53 (140) - ENSG00000141510
17_3	6058102	8388612	FALSE	17	7578671	7675353	rs35850753	chr17:7578671_C_T	M_HDL_L	C	T	0.02	0.0009	0.0052	0.0201	-0.0473	0.0068	11.59	-+?	66.7	3	1	1.08	Total Lipids in Medium HDL	mmol/L	Lipoprotein subclasses	Medium HDL (average diameter 10.9 nm)	Composite	23566	23866				0.140572	0.108691	0.707969	-0.0480499	0.00677448	11.8813	rs116560331||rs138420351||rs143094271||rs1641537||rs35850753||rs72842813||rs76749877||rs77519307||rs78081080||rs78378222||rs8753||rs9989479	TRUE														WRAP53 (10718) - ENSG00000141499	TP53 (140) - ENSG00000141510
17_3	6058102	8388612	FALSE	17	7578671	7675353	rs35850753	chr17:7578671_C_T	M_HDL_P	C	T	0.02	0.0009	0.0052	0.0201	-0.0464	0.0067	11.4	-+?	57.2	2.335	1	0.898	Concentration of Medium HDL Particles	mmol/L	Lipoprotein subclasses	Medium HDL (average diameter 10.9 nm)	Non-derived	23565	23865				0.118425	0.108033	0.563841	-0.0469872	0.00669394	11.6519	rs116560331||rs138420351||rs143094271||rs1641537||rs35850753||rs72842813||rs76749877||rs77519307||rs78081080||rs78378222||rs8753||rs9989479	TRUE														WRAP53 (10718) - ENSG00000141499	TP53 (140) - ENSG00000141510
17_3	6058102	8388612	FALSE	17	7578671	7675353	rs35850753	chr17:7578671_C_T	M_HDL_PL	C	T	0.02	0.0009	0.0052	0.0201	-0.0462	0.0068	10.87	-+?	73.9	3.833	1	1.299	Phospholipids in Medium HDL	mmol/L	Lipoprotein subclasses	Medium HDL (average diameter 10.9 nm)	Non-derived	23567	23867				0.167853	0.109542	0.901554	-0.0470353	0.00684507	11.1968	rs116560331||rs138420351||rs143094271||rs1641537||rs35850753||rs72842813||rs76749877||rs77519307||rs78081080||rs78378222||rs8753||rs9989479	TRUE														WRAP53 (10718) - ENSG00000141499	TP53 (140) - ENSG00000141510
17_3	6058102	8388612	FALSE	17	8073097	8169779	rs12944041	chr17:8073097_A_G	XS_VLDL_PL_pct	G	A	0.5491	0.033	0.1683	0.5529	0.0131	0.002	10.42	+++	67	6.068	2	1.318	Phospholipids to Total Lipids in Very Small VLDL percentage	%	Relative lipoprotein lipid concentrations	Very small VLDL ratios	Percentage	23604	23904	0.0644118	0.0235465	2.20563	0.0289365	0.0144974	1.33784	0.0123893	0.0020018	9.21814	rs10468482||rs1061032||rs11658322||rs12938531||rs12944041||rs2270445||rs2518022||rs2585398||rs2585399||rs3027234||rs3027247||rs4791641||rs58356259||rs6503089||rs6503091||rs6503094||rs7206953||rs7223859||rs7503199||rs7503353||rs8069739||rs871841||rs9891699||rs9899533||rs9908765	TRUE	downstream_gene_variant	MODIFIER	TMEM107	ENSG00000179029	1.785	0.983503	8054860	rs2585398	intron_variant	MODIFIER	ENSG00000179094	PER1	7.458	TMEM107 (3458) - ENSG00000179029	VAMP2 (6233) - ENSG00000220205
17_4	9465514	10094372	FALSE	17	9784528	9881211	rs62066058	chr17:9784528_A_G	Gln	A	G	0.3292	0.022	0.6678	0.8717	0.0187	0.0022	17.37	+++	0	1.302	2	0.2828	Glutamine	mmol/L	Amino acids		Non-derived	23461	23761	-0.000430667	0.0208274	0.00722447	-0.00319371	0.0219479	0.0533978	-0.0191037	0.00218466	17.6497	rs16958933||rs17681684||rs17681708||rs17681738||rs17810376||rs17810412||rs55789050||rs7219033||rs7222481||rs77902029||rs78761021||rs9911768	TRUE	intron_variant	MODIFIER	GLP2R	ENSG00000065325	0.130	0.992646	9792768	rs17681684	missense_variant	MODERATE	ENSG00000065325	GLP2R	12.35	GLP2R (10891) - ENSG00000065325	RCVRN (19991) - ENSG00000109047
17_4	9465514	10094372	FALSE	17	9785283	9881966	rs7222664	chr17:9785283_C_G	S_HDL_C	G	C	0.3324	0.0264	0.1322	0.4777	0.0141	0.0022	10.15	+-+	46.9	3.765	2	0.8175	Cholesterol in Small HDL	mmol/L	Lipoprotein subclasses	Small HDL (average diameter 8.7 nm)	Composite	23575	23875	0.0337594	0.0183536	1.18139	-0.020634	0.0214695	0.473002	0.0141425	0.00218356	10.0284	rs16958933||rs17681684||rs17681708||rs17681738||rs17810376||rs17810412||rs55789050||rs7219033||rs7222481||rs77902029||rs78761021||rs9911768	TRUE	intron_variant	MODIFIER	GLP2R	ENSG00000065325	0.366	0.99211	9792768	rs17681684	missense_variant	MODERATE	ENSG00000065325	GLP2R	12.35	GLP2R (10136) - ENSG00000065325	RCVRN (19236) - ENSG00000109047
17_4	9465514	10094372	FALSE	17	9785283	9881966	rs7222664	chr17:9785283_C_G	S_HDL_CE	G	C	0.3324	0.0264	0.1322	0.4777	0.0141	0.0022	10.18	+-+	39.7	3.319	2	0.7207	Cholesteryl Esters in Small HDL	mmol/L	Lipoprotein subclasses	Small HDL (average diameter 8.7 nm)	Non-derived	23576	23876	0.0288661	0.018374	0.934888	-0.0210263	0.0215025	0.483932	0.0142475	0.00218456	10.1585	rs16958933||rs17681684||rs17681708||rs17681738||rs17810376||rs17810412||rs55789050||rs7219033||rs7222481||rs77902029||rs78761021||rs9911768	TRUE	intron_variant	MODIFIER	GLP2R	ENSG00000065325	0.366	0.99211	9792768	rs17681684	missense_variant	MODERATE	ENSG00000065325	GLP2R	12.35	GLP2R (10136) - ENSG00000065325	RCVRN (19236) - ENSG00000109047
17_4	9465514	10094372	FALSE	17	9785283	9881966	rs7222664	chr17:9785283_C_G	S_HDL_P	G	C	0.3324	0.0264	0.1322	0.4777	0.0138	0.0022	9.73	+-+	45.4	3.66	2	0.7947	Concentration of Small HDL Particles	mmol/L	Lipoprotein subclasses	Small HDL (average diameter 8.7 nm)	Non-derived	23572	23872	0.035836	0.0183819	1.29046	-0.018379	0.0215842	0.403964	0.0138028	0.00218957	9.53718	rs16958933||rs17681684||rs17681708||rs17681738||rs17810376||rs17810412||rs55789050||rs7219033||rs7222481||rs77902029||rs78761021||rs9911768	TRUE	intron_variant	MODIFIER	GLP2R	ENSG00000065325	0.366	0.99211	9792768	rs17681684	missense_variant	MODERATE	ENSG00000065325	GLP2R	12.35	GLP2R (10136) - ENSG00000065325	RCVRN (19236) - ENSG00000109047
17_4	9465514	10094372	FALSE	17	9794372	9891055	17:9794372_TG_T	chr17:9794372_T_TG	Omega_3_pct	TG	T	0.3137	0.0225	0.0225	0.316	-0.0132	0.0021	9.73	---	0	1.574	2	0.3417	Omega-3 Fatty Acids to Total Fatty Acids percentage	%	Fatty acids	Fatty acid ratios	Percentage	23451	23751	-0.053617	0.0555732	0.475416	-0.0346749	0.0211772	0.993311	-0.0129325	0.00208187	9.28119	rs16958933||rs17681684||rs17681708||rs17681738||rs17810376||rs17810412||rs55789050||rs7219033||rs7222481||rs77902029||rs78761021	TRUE	3_prime_UTR_variant	MODIFIER	GLP2R	ENSG00000065325	2.447	0.92515	9792768	rs17681684	missense_variant	MODERATE	ENSG00000065325	GLP2R	12.35	GLP2R (1047) - ENSG00000065325	RCVRN (10147) - ENSG00000109047
17_5	11737808	12337808	FALSE	17	12037808	12134491	rs12942507	chr17:12037808_C_T	L_HDL_FC_pct	C	T	0.3184	0.0121	0.1811	0.3301	-0.0134	0.002	10.51	---	0	1.01	2	0.2194	Free Cholesterol to Total Lipids in Large HDL percentage	%	Relative lipoprotein lipid concentrations	Large HDL ratios	Percentage	23637	23937	-0.0344758	0.0231499	0.86511	-0.0197587	0.0155217	0.69245	-0.0131596	0.00204813	9.88043	rs11653406||rs72819258	FALSE														MAP2K4 (9339) - ENSG00000065559	MAP2K4 (10192) - ENSG00000065559
17_5	11737808	12337808	FALSE	17	12037808	12134491	rs12942507	chr17:12037808_C_T	S_HDL_FC_pct	C	T	0.3184	0.0121	0.1811	0.3301	-0.0139	0.0021	10.85	---	0	0.476	2	0.1034	Free Cholesterol to Total Lipids in Small HDL percentage	%	Relative lipoprotein lipid concentrations	Small HDL ratios	Percentage	23647	23947	-0.0297848	0.0236115	0.683724	-0.0115212	0.015878	0.329682	-0.013823	0.00208402	10.4825	rs11653406||rs72819258	FALSE														MAP2K4 (9339) - ENSG00000065559	MAP2K4 (10192) - ENSG00000065559
17_6	15568291	18500758	FALSE	17	15880849	15977535	17:15880849_TA_T	chr17:15880849_T_TA	LA_pct	TA	T	0.5825	0.0165	0.5389	0.7266	-0.0126	0.002	9.71	---	0	0.445	2	0.09665	Linoleic Acid to Total Fatty Acids percentage	%	Fatty acids	Fatty acid ratios	Percentage	23456	23756	-0.0184256	0.0186156	0.491775	-0.00431771	0.0140931	0.119574	-0.0126861	0.00200857	9.57114	rs10491104||rs1075901||rs11078333||rs11650283||rs11650438||rs11651955||rs11652025||rs11657857||rs12936529||rs12937088||rs12945855||rs143493691||rs1476810||rs15739||rs178795||rs178803||rs178810||rs178826||rs178835||rs1972503||rs2014604||rs2285583||rs3112522||rs34351630||rs35565381||rs35622628||rs3785620||rs3785631||rs4792716||rs4792728||rs4792732||rs4792735||rs7210990||rs72838750||rs8080378||rs9893005||rs9897542||rs9903464||rs9910148||rs9916868	TRUE	3_prime_UTR_variant	MODIFIER	ZSWIM7	ENSG00000214941	0.533	0.980169	15879910	rs1045599	3_prime_UTR_variant	MODIFIER	ENSG00000214941	ZSWIM7	3.515	ZSWIM7 (975) - ENSG00000214941	ZSWIM7 (2832) - ENSG00000214941
17_6	15568291	18500758	FALSE	17	15889393	15986079	rs34291924	chr17:15889393_C_CTT	L_LDL_PL_pct	C	CTT	0.5783	0.0235	0.5345	0.8943	0.015	0.002	12.72	++-	0	0.461	2	0.1	Phospholipids to Total Lipids in Large LDL percentage	%	Relative lipoprotein lipid concentrations	Large LDL ratios	Percentage	23614	23914	-0.00415949	0.0283916	0.0537819	0.0144416	0.0145897	0.491806	0.0151254	0.00206665	12.6017	rs10491104||rs1075901||rs11078333||rs11650283||rs11650438||rs11651955||rs11652025||rs11657857||rs12936529||rs12937088||rs12945855||rs143493691||rs1476810||rs15739||rs178795||rs178803||rs178810||rs178826||rs178835||rs1972503||rs2014604||rs2285583||rs3112522||rs34351630||rs35565381||rs35622628||rs3785620||rs3785631||rs4792716||rs4792728||rs4792732||rs4792735||rs7210990||rs72838750||rs8080378||rs9893005||rs9897542||rs9903464||rs9910148||rs9916868	TRUE	intron_variant	MODIFIER	ZSWIM7	ENSG00000214941	1.330	0.825808	15973844	rs12942295	splice_polypyrimidine_tract_variant&splice_region_variant&intron_variant	LOW	ENSG00000141027	NCOR1	12.61	ZSWIM7 (9519) - ENSG00000214941	ZSWIM7 (5712) - ENSG00000214941
17_6	15568291	18500758	FALSE	17	15895247	15991933	rs12952442	chr17:15895247_G_T	L_HDL_CE_pct	G	T	0.5699	0.0181	0.5326	0.749	-0.0129	0.0019	11.02	---	0	1.68	2	0.3648	Cholesteryl Esters to Total Lipids in Large HDL percentage	%	Relative lipoprotein lipid concentrations	Large HDL ratios	Percentage	23636	23936	-0.0381404	0.0195546	1.2914	-0.0127519	0.0142168	0.432101	-0.0126728	0.00192127	10.3745	rs10491104||rs1075901||rs11078333||rs11650283||rs11650438||rs11651955||rs11652025||rs11657857||rs12936529||rs12937088||rs12945855||rs143493691||rs1476810||rs15739||rs178795||rs178803||rs178810||rs178826||rs178835||rs1972503||rs2014604||rs2285583||rs3112522||rs34351630||rs35565381||rs35622628||rs3785620||rs3785631||rs4792716||rs4792728||rs4792732||rs4792735||rs7210990||rs72838750||rs8080378||rs9893005||rs9897542||rs9903464||rs9910148||rs9916868	TRUE	intron_variant	MODIFIER	ZSWIM7	ENSG00000214941	0.113	0.852738	15973844	rs12942295	splice_polypyrimidine_tract_variant&splice_region_variant&intron_variant	LOW	ENSG00000141027	NCOR1	12.61	TTC19 (7447) - ENSG00000011295	ZSWIM7 (1897) - ENSG00000214941
17_6	15568291	18500758	FALSE	17	15895247	15991933	rs12952442	chr17:15895247_G_T	L_HDL_C_pct	G	T	0.5699	0.0179	0.5326	0.749	-0.0133	0.0019	12.06	---	0	1.222	2	0.2652	Cholesterol to Total Lipids in Large HDL percentage	%	Relative lipoprotein lipid concentrations	Large HDL ratios	Percentage	23635	23935	-0.034549	0.019441	1.12178	-0.0114016	0.0140417	0.380071	-0.0131252	0.0018847	11.4808	rs10491104||rs1075901||rs11078333||rs11650283||rs11650438||rs11651955||rs11652025||rs11657857||rs12936529||rs12937088||rs12945855||rs143493691||rs1476810||rs15739||rs178795||rs178803||rs178810||rs178826||rs178835||rs1972503||rs2014604||rs2285583||rs3112522||rs34351630||rs35565381||rs35622628||rs3785620||rs3785631||rs4792716||rs4792728||rs4792732||rs4792735||rs7210990||rs72838750||rs8080378||rs9893005||rs9897542||rs9903464||rs9910148||rs9916868	TRUE	intron_variant	MODIFIER	ZSWIM7	ENSG00000214941	0.113	0.852738	15973844	rs12942295	splice_polypyrimidine_tract_variant&splice_region_variant&intron_variant	LOW	ENSG00000141027	NCOR1	12.61	TTC19 (7447) - ENSG00000011295	ZSWIM7 (1897) - ENSG00000214941
17_6	15568291	18500758	FALSE	17	15898987	15995673	rs7210655	chr17:15898987_A_C	L_HDL_PL_pct	C	A	0.5702	0.0234	0.5334	0.8506	0.0181	0.002	19.59	+++	0	1.641	2	0.3563	Phospholipids to Total Lipids in Large HDL percentage	%	Relative lipoprotein lipid concentrations	Large HDL ratios	Percentage	23634	23934	0.0264986	0.0240484	0.567815	0.000657789	0.0142365	0.0163073	0.0183661	0.00198374	19.6827	rs10491104||rs1075901||rs11078333||rs11650283||rs11650438||rs11651955||rs11652025||rs11657857||rs12936529||rs12937088||rs12945855||rs143493691||rs1476810||rs15739||rs178795||rs178803||rs178810||rs178826||rs178835||rs1972503||rs2014604||rs2285583||rs3112522||rs34351630||rs35565381||rs35622628||rs3785620||rs3785631||rs4792716||rs4792728||rs4792732||rs4792735||rs7210990||rs72838750||rs8080378||rs9893005||rs9897542||rs9903464||rs9910148||rs9916868	TRUE	intron_variant	MODIFIER	ZSWIM7	ENSG00000214941	1.225	0.85261	15973844	rs12942295	splice_polypyrimidine_tract_variant&splice_region_variant&intron_variant	LOW	ENSG00000141027	NCOR1	12.61	TTC19 (3707) - ENSG00000011295	ZSWIM7 (1843) - ENSG00000214941
17_6	15568291	18500758	FALSE	17	15906391	16003077	rs2302415	chr17:15906391_C_T	L_HDL_P	C	T	0.568	0.0217	0.5334	0.892	-0.0115	0.0017	10.75	---	0	0.12	2	0.02602	Concentration of Large HDL Particles	mmol/L	Lipoprotein subclasses	Large HDL (average diameter 12.1 nm)	Non-derived	23558	23858	-0.0196139	0.0260997	0.344523	-0.0132932	0.0127661	0.526158	-0.0113905	0.00172343	10.413	rs10491104||rs1075901||rs11078333||rs11650283||rs11650438||rs11651955||rs11652025||rs11657857||rs12936529||rs12937088||rs12945855||rs143493691||rs1476810||rs15739||rs178795||rs178803||rs178810||rs178826||rs178835||rs1972503||rs2014604||rs2285583||rs3112522||rs34351630||rs35565381||rs35622628||rs3785620||rs3785631||rs4792716||rs4792728||rs4792732||rs4792735||rs7210990||rs72838750||rs8080378||rs9893005||rs9897542||rs9903464||rs9910148||rs9916868	TRUE	intron_variant	MODIFIER	TTC19	ENSG00000011295	3.360	0.852581	15973844	rs12942295	splice_polypyrimidine_tract_variant&splice_region_variant&intron_variant	LOW	ENSG00000141027	NCOR1	12.61	ZSWIM7 (3360) - ENSG00000214941	TTC19 (3243) - ENSG00000011295
17_6	15568291	18500758	FALSE	17	15906391	16003077	rs2302415	chr17:15906391_C_T	S_HDL_FC_pct	C	T	0.5682	0.0229	0.5334	0.892	-0.0179	0.0019	20.11	--+	6	2.127	2	0.4618	Free Cholesterol to Total Lipids in Small HDL percentage	%	Relative lipoprotein lipid concentrations	Small HDL ratios	Percentage	23647	23947	0.010038	0.0276743	0.144594	-0.00320856	0.0143016	0.0848717	-0.0183449	0.00193806	20.5348	rs10491104||rs1075901||rs11078333||rs11650283||rs11650438||rs11651955||rs11652025||rs11657857||rs12936529||rs12937088||rs12945855||rs143493691||rs1476810||rs15739||rs178795||rs178803||rs178810||rs178826||rs178835||rs1972503||rs2014604||rs2285583||rs3112522||rs34351630||rs35565381||rs35622628||rs3785620||rs3785631||rs4792716||rs4792728||rs4792732||rs4792735||rs7210990||rs72838750||rs8080378||rs9893005||rs9897542||rs9903464||rs9910148||rs9916868	TRUE	intron_variant	MODIFIER	TTC19	ENSG00000011295	3.360	0.852581	15973844	rs12942295	splice_polypyrimidine_tract_variant&splice_region_variant&intron_variant	LOW	ENSG00000141027	NCOR1	12.61	ZSWIM7 (3360) - ENSG00000214941	TTC19 (3243) - ENSG00000011295
17_6	15568291	18500758	FALSE	17	15906391	16003077	rs2302415	chr17:15906391_C_T	XL_HDL_P	C	T	0.5681	0.0223	0.5334	0.892	-0.0143	0.0018	14.65	---	0	0.479	2	0.1039	Concentration of Very Large HDL Particles	mmol/L	Lipoprotein subclasses	Very large HDL (average diameter 14.3 nm)	Non-derived	23551	23851	-0.0192849	0.0268189	0.325972	-0.00527223	0.0136843	0.154881	-0.0144761	0.00182881	14.6088	rs10491104||rs1075901||rs11078333||rs11650283||rs11650438||rs11651955||rs11652025||rs11657857||rs12936529||rs12937088||rs12945855||rs143493691||rs1476810||rs15739||rs178795||rs178803||rs178810||rs178826||rs178835||rs1972503||rs2014604||rs2285583||rs3112522||rs34351630||rs35565381||rs35622628||rs3785620||rs3785631||rs4792716||rs4792728||rs4792732||rs4792735||rs7210990||rs72838750||rs8080378||rs9893005||rs9897542||rs9903464||rs9910148||rs9916868	TRUE	intron_variant	MODIFIER	TTC19	ENSG00000011295	3.360	0.852581	15973844	rs12942295	splice_polypyrimidine_tract_variant&splice_region_variant&intron_variant	LOW	ENSG00000141027	NCOR1	12.61	ZSWIM7 (3360) - ENSG00000214941	TTC19 (3243) - ENSG00000011295
17_6	15568291	18500758	FALSE	17	15945608	16042294	rs3785632	chr17:15945608_C_T	HDL_size	C	T	0.6224	0.0145	0.6217	0.9541	-0.0129	0.0018	12.59	---	0	0.075	2	0.01638	Average Diameter for HDL Particles	nm	Lipoprotein particle sizes		Non-derived	23433	23733	-0.0139195	0.0404073	0.136389	-0.00928177	0.013487	0.308629	-0.0130034	0.00178634	12.4745	rs10491104||rs1075901||rs11078333||rs11650283||rs11650438||rs11651955||rs11652025||rs11657857||rs12936529||rs12937088||rs12945855||rs143493691||rs1476810||rs15739||rs178795||rs178803||rs178810||rs178826||rs178835||rs1972503||rs2014604||rs2285583||rs3112522||rs34351630||rs35565381||rs35622628||rs3785620||rs3785631||rs4792716||rs4792728||rs4792732||rs4792735||rs7210990||rs72838750||rs8080378||rs9893005||rs9897542||rs9903464||rs9910148||rs9916868	TRUE	intron_variant	MODIFIER	NCOR1	ENSG00000141027	0.079	0.80216	15909728	rs3760297	intron_variant	MODIFIER	ENSG00000011295	TTC19	2.168	AC002553.1 (1614) - ENSG00000227782	NCOR1 (1635) - ENSG00000141027
17_6	15568291	18500758	FALSE	17	15945608	16042294	rs3785632	chr17:15945608_C_T	L_HDL_C	C	T	0.6224	0.0145	0.6217	0.9541	-0.0112	0.0018	9.78	---	0	0.14	2	0.03047	Cholesterol in Large HDL	mmol/L	Lipoprotein subclasses	Large HDL (average diameter 12.1 nm)	Composite	23561	23861	-0.0233845	0.0402915	0.250529	-0.00827121	0.0133621	0.270905	-0.0112601	0.00177476	9.65172	rs10491104||rs1075901||rs11078333||rs11650283||rs11650438||rs11651955||rs11652025||rs11657857||rs12936529||rs12937088||rs12945855||rs143493691||rs1476810||rs15739||rs178795||rs178803||rs178810||rs178826||rs178835||rs1972503||rs2014604||rs2285583||rs3112522||rs34351630||rs35565381||rs35622628||rs3785620||rs3785631||rs4792716||rs4792728||rs4792732||rs4792735||rs7210990||rs72838750||rs8080378||rs9893005||rs9897542||rs9903464||rs9910148||rs9916868	TRUE	intron_variant	MODIFIER	NCOR1	ENSG00000141027	0.079	0.80216	15909728	rs3760297	intron_variant	MODIFIER	ENSG00000011295	TTC19	2.168	AC002553.1 (1614) - ENSG00000227782	NCOR1 (1635) - ENSG00000141027
17_6	15568291	18500758	FALSE	17	15945608	16042294	rs3785632	chr17:15945608_C_T	L_HDL_CE	C	T	0.6224	0.0145	0.6217	0.9541	-0.0113	0.0018	9.89	---	0	0.156	2	0.03397	Cholesteryl Esters in Large HDL	mmol/L	Lipoprotein subclasses	Large HDL (average diameter 12.1 nm)	Non-derived	23562	23862	-0.025163	0.0403683	0.273221	-0.00869166	0.0134185	0.286379	-0.0113692	0.00178275	9.74429	rs10491104||rs1075901||rs11078333||rs11650283||rs11650438||rs11651955||rs11652025||rs11657857||rs12936529||rs12937088||rs12945855||rs143493691||rs1476810||rs15739||rs178795||rs178803||rs178810||rs178826||rs178835||rs1972503||rs2014604||rs2285583||rs3112522||rs34351630||rs35565381||rs35622628||rs3785620||rs3785631||rs4792716||rs4792728||rs4792732||rs4792735||rs7210990||rs72838750||rs8080378||rs9893005||rs9897542||rs9903464||rs9910148||rs9916868	TRUE	intron_variant	MODIFIER	NCOR1	ENSG00000141027	0.079	0.80216	15909728	rs3760297	intron_variant	MODIFIER	ENSG00000011295	TTC19	2.168	AC002553.1 (1614) - ENSG00000227782	NCOR1 (1635) - ENSG00000141027
17_6	15568291	18500758	FALSE	17	15945608	16042294	rs3785632	chr17:15945608_C_T	XL_HDL_C	C	T	0.6224	0.0148	0.6217	0.9541	-0.0134	0.0018	12.4	---	0	0.485	2	0.1053	Cholesterol in Very Large HDL	mmol/L	Lipoprotein subclasses	Very large HDL (average diameter 14.3 nm)	Composite	23554	23854	-0.0150237	0.0413339	0.144934	-0.00362053	0.014149	0.0979761	-0.0135407	0.00186064	12.4683	rs10491104||rs1075901||rs11078333||rs11650283||rs11650438||rs11651955||rs11652025||rs11657857||rs12936529||rs12937088||rs12945855||rs143493691||rs1476810||rs15739||rs178795||rs178803||rs178810||rs178826||rs178835||rs1972503||rs2014604||rs2285583||rs3112522||rs34351630||rs35565381||rs35622628||rs3785620||rs3785631||rs4792716||rs4792728||rs4792732||rs4792735||rs7210990||rs72838750||rs8080378||rs9893005||rs9897542||rs9903464||rs9910148||rs9916868	TRUE	intron_variant	MODIFIER	NCOR1	ENSG00000141027	0.079	0.80216	15909728	rs3760297	intron_variant	MODIFIER	ENSG00000011295	TTC19	2.168	AC002553.1 (1614) - ENSG00000227782	NCOR1 (1635) - ENSG00000141027
17_6	15568291	18500758	FALSE	17	15945608	16042294	rs3785632	chr17:15945608_C_T	XL_HDL_CE	C	T	0.6224	0.0147	0.6217	0.9541	-0.0135	0.0018	12.94	---	0	0.339	2	0.07371	Cholesteryl Esters in Very Large HDL	mmol/L	Lipoprotein subclasses	Very large HDL (average diameter 14.3 nm)	Non-derived	23555	23855	-0.0157032	0.0412056	0.152962	-0.0054608	0.0140317	0.156677	-0.0136721	0.00184104	12.9519	rs10491104||rs1075901||rs11078333||rs11650283||rs11650438||rs11651955||rs11652025||rs11657857||rs12936529||rs12937088||rs12945855||rs143493691||rs1476810||rs15739||rs178795||rs178803||rs178810||rs178826||rs178835||rs1972503||rs2014604||rs2285583||rs3112522||rs34351630||rs35565381||rs35622628||rs3785620||rs3785631||rs4792716||rs4792728||rs4792732||rs4792735||rs7210990||rs72838750||rs8080378||rs9893005||rs9897542||rs9903464||rs9910148||rs9916868	TRUE	intron_variant	MODIFIER	NCOR1	ENSG00000141027	0.079	0.80216	15909728	rs3760297	intron_variant	MODIFIER	ENSG00000011295	TTC19	2.168	AC002553.1 (1614) - ENSG00000227782	NCOR1 (1635) - ENSG00000141027
17_6	15568291	18500758	FALSE	17	15945608	16042294	rs3785632	chr17:15945608_C_T	XL_HDL_L	C	T	0.6224	0.0148	0.6217	0.9541	-0.0138	0.0018	13.35	---	0	0.714	2	0.155	Total Lipids in Very Large HDL	mmol/L	Lipoprotein subclasses	Very large HDL (average diameter 14.3 nm)	Composite	23552	23852	-0.0145734	0.0412266	0.140431	-0.00200876	0.0141158	0.0521555	-0.0140328	0.00184994	13.4801	rs10491104||rs1075901||rs11078333||rs11650283||rs11650438||rs11651955||rs11652025||rs11657857||rs12936529||rs12937088||rs12945855||rs143493691||rs1476810||rs15739||rs178795||rs178803||rs178810||rs178826||rs178835||rs1972503||rs2014604||rs2285583||rs3112522||rs34351630||rs35565381||rs35622628||rs3785620||rs3785631||rs4792716||rs4792728||rs4792732||rs4792735||rs7210990||rs72838750||rs8080378||rs9893005||rs9897542||rs9903464||rs9910148||rs9916868	TRUE	intron_variant	MODIFIER	NCOR1	ENSG00000141027	0.079	0.80216	15909728	rs3760297	intron_variant	MODIFIER	ENSG00000011295	TTC19	2.168	AC002553.1 (1614) - ENSG00000227782	NCOR1 (1635) - ENSG00000141027
17_6	15568291	18500758	FALSE	17	15945608	16042294	rs3785632	chr17:15945608_C_T	XL_HDL_PL	C	T	0.6224	0.0147	0.6217	0.9541	-0.0138	0.0018	13.33	---	0	0.716	2	0.1555	Phospholipids in Very Large HDL	mmol/L	Lipoprotein subclasses	Very large HDL (average diameter 14.3 nm)	Non-derived	23553	23853	-0.0156548	0.0411015	0.152865	-0.00196568	0.0140701	0.0511507	-0.013957	0.00184233	13.4472	rs10491104||rs1075901||rs11078333||rs11650283||rs11650438||rs11651955||rs11652025||rs11657857||rs12936529||rs12937088||rs12945855||rs143493691||rs1476810||rs15739||rs178795||rs178803||rs178810||rs178826||rs178835||rs1972503||rs2014604||rs2285583||rs3112522||rs34351630||rs35565381||rs35622628||rs3785620||rs3785631||rs4792716||rs4792728||rs4792732||rs4792735||rs7210990||rs72838750||rs8080378||rs9893005||rs9897542||rs9903464||rs9910148||rs9916868	TRUE	intron_variant	MODIFIER	NCOR1	ENSG00000141027	0.079	0.80216	15909728	rs3760297	intron_variant	MODIFIER	ENSG00000011295	TTC19	2.168	AC002553.1 (1614) - ENSG00000227782	NCOR1 (1635) - ENSG00000141027
17_6	15568291	18500758	FALSE	17	15997426	16094112	rs11871961	chr17:15997426_A_G	S_HDL_CE	A	G	0.5213	0.0401	0.4726	0.8324	-0.0134	0.002	10.44	---	0	0.424	2	0.09199	Cholesteryl Esters in Small HDL	mmol/L	Lipoprotein subclasses	Small HDL (average diameter 8.7 nm)	Non-derived	23576	23876	0.0137631	0.0229033	0.261306	0.00361482	0.0152272	0.0902557	0.0136135	0.00205674	10.4416	rs10491104||rs1075901||rs11078333||rs11650283||rs11650438||rs11651955||rs11652025||rs11657857||rs12936529||rs12937088||rs12945855||rs143493691||rs1476810||rs15739||rs178795||rs178803||rs178810||rs178826||rs178835||rs1972503||rs2014604||rs2285583||rs3112522||rs34351630||rs35565381||rs35622628||rs3785620||rs3785631||rs4792716||rs4792728||rs4792732||rs4792735||rs7210990||rs72838750||rs8080378||rs9893005||rs9897542||rs9903464||rs9910148||rs9916868	TRUE	intron_variant	MODIFIER	NCOR1	ENSG00000141027	0.885	0.968943	15973844	rs12942295	splice_polypyrimidine_tract_variant&splice_region_variant&intron_variant	LOW	ENSG00000141027	NCOR1	12.61	TTC19 (49097) - ENSG00000011295	NCOR1 (2194) - ENSG00000141027
17_6	15568291	18500758	FALSE	17	15997773	16094459	rs11872032	chr17:15997773_A_C	XS_VLDL_PL_pct	A	C	0.5218	0.034	0.4724	0.7006	0.0126	0.002	9.82	+-+	37.3	3.191	2	0.6929	Phospholipids to Total Lipids in Very Small VLDL percentage	%	Relative lipoprotein lipid concentrations	Very small VLDL ratios	Percentage	23604	23904	-0.0160837	0.0183478	0.419414	0.013978	0.0150462	0.452364	-0.0129737	0.00198799	10.1705	rs10491104||rs1075901||rs11078333||rs11650283||rs11650438||rs11651955||rs11652025||rs11657857||rs12936529||rs12937088||rs12945855||rs143493691||rs1476810||rs15739||rs178795||rs178803||rs178810||rs178826||rs178835||rs1972503||rs2014604||rs2285583||rs3112522||rs34351630||rs35565381||rs35622628||rs3785620||rs3785631||rs4792716||rs4792728||rs4792732||rs4792735||rs7210990||rs72838750||rs8080378||rs9893005||rs9897542||rs9903464||rs9910148||rs9916868	TRUE	intron_variant	MODIFIER	NCOR1	ENSG00000141027	0.533	0.969583	15973844	rs12942295	splice_polypyrimidine_tract_variant&splice_region_variant&intron_variant	LOW	ENSG00000141027	NCOR1	12.61	TTC19 (49444) - ENSG00000011295	NCOR1 (2541) - ENSG00000141027
17_6	15568291	18500758	FALSE	17	15998837	16095523	rs8080378	chr17:15998837_A_G	Citrate	A	G	0.5275	0.0184	0.4691	0.5883	0.0133	0.002	10.09	+++	0	0.524	2	0.1138	Citrate	mmol/L	Glycolysis related metabolites		Non-derived	23473	23773	-0.0225481	0.0166732	0.753841	-0.00656194	0.0144797	0.186808	-0.0132859	0.00208191	9.75634	rs10491104||rs1075901||rs11078333||rs11650283||rs11650438||rs11651955||rs11652025||rs12936529||rs12937088||rs12945855||rs143493691||rs1476810||rs15739||rs178795||rs178803||rs178810||rs178826||rs178835||rs1972503||rs2014604||rs2285583||rs3112522||rs34351630||rs35565381||rs35622628||rs3785620||rs3785631||rs4792716||rs4792728||rs4792732||rs4792735||rs7210990||rs72838750||rs8080378||rs9893005||rs9897542||rs9903464||rs9910148||rs9916868	TRUE	intron_variant	MODIFIER	NCOR1	ENSG00000141027	3.074	0.810603	15973844	rs12942295	splice_polypyrimidine_tract_variant&splice_region_variant&intron_variant	LOW	ENSG00000141027	NCOR1	12.61	TTC19 (50508) - ENSG00000011295	NCOR1 (3605) - ENSG00000141027
17_6	15568291	18500758	FALSE	17	15999045	16095731	rs143493691	chr17:15999045_A_G	IDL_CE_pct	G	A	0.5205	0.0395	0.1672	0.5265	0.0144	0.0019	12.99	+-+	12.8	2.294	2	0.4981	Cholesteryl Esters to Total Lipids in IDL percentage	%	Relative lipoprotein lipid concentrations	IDL ratios	Percentage	23611	23911	0.0100173	0.022216	0.185714	-0.00737896	0.0146729	0.211099	0.014847	0.0019638	13.3956	rs10491104||rs1075901||rs11078333||rs11650283||rs11650438||rs11651955||rs11652025||rs11657857||rs12936529||rs12937088||rs12945855||rs143493691||rs1476810||rs15739||rs178795||rs178803||rs178810||rs178826||rs178835||rs1972503||rs2014604||rs2285583||rs3112522||rs34351630||rs35565381||rs35622628||rs3785620||rs3785631||rs4792716||rs4792728||rs4792732||rs4792735||rs7210990||rs72838750||rs8080378||rs9893005||rs9897542||rs9903464||rs9910148||rs9916868	TRUE	intron_variant	MODIFIER	NCOR1	ENSG00000141027	2.433	0.966918	15973844	rs12942295	splice_polypyrimidine_tract_variant&splice_region_variant&intron_variant	LOW	ENSG00000141027	NCOR1	12.61	TTC19 (50716) - ENSG00000011295	NCOR1 (3813) - ENSG00000141027
17_6	15568291	18500758	FALSE	17	16097136	16193822	rs178812	chr17:16097136_G_T	IDL_PL_pct	G	T	0.5501	0.0255	0.3891	0.5547	-0.0149	0.002	12.63	---	0	0.019	2	0.004139	Phospholipids to Total Lipids in IDL percentage	%	Relative lipoprotein lipid concentrations	IDL ratios	Percentage	23609	23909	-0.0166123	0.0169402	0.485761	-0.0162933	0.0147484	0.569819	-0.0148769	0.0020723	12.1533	rs10491104||rs1075901||rs11078333||rs11650283||rs11650438||rs11651955||rs11652025||rs11657857||rs12936529||rs12937088||rs12945855||rs143493691||rs1476810||rs15739||rs16959544||rs178795||rs178803||rs178810||rs178826||rs178835||rs1972503||rs2014604||rs2285583||rs3112522||rs34351630||rs35565381||rs35622628||rs3785620||rs3785631||rs4792716||rs4792728||rs4792732||rs4792735||rs7210990||rs72838750||rs8080378||rs9893005||rs9897542||rs9903464||rs9910148||rs9916868	TRUE	intron_variant	MODIFIER	NCOR1	ENSG00000141027	0.261	0.868259	15973844	rs12942295	splice_polypyrimidine_tract_variant&splice_region_variant&intron_variant	LOW	ENSG00000141027	NCOR1	12.61	PIGL (23369) - ENSG00000108474	NCOR1 (789) - ENSG00000141027
17_6	15568291	18500758	FALSE	17	16173073	16269759	rs34927087	chr17:16173073_A_AT	XL_HDL_FC_pct	A	AT	0.491	0.0261	0.4003	0.7509	0.013	0.0017	13.37	+++	0	0.978	2	0.2124	Free Cholesterol to Total Lipids in Very Large HDL percentage	%	Relative lipoprotein lipid concentrations	Very large HDL ratios	Percentage	23632	23932	-0.0264868	0.0188731	0.794545	-0.0219903	0.0134418	0.992049	-0.0127523	0.00174582	12.5554	rs10491104||rs1075901||rs11078333||rs11650283||rs11650438||rs11651955||rs11652025||rs11657857||rs12936529||rs12937088||rs12945855||rs143493691||rs1476810||rs15739||rs178795||rs178803||rs178810||rs178826||rs178835||rs1972503||rs2014604||rs2285583||rs3112522||rs34351630||rs35565381||rs35622628||rs3785620||rs3785631||rs4792716||rs4792728||rs4792732||rs4792735||rs7210990||rs72838750||rs8080378||rs9893005||rs9897542||rs9903464||rs9910148||rs9916868	TRUE	intron_variant	MODIFIER	PIGL	ENSG00000108474	1.245	0.864787	15937487	rs6502488	intron_variant	MODIFIER	ENSG00000141027	NCOR1	4.831	NCOR1 (51574) - ENSG00000141027	PIGL (42628) - ENSG00000108474
17_6	15568291	18500758	FALSE	17	16177910	16274596	rs12938394	chr17:16177910_A_G	Gly	A	G	0.518	0.0268	0.2879	0.6308	0.0114	0.0018	9.79	+++	0	0.691	2	0.15	Glycine	mmol/L	Amino acids		Non-derived	23462	23762	-0.0255204	0.0181326	0.797787	-0.0153241	0.0141587	0.554218	-0.0112383	0.00181292	9.24548	rs10491104||rs1075901||rs11078333||rs11650283||rs11650438||rs11651955||rs11652025||rs11657857||rs12936529||rs12937088||rs12945855||rs143493691||rs1476810||rs15739||rs178795||rs178803||rs178810||rs178826||rs178835||rs1972503||rs2014604||rs2285583||rs3112522||rs34351630||rs35565381||rs35622628||rs3785620||rs3785631||rs4792716||rs4792728||rs4792732||rs4792735||rs7210990||rs72838750||rs8080378||rs9893005||rs9897542||rs9903464||rs9910148||rs9916868	TRUE	intron_variant	MODIFIER	PIGL	ENSG00000108474	0.265	0.86139	16131968	rs178788	intron_variant	MODIFIER	ENSG00000108474	PIGL	3.175	NCOR1 (56411) - ENSG00000141027	PIGL (37791) - ENSG00000108474
17_6	15568291	18500758	FALSE	17	16840722	16937408	rs34547339	chr17:16840722_G_GC	XXL_VLDL_CE_pct	G	GC	0.1071	0.0082	0.8448	0.9109	-0.0219	0.0033	10.52	-++	50	4.001	2	0.8688	Cholesteryl Esters to Total Lipids in Chylomicrons and Extremely Large VLDL percentage	%	Relative lipoprotein lipid concentrations	Chylomicrons and extremely large VLDL ratios	Percentage	23581	23881	-0.0110942	0.0301818	0.146797	-0.0108233	0.0201146	0.228766	0.0232439	0.00336483	11.3081	rs113436029||rs11871721||rs12938061||rs16961828||rs28507905||rs34562254||rs35966917||rs3751985||rs4273077||rs4500785||rs4561508||rs4792800||rs4985726||rs4985754||rs55672385||rs55701306||rs56324271||rs57166795||rs57382045||rs57968458||rs58647797||rs6416870||rs6502544||rs74892229||rs74998556||rs7504106	TRUE	downstream_gene_variant	MODIFIER	TNFRSF13B	ENSG00000240505	1.438	0.890683	16842991	rs34562254	missense_variant	MODERATE	ENSG00000240505	TNFRSF13B	11.63	TNFRSF13B (7873) - ENSG00000240505	TNFRSF13B (3654) - ENSG00000240505
17_6	15568291	18500758	FALSE	17	16842991	16939677	rs34562254	chr17:16842991_A_G	Albumin	G	A	0.1007	0.0111	0.0982	0.1544	-0.0445	0.0034	38.94	---	19.2	2.475	2	0.5375	Albumin	g/l	Fluid balance		Non-derived	23479	23779	-0.0466451	0.0239588	1.28778	-0.0137528	0.0198246	0.311708	-0.0453591	0.00345972	38.5433	rs113436029||rs11871721||rs12938061||rs16961828||rs28507905||rs34562254||rs35966917||rs3751985||rs4273077||rs4500785||rs4561508||rs4792800||rs4985726||rs4985754||rs55672385||rs55701306||rs56324271||rs57166795||rs57382045||rs57968458||rs58647797||rs6416870||rs6502544||rs74892229||rs74998556||rs7504106	TRUE	missense_variant	MODERATE	TNFRSF13B	ENSG00000240505	11.63	0.821574	16828139	rs4792797	intron_variant&non_coding_transcript_variant	MODIFIER	ENSG00000128438	TBC1D27	7.939	TNFRSF13B (10142) - ENSG00000240505	TNFRSF13B (1385) - ENSG00000240505
17_6	15568291	18500758	FALSE	17	16848750	16945436	rs4561508	chr17:16848750_C_T	S_HDL_FC	C	T	0.1021	0.0089	0.1003	0.152	-0.0214	0.0033	10.2	-+-	57.1	4.664	2	1.013	Free Cholesterol in Small HDL	mmol/L	Lipoprotein subclasses	Small HDL (average diameter 8.7 nm)	Non-derived	23577	23877	-0.0293159	0.0257029	0.595081	0.0203312	0.0197273	0.518956	-0.0224277	0.00334221	10.7121	rs113436029||rs11871721||rs12938061||rs16961828||rs28507905||rs34562254||rs35966917||rs3751985||rs4273077||rs4500785||rs4561508||rs4792800||rs4985726||rs4985754||rs55672385||rs55701306||rs56324271||rs57166795||rs57382045||rs57968458||rs58647797||rs6416870||rs6502544||rs74892229||rs74998556||rs7504106	TRUE	intron_variant	MODIFIER	TNFRSF13B	ENSG00000240505	9.967	0.920694	16842991	rs34562254	missense_variant	MODERATE	ENSG00000240505	TNFRSF13B	11.63	TNFRSF13B (15901) - ENSG00000240505	TNFRSF13B (4374) - ENSG00000240505
17_6	15568291	18500758	FALSE	17	17366504	17463190	rs1268855	chr17:17366504_C_T	XS_VLDL_FC_pct	T	C	0.8369	0.0267	0.1571	0.2978	-0.018	0.0028	10.13	--+	0	1.573	2	0.3416	Free Cholesterol to Total Lipids in Very Small VLDL percentage	%	Relative lipoprotein lipid concentrations	Very small VLDL ratios	Percentage	23607	23907	-0.00690342	0.0201085	0.135865	0.016683	0.0156364	0.54363	0.0185104	0.00283119	10.2053	rs1109859||rs11545787||rs11656215||rs1242479||rs1242484||rs1242490||rs1242507||rs1242511||rs1242515||rs1242516||rs1242518||rs12941371||rs1880900||rs2232831||rs3760183||rs3760185||rs3785499||rs4646351||rs7219123||rs746900||rs748196||rs7946||rs8074074||rs8074191||rs897453||rs925095	TRUE	downstream_gene_variant	MODIFIER	Y_RNA	ENSG00000201741	1.499	0.853395	17387079	rs1242516	intron_variant	MODIFIER	ENSG00000141026	MED9	0.626	MED9 (13796) - ENSG00000141026	MED9 (13796) - ENSG00000141026
17_6	15568291	18500758	FALSE	17	17373571	17470257	rs1263507	chr17:17373571_A_G	Omega_6_by_Omega_3	A	G	0.7549	0.0549	0.2336	0.5747	-0.0239	0.0022	26.24	---	31.8	2.934	2	0.6371	Omega-6 Fatty Acids to Omega-3 Fatty Acids ratio	ratio	Fatty acids	Fatty acid ratios	Ratio	23459	23759	0.0496127	0.0167171	2.52293	0.0137531	0.013518	0.510087	0.0237425	0.0022771	24.7273	rs1109859||rs11545787||rs11869142||rs1242479||rs1242484||rs1242490||rs1242507||rs1242508||rs1242511||rs1242515||rs1242516||rs1242518||rs12453750||rs2232831||rs2232839||rs3760183||rs3760185||rs3785499||rs4646404||rs4925109||rs720856||rs73292346||rs74454529||rs7946||rs8074074||rs8074191||rs897453||rs925095||rs9891340	TRUE	intergenic_variant	MODIFIER	-	-	2.985	0.812645	17409560	rs7946	missense_variant	MODERATE	ENSG00000133027	PEMT	20.4	MED9 (6729) - ENSG00000141026	MED9 (6729) - ENSG00000141026
17_6	15568291	18500758	FALSE	17	17374643	17471329	rs1242493	chr17:17374643_A_G	Omega_3	G	A	0.7556	0.0527	0.4384	0.7665	-0.0234	0.0022	24.93	---	29.9	2.854	2	0.6197	Omega-3 Fatty Acids	mmol/L	Fatty acids		Non-derived	23444	23744	-0.0479352	0.0169271	2.33461	-0.0113853	0.0138898	0.38469	-0.023238	0.00228075	23.6526	rs1109859||rs11545787||rs11869142||rs1242479||rs1242484||rs1242490||rs1242507||rs1242508||rs1242511||rs1242515||rs1242516||rs1242518||rs12453750||rs2232831||rs2232839||rs3760183||rs3760185||rs3785499||rs4646404||rs4925109||rs720856||rs73292346||rs74454529||rs7946||rs8074074||rs8074191||rs897453||rs925095||rs9891340	TRUE	intergenic_variant	MODIFIER	-	-	1.662	0.811898	17409560	rs7946	missense_variant	MODERATE	ENSG00000133027	PEMT	20.4	MED9 (5657) - ENSG00000141026	MED9 (5657) - ENSG00000141026
17_6	15568291	18500758	FALSE	17	17374643	17471329	rs1242493	chr17:17374643_A_G	Omega_3_pct	G	A	0.7551	0.0539	0.4384	0.7665	-0.0218	0.0022	22.08	---	3.9	2.081	2	0.4518	Omega-3 Fatty Acids to Total Fatty Acids percentage	%	Fatty acids	Fatty acid ratios	Percentage	23451	23751	-0.0435757	0.0165351	2.07545	-0.0139406	0.0134198	0.524484	-0.0216587	0.00227448	20.7719	rs1109859||rs11545787||rs11869142||rs1242479||rs1242484||rs1242490||rs1242507||rs1242508||rs1242511||rs1242515||rs1242516||rs1242518||rs12453750||rs2232831||rs2232839||rs3760183||rs3760185||rs3785499||rs4646404||rs4925109||rs720856||rs73292346||rs74454529||rs7946||rs8074074||rs8074191||rs897453||rs925095||rs9891340	TRUE	intergenic_variant	MODIFIER	-	-	1.662	0.811898	17409560	rs7946	missense_variant	MODERATE	ENSG00000133027	PEMT	20.4	MED9 (5657) - ENSG00000141026	MED9 (5657) - ENSG00000141026
17_6	15568291	18500758	FALSE	17	17375254	17471940	rs2660834	chr17:17375254_C_T	XL_HDL_FC	C	T	0.7597	0.0344	0.5707	0.7667	0.0179	0.0022	15.56	+++	14.3	2.334	2	0.5068	Free Cholesterol in Very Large HDL	mmol/L	Lipoprotein subclasses	Very large HDL (average diameter 14.3 nm)	Non-derived	23556	23856	0.0126732	0.0173496	0.332445	0.0387957	0.0140893	2.2295	0.0174328	0.00222833	14.2884	rs1109859||rs11545787||rs11869142||rs1242479||rs1242484||rs1242490||rs1242507||rs1242508||rs1242511||rs1242515||rs1242516||rs1242518||rs12453750||rs2232831||rs2232839||rs3760183||rs3760185||rs3785499||rs4646404||rs4925109||rs720856||rs74454529||rs7946||rs8074074||rs8074191||rs897453||rs925095||rs9891340	TRUE	intergenic_variant	MODIFIER	-	-	0.054	0.814282	17409560	rs7946	missense_variant	MODERATE	ENSG00000133027	PEMT	20.4	MED9 (5046) - ENSG00000141026	MED9 (5046) - ENSG00000141026
17_6	15568291	18500758	FALSE	17	17417169	17513855	rs4646406	chr17:17417169_A_T	HDL_P	T	A	0.5314	0.0406	0.2401	0.5379	-0.0151	0.0019	15.23	---	58.9	4.861	2	1.055	Concentration of HDL Particles	mmol/L	Lipoprotein particle concentrations		Composite	23430	23730	-0.0525308	0.0170799	2.67761	-0.0154089	0.0156856	0.486885	-0.0146463	0.00189245	14.0002	rs10687766||rs1109859||rs11545787||rs11649804||rs11652894||rs11656215||rs11658257||rs11868035||rs11869142||rs11869492||rs11871667||rs1242479||rs1242484||rs1242490||rs1242511||rs1242515||rs1242516||rs1242518||rs12449964||rs12452584||rs12936587||rs12936927||rs12939945||rs12941371||rs12942059||rs12946746||rs12948749||rs12953299||rs139937261||rs139970591||rs1869771||rs1880900||rs2232831||rs2232839||rs2350633||rs2955373||rs34075240||rs3760185||rs3785499||rs4072738||rs4365348||rs4561528||rs4646342||rs4646351||rs4646359||rs4646368||rs4646385||rs4646404||rs4925093||rs4925095||rs4925109||rs4925114||rs56157833||rs5819638||rs58251514||rs62072049||rs66637059||rs720856||rs7209595||rs7214245||rs7224739||rs746900||rs748196||rs777657075||rs7946||rs8067800||rs8071107||rs8074074||rs8074191||rs8075153||rs8082590||rs897450||rs897453||rs9891340||rs9893690||rs9894257||rs9895335||rs9898216||rs9904351||rs9904468||rs9908017||rs9910411	TRUE	intron_variant	MODIFIER	PEMT	ENSG00000133027	1.406	0.975225	17415217	rs3785499	intron_variant	MODIFIER	ENSG00000133027	PEMT	10.07	PEMT (8292) - ENSG00000133027	PEMT (4302) - ENSG00000133027
17_6	15568291	18500758	FALSE	17	17417169	17513855	rs4646406	chr17:17417169_A_T	M_HDL_PL	T	A	0.5314	0.0408	0.2401	0.5379	-0.0166	0.0019	18.21	---	0	1.347	2	0.2925	Phospholipids in Medium HDL	mmol/L	Lipoprotein subclasses	Medium HDL (average diameter 10.9 nm)	Non-derived	23567	23867	-0.0360583	0.0169065	1.48226	-0.016994	0.0156379	0.557265	-0.016319	0.0018888	17.2497	rs10687766||rs1109859||rs11545787||rs11649804||rs11652894||rs11656215||rs11658257||rs11868035||rs11869142||rs11869492||rs11871667||rs1242479||rs1242484||rs1242490||rs1242511||rs1242515||rs1242516||rs1242518||rs12449964||rs12452584||rs12936587||rs12936927||rs12939945||rs12941371||rs12942059||rs12946746||rs12948749||rs12953299||rs139937261||rs139970591||rs1869771||rs1880900||rs2232831||rs2232839||rs2350633||rs2955373||rs34075240||rs3760185||rs3785499||rs4072738||rs4365348||rs4561528||rs4646342||rs4646351||rs4646359||rs4646368||rs4646385||rs4646404||rs4925093||rs4925095||rs4925109||rs4925114||rs56157833||rs5819638||rs58251514||rs62072049||rs66637059||rs720856||rs7209595||rs7214245||rs7224739||rs746900||rs748196||rs777657075||rs7946||rs8067800||rs8071107||rs8074074||rs8074191||rs8075153||rs8082590||rs897450||rs897453||rs9891340||rs9893690||rs9894257||rs9895335||rs9898216||rs9904351||rs9904468||rs9908017||rs9910411	TRUE	intron_variant	MODIFIER	PEMT	ENSG00000133027	1.406	0.975225	17415217	rs3785499	intron_variant	MODIFIER	ENSG00000133027	PEMT	10.07	PEMT (8292) - ENSG00000133027	PEMT (4302) - ENSG00000133027
17_6	15568291	18500758	FALSE	17	17417169	17513855	rs4646406	chr17:17417169_A_T	S_HDL_C	T	A	0.531	0.0418	0.2401	0.5379	-0.017	0.002	16.3	---	39.4	3.299	2	0.7163	Cholesterol in Small HDL	mmol/L	Lipoprotein subclasses	Small HDL (average diameter 8.7 nm)	Composite	23575	23875	-0.0491295	0.0178072	2.23668	-0.0166395	0.0165945	0.500311	-0.0165751	0.00205569	15.1282	rs10687766||rs1109859||rs11545787||rs11649804||rs11652894||rs11656215||rs11658257||rs11868035||rs11869142||rs11869492||rs11871667||rs1242479||rs1242484||rs1242490||rs1242511||rs1242515||rs1242516||rs1242518||rs12449964||rs12452584||rs12936587||rs12936927||rs12939945||rs12941371||rs12942059||rs12946746||rs12948749||rs12953299||rs139937261||rs139970591||rs1869771||rs1880900||rs2232831||rs2232839||rs2350633||rs2955373||rs34075240||rs3760185||rs3785499||rs4072738||rs4365348||rs4561528||rs4646342||rs4646351||rs4646359||rs4646368||rs4646385||rs4646404||rs4925093||rs4925095||rs4925109||rs4925114||rs56157833||rs5819638||rs58251514||rs62072049||rs66637059||rs720856||rs7209595||rs7214245||rs7224739||rs746900||rs748196||rs777657075||rs7946||rs8067800||rs8071107||rs8074074||rs8074191||rs8075153||rs8082590||rs897450||rs897453||rs9891340||rs9893690||rs9894257||rs9895335||rs9898216||rs9904351||rs9904468||rs9908017||rs9910411	TRUE	intron_variant	MODIFIER	PEMT	ENSG00000133027	1.406	0.975225	17415217	rs3785499	intron_variant	MODIFIER	ENSG00000133027	PEMT	10.07	PEMT (8292) - ENSG00000133027	PEMT (4302) - ENSG00000133027
17_6	15568291	18500758	FALSE	17	17417169	17513855	rs4646406	chr17:17417169_A_T	S_HDL_L	T	A	0.5311	0.0417	0.2401	0.5379	-0.0171	0.002	16.67	---	56	4.551	2	0.9881	Total Lipids in Small HDL	mmol/L	Lipoprotein subclasses	Small HDL (average diameter 8.7 nm)	Composite	23573	23873	-0.054589	0.0177649	2.67362	-0.0129936	0.0166161	0.36229	-0.016708	0.00204868	15.4586	rs10687766||rs1109859||rs11545787||rs11649804||rs11652894||rs11656215||rs11658257||rs11868035||rs11869142||rs11869492||rs11871667||rs1242479||rs1242484||rs1242490||rs1242511||rs1242515||rs1242516||rs1242518||rs12449964||rs12452584||rs12936587||rs12936927||rs12939945||rs12941371||rs12942059||rs12946746||rs12948749||rs12953299||rs139937261||rs139970591||rs1869771||rs1880900||rs2232831||rs2232839||rs2350633||rs2955373||rs34075240||rs3760185||rs3785499||rs4072738||rs4365348||rs4561528||rs4646342||rs4646351||rs4646359||rs4646368||rs4646385||rs4646404||rs4925093||rs4925095||rs4925109||rs4925114||rs56157833||rs5819638||rs58251514||rs62072049||rs66637059||rs720856||rs7209595||rs7214245||rs7224739||rs746900||rs748196||rs777657075||rs7946||rs8067800||rs8071107||rs8074074||rs8074191||rs8075153||rs8082590||rs897450||rs897453||rs9891340||rs9893690||rs9894257||rs9895335||rs9898216||rs9904351||rs9904468||rs9908017||rs9910411	TRUE	intron_variant	MODIFIER	PEMT	ENSG00000133027	1.406	0.975225	17415217	rs3785499	intron_variant	MODIFIER	ENSG00000133027	PEMT	10.07	PEMT (8292) - ENSG00000133027	PEMT (4302) - ENSG00000133027
17_6	15568291	18500758	FALSE	17	17417169	17513855	rs4646406	chr17:17417169_A_T	S_HDL_P	T	A	0.531	0.0418	0.2401	0.5379	-0.0163	0.002	14.98	---	53.3	4.282	2	0.9298	Concentration of Small HDL Particles	mmol/L	Lipoprotein subclasses	Small HDL (average diameter 8.7 nm)	Non-derived	23572	23872	-0.0526226	0.0178346	2.4987	-0.0111323	0.0166832	0.297057	-0.0158968	0.00206135	13.9066	rs10687766||rs1109859||rs11545787||rs11649804||rs11652894||rs11656215||rs11658257||rs11868035||rs11869142||rs11869492||rs11871667||rs1242479||rs1242484||rs1242490||rs1242511||rs1242515||rs1242516||rs1242518||rs12449964||rs12452584||rs12936587||rs12936927||rs12939945||rs12941371||rs12942059||rs12946746||rs12948749||rs12953299||rs139937261||rs139970591||rs1869771||rs1880900||rs2232831||rs2232839||rs2350633||rs2955373||rs34075240||rs3760185||rs3785499||rs4072738||rs4365348||rs4561528||rs4646342||rs4646351||rs4646359||rs4646368||rs4646385||rs4646404||rs4925093||rs4925095||rs4925109||rs4925114||rs56157833||rs5819638||rs58251514||rs62072049||rs66637059||rs720856||rs7209595||rs7214245||rs7224739||rs746900||rs748196||rs777657075||rs7946||rs8067800||rs8071107||rs8074074||rs8074191||rs8075153||rs8082590||rs897450||rs897453||rs9891340||rs9893690||rs9894257||rs9895335||rs9898216||rs9904351||rs9904468||rs9908017||rs9910411	TRUE	intron_variant	MODIFIER	PEMT	ENSG00000133027	1.406	0.975225	17415217	rs3785499	intron_variant	MODIFIER	ENSG00000133027	PEMT	10.07	PEMT (8292) - ENSG00000133027	PEMT (4302) - ENSG00000133027
17_6	15568291	18500758	FALSE	17	17417169	17513855	rs4646406	chr17:17417169_A_T	S_HDL_PL	T	A	0.5311	0.0417	0.2401	0.5379	-0.0181	0.002	18.84	---	44.9	3.631	2	0.7884	Phospholipids in Small HDL	mmol/L	Lipoprotein subclasses	Small HDL (average diameter 8.7 nm)	Non-derived	23574	23874	-0.0509533	0.0176725	2.40488	-0.0116415	0.016463	0.319227	-0.0178032	0.00203279	17.7017	rs10687766||rs1109859||rs11545787||rs11649804||rs11652894||rs11656215||rs11658257||rs11868035||rs11869142||rs11869492||rs11871667||rs1242479||rs1242484||rs1242490||rs1242511||rs1242515||rs1242516||rs1242518||rs12449964||rs12452584||rs12936587||rs12936927||rs12939945||rs12941371||rs12942059||rs12946746||rs12948749||rs12953299||rs139937261||rs139970591||rs1869771||rs1880900||rs2232831||rs2232839||rs2350633||rs2955373||rs34075240||rs3760185||rs3785499||rs4072738||rs4365348||rs4561528||rs4646342||rs4646351||rs4646359||rs4646368||rs4646385||rs4646404||rs4925093||rs4925095||rs4925109||rs4925114||rs56157833||rs5819638||rs58251514||rs62072049||rs66637059||rs720856||rs7209595||rs7214245||rs7224739||rs746900||rs748196||rs777657075||rs7946||rs8067800||rs8071107||rs8074074||rs8074191||rs8075153||rs8082590||rs897450||rs897453||rs9891340||rs9893690||rs9894257||rs9895335||rs9898216||rs9904351||rs9904468||rs9908017||rs9910411	TRUE	intron_variant	MODIFIER	PEMT	ENSG00000133027	1.406	0.975225	17415217	rs3785499	intron_variant	MODIFIER	ENSG00000133027	PEMT	10.07	PEMT (8292) - ENSG00000133027	PEMT (4302) - ENSG00000133027
17_6	15568291	18500758	FALSE	17	17417169	17513855	rs4646406	chr17:17417169_A_T	Total_P	T	A	0.5314	0.0407	0.2401	0.5379	-0.0137	0.0019	12.4	---	74.2	7.749	2	1.683	Total Concentration of Lipoprotein Particles	mmol/L	Lipoprotein particle concentrations		Composite	23427	23727	-0.0609515	0.0171953	3.40549	-0.00804262	0.0158348	0.21359	-0.0131926	0.00191263	11.2766	rs10687766||rs1109859||rs11545787||rs11649804||rs11652894||rs11656215||rs11658257||rs11868035||rs11869142||rs11869492||rs11871667||rs1242479||rs1242484||rs1242490||rs1242511||rs1242515||rs1242516||rs1242518||rs12449964||rs12452584||rs12936587||rs12936927||rs12939945||rs12941371||rs12942059||rs12946746||rs12948749||rs12953299||rs139937261||rs139970591||rs1869771||rs1880900||rs2232831||rs2232839||rs2350633||rs2955373||rs34075240||rs3760185||rs3785499||rs4072738||rs4365348||rs4561528||rs4646342||rs4646351||rs4646359||rs4646368||rs4646385||rs4646404||rs4925093||rs4925095||rs4925109||rs4925114||rs56157833||rs5819638||rs58251514||rs62072049||rs66637059||rs720856||rs7209595||rs7214245||rs7224739||rs746900||rs748196||rs777657075||rs7946||rs8067800||rs8071107||rs8074074||rs8074191||rs8075153||rs8082590||rs897450||rs897453||rs9891340||rs9893690||rs9894257||rs9895335||rs9898216||rs9904351||rs9904468||rs9908017||rs9910411	TRUE	intron_variant	MODIFIER	PEMT	ENSG00000133027	1.406	0.975225	17415217	rs3785499	intron_variant	MODIFIER	ENSG00000133027	PEMT	10.07	PEMT (8292) - ENSG00000133027	PEMT (4302) - ENSG00000133027
17_6	15568291	18500758	FALSE	17	17419338	17516024	rs2168345	chr17:17419338_C_G	Acetone	G	C	0.5885	0.0285	0.3933	0.6472	-0.0137	0.0021	10.08	---	0	1.408	2	0.3058	Acetone	mmol/L	Ketone bodies		Non-derived	23477	23777	-0.00250752	0.0182839	0.0501626	-0.0288557	0.0149542	1.27039	-0.0135253	0.00214284	9.55952	rs10687766||rs1109859||rs11545787||rs11656215||rs11869142||rs11869492||rs11871667||rs1242516||rs12449964||rs12452584||rs12936587||rs12939945||rs12941371||rs139937261||rs139970591||rs1869771||rs1880900||rs2232839||rs2350633||rs34075240||rs3760183||rs3760185||rs3785499||rs4646342||rs4646351||rs4646359||rs4646368||rs4646385||rs4646404||rs4925093||rs4925095||rs56157833||rs58251514||rs66637059||rs7209595||rs7214245||rs7219123||rs74454529||rs746900||rs748196||rs777657075||rs8067800||rs8071107||rs8075019||rs897450||rs897453||rs9891340||rs9898216||rs9904351||rs9904468	TRUE	intron_variant	MODIFIER	PEMT	ENSG00000133027	2.158	0.961039	17418594	rs4646405	intron_variant	MODIFIER	ENSG00000133027	PEMT	2.645	PEMT (10461) - ENSG00000133027	PEMT (2133) - ENSG00000133027
17_6	15568291	18500758	FALSE	17	17420793	17517479	rs4646403	chr17:17420793_C_T	IDL_PL_pct	C	T	0.5222	0.0467	0.1195	0.5289	0.016	0.002	14.33	+-+	0	1.067	2	0.2317	Phospholipids to Total Lipids in IDL percentage	%	Relative lipoprotein lipid concentrations	IDL ratios	Percentage	23609	23909	0.0248807	0.0267907	0.452175	-0.000350088	0.0167995	0.00728133	0.0162073	0.00206494	14.3768	rs10687766||rs1109859||rs11545787||rs11649804||rs11656215||rs11658257||rs11868035||rs11869142||rs11869492||rs11871667||rs1242479||rs1242484||rs1242490||rs1242511||rs1242515||rs1242516||rs1242518||rs12449964||rs12452584||rs12936587||rs12936927||rs12939945||rs12941068||rs12941371||rs12942059||rs12945601||rs12946746||rs12953299||rs139937261||rs139970591||rs1869771||rs2232831||rs2232839||rs2350633||rs34075240||rs3760185||rs3785499||rs4072738||rs4365348||rs4646342||rs4646351||rs4646359||rs4646368||rs4646385||rs4646404||rs4924821||rs4925093||rs4925095||rs4925109||rs4925114||rs56157833||rs58251514||rs66637059||rs720856||rs7209595||rs7214245||rs7224739||rs746900||rs748196||rs777657075||rs7946||rs8067800||rs8070624||rs8071107||rs8074074||rs8074191||rs8075153||rs8082590||rs897450||rs897453||rs941446||rs9891340||rs9893690||rs9894257||rs9895335||rs9898216||rs9904351||rs9904468||rs9908017||rs9910411	TRUE	intron_variant	MODIFIER	PEMT	ENSG00000133027	2.493	0.815028	17425631	rs897453	missense_variant	MODERATE	ENSG00000133027	PEMT	0.123	PEMT (11916) - ENSG00000133027	PEMT (678) - ENSG00000133027
17_6	15568291	18500758	FALSE	17	17424333	17521019	rs1109859	chr17:17424333_A_G	S_HDL_FC_pct	G	A	0.8278	0.0178	0.72	0.9655	0.0194	0.0026	13.46	++-	38	3.228	2	0.7009	Free Cholesterol to Total Lipids in Small HDL percentage	%	Relative lipoprotein lipid concentrations	Small HDL ratios	Percentage	23647	23947	-0.0716645	0.0530263	0.75316	0.0109419	0.0169306	0.28559	0.0198418	0.0025953	13.6809	rs1109859||rs11656215||rs11869142||rs11869492||rs11871667||rs1242479||rs1242484||rs1242490||rs1242507||rs1242511||rs1242515||rs1242516||rs1242518||rs12452584||rs12939945||rs12941371||rs139970591||rs2232831||rs3785499||rs4646342||rs4646351||rs4646359||rs4646368||rs4646385||rs4646404||rs4924813||rs720856||rs746900||rs748196||rs777657075||rs7946||rs8074074||rs8074191||rs897450||rs897453||rs9891340||rs9898216	TRUE														PEMT (15456) - ENSG00000133027	PEMT (1939) - ENSG00000133027
17_6	15568291	18500758	FALSE	17	17430085	17526771	rs59387776	chr17:17430085_A_T	S_LDL_CE_pct	T	A	0.0583	0.0223	0.0277	0.1714	0.029	0.0044	10.22	+++	0	1.519	2	0.3298	Cholesteryl Esters to Total Lipids in Small LDL percentage	%	Relative lipoprotein lipid concentrations	Small LDL ratios	Percentage	23626	23926	0.00708153	0.0230555	0.119914	0.0632906	0.044151	0.818973	0.0294974	0.00454196	10.0791	rs10401038||rs11651280||rs11654777||rs11658872||rs11659047||rs12453139||rs138865936||rs16961845||rs28583584||rs28652618||rs4925027||rs4925049||rs4925112||rs56745821||rs57928542||rs71152902||rs7214152||rs7215055||rs748196||rs76381434||rs8068641||rs8075019||rs8078513||rs9889584||rs9894492||rs9904004||rs9905032||rs9910747	TRUE	intron_variant	MODIFIER	PEMT	ENSG00000133027	2.756	0.941938	17422608	rs897456	intron_variant	MODIFIER	ENSG00000133027	PEMT	0.177	PEMT (21208) - ENSG00000133027	PEMT (7691) - ENSG00000133027
17_6	15568291	18500758	FALSE	17	17430891	17527577	rs11440669	chr17:17430891_A_AC	S_LDL_PL_pct	A	AC	0.0884	0.1006	0.4884	0.9386	0.0275	0.0041	10.91	++-	38	3.228	2	0.701	Phospholipids to Total Lipids in Small LDL percentage	%	Relative lipoprotein lipid concentrations	Small LDL ratios	Percentage	23624	23924	0.000995603	0.0175649	0.020088	-0.0494955	0.0309278	0.960509	-0.0287678	0.00421462	11.0581	rs10401038||rs11651280||rs11654777||rs11658872||rs11659047||rs11869492||rs12453139||rs138865936||rs16961845||rs28583584||rs28652618||rs4646351||rs4925027||rs4925049||rs4925112||rs56745821||rs57928542||rs71152902||rs7214152||rs7215055||rs73292346||rs746900||rs76381434||rs8068641||rs8075019||rs8078513||rs9889584||rs9894492||rs9898216||rs9904004||rs9905032||rs9910747	TRUE	intron_variant	MODIFIER	PEMT	ENSG00000133027	2.256	0.806797	17422608	rs897456	intron_variant	MODIFIER	ENSG00000133027	PEMT	0.177	PEMT (22014) - ENSG00000133027	PEMT (8497) - ENSG00000133027
17_6	15568291	18500758	FALSE	17	17431208	17527894	rs8078513	chr17:17431208_A_C	HDL_C	C	A	0.0578	0.0104	0.0295	0.1235	-0.0298	0.0038	14.3	---	0	0.432	2	0.09374	HDL Cholesterol	mmol/L	Cholesterol		Composite	23406	23706	-0.0196757	0.0252944	0.35987	-0.0101398	0.0387159	0.100509	-0.0302525	0.00387234	14.2512	rs10401038||rs11651280||rs11654777||rs11658872||rs11659047||rs12453139||rs16961845||rs28583584||rs28652618||rs4925027||rs4925049||rs4925112||rs56745821||rs57928542||rs71152902||rs7214152||rs7215055||rs76381434||rs8068641||rs8075019||rs8078513||rs9889584||rs9894492||rs9904004||rs9905032||rs9910747	TRUE	intron_variant	MODIFIER	PEMT	ENSG00000133027	3.185	0.889515	17424303	rs11657678	intron_variant	MODIFIER	ENSG00000133027	PEMT	6.237	PEMT (22331) - ENSG00000133027	PEMT (8814) - ENSG00000133027
17_6	15568291	18500758	FALSE	17	17431208	17527894	rs8078513	chr17:17431208_A_C	HDL_CE	C	A	0.0578	0.0104	0.0295	0.1235	-0.0311	0.0038	15.36	---	0	0.222	2	0.04813	Cholesteryl Esters in HDL	mmol/L	Cholesteryl esters		Composite	23418	23718	-0.0212445	0.0252812	0.397154	-0.0214261	0.0387547	0.236306	-0.0314341	0.00389084	15.1851	rs10401038||rs11651280||rs11654777||rs11658872||rs11659047||rs12453139||rs16961845||rs28583584||rs28652618||rs4925027||rs4925049||rs4925112||rs56745821||rs57928542||rs71152902||rs7214152||rs7215055||rs76381434||rs8068641||rs8075019||rs8078513||rs9889584||rs9894492||rs9904004||rs9905032||rs9910747	TRUE	intron_variant	MODIFIER	PEMT	ENSG00000133027	3.185	0.889515	17424303	rs11657678	intron_variant	MODIFIER	ENSG00000133027	PEMT	6.237	PEMT (22331) - ENSG00000133027	PEMT (8814) - ENSG00000133027
17_6	15568291	18500758	FALSE	17	17431208	17527894	rs8078513	chr17:17431208_A_C	L_HDL_C	C	A	0.0577	0.0101	0.0295	0.1235	-0.0308	0.0037	15.94	---	0	1.655	2	0.3593	Cholesterol in Large HDL	mmol/L	Lipoprotein subclasses	Large HDL (average diameter 12.1 nm)	Composite	23561	23861	-0.00438379	0.0252849	0.0643133	-0.00343821	0.0382791	0.0322505	-0.0316624	0.00377569	16.2979	rs10401038||rs11651280||rs11654777||rs11658872||rs11659047||rs12453139||rs16961845||rs28583584||rs28652618||rs4925027||rs4925049||rs4925112||rs56745821||rs57928542||rs71152902||rs7214152||rs7215055||rs76381434||rs8068641||rs8075019||rs8078513||rs9889584||rs9894492||rs9904004||rs9905032||rs9910747	TRUE	intron_variant	MODIFIER	PEMT	ENSG00000133027	3.185	0.889515	17424303	rs11657678	intron_variant	MODIFIER	ENSG00000133027	PEMT	6.237	PEMT (22331) - ENSG00000133027	PEMT (8814) - ENSG00000133027
17_6	15568291	18500758	FALSE	17	17431208	17527894	rs8078513	chr17:17431208_A_C	L_HDL_CE	C	A	0.0577	0.0101	0.0295	0.1235	-0.0318	0.0037	16.75	---	0	1.587	2	0.3446	Cholesteryl Esters in Large HDL	mmol/L	Lipoprotein subclasses	Large HDL (average diameter 12.1 nm)	Non-derived	23562	23862	-0.00463477	0.0253331	0.0681178	-0.00772866	0.0384407	0.0753816	-0.0326044	0.0037927	17.0857	rs10401038||rs11651280||rs11654777||rs11658872||rs11659047||rs12453139||rs16961845||rs28583584||rs28652618||rs4925027||rs4925049||rs4925112||rs56745821||rs57928542||rs71152902||rs7214152||rs7215055||rs76381434||rs8068641||rs8075019||rs8078513||rs9889584||rs9894492||rs9904004||rs9905032||rs9910747	TRUE	intron_variant	MODIFIER	PEMT	ENSG00000133027	3.185	0.889515	17424303	rs11657678	intron_variant	MODIFIER	ENSG00000133027	PEMT	6.237	PEMT (22331) - ENSG00000133027	PEMT (8814) - ENSG00000133027
17_6	15568291	18500758	FALSE	17	17431208	17527894	rs8078513	chr17:17431208_A_C	M_HDL_FC_pct	C	A	0.0577	0.0102	0.0295	0.1235	-0.0271	0.0038	12.04	---	0	0.132	2	0.0286	Free Cholesterol to Total Lipids in Medium HDL percentage	%	Relative lipoprotein lipid concentrations	Medium HDL ratios	Percentage	23642	23942	-0.0236365	0.0254834	0.451421	-0.0140063	0.0393434	0.141559	-0.0272918	0.0038537	11.8474	rs10401038||rs11651280||rs11654777||rs11658872||rs11659047||rs12453139||rs16961845||rs28583584||rs28652618||rs4925027||rs4925049||rs4925112||rs56745821||rs57928542||rs71152902||rs7214152||rs7215055||rs76381434||rs8068641||rs8075019||rs8078513||rs9889584||rs9894492||rs9904004||rs9905032||rs9910747	TRUE	intron_variant	MODIFIER	PEMT	ENSG00000133027	3.185	0.889515	17424303	rs11657678	intron_variant	MODIFIER	ENSG00000133027	PEMT	6.237	PEMT (22331) - ENSG00000133027	PEMT (8814) - ENSG00000133027
17_6	15568291	18500758	FALSE	17	17441359	17538045	rs4646392	chr17:17441359_A_C	S_HDL_PL_pct	C	A	0.5369	0.03	0.3435	0.5422	-0.0157	0.002	15.05	---	21.2	2.539	2	0.5513	Phospholipids to Total Lipids in Small HDL percentage	%	Relative lipoprotein lipid concentrations	Small HDL ratios	Percentage	23644	23944	-0.0378919	0.0168092	1.61652	-0.00247013	0.0148361	0.0615962	-0.0156446	0.00198538	14.4846	rs10401038||rs1109859||rs11545787||rs11654777||rs11656215||rs11869142||rs11869492||rs11871667||rs1242516||rs12449964||rs12452584||rs12936587||rs12939945||rs12941371||rs12942059||rs139970591||rs16961845||rs1869771||rs1880900||rs2232839||rs34075240||rs3760183||rs3760185||rs3785499||rs4646342||rs4646351||rs4646359||rs4646368||rs4646385||rs4646404||rs4925093||rs56157833||rs57928542||rs58251514||rs66637059||rs720856||rs7209595||rs7214152||rs7214245||rs7215055||rs7219123||rs7224739||rs74454529||rs746900||rs748196||rs777657075||rs8067800||rs8068641||rs8071107||rs8075019||rs8075153||rs897450||rs897453||rs9889584||rs9891340||rs9898216||rs9904004||rs9904351||rs9904468||rs9905032||rs9910411||rs9910747	TRUE	intron_variant	MODIFIER	PEMT	ENSG00000133027	1.254	0.843512	17422768	rs748196	intron_variant	MODIFIER	ENSG00000133027	PEMT	9.408	PEMT (32482) - ENSG00000133027	PEMT (18965) - ENSG00000133027
17_6	15568291	18500758	FALSE	17	17455192	17551878	rs8075019	chr17:17455192_A_G	L_HDL_FC	G	A	0.1296	0.04	0.1223	0.3826	-0.0192	0.0026	13.17	-++	77.3	8.822	2	1.916	Free Cholesterol in Large HDL	mmol/L	Lipoprotein subclasses	Large HDL (average diameter 12.1 nm)	Non-derived	23563	23863	0.0124533	0.0167245	0.340553	0.0182539	0.0170662	0.545458	-0.0209129	0.00262971	14.7383	rs10401038||rs11651280||rs11654777||rs11656215||rs11658872||rs11659047||rs11871667||rs1242508||rs12449964||rs12451589||rs12452584||rs12453139||rs12936587||rs12939945||rs12941356||rs12941371||rs12945601||rs139970591||rs16961845||rs28583584||rs28652618||rs3760183||rs3818717||rs4646351||rs4646359||rs4646368||rs4646385||rs4925027||rs4925049||rs4925112||rs56745821||rs57928542||rs71152902||rs7209595||rs7214152||rs7215055||rs74454529||rs746900||rs748196||rs75900542||rs76381434||rs777657075||rs8068641||rs8075019||rs8078513||rs897450||rs941446||rs9889584||rs9894492||rs9904004||rs9905032||rs9910747	TRUE	intron_variant	MODIFIER	PEMT	ENSG00000133027	2.218	0.890498	17458353	rs7215055	intron_variant	MODIFIER	ENSG00000133027	PEMT	0.865	PEMT (39830) - ENSG00000133027	PEMT (25587) - ENSG00000133027
17_6	15568291	18500758	FALSE	17	17455192	17551878	rs8075019	chr17:17455192_A_G	L_HDL_L	G	A	0.1296	0.0401	0.1223	0.3826	-0.0199	0.0026	14.01	-++	80.6	10.293	2	2.235	Total Lipids in Large HDL	mmol/L	Lipoprotein subclasses	Large HDL (average diameter 12.1 nm)	Composite	23559	23859	0.0121145	0.0166986	0.32961	0.0220734	0.0169011	0.717741	-0.021661	0.00262646	15.7902	rs10401038||rs11651280||rs11654777||rs11656215||rs11658872||rs11659047||rs11871667||rs1242508||rs12449964||rs12451589||rs12452584||rs12453139||rs12936587||rs12939945||rs12941356||rs12941371||rs12945601||rs139970591||rs16961845||rs28583584||rs28652618||rs3760183||rs3818717||rs4646351||rs4646359||rs4646368||rs4646385||rs4925027||rs4925049||rs4925112||rs56745821||rs57928542||rs71152902||rs7209595||rs7214152||rs7215055||rs74454529||rs746900||rs748196||rs75900542||rs76381434||rs777657075||rs8068641||rs8075019||rs8078513||rs897450||rs941446||rs9889584||rs9894492||rs9904004||rs9905032||rs9910747	TRUE	intron_variant	MODIFIER	PEMT	ENSG00000133027	2.218	0.890498	17458353	rs7215055	intron_variant	MODIFIER	ENSG00000133027	PEMT	0.865	PEMT (39830) - ENSG00000133027	PEMT (25587) - ENSG00000133027
17_6	15568291	18500758	FALSE	17	17455192	17551878	rs8075019	chr17:17455192_A_G	L_HDL_PL	G	A	0.1297	0.0404	0.1223	0.3826	-0.0195	0.0026	13.47	-++	80.2	10.091	2	2.191	Phospholipids in Large HDL	mmol/L	Lipoprotein subclasses	Large HDL (average diameter 12.1 nm)	Non-derived	23560	23860	0.0109144	0.0166194	0.291277	0.0227622	0.0168729	0.751233	-0.0213043	0.00263566	15.1997	rs10401038||rs11651280||rs11654777||rs11656215||rs11658872||rs11659047||rs11871667||rs1242508||rs12449964||rs12451589||rs12452584||rs12453139||rs12936587||rs12939945||rs12941356||rs12941371||rs12945601||rs139970591||rs16961845||rs28583584||rs28652618||rs3760183||rs3818717||rs4646351||rs4646359||rs4646368||rs4646385||rs4925027||rs4925049||rs4925112||rs56745821||rs57928542||rs71152902||rs7209595||rs7214152||rs7215055||rs74454529||rs746900||rs748196||rs75900542||rs76381434||rs777657075||rs8068641||rs8075019||rs8078513||rs897450||rs941446||rs9889584||rs9894492||rs9904004||rs9905032||rs9910747	TRUE	intron_variant	MODIFIER	PEMT	ENSG00000133027	2.218	0.890498	17458353	rs7215055	intron_variant	MODIFIER	ENSG00000133027	PEMT	0.865	PEMT (39830) - ENSG00000133027	PEMT (25587) - ENSG00000133027
17_6	15568291	18500758	FALSE	17	17460926	17557612	rs13342397	chr17:17460926_C_T	MUFA	T	C	0.076	0.0632	0.6571	0.9717	-0.0268	0.0041	10.09	---	39.3	3.294	2	0.7152	Monounsaturated Fatty Acids	mmol/L	Fatty acids		Non-derived	23447	23747	0.049985	0.0179032	2.28076	0.0785892	0.0433044	1.15768	0.0249635	0.004255	8.35248	rs10401038||rs11651280||rs11654777||rs11658872||rs11659047||rs11871667||rs12453139||rs12939945||rs138865936||rs139970591||rs16961845||rs1869771||rs28583584||rs28652618||rs4646342||rs4646351||rs4646359||rs4646368||rs4925027||rs4925049||rs4925095||rs4925112||rs56745821||rs57928542||rs71152902||rs7214152||rs7215055||rs748196||rs76381434||rs8068641||rs8075019||rs8078513||rs897450||rs9889584||rs9894492||rs9904004||rs9905032||rs9910747	TRUE	intron_variant	MODIFIER	PEMT	ENSG00000133027	3.960	0.804577	17428851	rs55964214	intron_variant	MODIFIER	ENSG00000133027	PEMT	0.185	PEMT (34096) - ENSG00000133027	PEMT (19853) - ENSG00000133027
17_6	15568291	18500758	FALSE	17	17460926	17557612	rs13342397	chr17:17460926_C_T	VLDL_size	T	C	0.0748	0.0607	0.6571	0.9717	-0.0328	0.0038	17.3	---	0	0.232	2	0.0503	Average Diameter for VLDL Particles	nm	Lipoprotein particle sizes		Non-derived	23431	23731	0.0394195	0.0172054	1.65843	0.0440014	0.0414384	0.540151	0.0323971	0.0039077	15.9481	rs10401038||rs11651280||rs11654777||rs11658872||rs11659047||rs11871667||rs12453139||rs12939945||rs138865936||rs139970591||rs16961845||rs1869771||rs28583584||rs28652618||rs4646342||rs4646351||rs4646359||rs4646368||rs4925027||rs4925049||rs4925095||rs4925112||rs56745821||rs57928542||rs71152902||rs7214152||rs7215055||rs748196||rs76381434||rs8068641||rs8075019||rs8078513||rs897450||rs9889584||rs9894492||rs9904004||rs9905032||rs9910747	TRUE	intron_variant	MODIFIER	PEMT	ENSG00000133027	3.960	0.804577	17428851	rs55964214	intron_variant	MODIFIER	ENSG00000133027	PEMT	0.185	PEMT (34096) - ENSG00000133027	PEMT (19853) - ENSG00000133027
17_6	15568291	18500758	FALSE	17	17462506	17559192	rs28636952	chr17:17462506_C_T	L_VLDL_C	T	C	0.0764	0.0641	0.6572	0.9717	-0.0312	0.0041	13.51	---	27.9	2.775	2	0.6026	Cholesterol in Large VLDL	mmol/L	Lipoprotein subclasses	Large VLDL (average diameter 53.6 nm)	Composite	23498	23798	0.0519514	0.0176009	2.50018	0.0786618	0.0426945	1.18434	0.0295566	0.00425131	11.4446	rs10401038||rs11651280||rs11654777||rs11658872||rs11659047||rs11871667||rs12453139||rs12939945||rs138865936||rs139970591||rs16961845||rs1869771||rs28583584||rs28652618||rs4646342||rs4646351||rs4646359||rs4646368||rs4925027||rs4925049||rs4925095||rs4925112||rs56745821||rs57928542||rs71152902||rs7214152||rs7215055||rs748196||rs76381434||rs8068641||rs8075019||rs8078513||rs897450||rs9889584||rs9894492||rs9904004||rs9905032||rs9910747	TRUE	intron_variant	MODIFIER	PEMT	ENSG00000133027	1.932	0.803814	17428851	rs55964214	intron_variant	MODIFIER	ENSG00000133027	PEMT	0.185	PEMT (32516) - ENSG00000133027	PEMT (18273) - ENSG00000133027
17_6	15568291	18500758	FALSE	17	17462506	17559192	rs28636952	chr17:17462506_C_T	L_VLDL_CE	T	C	0.0767	0.0647	0.6572	0.9717	-0.0281	0.0042	10.79	---	30.3	2.87	2	0.6231	Cholesteryl Esters in Large VLDL	mmol/L	Lipoprotein subclasses	Large VLDL (average diameter 53.6 nm)	Non-derived	23499	23799	0.0492203	0.0176605	2.27414	0.0763818	0.0428626	1.12641	0.0263201	0.00430838	8.999	rs10401038||rs11651280||rs11654777||rs11658872||rs11659047||rs11871667||rs12453139||rs12939945||rs138865936||rs139970591||rs16961845||rs1869771||rs28583584||rs28652618||rs4646342||rs4646351||rs4646359||rs4646368||rs4925027||rs4925049||rs4925095||rs4925112||rs56745821||rs57928542||rs71152902||rs7214152||rs7215055||rs748196||rs76381434||rs8068641||rs8075019||rs8078513||rs897450||rs9889584||rs9894492||rs9904004||rs9905032||rs9910747	TRUE	intron_variant	MODIFIER	PEMT	ENSG00000133027	1.932	0.803814	17428851	rs55964214	intron_variant	MODIFIER	ENSG00000133027	PEMT	0.185	PEMT (32516) - ENSG00000133027	PEMT (18273) - ENSG00000133027
17_6	15568291	18500758	FALSE	17	17462506	17559192	rs28636952	chr17:17462506_C_T	XL_VLDL_C	T	C	0.0764	0.0641	0.6572	0.9717	-0.0313	0.0041	13.55	---	40.3	3.349	2	0.7273	Cholesterol in Very Large VLDL	mmol/L	Lipoprotein subclasses	Very large VLDL (average diameter 64 nm)	Composite	23491	23791	0.0547205	0.0176097	2.72414	0.0815497	0.0426512	1.25279	0.0294346	0.00425285	11.3487	rs10401038||rs11651280||rs11654777||rs11658872||rs11659047||rs11871667||rs12453139||rs12939945||rs138865936||rs139970591||rs16961845||rs1869771||rs28583584||rs28652618||rs4646342||rs4646351||rs4646359||rs4646368||rs4925027||rs4925049||rs4925095||rs4925112||rs56745821||rs57928542||rs71152902||rs7214152||rs7215055||rs748196||rs76381434||rs8068641||rs8075019||rs8078513||rs897450||rs9889584||rs9894492||rs9904004||rs9905032||rs9910747	TRUE	intron_variant	MODIFIER	PEMT	ENSG00000133027	1.932	0.803814	17428851	rs55964214	intron_variant	MODIFIER	ENSG00000133027	PEMT	0.185	PEMT (32516) - ENSG00000133027	PEMT (18273) - ENSG00000133027
17_6	15568291	18500758	FALSE	17	17462506	17559192	rs28636952	chr17:17462506_C_T	XL_VLDL_CE	T	C	0.0767	0.0646	0.6572	0.9717	-0.0285	0.0042	11.17	---	40.6	3.368	2	0.7315	Cholesteryl Esters in Very Large VLDL	mmol/L	Lipoprotein subclasses	Very large VLDL (average diameter 64 nm)	Non-derived	23492	23792	0.0526924	0.0176301	2.5527	0.0770194	0.0427306	1.14584	0.026596	0.00429815	9.21455	rs10401038||rs11651280||rs11654777||rs11658872||rs11659047||rs11871667||rs12453139||rs12939945||rs138865936||rs139970591||rs16961845||rs1869771||rs28583584||rs28652618||rs4646342||rs4646351||rs4646359||rs4646368||rs4925027||rs4925049||rs4925095||rs4925112||rs56745821||rs57928542||rs71152902||rs7214152||rs7215055||rs748196||rs76381434||rs8068641||rs8075019||rs8078513||rs897450||rs9889584||rs9894492||rs9904004||rs9905032||rs9910747	TRUE	intron_variant	MODIFIER	PEMT	ENSG00000133027	1.932	0.803814	17428851	rs55964214	intron_variant	MODIFIER	ENSG00000133027	PEMT	0.185	PEMT (32516) - ENSG00000133027	PEMT (18273) - ENSG00000133027
17_6	15568291	18500758	FALSE	17	17466052	17562738	rs60831194	chr17:17466052_A_G	M_HDL_TG	G	A	0.0691	0.0404	0.0281	0.2604	0.033	0.004	15.72	+++	0	1.322	2	0.287	Triglycerides in Medium HDL	mmol/L	Lipoprotein subclasses	Medium HDL (average diameter 10.9 nm)	Non-derived	23571	23871	0.0505647	0.019505	2.02085	0.0621666	0.0433798	0.818625	0.0319993	0.00412212	14.0807	rs10401038||rs11651280||rs11654777||rs11656215||rs11658872||rs11659047||rs11871667||rs12453139||rs12939945||rs12941371||rs138865936||rs139970591||rs16961845||rs1869771||rs28583584||rs28652618||rs4646342||rs4646359||rs4646368||rs4646385||rs4925027||rs4925049||rs4925095||rs4925112||rs56745821||rs57928542||rs71152902||rs7214152||rs7215055||rs746900||rs748196||rs76381434||rs8068641||rs8075019||rs8078513||rs897450||rs9889584||rs9894492||rs9904004||rs9905032||rs9910747	TRUE	intron_variant	MODIFIER	PEMT	ENSG00000133027	1.230	0.80434	17428851	rs55964214	intron_variant	MODIFIER	ENSG00000133027	PEMT	0.185	PEMT (28970) - ENSG00000133027	PEMT (14727) - ENSG00000133027
17_6	15568291	18500758	FALSE	17	17471374	17568060	rs386795933	chr17:17471374_T_TAC	L_HDL_CE_pct	T	TAC	0.0686	0.0406	0.7325	0.9724	0.0349	0.0039	18.43	+++	0	0.25	2	0.05419	Cholesteryl Esters to Total Lipids in Large HDL percentage	%	Relative lipoprotein lipid concentrations	Large HDL ratios	Percentage	23636	23936	-0.0387693	0.0195212	1.3276	-0.0150993	0.0431772	0.138729	-0.0348722	0.00399508	17.5893	rs10401038||rs11651280||rs11654777||rs11656215||rs11658872||rs11659047||rs11871667||rs12453139||rs12939945||rs12941371||rs138865936||rs139970591||rs16961845||rs1869771||rs28583584||rs28652618||rs4646342||rs4646359||rs4646368||rs4646385||rs4925027||rs4925049||rs4925095||rs4925112||rs56745821||rs57928542||rs71152902||rs7214152||rs7215055||rs746900||rs748196||rs76381434||rs8068641||rs8075019||rs8078513||rs897450||rs9889584||rs9894492||rs9904004||rs9905032||rs9910747	TRUE	intron_variant	MODIFIER	PEMT	ENSG00000133027	1.094	0.808631	17428851	rs55964214	intron_variant	MODIFIER	ENSG00000133027	PEMT	0.185	PEMT (23648) - ENSG00000133027	PEMT (9405) - ENSG00000133027
17_6	15568291	18500758	FALSE	17	17471374	17568060	rs386795933	chr17:17471374_T_TAC	L_HDL_C_pct	T	TAC	0.0684	0.0402	0.7325	0.9724	0.0333	0.0038	17.5	+++	0	0.61	2	0.1325	Cholesterol to Total Lipids in Large HDL percentage	%	Relative lipoprotein lipid concentrations	Large HDL ratios	Percentage	23635	23935	-0.0415888	0.0194078	1.4932	-0.00542234	0.0426453	0.0463264	-0.0332057	0.00391903	16.6211	rs10401038||rs11651280||rs11654777||rs11656215||rs11658872||rs11659047||rs11871667||rs12453139||rs12939945||rs12941371||rs138865936||rs139970591||rs16961845||rs1869771||rs28583584||rs28652618||rs4646342||rs4646359||rs4646368||rs4646385||rs4925027||rs4925049||rs4925095||rs4925112||rs56745821||rs57928542||rs71152902||rs7214152||rs7215055||rs746900||rs748196||rs76381434||rs8068641||rs8075019||rs8078513||rs897450||rs9889584||rs9894492||rs9904004||rs9905032||rs9910747	TRUE	intron_variant	MODIFIER	PEMT	ENSG00000133027	1.094	0.808631	17428851	rs55964214	intron_variant	MODIFIER	ENSG00000133027	PEMT	0.185	PEMT (23648) - ENSG00000133027	PEMT (9405) - ENSG00000133027
17_6	15568291	18500758	FALSE	17	17471374	17568060	rs386795933	chr17:17471374_T_TAC	L_HDL_TG_pct	T	TAC	0.0685	0.0405	0.7325	0.9724	-0.0365	0.0038	20.82	---	0	0.187	2	0.04062	Triglycerides to Total Lipids in Large HDL percentage	%	Relative lipoprotein lipid concentrations	Large HDL ratios	Percentage	23638	23938	0.0367479	0.0192633	1.24845	0.054762	0.0423989	0.706639	0.0363527	0.00392507	19.6963	rs10401038||rs11651280||rs11654777||rs11656215||rs11658872||rs11659047||rs11871667||rs12453139||rs12939945||rs12941371||rs138865936||rs139970591||rs16961845||rs1869771||rs28583584||rs28652618||rs4646342||rs4646359||rs4646368||rs4646385||rs4925027||rs4925049||rs4925095||rs4925112||rs56745821||rs57928542||rs71152902||rs7214152||rs7215055||rs746900||rs748196||rs76381434||rs8068641||rs8075019||rs8078513||rs897450||rs9889584||rs9894492||rs9904004||rs9905032||rs9910747	TRUE	intron_variant	MODIFIER	PEMT	ENSG00000133027	1.094	0.808631	17428851	rs55964214	intron_variant	MODIFIER	ENSG00000133027	PEMT	0.185	PEMT (23648) - ENSG00000133027	PEMT (9405) - ENSG00000133027
17_6	15568291	18500758	FALSE	17	17471374	17568060	rs386795933	chr17:17471374_T_TAC	L_LDL_FC_pct	T	TAC	0.0687	0.041	0.7325	0.9724	0.0325	0.0039	16.26	+++	0	0.535	2	0.1162	Free Cholesterol to Total Lipids in Large LDL percentage	%	Relative lipoprotein lipid concentrations	Large LDL ratios	Percentage	23617	23917	-0.0263933	0.0192534	0.768467	-0.00524376	0.0420646	0.045375	-0.0329829	0.00397645	15.9626	rs10401038||rs11651280||rs11654777||rs11656215||rs11658872||rs11659047||rs11871667||rs12453139||rs12939945||rs12941371||rs138865936||rs139970591||rs16961845||rs1869771||rs28583584||rs28652618||rs4646342||rs4646359||rs4646368||rs4646385||rs4925027||rs4925049||rs4925095||rs4925112||rs56745821||rs57928542||rs71152902||rs7214152||rs7215055||rs746900||rs748196||rs76381434||rs8068641||rs8075019||rs8078513||rs897450||rs9889584||rs9894492||rs9904004||rs9905032||rs9910747	TRUE	intron_variant	MODIFIER	PEMT	ENSG00000133027	1.094	0.808631	17428851	rs55964214	intron_variant	MODIFIER	ENSG00000133027	PEMT	0.185	PEMT (23648) - ENSG00000133027	PEMT (9405) - ENSG00000133027
17_6	15568291	18500758	FALSE	17	17471374	17568060	rs386795933	chr17:17471374_T_TAC	L_VLDL_PL_pct	T	TAC	0.0692	0.0421	0.7325	0.9724	-0.0314	0.004	14.25	---	0	1.08	2	0.2346	Phospholipids to Total Lipids in Large VLDL percentage	%	Relative lipoprotein lipid concentrations	Large VLDL ratios	Percentage	23589	23889	0.0368058	0.0194198	1.23615	0.0747057	0.0436952	1.05888	0.0308075	0.00413226	13.0475	rs10401038||rs11651280||rs11654777||rs11656215||rs11658872||rs11659047||rs11871667||rs12453139||rs12939945||rs12941371||rs138865936||rs139970591||rs16961845||rs1869771||rs28583584||rs28652618||rs4646342||rs4646359||rs4646368||rs4646385||rs4925027||rs4925049||rs4925095||rs4925112||rs56745821||rs57928542||rs71152902||rs7214152||rs7215055||rs746900||rs748196||rs76381434||rs8068641||rs8075019||rs8078513||rs897450||rs9889584||rs9894492||rs9904004||rs9905032||rs9910747	TRUE	intron_variant	MODIFIER	PEMT	ENSG00000133027	1.094	0.808631	17428851	rs55964214	intron_variant	MODIFIER	ENSG00000133027	PEMT	0.185	PEMT (23648) - ENSG00000133027	PEMT (9405) - ENSG00000133027
17_6	15568291	18500758	FALSE	17	17471374	17568060	rs386795933	chr17:17471374_T_TAC	MUFA_pct	T	TAC	0.0686	0.0408	0.7325	0.9724	-0.0289	0.004	12.55	---	0	0.828	2	0.1798	Monounsaturated Fatty Acids to Total Fatty Acids percentage	%	Fatty acids	Fatty acid ratios	Percentage	23454	23754	0.0422602	0.0197212	1.49319	0.0538721	0.043618	0.663946	0.0280741	0.00405075	11.3777	rs10401038||rs11651280||rs11654777||rs11656215||rs11658872||rs11659047||rs11871667||rs12453139||rs12939945||rs12941371||rs138865936||rs139970591||rs16961845||rs1869771||rs28583584||rs28652618||rs4646342||rs4646359||rs4646368||rs4646385||rs4925027||rs4925049||rs4925095||rs4925112||rs56745821||rs57928542||rs71152902||rs7214152||rs7215055||rs746900||rs748196||rs76381434||rs8068641||rs8075019||rs8078513||rs897450||rs9889584||rs9894492||rs9904004||rs9905032||rs9910747	TRUE	intron_variant	MODIFIER	PEMT	ENSG00000133027	1.094	0.808631	17428851	rs55964214	intron_variant	MODIFIER	ENSG00000133027	PEMT	0.185	PEMT (23648) - ENSG00000133027	PEMT (9405) - ENSG00000133027
17_6	15568291	18500758	FALSE	17	17471374	17568060	rs386795933	chr17:17471374_T_TAC	PUFA_by_MUFA	T	TAC	0.0688	0.0413	0.7325	0.9724	0.0262	0.004	10.29	+++	0	0.977	2	0.2122	Polyunsaturated Fatty Acids to Monounsaturated Fatty Acids ratio	ratio	Fatty acids	Fatty acid ratios	Ratio	23458	23758	-0.0432659	0.0196358	1.55964	-0.0441819	0.0438534	0.503488	-0.025253	0.00408503	9.19817	rs10401038||rs11651280||rs11654777||rs11656215||rs11658872||rs11659047||rs11871667||rs12453139||rs12939945||rs12941371||rs138865936||rs139970591||rs16961845||rs1869771||rs28583584||rs28652618||rs4646342||rs4646359||rs4646368||rs4646385||rs4925027||rs4925049||rs4925095||rs4925112||rs56745821||rs57928542||rs71152902||rs7214152||rs7215055||rs746900||rs748196||rs76381434||rs8068641||rs8075019||rs8078513||rs897450||rs9889584||rs9894492||rs9904004||rs9905032||rs9910747	TRUE	intron_variant	MODIFIER	PEMT	ENSG00000133027	1.094	0.808631	17428851	rs55964214	intron_variant	MODIFIER	ENSG00000133027	PEMT	0.185	PEMT (23648) - ENSG00000133027	PEMT (9405) - ENSG00000133027
17_6	15568291	18500758	FALSE	17	17471374	17568060	rs386795933	chr17:17471374_T_TAC	S_LDL_TG_pct	T	TAC	0.069	0.0416	0.7325	0.9724	-0.029	0.0039	12.74	---	0	0.146	2	0.03169	Triglycerides to Total Lipids in Small LDL percentage	%	Relative lipoprotein lipid concentrations	Small LDL ratios	Percentage	23628	23928	0.0219511	0.0192332	0.595614	0.032801	0.0429576	0.351518	0.0292501	0.00403822	12.3587	rs10401038||rs11651280||rs11654777||rs11656215||rs11658872||rs11659047||rs11871667||rs12453139||rs12939945||rs12941371||rs138865936||rs139970591||rs16961845||rs1869771||rs28583584||rs28652618||rs4646342||rs4646359||rs4646368||rs4646385||rs4925027||rs4925049||rs4925095||rs4925112||rs56745821||rs57928542||rs71152902||rs7214152||rs7215055||rs746900||rs748196||rs76381434||rs8068641||rs8075019||rs8078513||rs897450||rs9889584||rs9894492||rs9904004||rs9905032||rs9910747	TRUE	intron_variant	MODIFIER	PEMT	ENSG00000133027	1.094	0.808631	17428851	rs55964214	intron_variant	MODIFIER	ENSG00000133027	PEMT	0.185	PEMT (23648) - ENSG00000133027	PEMT (9405) - ENSG00000133027
17_6	15568291	18500758	FALSE	17	17471374	17568060	rs386795933	chr17:17471374_T_TAC	S_VLDL_PL_pct	T	TAC	0.0689	0.0414	0.7325	0.9724	0.0287	0.0039	12.46	+++	0	0.24	2	0.05212	Phospholipids to Total Lipids in Small VLDL percentage	%	Relative lipoprotein lipid concentrations	Small VLDL ratios	Percentage	23599	23899	-0.0271955	0.0193758	0.794678	-0.00837999	0.0423951	0.0740138	-0.0289641	0.00404959	12.0691	rs10401038||rs11651280||rs11654777||rs11656215||rs11658872||rs11659047||rs11871667||rs12453139||rs12939945||rs12941371||rs138865936||rs139970591||rs16961845||rs1869771||rs28583584||rs28652618||rs4646342||rs4646359||rs4646368||rs4646385||rs4925027||rs4925049||rs4925095||rs4925112||rs56745821||rs57928542||rs71152902||rs7214152||rs7215055||rs746900||rs748196||rs76381434||rs8068641||rs8075019||rs8078513||rs897450||rs9889584||rs9894492||rs9904004||rs9905032||rs9910747	TRUE	intron_variant	MODIFIER	PEMT	ENSG00000133027	1.094	0.808631	17428851	rs55964214	intron_variant	MODIFIER	ENSG00000133027	PEMT	0.185	PEMT (23648) - ENSG00000133027	PEMT (9405) - ENSG00000133027
17_6	15568291	18500758	FALSE	17	17471374	17568060	rs386795933	chr17:17471374_T_TAC	XL_HDL_TG_pct	T	TAC	0.0685	0.0406	0.7325	0.9724	-0.0331	0.0038	17.48	---	0	0.083	2	0.01809	Triglycerides to Total Lipids in Very Large HDL percentage	%	Relative lipoprotein lipid concentrations	Very large HDL ratios	Percentage	23633	23933	0.0383353	0.0190885	1.35054	0.0297463	0.042225	0.31773	0.0329347	0.0039019	16.501	rs10401038||rs11651280||rs11654777||rs11656215||rs11658872||rs11659047||rs11871667||rs12453139||rs12939945||rs12941371||rs138865936||rs139970591||rs16961845||rs1869771||rs28583584||rs28652618||rs4646342||rs4646359||rs4646368||rs4646385||rs4925027||rs4925049||rs4925095||rs4925112||rs56745821||rs57928542||rs71152902||rs7214152||rs7215055||rs746900||rs748196||rs76381434||rs8068641||rs8075019||rs8078513||rs897450||rs9889584||rs9894492||rs9904004||rs9905032||rs9910747	TRUE	intron_variant	MODIFIER	PEMT	ENSG00000133027	1.094	0.808631	17428851	rs55964214	intron_variant	MODIFIER	ENSG00000133027	PEMT	0.185	PEMT (23648) - ENSG00000133027	PEMT (9405) - ENSG00000133027
17_6	15568291	18500758	FALSE	17	17471374	17568060	rs386795933	chr17:17471374_T_TAC	XL_VLDL_CE_pct	T	TAC	0.0689	0.0415	0.7325	0.9724	0.0267	0.004	10.74	+++	0	0.075	2	0.01627	Cholesteryl Esters to Total Lipids in Very Large VLDL percentage	%	Relative lipoprotein lipid concentrations	Very large VLDL ratios	Percentage	23586	23886	-0.0311085	0.0194403	0.96038	-0.0203533	0.0428145	0.197559	-0.0265391	0.00407461	10.1335	rs10401038||rs11651280||rs11654777||rs11656215||rs11658872||rs11659047||rs11871667||rs12453139||rs12939945||rs12941371||rs138865936||rs139970591||rs16961845||rs1869771||rs28583584||rs28652618||rs4646342||rs4646359||rs4646368||rs4646385||rs4925027||rs4925049||rs4925095||rs4925112||rs56745821||rs57928542||rs71152902||rs7214152||rs7215055||rs746900||rs748196||rs76381434||rs8068641||rs8075019||rs8078513||rs897450||rs9889584||rs9894492||rs9904004||rs9905032||rs9910747	TRUE	intron_variant	MODIFIER	PEMT	ENSG00000133027	1.094	0.808631	17428851	rs55964214	intron_variant	MODIFIER	ENSG00000133027	PEMT	0.185	PEMT (23648) - ENSG00000133027	PEMT (9405) - ENSG00000133027
17_6	15568291	18500758	FALSE	17	17478352	17575038	rs11078389	chr17:17478352_C_T	ApoA1	T	C	0.5865	0.025	0.4044	0.5964	0.0143	0.0018	14.3	+++	0	0.873	2	0.1896	Apolipoprotein A1	g/l	Apolipoproteins		Non-derived	23440	23740	-0.0301742	0.0170497	1.11484	-0.0143632	0.0135496	0.538916	-0.0141466	0.00185976	13.5509	rs10687766||rs1109859||rs11545787||rs11654777||rs11656215||rs11869142||rs11869492||rs11871667||rs12449964||rs12452584||rs12453139||rs12936587||rs12939945||rs12941371||rs12942059||rs139937261||rs139970591||rs1869771||rs1880900||rs2232839||rs2350633||rs28583584||rs34075240||rs3760185||rs3785499||rs4646342||rs4646351||rs4646359||rs4646368||rs4646385||rs4646404||rs4925027||rs4925093||rs4925095||rs56157833||rs56745821||rs58251514||rs66637059||rs720856||rs7209595||rs7214245||rs7219123||rs7224739||rs74454529||rs746900||rs748196||rs777657075||rs8067800||rs8068641||rs8071107||rs8075019||rs8075153||rs897450||rs897453||rs9891340||rs9898216||rs9904004||rs9904351||rs9904468||rs9905032||rs9910411	TRUE	intron_variant	MODIFIER	PEMT	ENSG00000133027	6.810	0.803029	17432098	rs4646397	intron_variant	MODIFIER	ENSG00000133027	PEMT	1.860	PEMT (16670) - ENSG00000133027	PEMT (2427) - ENSG00000133027
17_6	15568291	18500758	FALSE	17	17478352	17575038	rs11078389	chr17:17478352_C_T	HDL_L	T	C	0.5866	0.0248	0.4044	0.5964	0.0136	0.0018	13.57	+++	0	0.73	2	0.1585	Total Lipids in HDL	mmol/L	Total lipids		Composite	23426	23726	-0.0269861	0.0168458	0.961908	-0.00950092	0.0133016	0.323251	-0.0134858	0.00180891	13.047	rs10687766||rs1109859||rs11545787||rs11654777||rs11656215||rs11869142||rs11869492||rs11871667||rs12449964||rs12452584||rs12453139||rs12936587||rs12939945||rs12941371||rs12942059||rs139937261||rs139970591||rs1869771||rs1880900||rs2232839||rs2350633||rs28583584||rs34075240||rs3760185||rs3785499||rs4646342||rs4646351||rs4646359||rs4646368||rs4646385||rs4646404||rs4925027||rs4925093||rs4925095||rs56157833||rs56745821||rs58251514||rs66637059||rs720856||rs7209595||rs7214245||rs7219123||rs7224739||rs74454529||rs746900||rs748196||rs777657075||rs8067800||rs8068641||rs8071107||rs8075019||rs8075153||rs897450||rs897453||rs9891340||rs9898216||rs9904004||rs9904351||rs9904468||rs9905032||rs9910411	TRUE	intron_variant	MODIFIER	PEMT	ENSG00000133027	6.810	0.803029	17432098	rs4646397	intron_variant	MODIFIER	ENSG00000133027	PEMT	1.860	PEMT (16670) - ENSG00000133027	PEMT (2427) - ENSG00000133027
17_6	15568291	18500758	FALSE	17	17478352	17575038	rs11078389	chr17:17478352_C_T	HDL_PL	T	C	0.5866	0.0249	0.4044	0.5964	0.0147	0.0018	15.42	+++	0	0.698	2	0.1516	Phospholipids in HDL	mmol/L	Phospholipids		Composite	23414	23714	-0.0257553	0.0168429	0.898844	-0.00778228	0.0133814	0.25115	-0.0146602	0.00182742	14.984	rs10687766||rs1109859||rs11545787||rs11654777||rs11656215||rs11869142||rs11869492||rs11871667||rs12449964||rs12452584||rs12453139||rs12936587||rs12939945||rs12941371||rs12942059||rs139937261||rs139970591||rs1869771||rs1880900||rs2232839||rs2350633||rs28583584||rs34075240||rs3760185||rs3785499||rs4646342||rs4646351||rs4646359||rs4646368||rs4646385||rs4646404||rs4925027||rs4925093||rs4925095||rs56157833||rs56745821||rs58251514||rs66637059||rs720856||rs7209595||rs7214245||rs7219123||rs7224739||rs74454529||rs746900||rs748196||rs777657075||rs8067800||rs8068641||rs8071107||rs8075019||rs8075153||rs897450||rs897453||rs9891340||rs9898216||rs9904004||rs9904351||rs9904468||rs9905032||rs9910411	TRUE	intron_variant	MODIFIER	PEMT	ENSG00000133027	6.810	0.803029	17432098	rs4646397	intron_variant	MODIFIER	ENSG00000133027	PEMT	1.860	PEMT (16670) - ENSG00000133027	PEMT (2427) - ENSG00000133027
17_6	15568291	18500758	FALSE	17	17478352	17575038	rs11078389	chr17:17478352_C_T	IDL_CE_pct	T	C	0.5863	0.0258	0.4044	0.5964	0.0147	0.002	13.18	+++	0	0.829	2	0.18	Cholesteryl Esters to Total Lipids in IDL percentage	%	Relative lipoprotein lipid concentrations	IDL ratios	Percentage	23611	23911	-0.0258859	0.0173587	0.866784	-0.0233802	0.0140239	1.02008	-0.014352	0.00198989	12.26	rs10687766||rs1109859||rs11545787||rs11654777||rs11656215||rs11869142||rs11869492||rs11871667||rs12449964||rs12452584||rs12453139||rs12936587||rs12939945||rs12941371||rs12942059||rs139937261||rs139970591||rs1869771||rs1880900||rs2232839||rs2350633||rs28583584||rs34075240||rs3760185||rs3785499||rs4646342||rs4646351||rs4646359||rs4646368||rs4646385||rs4646404||rs4925027||rs4925093||rs4925095||rs56157833||rs56745821||rs58251514||rs66637059||rs720856||rs7209595||rs7214245||rs7219123||rs7224739||rs74454529||rs746900||rs748196||rs777657075||rs8067800||rs8068641||rs8071107||rs8075019||rs8075153||rs897450||rs897453||rs9891340||rs9898216||rs9904004||rs9904351||rs9904468||rs9905032||rs9910411	TRUE	intron_variant	MODIFIER	PEMT	ENSG00000133027	6.810	0.803029	17432098	rs4646397	intron_variant	MODIFIER	ENSG00000133027	PEMT	1.860	PEMT (16670) - ENSG00000133027	PEMT (2427) - ENSG00000133027
17_6	15568291	18500758	FALSE	17	17478352	17575038	rs11078389	chr17:17478352_C_T	IDL_C_pct	T	C	0.5864	0.0255	0.4044	0.5964	0.0132	0.0019	10.96	+++	0	1.412	2	0.3067	Cholesterol to Total Lipids in IDL percentage	%	Relative lipoprotein lipid concentrations	IDL ratios	Percentage	23610	23910	-0.0325001	0.0172652	1.22344	-0.0181985	0.0140458	0.709752	-0.012824	0.00197076	10.1157	rs10687766||rs1109859||rs11545787||rs11654777||rs11656215||rs11869142||rs11869492||rs11871667||rs12449964||rs12452584||rs12453139||rs12936587||rs12939945||rs12941371||rs12942059||rs139937261||rs139970591||rs1869771||rs1880900||rs2232839||rs2350633||rs28583584||rs34075240||rs3760185||rs3785499||rs4646342||rs4646351||rs4646359||rs4646368||rs4646385||rs4646404||rs4925027||rs4925093||rs4925095||rs56157833||rs56745821||rs58251514||rs66637059||rs720856||rs7209595||rs7214245||rs7219123||rs7224739||rs74454529||rs746900||rs748196||rs777657075||rs8067800||rs8068641||rs8071107||rs8075019||rs8075153||rs897450||rs897453||rs9891340||rs9898216||rs9904004||rs9904351||rs9904468||rs9905032||rs9910411	TRUE	intron_variant	MODIFIER	PEMT	ENSG00000133027	6.810	0.803029	17432098	rs4646397	intron_variant	MODIFIER	ENSG00000133027	PEMT	1.860	PEMT (16670) - ENSG00000133027	PEMT (2427) - ENSG00000133027
17_6	15568291	18500758	FALSE	17	17478352	17575038	rs11078389	chr17:17478352_C_T	M_HDL_C	T	C	0.5864	0.0253	0.4044	0.5964	0.0162	0.0018	17.72	+++	0	0.415	2	0.09019	Cholesterol in Medium HDL	mmol/L	Lipoprotein subclasses	Medium HDL (average diameter 10.9 nm)	Composite	23568	23868	-0.0266726	0.0169503	0.937098	-0.0138595	0.0134596	0.518352	-0.016087	0.0018743	17.034	rs10687766||rs1109859||rs11545787||rs11654777||rs11656215||rs11869142||rs11869492||rs11871667||rs12449964||rs12452584||rs12453139||rs12936587||rs12939945||rs12941371||rs12942059||rs139937261||rs139970591||rs1869771||rs1880900||rs2232839||rs2350633||rs28583584||rs34075240||rs3760185||rs3785499||rs4646342||rs4646351||rs4646359||rs4646368||rs4646385||rs4646404||rs4925027||rs4925093||rs4925095||rs56157833||rs56745821||rs58251514||rs66637059||rs720856||rs7209595||rs7214245||rs7219123||rs7224739||rs74454529||rs746900||rs748196||rs777657075||rs8067800||rs8068641||rs8071107||rs8075019||rs8075153||rs897450||rs897453||rs9891340||rs9898216||rs9904004||rs9904351||rs9904468||rs9905032||rs9910411	TRUE	intron_variant	MODIFIER	PEMT	ENSG00000133027	6.810	0.803029	17432098	rs4646397	intron_variant	MODIFIER	ENSG00000133027	PEMT	1.860	PEMT (16670) - ENSG00000133027	PEMT (2427) - ENSG00000133027
17_6	15568291	18500758	FALSE	17	17478352	17575038	rs11078389	chr17:17478352_C_T	M_HDL_CE	T	C	0.5864	0.0254	0.4044	0.5964	0.0164	0.0019	18.06	+++	0	0.339	2	0.07369	Cholesteryl Esters in Medium HDL	mmol/L	Lipoprotein subclasses	Medium HDL (average diameter 10.9 nm)	Non-derived	23569	23869	-0.0258596	0.0169801	0.893554	-0.0141049	0.0135006	0.528514	-0.0163614	0.00188611	17.3822	rs10687766||rs1109859||rs11545787||rs11654777||rs11656215||rs11869142||rs11869492||rs11871667||rs12449964||rs12452584||rs12453139||rs12936587||rs12939945||rs12941371||rs12942059||rs139937261||rs139970591||rs1869771||rs1880900||rs2232839||rs2350633||rs28583584||rs34075240||rs3760185||rs3785499||rs4646342||rs4646351||rs4646359||rs4646368||rs4646385||rs4646404||rs4925027||rs4925093||rs4925095||rs56157833||rs56745821||rs58251514||rs66637059||rs720856||rs7209595||rs7214245||rs7219123||rs7224739||rs74454529||rs746900||rs748196||rs777657075||rs8067800||rs8068641||rs8071107||rs8075019||rs8075153||rs897450||rs897453||rs9891340||rs9898216||rs9904004||rs9904351||rs9904468||rs9905032||rs9910411	TRUE	intron_variant	MODIFIER	PEMT	ENSG00000133027	6.810	0.803029	17432098	rs4646397	intron_variant	MODIFIER	ENSG00000133027	PEMT	1.860	PEMT (16670) - ENSG00000133027	PEMT (2427) - ENSG00000133027
17_6	15568291	18500758	FALSE	17	17478352	17575038	rs11078389	chr17:17478352_C_T	M_HDL_FC	T	C	0.5865	0.025	0.4044	0.5964	0.0144	0.0018	14.77	+++	0	0.876	2	0.1902	Free Cholesterol in Medium HDL	mmol/L	Lipoprotein subclasses	Medium HDL (average diameter 10.9 nm)	Non-derived	23570	23870	-0.0294117	0.0168977	1.08746	-0.0104714	0.013416	0.361423	-0.0143312	0.00184064	14.1601	rs10687766||rs1109859||rs11545787||rs11654777||rs11656215||rs11869142||rs11869492||rs11871667||rs12449964||rs12452584||rs12453139||rs12936587||rs12939945||rs12941371||rs12942059||rs139937261||rs139970591||rs1869771||rs1880900||rs2232839||rs2350633||rs28583584||rs34075240||rs3760185||rs3785499||rs4646342||rs4646351||rs4646359||rs4646368||rs4646385||rs4646404||rs4925027||rs4925093||rs4925095||rs56157833||rs56745821||rs58251514||rs66637059||rs720856||rs7209595||rs7214245||rs7219123||rs7224739||rs74454529||rs746900||rs748196||rs777657075||rs8067800||rs8068641||rs8071107||rs8075019||rs8075153||rs897450||rs897453||rs9891340||rs9898216||rs9904004||rs9904351||rs9904468||rs9905032||rs9910411	TRUE	intron_variant	MODIFIER	PEMT	ENSG00000133027	6.810	0.803029	17432098	rs4646397	intron_variant	MODIFIER	ENSG00000133027	PEMT	1.860	PEMT (16670) - ENSG00000133027	PEMT (2427) - ENSG00000133027
17_6	15568291	18500758	FALSE	17	17478352	17575038	rs11078389	chr17:17478352_C_T	M_HDL_L	T	C	0.5864	0.0254	0.4044	0.5964	0.0162	0.0019	17.3	+++	0	0.372	2	0.08069	Total Lipids in Medium HDL	mmol/L	Lipoprotein subclasses	Medium HDL (average diameter 10.9 nm)	Composite	23566	23866	-0.0256811	0.0170515	0.87928	-0.0128611	0.0135858	0.463676	-0.0161054	0.00189695	16.6853	rs10687766||rs1109859||rs11545787||rs11654777||rs11656215||rs11869142||rs11869492||rs11871667||rs12449964||rs12452584||rs12453139||rs12936587||rs12939945||rs12941371||rs12942059||rs139937261||rs139970591||rs1869771||rs1880900||rs2232839||rs2350633||rs28583584||rs34075240||rs3760185||rs3785499||rs4646342||rs4646351||rs4646359||rs4646368||rs4646385||rs4646404||rs4925027||rs4925093||rs4925095||rs56157833||rs56745821||rs58251514||rs66637059||rs720856||rs7209595||rs7214245||rs7219123||rs7224739||rs74454529||rs746900||rs748196||rs777657075||rs8067800||rs8068641||rs8071107||rs8075019||rs8075153||rs897450||rs897453||rs9891340||rs9898216||rs9904004||rs9904351||rs9904468||rs9905032||rs9910411	TRUE	intron_variant	MODIFIER	PEMT	ENSG00000133027	6.810	0.803029	17432098	rs4646397	intron_variant	MODIFIER	ENSG00000133027	PEMT	1.860	PEMT (16670) - ENSG00000133027	PEMT (2427) - ENSG00000133027
17_6	15568291	18500758	FALSE	17	17478352	17575038	rs11078389	chr17:17478352_C_T	M_HDL_P	T	C	0.5865	0.0252	0.4044	0.5964	0.0156	0.0018	16.6	+++	0	0.506	2	0.1099	Concentration of Medium HDL Particles	mmol/L	Lipoprotein subclasses	Medium HDL (average diameter 10.9 nm)	Non-derived	23565	23865	-0.0274515	0.0170074	0.972621	-0.0137361	0.0135037	0.509969	-0.0155201	0.0018744	15.9097	rs10687766||rs1109859||rs11545787||rs11654777||rs11656215||rs11869142||rs11869492||rs11871667||rs12449964||rs12452584||rs12453139||rs12936587||rs12939945||rs12941371||rs12942059||rs139937261||rs139970591||rs1869771||rs1880900||rs2232839||rs2350633||rs28583584||rs34075240||rs3760185||rs3785499||rs4646342||rs4646351||rs4646359||rs4646368||rs4646385||rs4646404||rs4925027||rs4925093||rs4925095||rs56157833||rs56745821||rs58251514||rs66637059||rs720856||rs7209595||rs7214245||rs7219123||rs7224739||rs74454529||rs746900||rs748196||rs777657075||rs8067800||rs8068641||rs8071107||rs8075019||rs8075153||rs897450||rs897453||rs9891340||rs9898216||rs9904004||rs9904351||rs9904468||rs9905032||rs9910411	TRUE	intron_variant	MODIFIER	PEMT	ENSG00000133027	6.810	0.803029	17432098	rs4646397	intron_variant	MODIFIER	ENSG00000133027	PEMT	1.860	PEMT (16670) - ENSG00000133027	PEMT (2427) - ENSG00000133027
17_6	15568291	18500758	FALSE	17	17478352	17575038	rs11078389	chr17:17478352_C_T	Unsaturation	T	C	0.5865	0.0251	0.4044	0.5964	0.017	0.0019	18.19	+-+	22.6	2.583	2	0.5609	Degree of Unsaturation	degree	Fatty acids		Non-derived	23443	23743	-0.00899065	0.0168034	0.227227	0.00426936	0.0140779	0.118223	-0.0175268	0.00194598	18.6728	rs10687766||rs1109859||rs11545787||rs11654777||rs11656215||rs11869142||rs11869492||rs11871667||rs12449964||rs12452584||rs12453139||rs12936587||rs12939945||rs12941371||rs12942059||rs139937261||rs139970591||rs1869771||rs1880900||rs2232839||rs2350633||rs28583584||rs34075240||rs3760185||rs3785499||rs4646342||rs4646351||rs4646359||rs4646368||rs4646385||rs4646404||rs4925027||rs4925093||rs4925095||rs56157833||rs56745821||rs58251514||rs66637059||rs720856||rs7209595||rs7214245||rs7219123||rs7224739||rs74454529||rs746900||rs748196||rs777657075||rs8067800||rs8068641||rs8071107||rs8075019||rs8075153||rs897450||rs897453||rs9891340||rs9898216||rs9904004||rs9904351||rs9904468||rs9905032||rs9910411	TRUE	intron_variant	MODIFIER	PEMT	ENSG00000133027	6.810	0.803029	17432098	rs4646397	intron_variant	MODIFIER	ENSG00000133027	PEMT	1.860	PEMT (16670) - ENSG00000133027	PEMT (2427) - ENSG00000133027
17_6	15568291	18500758	FALSE	17	17478352	17575038	rs11078389	chr17:17478352_C_T	XS_VLDL_PL_pct	T	C	0.5864	0.0255	0.4044	0.5964	-0.0134	0.002	10.82	---	40.3	3.352	2	0.7278	Phospholipids to Total Lipids in Very Small VLDL percentage	%	Relative lipoprotein lipid concentrations	Very small VLDL ratios	Percentage	23604	23904	0.0408676	0.0177051	1.67807	0.02664	0.0143742	1.19494	0.0127738	0.0020173	9.6165	rs10687766||rs1109859||rs11545787||rs11654777||rs11656215||rs11869142||rs11869492||rs11871667||rs12449964||rs12452584||rs12453139||rs12936587||rs12939945||rs12941371||rs12942059||rs139937261||rs139970591||rs1869771||rs1880900||rs2232839||rs2350633||rs28583584||rs34075240||rs3760185||rs3785499||rs4646342||rs4646351||rs4646359||rs4646368||rs4646385||rs4646404||rs4925027||rs4925093||rs4925095||rs56157833||rs56745821||rs58251514||rs66637059||rs720856||rs7209595||rs7214245||rs7219123||rs7224739||rs74454529||rs746900||rs748196||rs777657075||rs8067800||rs8068641||rs8071107||rs8075019||rs8075153||rs897450||rs897453||rs9891340||rs9898216||rs9904004||rs9904351||rs9904468||rs9905032||rs9910411	TRUE	intron_variant	MODIFIER	PEMT	ENSG00000133027	6.810	0.803029	17432098	rs4646397	intron_variant	MODIFIER	ENSG00000133027	PEMT	1.860	PEMT (16670) - ENSG00000133027	PEMT (2427) - ENSG00000133027
17_6	15568291	18500758	FALSE	17	17478433	17575119	rs56157833	chr17:17478433_A_T	HDL_FC	T	A	0.1798	0.0093	0.0165	0.1807	0.0148	0.0023	9.89	+++	0	1.462	2	0.3174	Free Cholesterol in HDL	mmol/L	Free cholesterol		Composite	23422	23722	0.0803146	0.0718176	0.57933	0.0332521	0.0234545	0.806123	0.014561	0.00231661	9.48565	rs112966033||rs11545787||rs11656215||rs11869142||rs11869492||rs11871667||rs12452584||rs12939945||rs12941371||rs12945601||rs139970591||rs2232839||rs3760185||rs3785499||rs3818717||rs4646342||rs4646351||rs4646359||rs4646368||rs4646385||rs4646404||rs4925109||rs4925114||rs56157833||rs746900||rs748196||rs777657075||rs8071107||rs897450||rs897453||rs941446||rs9898216||rs9904351	TRUE														PEMT (16589) - ENSG00000133027	PEMT (2346) - ENSG00000133027
17_6	15568291	18500758	FALSE	17	17482766	17579452	rs28652618	chr17:17482766_C_T	L_VLDL_L	C	T	0.0745	0.0612	0.0279	0.3364	0.0343	0.0041	16.38	+++	0	1.952	2	0.4238	Total Lipids in Large VLDL	mmol/L	Lipoprotein subclasses	Large VLDL (average diameter 53.6 nm)	Composite	23496	23796	0.0545801	0.0179296	2.63199	0.0665966	0.0433532	0.904816	0.0328582	0.00420646	14.2474	rs10401038||rs11651280||rs11654777||rs11658872||rs11659047||rs11869492||rs11871667||rs12453139||rs12939945||rs138865936||rs139970591||rs16961845||rs1869771||rs28583584||rs28652618||rs4646342||rs4646351||rs4646359||rs4646368||rs4646385||rs4925027||rs4925049||rs4925095||rs4925112||rs56745821||rs57928542||rs71152902||rs7214152||rs7215055||rs748196||rs76381434||rs8068641||rs8075019||rs8078513||rs897450||rs9889584||rs9894492||rs9898216||rs9904004||rs9905032||rs9910747	TRUE	intron_variant	MODIFIER	PEMT	ENSG00000133027	0.440	0.809325	17431208	rs8078513	intron_variant	MODIFIER	ENSG00000133027	PEMT	3.185	PEMT (12256) - ENSG00000133027	PEMT (1987) - ENSG00000133027
17_6	15568291	18500758	FALSE	17	17482766	17579452	rs28652618	chr17:17482766_C_T	L_VLDL_TG	C	T	0.0742	0.0607	0.0279	0.3364	0.034	0.0041	16.35	+++	0	1.292	2	0.2806	Triglycerides in Large VLDL	mmol/L	Lipoprotein subclasses	Large VLDL (average diameter 53.6 nm)	Non-derived	23501	23801	0.051164	0.0179662	2.35631	0.0580109	0.0433267	0.743289	0.0328747	0.00417672	14.4535	rs10401038||rs11651280||rs11654777||rs11658872||rs11659047||rs11869492||rs11871667||rs12453139||rs12939945||rs138865936||rs139970591||rs16961845||rs1869771||rs28583584||rs28652618||rs4646342||rs4646351||rs4646359||rs4646368||rs4646385||rs4925027||rs4925049||rs4925095||rs4925112||rs56745821||rs57928542||rs71152902||rs7214152||rs7215055||rs748196||rs76381434||rs8068641||rs8075019||rs8078513||rs897450||rs9889584||rs9894492||rs9898216||rs9904004||rs9905032||rs9910747	TRUE	intron_variant	MODIFIER	PEMT	ENSG00000133027	0.440	0.809325	17431208	rs8078513	intron_variant	MODIFIER	ENSG00000133027	PEMT	3.185	PEMT (12256) - ENSG00000133027	PEMT (1987) - ENSG00000133027
17_6	15568291	18500758	FALSE	17	17482766	17579452	rs28652618	chr17:17482766_C_T	VLDL_L	C	T	0.0748	0.0619	0.0279	0.3364	0.0311	0.0042	13.05	+++	36.1	3.13	2	0.6798	Total Lipids in VLDL	mmol/L	Total lipids		Composite	23424	23724	0.0560144	0.0181005	2.7054	0.0757591	0.0437171	1.08037	0.0292131	0.00430141	10.9548	rs10401038||rs11651280||rs11654777||rs11658872||rs11659047||rs11869492||rs11871667||rs12453139||rs12939945||rs138865936||rs139970591||rs16961845||rs1869771||rs28583584||rs28652618||rs4646342||rs4646351||rs4646359||rs4646368||rs4646385||rs4925027||rs4925049||rs4925095||rs4925112||rs56745821||rs57928542||rs71152902||rs7214152||rs7215055||rs748196||rs76381434||rs8068641||rs8075019||rs8078513||rs897450||rs9889584||rs9894492||rs9898216||rs9904004||rs9905032||rs9910747	TRUE	intron_variant	MODIFIER	PEMT	ENSG00000133027	0.440	0.809325	17431208	rs8078513	intron_variant	MODIFIER	ENSG00000133027	PEMT	3.185	PEMT (12256) - ENSG00000133027	PEMT (1987) - ENSG00000133027
17_6	15568291	18500758	FALSE	17	17482766	17579452	rs28652618	chr17:17482766_C_T	VLDL_PL	C	T	0.0751	0.0624	0.0279	0.3364	0.0279	0.0042	10.5	+++	42.3	3.469	2	0.7532	Phospholipids in VLDL	mmol/L	Phospholipids		Composite	23412	23712	0.0532414	0.018134	2.47824	0.0783079	0.0438028	1.13184	0.0259964	0.00434802	8.6485	rs10401038||rs11651280||rs11654777||rs11658872||rs11659047||rs11869492||rs11871667||rs12453139||rs12939945||rs138865936||rs139970591||rs16961845||rs1869771||rs28583584||rs28652618||rs4646342||rs4646351||rs4646359||rs4646368||rs4646385||rs4925027||rs4925049||rs4925095||rs4925112||rs56745821||rs57928542||rs71152902||rs7214152||rs7215055||rs748196||rs76381434||rs8068641||rs8075019||rs8078513||rs897450||rs9889584||rs9894492||rs9898216||rs9904004||rs9905032||rs9910747	TRUE	intron_variant	MODIFIER	PEMT	ENSG00000133027	0.440	0.809325	17431208	rs8078513	intron_variant	MODIFIER	ENSG00000133027	PEMT	3.185	PEMT (12256) - ENSG00000133027	PEMT (1987) - ENSG00000133027
17_6	15568291	18500758	FALSE	17	17482766	17579452	rs28652618	chr17:17482766_C_T	XL_VLDL_FC	C	T	0.0746	0.0614	0.0279	0.3364	0.0337	0.0041	15.65	+++	24.8	2.659	2	0.5773	Free Cholesterol in Very Large VLDL	mmol/L	Lipoprotein subclasses	Very large VLDL (average diameter 64 nm)	Non-derived	23493	23793	0.0561648	0.0179851	2.74689	0.0758104	0.0434235	1.09238	0.0320178	0.00423223	13.4122	rs10401038||rs11651280||rs11654777||rs11658872||rs11659047||rs11869492||rs11871667||rs12453139||rs12939945||rs138865936||rs139970591||rs16961845||rs1869771||rs28583584||rs28652618||rs4646342||rs4646351||rs4646359||rs4646368||rs4646385||rs4925027||rs4925049||rs4925095||rs4925112||rs56745821||rs57928542||rs71152902||rs7214152||rs7215055||rs748196||rs76381434||rs8068641||rs8075019||rs8078513||rs897450||rs9889584||rs9894492||rs9898216||rs9904004||rs9905032||rs9910747	TRUE	intron_variant	MODIFIER	PEMT	ENSG00000133027	0.440	0.809325	17431208	rs8078513	intron_variant	MODIFIER	ENSG00000133027	PEMT	3.185	PEMT (12256) - ENSG00000133027	PEMT (1987) - ENSG00000133027
17_6	15568291	18500758	FALSE	17	17482766	17579452	rs28652618	chr17:17482766_C_T	XL_VLDL_PL	C	T	0.0745	0.0612	0.0279	0.3364	0.0344	0.0041	16.52	+++	10.7	2.239	2	0.4862	Phospholipids in Very Large VLDL	mmol/L	Lipoprotein subclasses	Very large VLDL (average diameter 64 nm)	Non-derived	23490	23790	0.0548342	0.017925	2.65363	0.0736111	0.0433566	1.04796	0.0329326	0.00420581	14.3126	rs10401038||rs11651280||rs11654777||rs11658872||rs11659047||rs11869492||rs11871667||rs12453139||rs12939945||rs138865936||rs139970591||rs16961845||rs1869771||rs28583584||rs28652618||rs4646342||rs4646351||rs4646359||rs4646368||rs4646385||rs4925027||rs4925049||rs4925095||rs4925112||rs56745821||rs57928542||rs71152902||rs7214152||rs7215055||rs748196||rs76381434||rs8068641||rs8075019||rs8078513||rs897450||rs9889584||rs9894492||rs9898216||rs9904004||rs9905032||rs9910747	TRUE	intron_variant	MODIFIER	PEMT	ENSG00000133027	0.440	0.809325	17431208	rs8078513	intron_variant	MODIFIER	ENSG00000133027	PEMT	3.185	PEMT (12256) - ENSG00000133027	PEMT (1987) - ENSG00000133027
17_6	15568291	18500758	FALSE	17	17482766	17579452	rs28652618	chr17:17482766_C_T	XXL_VLDL_C	C	T	0.074	0.0603	0.0279	0.3364	0.0344	0.004	16.66	+++	0.1	2.001	2	0.4345	Cholesterol in Chylomicrons and Extremely Large VLDL	mmol/L	Lipoprotein subclasses	Chylomicrons and extremely large VLDL (particle diameters from 75 nm upwards)	Composite	23484	23784	0.0542961	0.0180934	2.56993	0.0702039	0.0436173	0.968601	0.0329648	0.00417395	14.5467	rs10401038||rs11651280||rs11654777||rs11658872||rs11659047||rs11869492||rs11871667||rs12453139||rs12939945||rs138865936||rs139970591||rs16961845||rs1869771||rs28583584||rs28652618||rs4646342||rs4646351||rs4646359||rs4646368||rs4646385||rs4925027||rs4925049||rs4925095||rs4925112||rs56745821||rs57928542||rs71152902||rs7214152||rs7215055||rs748196||rs76381434||rs8068641||rs8075019||rs8078513||rs897450||rs9889584||rs9894492||rs9898216||rs9904004||rs9905032||rs9910747	TRUE	intron_variant	MODIFIER	PEMT	ENSG00000133027	0.440	0.809325	17431208	rs8078513	intron_variant	MODIFIER	ENSG00000133027	PEMT	3.185	PEMT (12256) - ENSG00000133027	PEMT (1987) - ENSG00000133027
17_6	15568291	18500758	FALSE	17	17482766	17579452	rs28652618	chr17:17482766_C_T	XXL_VLDL_CE	C	T	0.0742	0.0606	0.0279	0.3364	0.0345	0.0041	16.7	+++	6.7	2.143	2	0.4654	Cholesteryl Esters in Chylomicrons and Extremely Large VLDL	mmol/L	Lipoprotein subclasses	Chylomicrons and extremely large VLDL (particle diameters from 75 nm upwards)	Non-derived	23485	23785	0.0554673	0.0180609	2.6711	0.0704098	0.0435741	0.974186	0.0330689	0.00419169	14.5168	rs10401038||rs11651280||rs11654777||rs11658872||rs11659047||rs11869492||rs11871667||rs12453139||rs12939945||rs138865936||rs139970591||rs16961845||rs1869771||rs28583584||rs28652618||rs4646342||rs4646351||rs4646359||rs4646368||rs4646385||rs4925027||rs4925049||rs4925095||rs4925112||rs56745821||rs57928542||rs71152902||rs7214152||rs7215055||rs748196||rs76381434||rs8068641||rs8075019||rs8078513||rs897450||rs9889584||rs9894492||rs9898216||rs9904004||rs9905032||rs9910747	TRUE	intron_variant	MODIFIER	PEMT	ENSG00000133027	0.440	0.809325	17431208	rs8078513	intron_variant	MODIFIER	ENSG00000133027	PEMT	3.185	PEMT (12256) - ENSG00000133027	PEMT (1987) - ENSG00000133027
17_6	15568291	18500758	FALSE	17	17482766	17579452	rs28652618	chr17:17482766_C_T	XXL_VLDL_FC	C	T	0.0739	0.06	0.0279	0.3364	0.0331	0.004	15.64	+++	0	1.926	2	0.4182	Free Cholesterol in Chylomicrons and Extremely Large VLDL	mmol/L	Lipoprotein subclasses	Chylomicrons and extremely large VLDL (particle diameters from 75 nm upwards)	Non-derived	23486	23786	0.0517003	0.0181189	2.36397	0.0714459	0.0436996	0.991129	0.031773	0.00415681	13.6752	rs10401038||rs11651280||rs11654777||rs11658872||rs11659047||rs11869492||rs11871667||rs12453139||rs12939945||rs138865936||rs139970591||rs16961845||rs1869771||rs28583584||rs28652618||rs4646342||rs4646351||rs4646359||rs4646368||rs4646385||rs4925027||rs4925049||rs4925095||rs4925112||rs56745821||rs57928542||rs71152902||rs7214152||rs7215055||rs748196||rs76381434||rs8068641||rs8075019||rs8078513||rs897450||rs9889584||rs9894492||rs9898216||rs9904004||rs9905032||rs9910747	TRUE	intron_variant	MODIFIER	PEMT	ENSG00000133027	0.440	0.809325	17431208	rs8078513	intron_variant	MODIFIER	ENSG00000133027	PEMT	3.185	PEMT (12256) - ENSG00000133027	PEMT (1987) - ENSG00000133027
17_6	15568291	18500758	FALSE	17	17482766	17579452	rs28652618	chr17:17482766_C_T	XXL_VLDL_L	C	T	0.074	0.0602	0.0279	0.3364	0.032	0.0041	14.52	+++	0	1.692	2	0.3674	Total Lipids in Chylomicrons and Extremely Large VLDL	mmol/L	Lipoprotein subclasses	Chylomicrons and extremely large VLDL (particle diameters from 75 nm upwards)	Composite	23482	23782	0.0511168	0.0181651	2.31045	0.0624759	0.0436338	0.817601	0.0307012	0.00417913	12.691	rs10401038||rs11651280||rs11654777||rs11658872||rs11659047||rs11869492||rs11871667||rs12453139||rs12939945||rs138865936||rs139970591||rs16961845||rs1869771||rs28583584||rs28652618||rs4646342||rs4646351||rs4646359||rs4646368||rs4646385||rs4925027||rs4925049||rs4925095||rs4925112||rs56745821||rs57928542||rs71152902||rs7214152||rs7215055||rs748196||rs76381434||rs8068641||rs8075019||rs8078513||rs897450||rs9889584||rs9894492||rs9898216||rs9904004||rs9905032||rs9910747	TRUE	intron_variant	MODIFIER	PEMT	ENSG00000133027	0.440	0.809325	17431208	rs8078513	intron_variant	MODIFIER	ENSG00000133027	PEMT	3.185	PEMT (12256) - ENSG00000133027	PEMT (1987) - ENSG00000133027
17_6	15568291	18500758	FALSE	17	17482766	17579452	rs28652618	chr17:17482766_C_T	XXL_VLDL_P	C	T	0.074	0.0602	0.0279	0.3364	0.033	0.004	15.5	+++	0	1.484	2	0.3222	Concentration of Chylomicrons and Extremely Large VLDL Particles	mmol/L	Lipoprotein subclasses	Chylomicrons and extremely large VLDL (particle diameters from 75 nm upwards)	Non-derived	23481	23781	0.0485498	0.0180808	2.13969	0.0686128	0.0436674	0.935084	0.0318288	0.00416131	13.6926	rs10401038||rs11651280||rs11654777||rs11658872||rs11659047||rs11869492||rs11871667||rs12453139||rs12939945||rs138865936||rs139970591||rs16961845||rs1869771||rs28583584||rs28652618||rs4646342||rs4646351||rs4646359||rs4646368||rs4646385||rs4925027||rs4925049||rs4925095||rs4925112||rs56745821||rs57928542||rs71152902||rs7214152||rs7215055||rs748196||rs76381434||rs8068641||rs8075019||rs8078513||rs897450||rs9889584||rs9894492||rs9898216||rs9904004||rs9905032||rs9910747	TRUE	intron_variant	MODIFIER	PEMT	ENSG00000133027	0.440	0.809325	17431208	rs8078513	intron_variant	MODIFIER	ENSG00000133027	PEMT	3.185	PEMT (12256) - ENSG00000133027	PEMT (1987) - ENSG00000133027
17_6	15568291	18500758	FALSE	17	17482766	17579452	rs28652618	chr17:17482766_C_T	XXL_VLDL_PL	C	T	0.0739	0.0601	0.0279	0.3364	0.0341	0.004	16.63	+++	0	1.929	2	0.4188	Phospholipids in Chylomicrons and Extremely Large VLDL	mmol/L	Lipoprotein subclasses	Chylomicrons and extremely large VLDL (particle diameters from 75 nm upwards)	Non-derived	23483	23783	0.0545388	0.0180386	2.60221	0.0658967	0.043617	0.883264	0.0327041	0.0041422	14.5383	rs10401038||rs11651280||rs11654777||rs11658872||rs11659047||rs11869492||rs11871667||rs12453139||rs12939945||rs138865936||rs139970591||rs16961845||rs1869771||rs28583584||rs28652618||rs4646342||rs4646351||rs4646359||rs4646368||rs4646385||rs4925027||rs4925049||rs4925095||rs4925112||rs56745821||rs57928542||rs71152902||rs7214152||rs7215055||rs748196||rs76381434||rs8068641||rs8075019||rs8078513||rs897450||rs9889584||rs9894492||rs9898216||rs9904004||rs9905032||rs9910747	TRUE	intron_variant	MODIFIER	PEMT	ENSG00000133027	0.440	0.809325	17431208	rs8078513	intron_variant	MODIFIER	ENSG00000133027	PEMT	3.185	PEMT (12256) - ENSG00000133027	PEMT (1987) - ENSG00000133027
17_6	15568291	18500758	FALSE	17	17482766	17579452	rs28652618	chr17:17482766_C_T	XXL_VLDL_TG	C	T	0.0741	0.0604	0.0279	0.3364	0.0299	0.0041	12.66	+++	0	1.884	2	0.4091	Triglycerides in Chylomicrons and Extremely Large VLDL	mmol/L	Lipoprotein subclasses	Chylomicrons and extremely large VLDL (particle diameters from 75 nm upwards)	Non-derived	23487	23787	0.0504539	0.0181773	2.25893	0.0605666	0.0436237	0.782465	0.0285001	0.00419802	10.9471	rs10401038||rs11651280||rs11654777||rs11658872||rs11659047||rs11869492||rs11871667||rs12453139||rs12939945||rs138865936||rs139970591||rs16961845||rs1869771||rs28583584||rs28652618||rs4646342||rs4646351||rs4646359||rs4646368||rs4646385||rs4925027||rs4925049||rs4925095||rs4925112||rs56745821||rs57928542||rs71152902||rs7214152||rs7215055||rs748196||rs76381434||rs8068641||rs8075019||rs8078513||rs897450||rs9889584||rs9894492||rs9898216||rs9904004||rs9905032||rs9910747	TRUE	intron_variant	MODIFIER	PEMT	ENSG00000133027	0.440	0.809325	17431208	rs8078513	intron_variant	MODIFIER	ENSG00000133027	PEMT	3.185	PEMT (12256) - ENSG00000133027	PEMT (1987) - ENSG00000133027
17_6	15568291	18500758	FALSE	17	17484654	17581340	rs7224725	chr17:17484654_C_T	HDL_TG	C	T	0.0737	0.0595	0.0279	0.3362	0.0326	0.004	15.4	+++	9.1	2.201	2	0.478	Triglycerides in HDL	mmol/L	Triglycerides		Composite	23410	23710	0.0541889	0.0181528	2.54755	0.0684548	0.0439121	0.924383	0.0311698	0.00412424	13.3869	rs10401038||rs11651280||rs11654777||rs11658872||rs11659047||rs11869492||rs11871667||rs12453139||rs12939945||rs138865936||rs139970591||rs16961845||rs1869771||rs28583584||rs28652618||rs4646342||rs4646351||rs4646359||rs4646368||rs4646385||rs4925027||rs4925049||rs4925095||rs4925112||rs56745821||rs57928542||rs71152902||rs7214152||rs7215055||rs748196||rs76381434||rs8068641||rs8075019||rs8078513||rs897450||rs9889584||rs9891340||rs9894492||rs9898216||rs9904004||rs9905032||rs9910747	TRUE	intron_variant	MODIFIER	PEMT	ENSG00000133027	5.151	0.807721	17431208	rs8078513	intron_variant	MODIFIER	ENSG00000133027	PEMT	3.185	PEMT (10368) - ENSG00000133027	PEMT (1091) - ENSG00000133027
17_6	15568291	18500758	FALSE	17	17484654	17581340	rs7224725	chr17:17484654_C_T	L_VLDL_FC	C	T	0.0745	0.0613	0.0279	0.3362	0.0339	0.0041	15.91	+++	10.9	2.244	2	0.4874	Free Cholesterol in Large VLDL	mmol/L	Lipoprotein subclasses	Large VLDL (average diameter 53.6 nm)	Non-derived	23500	23800	0.0548247	0.017946	2.64768	0.0714577	0.0433965	1.00159	0.0323444	0.00421913	13.7514	rs10401038||rs11651280||rs11654777||rs11658872||rs11659047||rs11869492||rs11871667||rs12453139||rs12939945||rs138865936||rs139970591||rs16961845||rs1869771||rs28583584||rs28652618||rs4646342||rs4646351||rs4646359||rs4646368||rs4646385||rs4925027||rs4925049||rs4925095||rs4925112||rs56745821||rs57928542||rs71152902||rs7214152||rs7215055||rs748196||rs76381434||rs8068641||rs8075019||rs8078513||rs897450||rs9889584||rs9891340||rs9894492||rs9898216||rs9904004||rs9905032||rs9910747	TRUE	intron_variant	MODIFIER	PEMT	ENSG00000133027	5.151	0.807721	17431208	rs8078513	intron_variant	MODIFIER	ENSG00000133027	PEMT	3.185	PEMT (10368) - ENSG00000133027	PEMT (1091) - ENSG00000133027
17_6	15568291	18500758	FALSE	17	17484654	17581340	rs7224725	chr17:17484654_C_T	L_VLDL_P	C	T	0.0744	0.0611	0.0279	0.3362	0.0346	0.0041	16.72	+++	14.8	2.348	2	0.51	Concentration of Large VLDL Particles	mmol/L	Lipoprotein subclasses	Large VLDL (average diameter 53.6 nm)	Non-derived	23495	23795	0.056655	0.0179625	2.79316	0.0712213	0.0434465	0.995022	0.0330819	0.00420271	14.4556	rs10401038||rs11651280||rs11654777||rs11658872||rs11659047||rs11869492||rs11871667||rs12453139||rs12939945||rs138865936||rs139970591||rs16961845||rs1869771||rs28583584||rs28652618||rs4646342||rs4646351||rs4646359||rs4646368||rs4646385||rs4925027||rs4925049||rs4925095||rs4925112||rs56745821||rs57928542||rs71152902||rs7214152||rs7215055||rs748196||rs76381434||rs8068641||rs8075019||rs8078513||rs897450||rs9889584||rs9891340||rs9894492||rs9898216||rs9904004||rs9905032||rs9910747	TRUE	intron_variant	MODIFIER	PEMT	ENSG00000133027	5.151	0.807721	17431208	rs8078513	intron_variant	MODIFIER	ENSG00000133027	PEMT	3.185	PEMT (10368) - ENSG00000133027	PEMT (1091) - ENSG00000133027
17_6	15568291	18500758	FALSE	17	17484654	17581340	rs7224725	chr17:17484654_C_T	L_VLDL_PL	C	T	0.0745	0.0612	0.0279	0.3362	0.0352	0.0041	17.37	+++	0	1.992	2	0.4326	Phospholipids in Large VLDL	mmol/L	Lipoprotein subclasses	Large VLDL (average diameter 53.6 nm)	Non-derived	23497	23797	0.0548128	0.0178589	2.66832	0.0707325	0.0433506	0.988193	0.0337854	0.00418764	15.1455	rs10401038||rs11651280||rs11654777||rs11658872||rs11659047||rs11869492||rs11871667||rs12453139||rs12939945||rs138865936||rs139970591||rs16961845||rs1869771||rs28583584||rs28652618||rs4646342||rs4646351||rs4646359||rs4646368||rs4646385||rs4925027||rs4925049||rs4925095||rs4925112||rs56745821||rs57928542||rs71152902||rs7214152||rs7215055||rs748196||rs76381434||rs8068641||rs8075019||rs8078513||rs897450||rs9889584||rs9891340||rs9894492||rs9898216||rs9904004||rs9905032||rs9910747	TRUE	intron_variant	MODIFIER	PEMT	ENSG00000133027	5.151	0.807721	17431208	rs8078513	intron_variant	MODIFIER	ENSG00000133027	PEMT	3.185	PEMT (10368) - ENSG00000133027	PEMT (1091) - ENSG00000133027
17_6	15568291	18500758	FALSE	17	17484654	17581340	rs7224725	chr17:17484654_C_T	M_HDL_CE_pct	C	T	0.0736	0.0594	0.0279	0.3362	-0.0397	0.004	22.72	---	0	1.204	2	0.2614	Cholesteryl Esters to Total Lipids in Medium HDL percentage	%	Relative lipoprotein lipid concentrations	Medium HDL ratios	Percentage	23641	23941	-0.0518187	0.0180683	2.38388	-0.0761335	0.0435195	1.09572	-0.0387543	0.00409713	20.5069	rs10401038||rs11651280||rs11654777||rs11658872||rs11659047||rs11869492||rs11871667||rs12453139||rs12939945||rs138865936||rs139970591||rs16961845||rs1869771||rs28583584||rs28652618||rs4646342||rs4646351||rs4646359||rs4646368||rs4646385||rs4925027||rs4925049||rs4925095||rs4925112||rs56745821||rs57928542||rs71152902||rs7214152||rs7215055||rs748196||rs76381434||rs8068641||rs8075019||rs8078513||rs897450||rs9889584||rs9891340||rs9894492||rs9898216||rs9904004||rs9905032||rs9910747	TRUE	intron_variant	MODIFIER	PEMT	ENSG00000133027	5.151	0.807721	17431208	rs8078513	intron_variant	MODIFIER	ENSG00000133027	PEMT	3.185	PEMT (10368) - ENSG00000133027	PEMT (1091) - ENSG00000133027
17_6	15568291	18500758	FALSE	17	17484654	17581340	rs7224725	chr17:17484654_C_T	M_HDL_C_pct	C	T	0.0732	0.0586	0.0279	0.3362	-0.0403	0.0039	24.51	---	0	0.424	2	0.0921	Cholesterol to Total Lipids in Medium HDL percentage	%	Relative lipoprotein lipid concentrations	Medium HDL ratios	Percentage	23640	23940	-0.0459535	0.0178707	1.99449	-0.0640363	0.0428261	0.870163	-0.0397805	0.00399216	22.6623	rs10401038||rs11651280||rs11654777||rs11658872||rs11659047||rs11869492||rs11871667||rs12453139||rs12939945||rs138865936||rs139970591||rs16961845||rs1869771||rs28583584||rs28652618||rs4646342||rs4646351||rs4646359||rs4646368||rs4646385||rs4925027||rs4925049||rs4925095||rs4925112||rs56745821||rs57928542||rs71152902||rs7214152||rs7215055||rs748196||rs76381434||rs8068641||rs8075019||rs8078513||rs897450||rs9889584||rs9891340||rs9894492||rs9898216||rs9904004||rs9905032||rs9910747	TRUE	intron_variant	MODIFIER	PEMT	ENSG00000133027	5.151	0.807721	17431208	rs8078513	intron_variant	MODIFIER	ENSG00000133027	PEMT	3.185	PEMT (10368) - ENSG00000133027	PEMT (1091) - ENSG00000133027
17_6	15568291	18500758	FALSE	17	17484654	17581340	rs7224725	chr17:17484654_C_T	M_HDL_PL_pct	C	T	0.0732	0.0584	0.0279	0.3362	0.0369	0.0039	20.61	+++	0	0.004	2	0.0009522	Phospholipids to Total Lipids in Medium HDL percentage	%	Relative lipoprotein lipid concentrations	Medium HDL ratios	Percentage	23639	23939	0.0365072	0.0179757	1.37404	0.0342265	0.0430213	0.370303	0.0369298	0.00400169	19.5618	rs10401038||rs11651280||rs11654777||rs11658872||rs11659047||rs11869492||rs11871667||rs12453139||rs12939945||rs138865936||rs139970591||rs16961845||rs1869771||rs28583584||rs28652618||rs4646342||rs4646351||rs4646359||rs4646368||rs4646385||rs4925027||rs4925049||rs4925095||rs4925112||rs56745821||rs57928542||rs71152902||rs7214152||rs7215055||rs748196||rs76381434||rs8068641||rs8075019||rs8078513||rs897450||rs9889584||rs9891340||rs9894492||rs9898216||rs9904004||rs9905032||rs9910747	TRUE	intron_variant	MODIFIER	PEMT	ENSG00000133027	5.151	0.807721	17431208	rs8078513	intron_variant	MODIFIER	ENSG00000133027	PEMT	3.185	PEMT (10368) - ENSG00000133027	PEMT (1091) - ENSG00000133027
17_6	15568291	18500758	FALSE	17	17484654	17581340	rs7224725	chr17:17484654_C_T	M_HDL_TG_pct	C	T	0.0733	0.0586	0.0279	0.3362	0.0403	0.0039	24.26	+++	0	1.136	2	0.2468	Triglycerides to Total Lipids in Medium HDL percentage	%	Relative lipoprotein lipid concentrations	Medium HDL ratios	Percentage	23643	23943	0.0516141	0.0179731	2.3891	0.0761251	0.0429922	1.11568	0.0394404	0.00401856	22.0112	rs10401038||rs11651280||rs11654777||rs11658872||rs11659047||rs11869492||rs11871667||rs12453139||rs12939945||rs138865936||rs139970591||rs16961845||rs1869771||rs28583584||rs28652618||rs4646342||rs4646351||rs4646359||rs4646368||rs4646385||rs4925027||rs4925049||rs4925095||rs4925112||rs56745821||rs57928542||rs71152902||rs7214152||rs7215055||rs748196||rs76381434||rs8068641||rs8075019||rs8078513||rs897450||rs9889584||rs9891340||rs9894492||rs9898216||rs9904004||rs9905032||rs9910747	TRUE	intron_variant	MODIFIER	PEMT	ENSG00000133027	5.151	0.807721	17431208	rs8078513	intron_variant	MODIFIER	ENSG00000133027	PEMT	3.185	PEMT (10368) - ENSG00000133027	PEMT (1091) - ENSG00000133027
17_6	15568291	18500758	FALSE	17	17484654	17581340	rs7224725	chr17:17484654_C_T	M_LDL_FC_pct	C	T	0.0731	0.0583	0.0279	0.3362	-0.0341	0.0039	17.81	---	0	0.182	2	0.03959	Free Cholesterol to Total Lipids in Medium LDL percentage	%	Relative lipoprotein lipid concentrations	Medium LDL ratios	Percentage	23622	23922	-0.040064	0.0179389	1.59303	-0.0448114	0.0431591	0.524129	-0.0336967	0.00398976	16.52	rs10401038||rs11651280||rs11654777||rs11658872||rs11659047||rs11869492||rs11871667||rs12453139||rs12939945||rs138865936||rs139970591||rs16961845||rs1869771||rs28583584||rs28652618||rs4646342||rs4646351||rs4646359||rs4646368||rs4646385||rs4925027||rs4925049||rs4925095||rs4925112||rs56745821||rs57928542||rs71152902||rs7214152||rs7215055||rs748196||rs76381434||rs8068641||rs8075019||rs8078513||rs897450||rs9889584||rs9891340||rs9894492||rs9898216||rs9904004||rs9905032||rs9910747	TRUE	intron_variant	MODIFIER	PEMT	ENSG00000133027	5.151	0.807721	17431208	rs8078513	intron_variant	MODIFIER	ENSG00000133027	PEMT	3.185	PEMT (10368) - ENSG00000133027	PEMT (1091) - ENSG00000133027
17_6	15568291	18500758	FALSE	17	17484654	17581340	rs7224725	chr17:17484654_C_T	M_VLDL_TG	C	T	0.0744	0.0611	0.0279	0.3362	0.034	0.0041	16.03	+++	3.4	2.069	2	0.4494	Triglycerides in Medium VLDL	mmol/L	Lipoprotein subclasses	Medium VLDL (average diameter 44.5 nm)	Non-derived	23508	23808	0.0542958	0.0180335	2.58415	0.0701586	0.0436054	0.968071	0.0325673	0.00422174	13.9145	rs10401038||rs11651280||rs11654777||rs11658872||rs11659047||rs11869492||rs11871667||rs12453139||rs12939945||rs138865936||rs139970591||rs16961845||rs1869771||rs28583584||rs28652618||rs4646342||rs4646351||rs4646359||rs4646368||rs4646385||rs4925027||rs4925049||rs4925095||rs4925112||rs56745821||rs57928542||rs71152902||rs7214152||rs7215055||rs748196||rs76381434||rs8068641||rs8075019||rs8078513||rs897450||rs9889584||rs9891340||rs9894492||rs9898216||rs9904004||rs9905032||rs9910747	TRUE	intron_variant	MODIFIER	PEMT	ENSG00000133027	5.151	0.807721	17431208	rs8078513	intron_variant	MODIFIER	ENSG00000133027	PEMT	3.185	PEMT (10368) - ENSG00000133027	PEMT (1091) - ENSG00000133027
17_6	15568291	18500758	FALSE	17	17484654	17581340	rs7224725	chr17:17484654_C_T	S_HDL_CE_pct	C	T	0.0741	0.0603	0.0279	0.3362	-0.0266	0.004	10.58	---	31.5	2.921	2	0.6343	Cholesteryl Esters to Total Lipids in Small HDL percentage	%	Relative lipoprotein lipid concentrations	Small HDL ratios	Percentage	23646	23946	-0.0504852	0.0178428	2.33135	-0.0696623	0.0436549	0.956462	-0.0249743	0.00411719	8.88195	rs10401038||rs11651280||rs11654777||rs11658872||rs11659047||rs11869492||rs11871667||rs12453139||rs12939945||rs138865936||rs139970591||rs16961845||rs1869771||rs28583584||rs28652618||rs4646342||rs4646351||rs4646359||rs4646368||rs4646385||rs4925027||rs4925049||rs4925095||rs4925112||rs56745821||rs57928542||rs71152902||rs7214152||rs7215055||rs748196||rs76381434||rs8068641||rs8075019||rs8078513||rs897450||rs9889584||rs9891340||rs9894492||rs9898216||rs9904004||rs9905032||rs9910747	TRUE	intron_variant	MODIFIER	PEMT	ENSG00000133027	5.151	0.807721	17431208	rs8078513	intron_variant	MODIFIER	ENSG00000133027	PEMT	3.185	PEMT (10368) - ENSG00000133027	PEMT (1091) - ENSG00000133027
17_6	15568291	18500758	FALSE	17	17484654	17581340	rs7224725	chr17:17484654_C_T	S_HDL_C_pct	C	T	0.0741	0.0603	0.0279	0.3362	-0.0302	0.004	13.17	---	0	1.837	2	0.3989	Cholesterol to Total Lipids in Small HDL percentage	%	Relative lipoprotein lipid concentrations	Small HDL ratios	Percentage	23645	23945	-0.0491439	0.0179729	2.20407	-0.0646697	0.0438724	0.852414	-0.0288304	0.00414772	11.4402	rs10401038||rs11651280||rs11654777||rs11658872||rs11659047||rs11869492||rs11871667||rs12453139||rs12939945||rs138865936||rs139970591||rs16961845||rs1869771||rs28583584||rs28652618||rs4646342||rs4646351||rs4646359||rs4646368||rs4646385||rs4925027||rs4925049||rs4925095||rs4925112||rs56745821||rs57928542||rs71152902||rs7214152||rs7215055||rs748196||rs76381434||rs8068641||rs8075019||rs8078513||rs897450||rs9889584||rs9891340||rs9894492||rs9898216||rs9904004||rs9905032||rs9910747	TRUE	intron_variant	MODIFIER	PEMT	ENSG00000133027	5.151	0.807721	17431208	rs8078513	intron_variant	MODIFIER	ENSG00000133027	PEMT	3.185	PEMT (10368) - ENSG00000133027	PEMT (1091) - ENSG00000133027
17_6	15568291	18500758	FALSE	17	17484654	17581340	rs7224725	chr17:17484654_C_T	S_HDL_TG	C	T	0.0735	0.0592	0.0279	0.3362	0.038	0.004	21.12	+++	0	1.218	2	0.2646	Triglycerides in Small HDL	mmol/L	Lipoprotein subclasses	Small HDL (average diameter 8.7 nm)	Non-derived	23578	23878	0.055658	0.0180273	2.69487	0.0570139	0.0437624	0.715249	0.0369206	0.00407139	18.9177	rs10401038||rs11651280||rs11654777||rs11658872||rs11659047||rs11869492||rs11871667||rs12453139||rs12939945||rs138865936||rs139970591||rs16961845||rs1869771||rs28583584||rs28652618||rs4646342||rs4646351||rs4646359||rs4646368||rs4646385||rs4925027||rs4925049||rs4925095||rs4925112||rs56745821||rs57928542||rs71152902||rs7214152||rs7215055||rs748196||rs76381434||rs8068641||rs8075019||rs8078513||rs897450||rs9889584||rs9891340||rs9894492||rs9898216||rs9904004||rs9905032||rs9910747	TRUE	intron_variant	MODIFIER	PEMT	ENSG00000133027	5.151	0.807721	17431208	rs8078513	intron_variant	MODIFIER	ENSG00000133027	PEMT	3.185	PEMT (10368) - ENSG00000133027	PEMT (1091) - ENSG00000133027
17_6	15568291	18500758	FALSE	17	17484654	17581340	rs7224725	chr17:17484654_C_T	S_HDL_TG_pct	C	T	0.0733	0.0586	0.0279	0.3362	0.0396	0.0039	23.88	+++	0	0.647	2	0.1405	Triglycerides to Total Lipids in Small HDL percentage	%	Relative lipoprotein lipid concentrations	Small HDL ratios	Percentage	23648	23948	0.0492007	0.0177749	2.24869	0.0637057	0.0425441	0.871962	0.0388641	0.00397533	21.8469	rs10401038||rs11651280||rs11654777||rs11658872||rs11659047||rs11869492||rs11871667||rs12453139||rs12939945||rs138865936||rs139970591||rs16961845||rs1869771||rs28583584||rs28652618||rs4646342||rs4646351||rs4646359||rs4646368||rs4646385||rs4925027||rs4925049||rs4925095||rs4925112||rs56745821||rs57928542||rs71152902||rs7214152||rs7215055||rs748196||rs76381434||rs8068641||rs8075019||rs8078513||rs897450||rs9889584||rs9891340||rs9894492||rs9898216||rs9904004||rs9905032||rs9910747	TRUE	intron_variant	MODIFIER	PEMT	ENSG00000133027	5.151	0.807721	17431208	rs8078513	intron_variant	MODIFIER	ENSG00000133027	PEMT	3.185	PEMT (10368) - ENSG00000133027	PEMT (1091) - ENSG00000133027
17_6	15568291	18500758	FALSE	17	17484654	17581340	rs7224725	chr17:17484654_C_T	S_LDL_FC_pct	C	T	0.0736	0.0593	0.0279	0.3362	-0.0308	0.0039	14.42	---	0	0.274	2	0.0595	Free Cholesterol to Total Lipids in Small LDL percentage	%	Relative lipoprotein lipid concentrations	Small LDL ratios	Percentage	23627	23927	-0.039812	0.0178286	1.59267	-0.0343224	0.0434869	0.366571	-0.0303559	0.00403986	13.2418	rs10401038||rs11651280||rs11654777||rs11658872||rs11659047||rs11869492||rs11871667||rs12453139||rs12939945||rs138865936||rs139970591||rs16961845||rs1869771||rs28583584||rs28652618||rs4646342||rs4646351||rs4646359||rs4646368||rs4646385||rs4925027||rs4925049||rs4925095||rs4925112||rs56745821||rs57928542||rs71152902||rs7214152||rs7215055||rs748196||rs76381434||rs8068641||rs8075019||rs8078513||rs897450||rs9889584||rs9891340||rs9894492||rs9898216||rs9904004||rs9905032||rs9910747	TRUE	intron_variant	MODIFIER	PEMT	ENSG00000133027	5.151	0.807721	17431208	rs8078513	intron_variant	MODIFIER	ENSG00000133027	PEMT	3.185	PEMT (10368) - ENSG00000133027	PEMT (1091) - ENSG00000133027
17_6	15568291	18500758	FALSE	17	17484654	17581340	rs7224725	chr17:17484654_C_T	S_LDL_TG	C	T	0.0743	0.0607	0.0279	0.3362	0.031	0.0041	13.55	+++	31.9	2.937	2	0.6378	Triglycerides in Small LDL	mmol/L	Lipoprotein subclasses	Small LDL (average diameter 18.7 nm)	Non-derived	23550	23850	0.0578049	0.018093	2.85421	0.0644128	0.0439359	0.845785	0.0292947	0.0042089	11.4687	rs10401038||rs11651280||rs11654777||rs11658872||rs11659047||rs11869492||rs11871667||rs12453139||rs12939945||rs138865936||rs139970591||rs16961845||rs1869771||rs28583584||rs28652618||rs4646342||rs4646351||rs4646359||rs4646368||rs4646385||rs4925027||rs4925049||rs4925095||rs4925112||rs56745821||rs57928542||rs71152902||rs7214152||rs7215055||rs748196||rs76381434||rs8068641||rs8075019||rs8078513||rs897450||rs9889584||rs9891340||rs9894492||rs9898216||rs9904004||rs9905032||rs9910747	TRUE	intron_variant	MODIFIER	PEMT	ENSG00000133027	5.151	0.807721	17431208	rs8078513	intron_variant	MODIFIER	ENSG00000133027	PEMT	3.185	PEMT (10368) - ENSG00000133027	PEMT (1091) - ENSG00000133027
17_6	15568291	18500758	FALSE	17	17484654	17581340	rs7224725	chr17:17484654_C_T	S_VLDL_L	C	T	0.075	0.0623	0.0279	0.3362	0.0277	0.0042	10.36	+++	23.6	2.617	2	0.5682	Total Lipids in Small VLDL	mmol/L	Lipoprotein subclasses	Small VLDL (average diameter 36.8 nm)	Composite	23510	23810	0.0506075	0.0181192	2.2822	0.0685575	0.0440665	0.921682	0.0259715	0.0043396	8.66416	rs10401038||rs11651280||rs11654777||rs11658872||rs11659047||rs11869492||rs11871667||rs12453139||rs12939945||rs138865936||rs139970591||rs16961845||rs1869771||rs28583584||rs28652618||rs4646342||rs4646351||rs4646359||rs4646368||rs4646385||rs4925027||rs4925049||rs4925095||rs4925112||rs56745821||rs57928542||rs71152902||rs7214152||rs7215055||rs748196||rs76381434||rs8068641||rs8075019||rs8078513||rs897450||rs9889584||rs9891340||rs9894492||rs9898216||rs9904004||rs9905032||rs9910747	TRUE	intron_variant	MODIFIER	PEMT	ENSG00000133027	5.151	0.807721	17431208	rs8078513	intron_variant	MODIFIER	ENSG00000133027	PEMT	3.185	PEMT (10368) - ENSG00000133027	PEMT (1091) - ENSG00000133027
17_6	15568291	18500758	FALSE	17	17484654	17581340	rs7224725	chr17:17484654_C_T	S_VLDL_P	C	T	0.0749	0.0621	0.0279	0.3362	0.0286	0.0042	11.09	+++	16.6	2.399	2	0.521	Concentration of Small VLDL Particles	mmol/L	Lipoprotein subclasses	Small VLDL (average diameter 36.8 nm)	Non-derived	23509	23809	0.0509837	0.0180949	2.31526	0.0660338	0.0440032	0.874702	0.0269533	0.00431845	9.36295	rs10401038||rs11651280||rs11654777||rs11658872||rs11659047||rs11869492||rs11871667||rs12453139||rs12939945||rs138865936||rs139970591||rs16961845||rs1869771||rs28583584||rs28652618||rs4646342||rs4646351||rs4646359||rs4646368||rs4646385||rs4925027||rs4925049||rs4925095||rs4925112||rs56745821||rs57928542||rs71152902||rs7214152||rs7215055||rs748196||rs76381434||rs8068641||rs8075019||rs8078513||rs897450||rs9889584||rs9891340||rs9894492||rs9898216||rs9904004||rs9905032||rs9910747	TRUE	intron_variant	MODIFIER	PEMT	ENSG00000133027	5.151	0.807721	17431208	rs8078513	intron_variant	MODIFIER	ENSG00000133027	PEMT	3.185	PEMT (10368) - ENSG00000133027	PEMT (1091) - ENSG00000133027
17_6	15568291	18500758	FALSE	17	17484654	17581340	rs7224725	chr17:17484654_C_T	S_VLDL_TG	C	T	0.0739	0.06	0.0279	0.3362	0.0373	0.004	19.95	+++	0	1.695	2	0.3681	Triglycerides in Small VLDL	mmol/L	Lipoprotein subclasses	Small VLDL (average diameter 36.8 nm)	Non-derived	23515	23815	0.055527	0.0179921	2.69307	0.0706804	0.0437153	0.975044	0.0360918	0.00412655	17.6564	rs10401038||rs11651280||rs11654777||rs11658872||rs11659047||rs11869492||rs11871667||rs12453139||rs12939945||rs138865936||rs139970591||rs16961845||rs1869771||rs28583584||rs28652618||rs4646342||rs4646351||rs4646359||rs4646368||rs4646385||rs4925027||rs4925049||rs4925095||rs4925112||rs56745821||rs57928542||rs71152902||rs7214152||rs7215055||rs748196||rs76381434||rs8068641||rs8075019||rs8078513||rs897450||rs9889584||rs9891340||rs9894492||rs9898216||rs9904004||rs9905032||rs9910747	TRUE	intron_variant	MODIFIER	PEMT	ENSG00000133027	5.151	0.807721	17431208	rs8078513	intron_variant	MODIFIER	ENSG00000133027	PEMT	3.185	PEMT (10368) - ENSG00000133027	PEMT (1091) - ENSG00000133027
17_6	15568291	18500758	FALSE	17	17484654	17581340	rs7224725	chr17:17484654_C_T	TG_by_PG	C	T	0.0735	0.0591	0.0279	0.3362	0.0365	0.0038	20.78	+++	0	0.378	2	0.08204	Triglycerides to Phosphoglycerides ratio	ratio	Other lipids		Ratio	23435	23735	0.0425472	0.0174718	1.82728	0.0571861	0.0420613	0.759551	0.0359986	0.00394362	19.1576	rs10401038||rs11651280||rs11654777||rs11658872||rs11659047||rs11869492||rs11871667||rs12453139||rs12939945||rs138865936||rs139970591||rs16961845||rs1869771||rs28583584||rs28652618||rs4646342||rs4646351||rs4646359||rs4646368||rs4646385||rs4925027||rs4925049||rs4925095||rs4925112||rs56745821||rs57928542||rs71152902||rs7214152||rs7215055||rs748196||rs76381434||rs8068641||rs8075019||rs8078513||rs897450||rs9889584||rs9891340||rs9894492||rs9898216||rs9904004||rs9905032||rs9910747	TRUE	intron_variant	MODIFIER	PEMT	ENSG00000133027	5.151	0.807721	17431208	rs8078513	intron_variant	MODIFIER	ENSG00000133027	PEMT	3.185	PEMT (10368) - ENSG00000133027	PEMT (1091) - ENSG00000133027
17_6	15568291	18500758	FALSE	17	17484654	17581340	rs7224725	chr17:17484654_C_T	Total_TG	C	T	0.0742	0.0606	0.0279	0.3362	0.0353	0.0041	17.45	+++	22	2.565	2	0.557	Total Triglycerides	mmol/L	Triglycerides		Composite	23407	23707	0.0595283	0.0180375	3.01503	0.0693136	0.0437271	0.947174	0.0336497	0.00418237	15.0664	rs10401038||rs11651280||rs11654777||rs11658872||rs11659047||rs11869492||rs11871667||rs12453139||rs12939945||rs138865936||rs139970591||rs16961845||rs1869771||rs28583584||rs28652618||rs4646342||rs4646351||rs4646359||rs4646368||rs4646385||rs4925027||rs4925049||rs4925095||rs4925112||rs56745821||rs57928542||rs71152902||rs7214152||rs7215055||rs748196||rs76381434||rs8068641||rs8075019||rs8078513||rs897450||rs9889584||rs9891340||rs9894492||rs9898216||rs9904004||rs9905032||rs9910747	TRUE	intron_variant	MODIFIER	PEMT	ENSG00000133027	5.151	0.807721	17431208	rs8078513	intron_variant	MODIFIER	ENSG00000133027	PEMT	3.185	PEMT (10368) - ENSG00000133027	PEMT (1091) - ENSG00000133027
17_6	15568291	18500758	FALSE	17	17484654	17581340	rs7224725	chr17:17484654_C_T	VLDL_TG	C	T	0.0742	0.0606	0.0279	0.3362	0.0353	0.004	17.59	+++	6.5	2.14	2	0.4646	Triglycerides in VLDL	mmol/L	Triglycerides		Composite	23408	23708	0.0572595	0.0179596	2.84424	0.0665511	0.0435211	0.898862	0.0338035	0.00416678	15.305	rs10401038||rs11651280||rs11654777||rs11658872||rs11659047||rs11869492||rs11871667||rs12453139||rs12939945||rs138865936||rs139970591||rs16961845||rs1869771||rs28583584||rs28652618||rs4646342||rs4646351||rs4646359||rs4646368||rs4646385||rs4925027||rs4925049||rs4925095||rs4925112||rs56745821||rs57928542||rs71152902||rs7214152||rs7215055||rs748196||rs76381434||rs8068641||rs8075019||rs8078513||rs897450||rs9889584||rs9891340||rs9894492||rs9898216||rs9904004||rs9905032||rs9910747	TRUE	intron_variant	MODIFIER	PEMT	ENSG00000133027	5.151	0.807721	17431208	rs8078513	intron_variant	MODIFIER	ENSG00000133027	PEMT	3.185	PEMT (10368) - ENSG00000133027	PEMT (1091) - ENSG00000133027
17_6	15568291	18500758	FALSE	17	17484654	17581340	rs7224725	chr17:17484654_C_T	XL_VLDL_L	C	T	0.0743	0.0608	0.0279	0.3362	0.0352	0.0041	17.43	+++	0	1.836	2	0.3986	Total Lipids in Very Large VLDL	mmol/L	Lipoprotein subclasses	Very large VLDL (average diameter 64 nm)	Composite	23489	23789	0.054176	0.0179452	2.59578	0.0691373	0.0433865	0.954508	0.0338424	0.00417648	15.2709	rs10401038||rs11651280||rs11654777||rs11658872||rs11659047||rs11869492||rs11871667||rs12453139||rs12939945||rs138865936||rs139970591||rs16961845||rs1869771||rs28583584||rs28652618||rs4646342||rs4646351||rs4646359||rs4646368||rs4646385||rs4925027||rs4925049||rs4925095||rs4925112||rs56745821||rs57928542||rs71152902||rs7214152||rs7215055||rs748196||rs76381434||rs8068641||rs8075019||rs8078513||rs897450||rs9889584||rs9891340||rs9894492||rs9898216||rs9904004||rs9905032||rs9910747	TRUE	intron_variant	MODIFIER	PEMT	ENSG00000133027	5.151	0.807721	17431208	rs8078513	intron_variant	MODIFIER	ENSG00000133027	PEMT	3.185	PEMT (10368) - ENSG00000133027	PEMT (1091) - ENSG00000133027
17_6	15568291	18500758	FALSE	17	17484654	17581340	rs7224725	chr17:17484654_C_T	XL_VLDL_P	C	T	0.0743	0.0608	0.0279	0.3362	0.0357	0.004	17.99	+++	0	1.943	2	0.4219	Concentration of Very Large VLDL Particles	mmol/L	Lipoprotein subclasses	Very large VLDL (average diameter 64 nm)	Non-derived	23488	23788	0.055427	0.0179089	2.70585	0.0698772	0.0434077	0.968816	0.0343193	0.00416826	15.7403	rs10401038||rs11651280||rs11654777||rs11658872||rs11659047||rs11869492||rs11871667||rs12453139||rs12939945||rs138865936||rs139970591||rs16961845||rs1869771||rs28583584||rs28652618||rs4646342||rs4646351||rs4646359||rs4646368||rs4646385||rs4925027||rs4925049||rs4925095||rs4925112||rs56745821||rs57928542||rs71152902||rs7214152||rs7215055||rs748196||rs76381434||rs8068641||rs8075019||rs8078513||rs897450||rs9889584||rs9891340||rs9894492||rs9898216||rs9904004||rs9905032||rs9910747	TRUE	intron_variant	MODIFIER	PEMT	ENSG00000133027	5.151	0.807721	17431208	rs8078513	intron_variant	MODIFIER	ENSG00000133027	PEMT	3.185	PEMT (10368) - ENSG00000133027	PEMT (1091) - ENSG00000133027
17_6	15568291	18500758	FALSE	17	17484654	17581340	rs7224725	chr17:17484654_C_T	XL_VLDL_TG	C	T	0.074	0.0602	0.0279	0.3362	0.0355	0.004	18.12	+++	0	1.417	2	0.3076	Triglycerides in Very Large VLDL	mmol/L	Lipoprotein subclasses	Very large VLDL (average diameter 64 nm)	Non-derived	23494	23794	0.052402	0.0179075	2.46462	0.0644164	0.0433355	0.862778	0.0343293	0.00412543	16.0608	rs10401038||rs11651280||rs11654777||rs11658872||rs11659047||rs11869492||rs11871667||rs12453139||rs12939945||rs138865936||rs139970591||rs16961845||rs1869771||rs28583584||rs28652618||rs4646342||rs4646351||rs4646359||rs4646368||rs4646385||rs4925027||rs4925049||rs4925095||rs4925112||rs56745821||rs57928542||rs71152902||rs7214152||rs7215055||rs748196||rs76381434||rs8068641||rs8075019||rs8078513||rs897450||rs9889584||rs9891340||rs9894492||rs9898216||rs9904004||rs9905032||rs9910747	TRUE	intron_variant	MODIFIER	PEMT	ENSG00000133027	5.151	0.807721	17431208	rs8078513	intron_variant	MODIFIER	ENSG00000133027	PEMT	3.185	PEMT (10368) - ENSG00000133027	PEMT (1091) - ENSG00000133027
17_6	15568291	18500758	FALSE	17	17484654	17581340	rs7224725	chr17:17484654_C_T	XS_VLDL_TG	C	T	0.0737	0.0596	0.0279	0.3362	0.0313	0.004	14.26	+++	22.6	2.584	2	0.5612	Triglycerides in Very Small VLDL	mmol/L	Lipoprotein subclasses	Very small VLDL (average diameter 31.3 nm)	Non-derived	23522	23822	0.0491001	0.0181173	2.17226	0.0854143	0.0440304	1.28073	0.0299397	0.0041296	12.3802	rs10401038||rs11651280||rs11654777||rs11658872||rs11659047||rs11869492||rs11871667||rs12453139||rs12939945||rs138865936||rs139970591||rs16961845||rs1869771||rs28583584||rs28652618||rs4646342||rs4646351||rs4646359||rs4646368||rs4646385||rs4925027||rs4925049||rs4925095||rs4925112||rs56745821||rs57928542||rs71152902||rs7214152||rs7215055||rs748196||rs76381434||rs8068641||rs8075019||rs8078513||rs897450||rs9889584||rs9891340||rs9894492||rs9898216||rs9904004||rs9905032||rs9910747	TRUE	intron_variant	MODIFIER	PEMT	ENSG00000133027	5.151	0.807721	17431208	rs8078513	intron_variant	MODIFIER	ENSG00000133027	PEMT	3.185	PEMT (10368) - ENSG00000133027	PEMT (1091) - ENSG00000133027
17_6	15568291	18500758	FALSE	17	17489606	17586292	rs9895028	chr17:17489606_A_G	M_VLDL_CE_pct	A	G	0.0716	0.0463	0.7096	0.9643	0.029	0.0039	13.17	+++	0	0.771	2	0.1675	Cholesteryl Esters to Total Lipids in Medium VLDL percentage	%	Relative lipoprotein lipid concentrations	Medium VLDL ratios	Percentage	23596	23896	-0.0410538	0.0187229	1.54777	-0.00551174	0.0396988	0.0508162	-0.0286735	0.00397324	12.2734	rs10401038||rs11651280||rs11654777||rs11656215||rs11658872||rs11659047||rs11871667||rs12453139||rs12939945||rs12941371||rs138865936||rs139970591||rs16961845||rs28583584||rs28652618||rs4646342||rs4646359||rs4646368||rs4646385||rs4925027||rs4925049||rs4925112||rs56745821||rs57928542||rs71152902||rs7214152||rs7215055||rs746900||rs748196||rs76381434||rs8068641||rs8075019||rs8078513||rs897450||rs9889584||rs9894492||rs9898216||rs9904004||rs9905032||rs9910747	TRUE	intron_variant	MODIFIER	PEMT	ENSG00000133027	0.885	0.890826	17432456	rs16961845	intron_variant	MODIFIER	ENSG00000133027	PEMT	1.384	PEMT (5416) - ENSG00000133027	PEMT (3861) - ENSG00000133027
17_6	15568291	18500758	FALSE	17	17489606	17586292	rs9895028	chr17:17489606_A_G	M_VLDL_C_pct	A	G	0.0716	0.0464	0.7096	0.9643	0.0279	0.0039	12.14	+++	0	0.726	2	0.1576	Cholesterol to Total Lipids in Medium VLDL percentage	%	Relative lipoprotein lipid concentrations	Medium VLDL ratios	Percentage	23595	23895	-0.0390279	0.018796	1.42185	-0.00362108	0.0398002	0.0326826	-0.0276759	0.00399959	11.3442	rs10401038||rs11651280||rs11654777||rs11656215||rs11658872||rs11659047||rs11871667||rs12453139||rs12939945||rs12941371||rs138865936||rs139970591||rs16961845||rs28583584||rs28652618||rs4646342||rs4646359||rs4646368||rs4646385||rs4925027||rs4925049||rs4925112||rs56745821||rs57928542||rs71152902||rs7214152||rs7215055||rs746900||rs748196||rs76381434||rs8068641||rs8075019||rs8078513||rs897450||rs9889584||rs9894492||rs9898216||rs9904004||rs9905032||rs9910747	TRUE	intron_variant	MODIFIER	PEMT	ENSG00000133027	0.885	0.890826	17432456	rs16961845	intron_variant	MODIFIER	ENSG00000133027	PEMT	1.384	PEMT (5416) - ENSG00000133027	PEMT (3861) - ENSG00000133027
17_6	15568291	18500758	FALSE	17	17489606	17586292	rs9895028	chr17:17489606_A_G	M_VLDL_TG_pct	A	G	0.0716	0.0464	0.7096	0.9643	-0.0263	0.0039	10.72	---	0	0.689	2	0.1496	Triglycerides to Total Lipids in Medium VLDL percentage	%	Relative lipoprotein lipid concentrations	Medium VLDL ratios	Percentage	23598	23898	0.0375184	0.0189235	1.32414	0.0032489	0.0399034	0.0291379	0.0260466	0.00402792	9.99875	rs10401038||rs11651280||rs11654777||rs11656215||rs11658872||rs11659047||rs11871667||rs12453139||rs12939945||rs12941371||rs138865936||rs139970591||rs16961845||rs28583584||rs28652618||rs4646342||rs4646359||rs4646368||rs4646385||rs4925027||rs4925049||rs4925112||rs56745821||rs57928542||rs71152902||rs7214152||rs7215055||rs746900||rs748196||rs76381434||rs8068641||rs8075019||rs8078513||rs897450||rs9889584||rs9894492||rs9898216||rs9904004||rs9905032||rs9910747	TRUE	intron_variant	MODIFIER	PEMT	ENSG00000133027	0.885	0.890826	17432456	rs16961845	intron_variant	MODIFIER	ENSG00000133027	PEMT	1.384	PEMT (5416) - ENSG00000133027	PEMT (3861) - ENSG00000133027
17_6	15568291	18500758	FALSE	17	17489606	17586292	rs9895028	chr17:17489606_A_G	S_VLDL_FC_pct	A	G	0.0718	0.0467	0.7096	0.9643	0.0287	0.0039	12.61	+++	0	0.668	2	0.145	Free Cholesterol to Total Lipids in Small VLDL percentage	%	Relative lipoprotein lipid concentrations	Small VLDL ratios	Percentage	23602	23902	-0.0405857	0.0188186	1.5082	-0.00828437	0.0397539	0.0783534	-0.0284065	0.00403509	11.7157	rs10401038||rs11651280||rs11654777||rs11656215||rs11658872||rs11659047||rs11871667||rs12453139||rs12939945||rs12941371||rs138865936||rs139970591||rs16961845||rs28583584||rs28652618||rs4646342||rs4646359||rs4646368||rs4646385||rs4925027||rs4925049||rs4925112||rs56745821||rs57928542||rs71152902||rs7214152||rs7215055||rs746900||rs748196||rs76381434||rs8068641||rs8075019||rs8078513||rs897450||rs9889584||rs9894492||rs9898216||rs9904004||rs9905032||rs9910747	TRUE	intron_variant	MODIFIER	PEMT	ENSG00000133027	0.885	0.890826	17432456	rs16961845	intron_variant	MODIFIER	ENSG00000133027	PEMT	1.384	PEMT (5416) - ENSG00000133027	PEMT (3861) - ENSG00000133027
17_6	15568291	18500758	FALSE	17	17489606	17586292	rs9895028	chr17:17489606_A_G	XL_VLDL_C_pct	A	G	0.0718	0.0468	0.7096	0.9643	0.0257	0.004	10.04	+++	0	0.079	2	0.01721	Cholesterol to Total Lipids in Very Large VLDL percentage	%	Relative lipoprotein lipid concentrations	Very large VLDL ratios	Percentage	23585	23885	-0.0308661	0.0189426	0.986248	-0.0248653	0.040146	0.271102	-0.0254248	0.00406992	9.37838	rs10401038||rs11651280||rs11654777||rs11656215||rs11658872||rs11659047||rs11871667||rs12453139||rs12939945||rs12941371||rs138865936||rs139970591||rs16961845||rs28583584||rs28652618||rs4646342||rs4646359||rs4646368||rs4646385||rs4925027||rs4925049||rs4925112||rs56745821||rs57928542||rs71152902||rs7214152||rs7215055||rs746900||rs748196||rs76381434||rs8068641||rs8075019||rs8078513||rs897450||rs9889584||rs9894492||rs9898216||rs9904004||rs9905032||rs9910747	TRUE	intron_variant	MODIFIER	PEMT	ENSG00000133027	0.885	0.890826	17432456	rs16961845	intron_variant	MODIFIER	ENSG00000133027	PEMT	1.384	PEMT (5416) - ENSG00000133027	PEMT (3861) - ENSG00000133027
17_6	15568291	18500758	FALSE	17	17591759	17688445	rs7214245	chr17:17591759_A_T	Creatinine	T	A	0.5227	0.0401	0.2155	0.6785	0.011	0.0017	9.82	+++	0	0.146	2	0.03162	Creatinine	mmol/L	Fluid balance		Non-derived	23478	23778	0.0066708	0.0154106	0.177107	0.0147701	0.0145998	0.506263	0.0109934	0.00173903	9.58683	rs10687766||rs11078403||rs1108646||rs112966033||rs113721385||rs11649804||rs11652894||rs11656215||rs11657845||rs11658257||rs11868035||rs11869142||rs11869492||rs11871667||rs12449964||rs12452584||rs12936587||rs12936927||rs12939945||rs12941068||rs12941356||rs12941371||rs12942059||rs12945601||rs12946746||rs12948749||rs12950562||rs12951376||rs12952818||rs12953299||rs139937261||rs139970591||rs1869771||rs2297508||rs2350633||rs2955360||rs2955365||rs2955373||rs2955382||rs34075240||rs34717629||rs3785499||rs3818717||rs4072738||rs4365348||rs4561528||rs4646342||rs4646351||rs4646359||rs4646368||rs4646385||rs4646404||rs4924813||rs4924821||rs4925093||rs4925095||rs4925109||rs4925114||rs4925125||rs4925130||rs4925133||rs4925137||rs5819638||rs58251514||rs62072049||rs6502619||rs6502624||rs66637059||rs712265||rs71367412||rs720856||rs7209595||rs7214245||rs7224739||rs741783||rs746900||rs7503334||rs777657075||rs8065563||rs8067800||rs8070128||rs8070624||rs8071107||rs8075153||rs8079418||rs8082590||rs854765||rs854786||rs854788||rs854793||rs854815||rs897450||rs897453||rs941446||rs9891340||rs9892963||rs9893690||rs9894257||rs9895335||rs9898216||rs9904351||rs9904468||rs9908017||rs9910411	TRUE	intron_variant	MODIFIER	RAI1	ENSG00000108557	0.454	0.893897	17585130	rs139937261	intron_variant	MODIFIER	ENSG00000108557	RAI1	10.34	RAI1 (6972) - ENSG00000108557	RAI1 (5950) - ENSG00000108557
17_6	15568291	18500758	FALSE	17	17649423	17746109	rs4925108	chr17:17649423_C_T	HDL_size	C	T	0.6131	0.0526	0.0626	0.6195	0.0145	0.0018	15.57	+--	70.1	6.686	2	1.452	Average Diameter for HDL Particles	nm	Lipoprotein particle sizes		Non-derived	23433	23733	-0.0670961	0.0351843	1.24778	-0.00317577	0.0158702	0.0750001	0.0149635	0.0017881	16.2334	rs10687766||rs11078403||rs1108646||rs112966033||rs113721385||rs11649804||rs11652894||rs11657845||rs11658257||rs11868035||rs11869142||rs11869205||rs12150263||rs1242479||rs1242484||rs12449964||rs12452584||rs12453139||rs12936587||rs12936927||rs12941068||rs12941356||rs12942059||rs12945601||rs12946746||rs12948749||rs12950562||rs12951376||rs12952818||rs12953299||rs139937261||rs1869771||rs2232839||rs2280777||rs2297508||rs2350633||rs2955360||rs2955365||rs2955373||rs2955382||rs34075240||rs34717629||rs3785499||rs3818717||rs4072738||rs4365348||rs4561528||rs4646404||rs4924813||rs4924821||rs4925027||rs4925049||rs4925093||rs4925095||rs4925109||rs4925114||rs4925125||rs4925130||rs4925133||rs56157833||rs56745821||rs57928542||rs5819638||rs58251514||rs62072049||rs6502619||rs6502624||rs66637059||rs71152902||rs712265||rs712275||rs71367412||rs720856||rs7209595||rs7214245||rs7224739||rs741783||rs7503334||rs76381434||rs777657075||rs8065563||rs8067800||rs8070128||rs8070624||rs8075019||rs8075153||rs8079418||rs8082590||rs854765||rs854784||rs854786||rs854788||rs854793||rs854807||rs897453||rs941446||rs9892963||rs9893690||rs9894257||rs9894492||rs9895335||rs9904468||rs9908017||rs9910411	TRUE	intron_variant	MODIFIER	RAI1	ENSG00000108557	0.013	0.999908	17651214	rs12940675	intron_variant	MODIFIER	ENSG00000108557	RAI1	2.666	SREBF1 (64290) - ENSG00000072310	RAI1 (36023) - ENSG00000108557
17_6	15568291	18500758	FALSE	17	17649423	17746109	rs4925108	chr17:17649423_C_T	L_HDL_P	C	T	0.6131	0.0525	0.0626	0.6195	0.0137	0.0017	14.37	+--	71.6	7.05	2	1.531	Concentration of Large HDL Particles	mmol/L	Lipoprotein subclasses	Large HDL (average diameter 12.1 nm)	Non-derived	23558	23858	-0.0679838	0.0350974	1.27782	-0.0058069	0.0156132	0.148772	0.0141738	0.00176185	15.0638	rs10687766||rs11078403||rs1108646||rs112966033||rs113721385||rs11649804||rs11652894||rs11657845||rs11658257||rs11868035||rs11869142||rs11869205||rs12150263||rs1242479||rs1242484||rs12449964||rs12452584||rs12453139||rs12936587||rs12936927||rs12941068||rs12941356||rs12942059||rs12945601||rs12946746||rs12948749||rs12950562||rs12951376||rs12952818||rs12953299||rs139937261||rs1869771||rs2232839||rs2280777||rs2297508||rs2350633||rs2955360||rs2955365||rs2955373||rs2955382||rs34075240||rs34717629||rs3785499||rs3818717||rs4072738||rs4365348||rs4561528||rs4646404||rs4924813||rs4924821||rs4925027||rs4925049||rs4925093||rs4925095||rs4925109||rs4925114||rs4925125||rs4925130||rs4925133||rs56157833||rs56745821||rs57928542||rs5819638||rs58251514||rs62072049||rs6502619||rs6502624||rs66637059||rs71152902||rs712265||rs712275||rs71367412||rs720856||rs7209595||rs7214245||rs7224739||rs741783||rs7503334||rs76381434||rs777657075||rs8065563||rs8067800||rs8070128||rs8070624||rs8075019||rs8075153||rs8079418||rs8082590||rs854765||rs854784||rs854786||rs854788||rs854793||rs854807||rs897453||rs941446||rs9892963||rs9893690||rs9894257||rs9894492||rs9895335||rs9904468||rs9908017||rs9910411	TRUE	intron_variant	MODIFIER	RAI1	ENSG00000108557	0.013	0.999908	17651214	rs12940675	intron_variant	MODIFIER	ENSG00000108557	RAI1	2.666	SREBF1 (64290) - ENSG00000072310	RAI1 (36023) - ENSG00000108557
17_6	15568291	18500758	FALSE	17	17649423	17746109	rs4925108	chr17:17649423_C_T	XL_HDL_C	C	T	0.6131	0.0527	0.0626	0.6195	0.016	0.0018	17.39	+--	39.4	3.3	2	0.7166	Cholesterol in Very Large HDL	mmol/L	Lipoprotein subclasses	Very large HDL (average diameter 14.3 nm)	Composite	23554	23854	-0.038137	0.0359911	0.538626	-0.000593207	0.0166491	0.0125226	0.0163937	0.00186248	17.8719	rs10687766||rs11078403||rs1108646||rs112966033||rs113721385||rs11649804||rs11652894||rs11657845||rs11658257||rs11868035||rs11869142||rs11869205||rs12150263||rs1242479||rs1242484||rs12449964||rs12452584||rs12453139||rs12936587||rs12936927||rs12941068||rs12941356||rs12942059||rs12945601||rs12946746||rs12948749||rs12950562||rs12951376||rs12952818||rs12953299||rs139937261||rs1869771||rs2232839||rs2280777||rs2297508||rs2350633||rs2955360||rs2955365||rs2955373||rs2955382||rs34075240||rs34717629||rs3785499||rs3818717||rs4072738||rs4365348||rs4561528||rs4646404||rs4924813||rs4924821||rs4925027||rs4925049||rs4925093||rs4925095||rs4925109||rs4925114||rs4925125||rs4925130||rs4925133||rs56157833||rs56745821||rs57928542||rs5819638||rs58251514||rs62072049||rs6502619||rs6502624||rs66637059||rs71152902||rs712265||rs712275||rs71367412||rs720856||rs7209595||rs7214245||rs7224739||rs741783||rs7503334||rs76381434||rs777657075||rs8065563||rs8067800||rs8070128||rs8070624||rs8075019||rs8075153||rs8079418||rs8082590||rs854765||rs854784||rs854786||rs854788||rs854793||rs854807||rs897453||rs941446||rs9892963||rs9893690||rs9894257||rs9894492||rs9895335||rs9904468||rs9908017||rs9910411	TRUE	intron_variant	MODIFIER	RAI1	ENSG00000108557	0.013	0.999908	17651214	rs12940675	intron_variant	MODIFIER	ENSG00000108557	RAI1	2.666	SREBF1 (64290) - ENSG00000072310	RAI1 (36023) - ENSG00000108557
17_6	15568291	18500758	FALSE	17	17649423	17746109	rs4925108	chr17:17649423_C_T	XL_HDL_CE	C	T	0.6131	0.0525	0.0626	0.6195	0.016	0.0018	17.75	+--	48.7	3.895	2	0.8458	Cholesteryl Esters in Very Large HDL	mmol/L	Lipoprotein subclasses	Very large HDL (average diameter 14.3 nm)	Non-derived	23555	23855	-0.0425269	0.0358794	0.627254	-0.00195231	0.016511	0.0429316	0.0164229	0.00184287	18.2985	rs10687766||rs11078403||rs1108646||rs112966033||rs113721385||rs11649804||rs11652894||rs11657845||rs11658257||rs11868035||rs11869142||rs11869205||rs12150263||rs1242479||rs1242484||rs12449964||rs12452584||rs12453139||rs12936587||rs12936927||rs12941068||rs12941356||rs12942059||rs12945601||rs12946746||rs12948749||rs12950562||rs12951376||rs12952818||rs12953299||rs139937261||rs1869771||rs2232839||rs2280777||rs2297508||rs2350633||rs2955360||rs2955365||rs2955373||rs2955382||rs34075240||rs34717629||rs3785499||rs3818717||rs4072738||rs4365348||rs4561528||rs4646404||rs4924813||rs4924821||rs4925027||rs4925049||rs4925093||rs4925095||rs4925109||rs4925114||rs4925125||rs4925130||rs4925133||rs56157833||rs56745821||rs57928542||rs5819638||rs58251514||rs62072049||rs6502619||rs6502624||rs66637059||rs71152902||rs712265||rs712275||rs71367412||rs720856||rs7209595||rs7214245||rs7224739||rs741783||rs7503334||rs76381434||rs777657075||rs8065563||rs8067800||rs8070128||rs8070624||rs8075019||rs8075153||rs8079418||rs8082590||rs854765||rs854784||rs854786||rs854788||rs854793||rs854807||rs897453||rs941446||rs9892963||rs9893690||rs9894257||rs9894492||rs9895335||rs9904468||rs9908017||rs9910411	TRUE	intron_variant	MODIFIER	RAI1	ENSG00000108557	0.013	0.999908	17651214	rs12940675	intron_variant	MODIFIER	ENSG00000108557	RAI1	2.666	SREBF1 (64290) - ENSG00000072310	RAI1 (36023) - ENSG00000108557
17_6	15568291	18500758	FALSE	17	17649423	17746109	rs4925108	chr17:17649423_C_T	XL_HDL_L	C	T	0.6131	0.0525	0.0626	0.6195	0.0158	0.0018	17.15	++-	38.2	3.237	2	0.7029	Total Lipids in Very Large HDL	mmol/L	Lipoprotein subclasses	Very large HDL (average diameter 14.3 nm)	Composite	23552	23852	-0.0452856	0.0358977	0.683774	0.0065022	0.01661	0.157731	0.0161108	0.00185177	17.4797	rs10687766||rs11078403||rs1108646||rs112966033||rs113721385||rs11649804||rs11652894||rs11657845||rs11658257||rs11868035||rs11869142||rs11869205||rs12150263||rs1242479||rs1242484||rs12449964||rs12452584||rs12453139||rs12936587||rs12936927||rs12941068||rs12941356||rs12942059||rs12945601||rs12946746||rs12948749||rs12950562||rs12951376||rs12952818||rs12953299||rs139937261||rs1869771||rs2232839||rs2280777||rs2297508||rs2350633||rs2955360||rs2955365||rs2955373||rs2955382||rs34075240||rs34717629||rs3785499||rs3818717||rs4072738||rs4365348||rs4561528||rs4646404||rs4924813||rs4924821||rs4925027||rs4925049||rs4925093||rs4925095||rs4925109||rs4925114||rs4925125||rs4925130||rs4925133||rs56157833||rs56745821||rs57928542||rs5819638||rs58251514||rs62072049||rs6502619||rs6502624||rs66637059||rs71152902||rs712265||rs712275||rs71367412||rs720856||rs7209595||rs7214245||rs7224739||rs741783||rs7503334||rs76381434||rs777657075||rs8065563||rs8067800||rs8070128||rs8070624||rs8075019||rs8075153||rs8079418||rs8082590||rs854765||rs854784||rs854786||rs854788||rs854793||rs854807||rs897453||rs941446||rs9892963||rs9893690||rs9894257||rs9894492||rs9895335||rs9904468||rs9908017||rs9910411	TRUE	intron_variant	MODIFIER	RAI1	ENSG00000108557	0.013	0.999908	17651214	rs12940675	intron_variant	MODIFIER	ENSG00000108557	RAI1	2.666	SREBF1 (64290) - ENSG00000072310	RAI1 (36023) - ENSG00000108557
17_6	15568291	18500758	FALSE	17	17649423	17746109	rs4925108	chr17:17649423_C_T	XL_HDL_P	C	T	0.6131	0.0526	0.0626	0.6195	0.0162	0.0019	17.6	++-	41.5	3.417	2	0.742	Concentration of Very Large HDL Particles	mmol/L	Lipoprotein subclasses	Very large HDL (average diameter 14.3 nm)	Non-derived	23551	23851	-0.0453337	0.0360645	0.68038	0.00462333	0.0167362	0.106595	0.0165095	0.00186958	17.9825	rs10687766||rs11078403||rs1108646||rs112966033||rs113721385||rs11649804||rs11652894||rs11657845||rs11658257||rs11868035||rs11869142||rs11869205||rs12150263||rs1242479||rs1242484||rs12449964||rs12452584||rs12453139||rs12936587||rs12936927||rs12941068||rs12941356||rs12942059||rs12945601||rs12946746||rs12948749||rs12950562||rs12951376||rs12952818||rs12953299||rs139937261||rs1869771||rs2232839||rs2280777||rs2297508||rs2350633||rs2955360||rs2955365||rs2955373||rs2955382||rs34075240||rs34717629||rs3785499||rs3818717||rs4072738||rs4365348||rs4561528||rs4646404||rs4924813||rs4924821||rs4925027||rs4925049||rs4925093||rs4925095||rs4925109||rs4925114||rs4925125||rs4925130||rs4925133||rs56157833||rs56745821||rs57928542||rs5819638||rs58251514||rs62072049||rs6502619||rs6502624||rs66637059||rs71152902||rs712265||rs712275||rs71367412||rs720856||rs7209595||rs7214245||rs7224739||rs741783||rs7503334||rs76381434||rs777657075||rs8065563||rs8067800||rs8070128||rs8070624||rs8075019||rs8075153||rs8079418||rs8082590||rs854765||rs854784||rs854786||rs854788||rs854793||rs854807||rs897453||rs941446||rs9892963||rs9893690||rs9894257||rs9894492||rs9895335||rs9904468||rs9908017||rs9910411	TRUE	intron_variant	MODIFIER	RAI1	ENSG00000108557	0.013	0.999908	17651214	rs12940675	intron_variant	MODIFIER	ENSG00000108557	RAI1	2.666	SREBF1 (64290) - ENSG00000072310	RAI1 (36023) - ENSG00000108557
17_6	15568291	18500758	FALSE	17	17649423	17746109	rs4925108	chr17:17649423_C_T	XL_HDL_PL	C	T	0.6132	0.0524	0.0626	0.6195	0.0157	0.0018	16.94	++-	36.6	3.154	2	0.685	Phospholipids in Very Large HDL	mmol/L	Lipoprotein subclasses	Very large HDL (average diameter 14.3 nm)	Non-derived	23553	23853	-0.046342	0.0357888	0.709158	0.00956918	0.0165563	0.249277	0.0159051	0.00184415	17.1918	rs10687766||rs11078403||rs1108646||rs112966033||rs113721385||rs11649804||rs11652894||rs11657845||rs11658257||rs11868035||rs11869142||rs11869205||rs12150263||rs1242479||rs1242484||rs12449964||rs12452584||rs12453139||rs12936587||rs12936927||rs12941068||rs12941356||rs12942059||rs12945601||rs12946746||rs12948749||rs12950562||rs12951376||rs12952818||rs12953299||rs139937261||rs1869771||rs2232839||rs2280777||rs2297508||rs2350633||rs2955360||rs2955365||rs2955373||rs2955382||rs34075240||rs34717629||rs3785499||rs3818717||rs4072738||rs4365348||rs4561528||rs4646404||rs4924813||rs4924821||rs4925027||rs4925049||rs4925093||rs4925095||rs4925109||rs4925114||rs4925125||rs4925130||rs4925133||rs56157833||rs56745821||rs57928542||rs5819638||rs58251514||rs62072049||rs6502619||rs6502624||rs66637059||rs71152902||rs712265||rs712275||rs71367412||rs720856||rs7209595||rs7214245||rs7224739||rs741783||rs7503334||rs76381434||rs777657075||rs8065563||rs8067800||rs8070128||rs8070624||rs8075019||rs8075153||rs8079418||rs8082590||rs854765||rs854784||rs854786||rs854788||rs854793||rs854807||rs897453||rs941446||rs9892963||rs9893690||rs9894257||rs9894492||rs9895335||rs9904468||rs9908017||rs9910411	TRUE	intron_variant	MODIFIER	RAI1	ENSG00000108557	0.013	0.999908	17651214	rs12940675	intron_variant	MODIFIER	ENSG00000108557	RAI1	2.666	SREBF1 (64290) - ENSG00000072310	RAI1 (36023) - ENSG00000108557
17_6	15568291	18500758	FALSE	17	17649423	17746109	rs4925108	chr17:17649423_C_T	XL_HDL_PL_pct	C	T	0.6129	0.0535	0.0626	0.6195	0.0129	0.0019	11.3	++-	47	3.774	2	0.8195	Phospholipids to Total Lipids in Very Large HDL percentage	%	Relative lipoprotein lipid concentrations	Very large HDL ratios	Percentage	23629	23929	-0.0561875	0.0356835	0.937994	0.0109316	0.0165617	0.293093	0.0130992	0.00188041	11.4871	rs10687766||rs11078403||rs1108646||rs112966033||rs113721385||rs11649804||rs11652894||rs11657845||rs11658257||rs11868035||rs11869142||rs11869205||rs12150263||rs1242479||rs1242484||rs12449964||rs12452584||rs12453139||rs12936587||rs12936927||rs12941068||rs12941356||rs12942059||rs12945601||rs12946746||rs12948749||rs12950562||rs12951376||rs12952818||rs12953299||rs139937261||rs1869771||rs2232839||rs2280777||rs2297508||rs2350633||rs2955360||rs2955365||rs2955373||rs2955382||rs34075240||rs34717629||rs3785499||rs3818717||rs4072738||rs4365348||rs4561528||rs4646404||rs4924813||rs4924821||rs4925027||rs4925049||rs4925093||rs4925095||rs4925109||rs4925114||rs4925125||rs4925130||rs4925133||rs56157833||rs56745821||rs57928542||rs5819638||rs58251514||rs62072049||rs6502619||rs6502624||rs66637059||rs71152902||rs712265||rs712275||rs71367412||rs720856||rs7209595||rs7214245||rs7224739||rs741783||rs7503334||rs76381434||rs777657075||rs8065563||rs8067800||rs8070128||rs8070624||rs8075019||rs8075153||rs8079418||rs8082590||rs854765||rs854784||rs854786||rs854788||rs854793||rs854807||rs897453||rs941446||rs9892963||rs9893690||rs9894257||rs9894492||rs9895335||rs9904468||rs9908017||rs9910411	TRUE	intron_variant	MODIFIER	RAI1	ENSG00000108557	0.013	0.999908	17651214	rs12940675	intron_variant	MODIFIER	ENSG00000108557	RAI1	2.666	SREBF1 (64290) - ENSG00000072310	RAI1 (36023) - ENSG00000108557
17_6	15568291	18500758	FALSE	17	17660347	17757033	rs752579	chr17:17660347_C_T	XL_HDL_FC_pct	C	T	0.6195	0.0547	0.0763	0.6264	-0.0133	0.0018	13.03	--+	61.3	5.174	2	1.123	Free Cholesterol to Total Lipids in Very Large HDL percentage	%	Relative lipoprotein lipid concentrations	Very large HDL ratios	Percentage	23632	23932	0.0587481	0.0324335	1.15435	-0.00616513	0.0157939	0.157217	-0.0136379	0.00180253	13.4146	rs10687766||rs11078403||rs1108646||rs112966033||rs113721385||rs11649804||rs11652894||rs11657845||rs11658257||rs11868035||rs11869142||rs11869205||rs12449964||rs12452584||rs12453139||rs12936587||rs12936927||rs12941068||rs12941356||rs12942059||rs12945601||rs12946746||rs12948749||rs12950562||rs12951376||rs12952818||rs12953299||rs139937261||rs1869771||rs2280777||rs2297508||rs2350633||rs2955360||rs2955365||rs2955373||rs2955382||rs34075240||rs34717629||rs3785499||rs3818717||rs4072738||rs4365348||rs4561528||rs4646404||rs4924813||rs4924821||rs4925027||rs4925049||rs4925093||rs4925095||rs4925109||rs4925112||rs4925114||rs4925125||rs4925130||rs4925133||rs56157833||rs56745821||rs57928542||rs5819638||rs58251514||rs62072049||rs6502619||rs6502624||rs71152902||rs712265||rs712275||rs71367412||rs720856||rs7209595||rs7214245||rs7224739||rs741783||rs7503334||rs76381434||rs777657075||rs8065563||rs8070128||rs8070624||rs8075019||rs8075153||rs8079418||rs8082590||rs854765||rs854784||rs854786||rs854788||rs854793||rs854807||rs897453||rs941446||rs9892963||rs9893690||rs9894257||rs9894492||rs9895335||rs9904468||rs9908017||rs9910411	TRUE	intron_variant	MODIFIER	RAI1	ENSG00000108557	0.070	0.969415	17649423	rs4925108	intron_variant	MODIFIER	ENSG00000108557	RAI1	0.013	SREBF1 (53366) - ENSG00000072310	RAI1 (25099) - ENSG00000108557
17_6	15568291	18500758	FALSE	17	17716531	17813217	rs12941356	chr17:17716531_A_G	L_HDL_PL_pct	A	G	0.5827	0.0516	0.4091	0.7464	0.0193	0.002	21.57	+++	0	1.127	2	0.2447	Phospholipids to Total Lipids in Large HDL percentage	%	Relative lipoprotein lipid concentrations	Large HDL ratios	Percentage	23634	23934	-0.033192	0.0195165	1.05062	-0.00627892	0.016531	0.152382	-0.0193191	0.00200963	21.1531	rs10647472||rs10687766||rs11078403||rs1108646||rs112966033||rs113721385||rs11649804||rs11652894||rs11657845||rs11658257||rs11868035||rs11869142||rs11869205||rs12449964||rs12452584||rs12453139||rs12936587||rs12936927||rs12941068||rs12941356||rs12942059||rs12945601||rs12946746||rs12948749||rs12950562||rs12951376||rs12952818||rs12953299||rs139937261||rs1869771||rs2297508||rs2350633||rs2746025||rs2746027||rs2955360||rs2955365||rs2955373||rs2955382||rs34717629||rs3818717||rs4072738||rs4365348||rs4561528||rs4924813||rs4924821||rs4925027||rs4925093||rs4925095||rs4925109||rs4925114||rs4925125||rs4925130||rs4925133||rs4925137||rs56745821||rs57928542||rs5819638||rs58251514||rs62072049||rs6502619||rs6502624||rs71152902||rs712265||rs712275||rs71367412||rs720856||rs7209595||rs7214245||rs7224739||rs741783||rs7503334||rs777657075||rs8065563||rs8067800||rs8070128||rs8070624||rs8075019||rs8075153||rs8079418||rs8082590||rs854765||rs854786||rs854788||rs854793||rs854807||rs854815||rs897453||rs941446||rs9891340||rs9892963||rs9893690||rs9894257||rs9895335||rs9904468||rs9908017||rs9910411	TRUE	intron_variant	MODIFIER	SREBF1	ENSG00000072310	0.755	0.980702	17707105	rs3818717	synonymous_variant	LOW	ENSG00000108557	RAI1	8.662	RAI1 (1764) - ENSG00000108557	SREBF1 (225) - ENSG00000072310
17_6	15568291	18500758	FALSE	17	17716531	17813217	rs12941356	chr17:17716531_A_G	Omega_6_pct	A	G	0.5827	0.0516	0.4091	0.7464	-0.0148	0.002	13.09	---	0	1.28	2	0.2779	Omega-6 Fatty Acids to Total Fatty Acids percentage	%	Fatty acids	Fatty acid ratios	Percentage	23452	23752	0.0293443	0.0191613	0.900799	0.0285042	0.0166838	1.05777	0.0144572	0.00200889	12.2096	rs10647472||rs10687766||rs11078403||rs1108646||rs112966033||rs113721385||rs11649804||rs11652894||rs11657845||rs11658257||rs11868035||rs11869142||rs11869205||rs12449964||rs12452584||rs12453139||rs12936587||rs12936927||rs12941068||rs12941356||rs12942059||rs12945601||rs12946746||rs12948749||rs12950562||rs12951376||rs12952818||rs12953299||rs139937261||rs1869771||rs2297508||rs2350633||rs2746025||rs2746027||rs2955360||rs2955365||rs2955373||rs2955382||rs34717629||rs3818717||rs4072738||rs4365348||rs4561528||rs4924813||rs4924821||rs4925027||rs4925093||rs4925095||rs4925109||rs4925114||rs4925125||rs4925130||rs4925133||rs4925137||rs56745821||rs57928542||rs5819638||rs58251514||rs62072049||rs6502619||rs6502624||rs71152902||rs712265||rs712275||rs71367412||rs720856||rs7209595||rs7214245||rs7224739||rs741783||rs7503334||rs777657075||rs8065563||rs8067800||rs8070128||rs8070624||rs8075019||rs8075153||rs8079418||rs8082590||rs854765||rs854786||rs854788||rs854793||rs854807||rs854815||rs897453||rs941446||rs9891340||rs9892963||rs9893690||rs9894257||rs9895335||rs9904468||rs9908017||rs9910411	TRUE	intron_variant	MODIFIER	SREBF1	ENSG00000072310	0.755	0.980702	17707105	rs3818717	synonymous_variant	LOW	ENSG00000108557	RAI1	8.662	RAI1 (1764) - ENSG00000108557	SREBF1 (225) - ENSG00000072310
17_6	15568291	18500758	FALSE	17	17720319	17817005	rs36215896	chr17:17720319_C_T	L_HDL_FC_pct	C	T	0.0157	0.0019	0.0153	0.0264	0.0486	0.0075	9.94	+-?	82.9	5.85	1	1.808	Free Cholesterol to Total Lipids in Large HDL percentage	%	Relative lipoprotein lipid concentrations	Large HDL ratios	Percentage	23637	23937				-0.0545394	0.0432957	0.682397	0.0518023	0.00765239	10.8884		FALSE	missense_variant	MODERATE	SREBF1	ENSG00000072310	24.7	0.950036	17752639	rs147747231	intron_variant	MODIFIER	ENSG00000175662	TOM1L2	3.507	RAI1 (5552) - ENSG00000108557	SREBF1 (610) - ENSG00000072310
17_6	15568291	18500758	FALSE	17	17720319	17817005	rs36215896	chr17:17720319_C_T	S_HDL_CE	C	T	0.0157	0.002	0.0153	0.0264	-0.0717	0.0082	17.62	--?	0	0.303	1	0.2349	Cholesteryl Esters in Small HDL	mmol/L	Lipoprotein subclasses	Small HDL (average diameter 8.7 nm)	Non-derived	23576	23876				-0.0956557	0.0443853	1.50651	-0.0708091	0.00834431	16.6695		FALSE	missense_variant	MODERATE	SREBF1	ENSG00000072310	24.7	0.950036	17752639	rs147747231	intron_variant	MODIFIER	ENSG00000175662	TOM1L2	3.507	RAI1 (5552) - ENSG00000108557	SREBF1 (610) - ENSG00000072310
17_6	15568291	18500758	FALSE	17	17724466	17821152	rs112966033	chr17:17724466_T_TACACAC	LA_pct	T	TACACAC	0.5982	0.0553	0.3933	0.779	-0.0207	0.002	23.35	--+	0	1.44	2	0.3127	Linoleic Acid to Total Fatty Acids percentage	%	Fatty acids	Fatty acid ratios	Percentage	23456	23756	-0.00514479	0.0216139	0.0905207	0.0204725	0.0171401	0.633925	0.020911	0.0020666	23.34	rs10687766||rs11078403||rs1108646||rs112966033||rs113721385||rs11649804||rs11652894||rs11657845||rs11658257||rs11868035||rs11869205||rs12449964||rs12452584||rs12936587||rs12936927||rs12941068||rs12941356||rs12942059||rs12945601||rs12946746||rs12948749||rs12950562||rs12951376||rs12952818||rs12953299||rs139937261||rs1869771||rs2297508||rs2350633||rs2746027||rs2955360||rs2955365||rs2955373||rs2955382||rs34075240||rs34717629||rs3818717||rs4072738||rs4365348||rs4561528||rs4646404||rs4924813||rs4924821||rs4925093||rs4925095||rs4925109||rs4925114||rs4925125||rs4925130||rs4925133||rs4925137||rs56157833||rs5819638||rs58251514||rs62072049||rs6502619||rs6502624||rs712265||rs712275||rs71367412||rs720856||rs7209595||rs7214245||rs7224739||rs741783||rs7503334||rs777657075||rs8065563||rs8067800||rs8070128||rs8070624||rs8071107||rs8075153||rs8079418||rs8082590||rs854765||rs854786||rs854788||rs854793||rs854807||rs854815||rs941446||rs9891340||rs9892963||rs9893690||rs9894257||rs9895335||rs9904351||rs9904468||rs9908017||rs9910411	TRUE	intron_variant	MODIFIER	SREBF1	ENSG00000072310	3.160	0.802893	17707105	rs3818717	synonymous_variant	LOW	ENSG00000108557	RAI1	8.662	RAI1 (9699) - ENSG00000108557	SREBF1 (288) - ENSG00000072310
17_6	15568291	18500758	FALSE	17	17732520	17829206	rs751638302	chr17:17732520_A_ATAT	Gly	ATAT	A	0.4525	0.0344	0.4474	0.7249	-0.014	0.0018	13.7	-+-	0	1.446	2	0.314	Glycine	mmol/L	Amino acids		Non-derived	23462	23762	-0.00955822	0.0171787	0.238119	0.00427056	0.0157315	0.104559	-0.0143246	0.00185575	13.931	rs10687766||rs11078403||rs1108646||rs112966033||rs113721385||rs11649804||rs11652894||rs11657845||rs11658257||rs11868035||rs11869205||rs12449964||rs12452584||rs12936587||rs12936927||rs12941068||rs12941356||rs12942059||rs12945601||rs12946746||rs12948749||rs12950562||rs12951376||rs12952818||rs12953299||rs139937261||rs1869771||rs2297508||rs2350633||rs2746027||rs2955360||rs2955365||rs2955373||rs2955382||rs34717629||rs3818717||rs4072738||rs4365348||rs4561528||rs4924813||rs4924821||rs4925093||rs4925095||rs4925109||rs4925114||rs4925125||rs4925130||rs4925133||rs4925137||rs5819638||rs58251514||rs62072049||rs6502619||rs6502624||rs712265||rs712275||rs71367412||rs720856||rs7209595||rs7214245||rs7224739||rs741783||rs7503334||rs777657075||rs8065563||rs8067800||rs8070128||rs8070624||rs8075153||rs8079418||rs8082590||rs854765||rs854786||rs854788||rs854793||rs854807||rs854815||rs941446||rs9891340||rs9892963||rs9893690||rs9894257||rs9895335||rs9904468||rs9908017||rs9910411	TRUE														SREBF1 (7805) - ENSG00000072310	SREBF1 (5588) - ENSG00000072310
17_6	15568291	18500758	FALSE	17	17971965	18068651	rs5819641	chr17:17971965_A_ATT	Leu	A	ATT	0.6841	0.063	0.3041	0.703	0.014	0.0022	10.04	++-	0	0.774	2	0.1681	Leucine	mmol/L	Amino acids	Branched-chain amino acids	Non-derived	23466	23766	0.00054858	0.01709	0.011266	-0.0114497	0.015545	0.335929	-0.014333	0.00220496	10.0962	rs10647472||rs10687766||rs11078403||rs1108646||rs112966033||rs113721385||rs11649804||rs11652894||rs11657845||rs11658257||rs11868035||rs11869205||rs12449964||rs12451589||rs12936587||rs12936927||rs12941068||rs12941356||rs12942059||rs12945601||rs12946746||rs12948749||rs12950562||rs12951376||rs12952818||rs12953299||rs139937261||rs1869771||rs2297508||rs2350633||rs2746025||rs2746027||rs2955360||rs2955365||rs2955373||rs2955382||rs3785499||rs3818717||rs4072738||rs4365348||rs4561528||rs4924821||rs4925093||rs4925095||rs4925109||rs4925114||rs4925125||rs4925130||rs4925133||rs4925137||rs5819638||rs58251514||rs62072049||rs6502619||rs6502624||rs712265||rs712275||rs720856||rs7209595||rs7214245||rs7224739||rs74454529||rs7503334||rs8065563||rs8067800||rs8070128||rs8070624||rs8075153||rs8079418||rs8082590||rs854765||rs854786||rs854788||rs854793||rs854807||rs854815||rs941446||rs9891340||rs9892963||rs9893690||rs9894257||rs9895335||rs9904468||rs9908017||rs9910411	TRUE	downstream_gene_variant	MODIFIER	GID4	ENSG00000141034	0.254	0.981116	17896205	rs4584886	missense_variant	MODERATE	ENSG00000171962	LRRC48	25.8	GID4 (247) - ENSG00000141034	GID4 (2562) - ENSG00000141034
17_6	15568291	18500758	FALSE	17	17971965	18068651	rs5819641	chr17:17971965_A_ATT	Total_BCAA	A	ATT	0.6842	0.0627	0.3041	0.703	0.0155	0.0022	11.97	++-	0	1.026	2	0.2228	Total Concentration of Branched-Chain Amino Acids (Leucine + Isoleucine + Valine)	mmol/L	Amino acids	Branched-chain amino acids	Composite	23464	23764	0.00184698	0.0172585	0.0386861	-0.0165014	0.0156535	0.534906	-0.0157419	0.00221262	11.9498	rs10647472||rs10687766||rs11078403||rs1108646||rs112966033||rs113721385||rs11649804||rs11652894||rs11657845||rs11658257||rs11868035||rs11869205||rs12449964||rs12451589||rs12936587||rs12936927||rs12941068||rs12941356||rs12942059||rs12945601||rs12946746||rs12948749||rs12950562||rs12951376||rs12952818||rs12953299||rs139937261||rs1869771||rs2297508||rs2350633||rs2746025||rs2746027||rs2955360||rs2955365||rs2955373||rs2955382||rs3785499||rs3818717||rs4072738||rs4365348||rs4561528||rs4924821||rs4925093||rs4925095||rs4925109||rs4925114||rs4925125||rs4925130||rs4925133||rs4925137||rs5819638||rs58251514||rs62072049||rs6502619||rs6502624||rs712265||rs712275||rs720856||rs7209595||rs7214245||rs7224739||rs74454529||rs7503334||rs8065563||rs8067800||rs8070128||rs8070624||rs8075153||rs8079418||rs8082590||rs854765||rs854786||rs854788||rs854793||rs854807||rs854815||rs941446||rs9891340||rs9892963||rs9893690||rs9894257||rs9895335||rs9904468||rs9908017||rs9910411	TRUE	downstream_gene_variant	MODIFIER	GID4	ENSG00000141034	0.254	0.981116	17896205	rs4584886	missense_variant	MODERATE	ENSG00000171962	LRRC48	25.8	GID4 (247) - ENSG00000141034	GID4 (2562) - ENSG00000141034
17_6	15568291	18500758	FALSE	17	17974887	18071573	rs2955360	chr17:17974887_A_G	Val	G	A	0.6061	0.0593	0.2177	0.6157	-0.0156	0.0021	13.55	---	0	0.449	2	0.09755	Valine	mmol/L	Amino acids	Branched-chain amino acids	Non-derived	23467	23767	-0.0098169	0.0209125	0.194659	-0.0256486	0.016461	0.92373	-0.0155458	0.00208411	13.0603	rs10647472||rs10687766||rs11078403||rs1108646||rs112966033||rs113721385||rs11649804||rs11652894||rs11657845||rs11658257||rs11868035||rs11869205||rs12449964||rs12936587||rs12936927||rs12941068||rs12941356||rs12942059||rs12945601||rs12946746||rs12948749||rs12950562||rs12951376||rs12952818||rs12953299||rs139937261||rs1869771||rs2280777||rs2297508||rs2350633||rs2746025||rs2746027||rs2955360||rs2955365||rs2955373||rs2955382||rs3818717||rs4072738||rs4365348||rs4561528||rs4924813||rs4924821||rs4925093||rs4925095||rs4925109||rs4925114||rs4925125||rs4925130||rs4925133||rs4925137||rs5819638||rs58251514||rs62072049||rs6502619||rs6502624||rs712265||rs712275||rs7207306||rs720856||rs7209595||rs7214245||rs7224739||rs741783||rs7503334||rs8065563||rs8067800||rs8069321||rs8070128||rs8070624||rs8071834||rs8075153||rs8079418||rs8082590||rs854765||rs854784||rs854786||rs854788||rs854793||rs854807||rs854815||rs941446||rs9891340||rs9892963||rs9893690||rs9894257||rs9895335||rs9904468||rs9908017||rs9910411	TRUE	downstream_gene_variant	MODIFIER	GID4	ENSG00000141034	2.730	0.986756	17997209	rs2230316	synonymous_variant	LOW	ENSG00000108591	DRG2	5.057	GID4 (3169) - ENSG00000141034	GID4 (5484) - ENSG00000141034
17_6	15568291	18500758	FALSE	17	18064316	18161002	rs62073603	chr17:18064316_C_T	S_HDL_FC	C	T	0.1876	0.0039	0.1855	0.2185	0.0171	0.0025	10.85	++-	16.2	2.388	2	0.5185	Free Cholesterol in Small HDL	mmol/L	Lipoprotein subclasses	Small HDL (average diameter 8.7 nm)	Non-derived	23577	23877	-0.0106614	0.0205393	0.219173	0.0306429	0.0181777	1.03694	0.0173004	0.00258062	10.6929	rs10647472||rs10688638||rs111589301||rs11869205||rs1242508||rs12451555||rs12451589||rs12600694||rs12949119||rs1563632||rs2280777||rs2605143||rs2746025||rs2746027||rs28811342||rs34769815||rs36058389||rs3760183||rs4398149||rs4925159||rs4925166||rs533075669||rs574839719||rs614973||rs62072497||rs62072500||rs62072546||rs669340||rs712273||rs712275||rs7207306||rs7221807||rs74454529||rs75900542||rs772922996||rs8066387||rs8067462||rs8069321||rs8071834||rs8076336||rs8081343||rs854772||rs854775||rs854776||rs854779||rs854784||rs854786||rs854788||rs854796||rs854807||rs865923||rs941454	TRUE	intron_variant	MODIFIER	MYO15A	ENSG00000091536	5.841	0.99726	18064730	rs8077577	synonymous_variant	LOW	ENSG00000091536	MYO15A	2.968	MYO15A (18800) - ENSG00000091536	MYO15A (255) - ENSG00000091536
17_6	15568291	18500758	FALSE	17	18067404	18164090	rs854804	chr17:18067404_A_G	Albumin	A	G	0.6212	0.0315	0.3073	0.5891	-0.0151	0.0021	12.3	--+	0	1.14	2	0.2476	Albumin	g/l	Fluid balance		Non-derived	23479	23779	-0.00394564	0.0183384	0.081108	0.0183907	0.0145967	0.682565	0.0153246	0.00213088	12.1938	rs10647472||rs10688638||rs111589301||rs11868035||rs11869205||rs12451555||rs12600694||rs12950562||rs12952818||rs1563632||rs2242595||rs2280777||rs2605143||rs2746025||rs2746027||rs28811342||rs2955360||rs34769815||rs36058389||rs3889402||rs4398149||rs4561528||rs4925166||rs533075669||rs574839719||rs614973||rs62072497||rs62072500||rs62072546||rs669340||rs712265||rs712273||rs712275||rs7207306||rs7216214||rs772922996||rs8069321||rs8071834||rs8081343||rs854765||rs854772||rs854775||rs854776||rs854779||rs854784||rs854788||rs854793||rs854796||rs854807||rs854815||rs865923||rs941454	TRUE	intron_variant	MODIFIER	MYO15A	ENSG00000091536	1.676	0.9153	18055229	rs854772	synonymous_variant	LOW	ENSG00000091536	MYO15A	2.739	MYO15A (15712) - ENSG00000091536	MYO15A (2722) - ENSG00000091536
17_6	15568291	18500758	FALSE	17	18070761	18167447	rs854796	chr17:18070761_A_G	DHA	G	A	0.6818	0.0237	0.5647	0.8866	0.0138	0.0021	10.75	+++	0	0.438	2	0.09511	Docosahexaenoic Acid	mmol/L	Fatty acids		Non-derived	23450	23750	0.0303711	0.0261301	0.610637	0.0112031	0.0138188	0.379314	0.0137538	0.00208176	10.406	rs10647472||rs10688638||rs111589301||rs11869205||rs12451555||rs12600694||rs12949119||rs1563632||rs2280777||rs2605143||rs2746025||rs2746027||rs28523978||rs28811342||rs34769815||rs36058389||rs4398149||rs4925159||rs4925166||rs533075669||rs574839719||rs614973||rs62072497||rs62072500||rs62072546||rs669340||rs712273||rs712275||rs7207306||rs7221807||rs772922996||rs8066387||rs8067462||rs8069321||rs8071834||rs8076336||rs8081343||rs854772||rs854775||rs854776||rs854779||rs854784||rs854793||rs854796||rs854807||rs865923||rs941454	TRUE	intron_variant	MODIFIER	MYO15A	ENSG00000091536	7.948	0.806575	18046898	rs854777	missense_variant	MODERATE	ENSG00000091536	MYO15A	13.08	MYO15A (12355) - ENSG00000091536	MYO15A (6079) - ENSG00000091536
17_6	15568291	18500758	FALSE	17	18164404	18261090	rs2605142	chr17:18164404_C_T	Phe	C	T	0.292	0.0153	0.184	0.3525	-0.0148	0.0023	10.06	-+-	0	1.454	2	0.3158	Phenylalanine	mmol/L	Amino acids	Aromatic amino acids	Non-derived	23468	23768	-0.0108556	0.0177896	0.266228	0.00706649	0.0186097	0.152333	-0.0151633	0.00231191	10.2655	rs10647472||rs10688638||rs113721385||rs11652894||rs11658257||rs11869205||rs12451555||rs12600694||rs12941356||rs12946746||rs12948749||rs12949119||rs12950562||rs12952818||rs1563632||rs2280777||rs2605143||rs2746025||rs2746027||rs28811342||rs2955360||rs2955365||rs2955382||rs34769815||rs4072738||rs4365348||rs4398149||rs4561528||rs4924821||rs4925130||rs4925159||rs4925166||rs574839719||rs614973||rs62072049||rs62072497||rs62072500||rs62072546||rs669340||rs712265||rs712273||rs712275||rs7207306||rs7216214||rs7221807||rs772922996||rs8066387||rs8067462||rs8069321||rs8070624||rs8071834||rs8076336||rs8079418||rs8081343||rs8082590||rs854765||rs854772||rs854775||rs854776||rs854779||rs854784||rs854786||rs854788||rs854796||rs854807||rs865923||rs941454||rs9893690||rs9895335||rs9908017	TRUE	upstream_gene_variant	MODIFIER	FLII	ENSG00000177731	1.221	0.874074	18220674	rs8080966	missense_variant	MODERATE	ENSG00000176994	SMCR8	25.2	MIEF2 (556) - ENSG00000177427	MIEF2 (20) - ENSG00000177427
17_6	15568291	18500758	FALSE	17	18176002	18272688	rs72151649	chr17:18176002_A_AT	GlycA	A	AT	0.4209	0.0178	0.4329	0.6224	0.0161	0.002	14.48	++-	34	3.031	2	0.6582	Glycoprotein Acetyls	mmol/L	Inflammation		Non-derived	23480	23780	0.00791529	0.0178029	0.182697	-0.000321995	0.014921	0.00754236	-0.0167349	0.00207714	15.1058	rs10647472||rs111589301||rs11869205||rs12451555||rs12600694||rs12949119||rs1563632||rs2242595||rs2280777||rs2605143||rs2746025||rs2746027||rs28811342||rs34769815||rs36058389||rs3889402||rs4398149||rs4925159||rs4925166||rs533075669||rs574839719||rs62072497||rs62072500||rs62072546||rs669340||rs712275||rs7207306||rs7216214||rs7221807||rs772922996||rs8066387||rs8067462||rs8076336||rs8081343||rs854784||rs854796||rs854807||rs941454	TRUE	downstream_gene_variant	MODIFIER	TOP3A	ENSG00000177302	0.900	0.969931	18182720	rs28880370	intron_variant	MODIFIER	ENSG00000177302	TOP3A	1.666	TOP3A (1260) - ENSG00000177302	TOP3A (2189) - ENSG00000177302
17_7	18615263	19781785	FALSE	17	19429379	19526066	rs11870808	chr17:19429379_C_G	Creatinine	G	C	0.3828	0.023	0.2226	0.3866	0.0226	0.0018	36.76	+-+	69.4	6.543	2	1.421	Creatinine	mmol/L	Fluid balance		Non-derived	23478	23778	0.0485281	0.0164115	2.50766	-0.00663325	0.0145423	0.188229	0.0227386	0.0017902	36.2379	17:19434275_GA_G||rs1054206||rs111374932||rs11871125||rs12451696||rs2018675||rs2252281||rs2440164||rs2440165||rs2453580||rs2453583||rs2453584||rs35790011||rs35814612||rs4924997||rs5819674||rs7405847||rs763362670||rs8071709||rs894680	TRUE	intron_variant&non_coding_transcript_variant	MODIFIER	SLC47A1	ENSG00000142494	0.470	0.992863	19437187	rs2252281	5_prime_UTR_variant	MODIFIER	ENSG00000142494	SLC47A1	10.38	SLC47A1 (30681) - ENSG00000142494	SLC47A1 (7396) - ENSG00000142494
17_8	20770312	21414154	FALSE	17	21107304	21203991	rs368733534	chr17:21107304_C_CT	Ala	C	CT	0.4622	0.027	0.1562	0.4654	0.0139	0.002	11	+++	0	1.585	2	0.3442	Alanine	mmol/L	Amino acids		Non-derived	23460	23760	0.00102566	0.0239748	0.0150785	0.0303776	0.0145513	1.43378	0.0136526	0.00206923	10.3799	rs1109513||rs11871152||rs2279164||rs731870||rs735092||rs899333	FALSE	intron_variant	MODIFIER	TMEM11	ENSG00000178307	0.580	0.939296	21100934	rs66974258	3_prime_UTR_variant	MODIFIER	ENSG00000178307	TMEM11	1.242	TMEM11 (6711) - ENSG00000178307	TMEM11 (9860) - ENSG00000178307
17_9	25273260	25982796	FALSE	17	25628161	27301135	rs7224922	chr17:25628161_A_G	Gln	G	A	0.419	0.0391	0.414	0.8577	0.027	0.0021	38.87	+++	0	0.024	2	0.005304	Glutamine	mmol/L	Amino acids		Non-derived	23461	23761	0.0234553	0.0246099	0.467824	0.0278495	0.0144021	1.27451	0.0270571	0.0020827	37.8631	rs11650725||rs3751921||rs6505204||rs8072677||rs904538||rs9902474||rs9909342	FALSE	intron_variant	MODIFIER	WSB1	ENSG00000109046	2.547	0.994948	25628820	rs6561	missense_variant	MODERATE	ENSG00000109046	WSB1	14.84	WSB1 (7059) - ENSG00000109046	WSB1 (1300) - ENSG00000109046
17_10	26056070	29905511	FALSE	17	26694861	28367840	rs704	chr17:26694861_A_G	ApoB_by_ApoA1	G	A	0.4768	0.0143	0.4675	0.5928	0.0174	0.002	17	+-+	80.1	10.044	2	2.181	Apolipoprotein B to Apolipoprotein A1 ratio	ratio	Apolipoproteins		Ratio	23441	23741	0.0618548	0.0165564	3.72825	-0.00618267	0.0140341	0.180757	0.0171847	0.00206272	16.0963	rs1007398||rs11080055||rs11653044||rs12942181||rs13469||rs1858837||rs2006933||rs2027993||rs2071379||rs2073867||rs2239908||rs2239910||rs2269741||rs241771||rs241775||rs241777||rs241779||rs241780||rs3032928||rs3093679||rs3093680||rs3093692||rs34379769||rs34879232||rs35495893||rs35648626||rs35714695||rs4794828||rs4795433||rs4795434||rs550871660||rs614877||rs62065291||rs6505079||rs6505081||rs704||rs708100||rs7212349||rs7212510||rs7226182||rs733914||rs8081240||rs967645||rs9894260||rs9901901||rs9913833	TRUE	missense_variant	MODERATE	VTN	ENSG00000109072	0.011	0.849227	26688663	rs708100	3_prime_UTR_variant	MODIFIER	ENSG00000244045	TMEM199	0.244	CTB-96E2.2 (172) - ENSG00000273171	VTN (126) - ENSG00000109072
17_10	26056070	29905511	FALSE	17	26694861	28367840	rs704	chr17:26694861_A_G	HDL_PL	G	A	0.4765	0.013	0.4675	0.5928	-0.0249	0.0018	44.39	---	0	1.126	2	0.2444	Phospholipids in HDL	mmol/L	Phospholipids		Composite	23414	23714	-0.0283801	0.0159826	1.12042	-0.0383715	0.0130912	2.47138	-0.0246469	0.00179742	42.0672	rs1007398||rs11080055||rs11653044||rs12942181||rs13469||rs1858837||rs2006933||rs2027993||rs2071379||rs2073867||rs2239908||rs2239910||rs2269741||rs241771||rs241775||rs241777||rs241779||rs241780||rs3032928||rs3093679||rs3093680||rs3093692||rs34379769||rs34879232||rs35495893||rs35648626||rs35714695||rs4794828||rs4795433||rs4795434||rs550871660||rs614877||rs62065291||rs6505079||rs6505081||rs704||rs708100||rs7212349||rs7212510||rs7226182||rs733914||rs8081240||rs967645||rs9894260||rs9901901||rs9913833	TRUE	missense_variant	MODERATE	VTN	ENSG00000109072	0.011	0.849227	26688663	rs708100	3_prime_UTR_variant	MODIFIER	ENSG00000244045	TMEM199	0.244	CTB-96E2.2 (172) - ENSG00000273171	VTN (126) - ENSG00000109072
17_10	26056070	29905511	FALSE	17	26694861	28367840	rs704	chr17:26694861_A_G	HDL_TG	G	A	0.4766	0.0136	0.4675	0.5928	-0.0282	0.0019	47.48	---	0	1.921	2	0.4171	Triglycerides in HDL	mmol/L	Triglycerides		Composite	23410	23710	-0.00703819	0.0167255	0.171406	-0.0206849	0.0143501	0.825476	-0.0286205	0.00196338	47.4062	rs1007398||rs11080055||rs11653044||rs12942181||rs13469||rs1858837||rs2006933||rs2027993||rs2071379||rs2073867||rs2239908||rs2239910||rs2269741||rs241771||rs241775||rs241777||rs241779||rs241780||rs3032928||rs3093679||rs3093680||rs3093692||rs34379769||rs34879232||rs35495893||rs35648626||rs35714695||rs4794828||rs4795433||rs4795434||rs550871660||rs614877||rs62065291||rs6505079||rs6505081||rs704||rs708100||rs7212349||rs7212510||rs7226182||rs733914||rs8081240||rs967645||rs9894260||rs9901901||rs9913833	TRUE	missense_variant	MODERATE	VTN	ENSG00000109072	0.011	0.849227	26688663	rs708100	3_prime_UTR_variant	MODIFIER	ENSG00000244045	TMEM199	0.244	CTB-96E2.2 (172) - ENSG00000273171	VTN (126) - ENSG00000109072
17_10	26056070	29905511	FALSE	17	26694861	28367840	rs704	chr17:26694861_A_G	IDL_FC_pct	G	A	0.4767	0.014	0.4675	0.5928	0.0255	0.002	36.12	+++	0	0.758	2	0.1646	Free Cholesterol to Total Lipids in IDL percentage	%	Relative lipoprotein lipid concentrations	IDL ratios	Percentage	23612	23912	0.0128912	0.0167785	0.354283	0.0194819	0.0142893	0.762562	0.0257625	0.00204244	35.7502	rs1007398||rs11080055||rs11653044||rs12942181||rs13469||rs1858837||rs2006933||rs2027993||rs2071379||rs2073867||rs2239908||rs2239910||rs2269741||rs241771||rs241775||rs241777||rs241779||rs241780||rs3032928||rs3093679||rs3093680||rs3093692||rs34379769||rs34879232||rs35495893||rs35648626||rs35714695||rs4794828||rs4795433||rs4795434||rs550871660||rs614877||rs62065291||rs6505079||rs6505081||rs704||rs708100||rs7212349||rs7212510||rs7226182||rs733914||rs8081240||rs967645||rs9894260||rs9901901||rs9913833	TRUE	missense_variant	MODERATE	VTN	ENSG00000109072	0.011	0.849227	26688663	rs708100	3_prime_UTR_variant	MODIFIER	ENSG00000244045	TMEM199	0.244	CTB-96E2.2 (172) - ENSG00000273171	VTN (126) - ENSG00000109072
17_10	26056070	29905511	FALSE	17	26694861	28367840	rs704	chr17:26694861_A_G	IDL_TG_pct	G	A	0.4766	0.0135	0.4675	0.5928	-0.0139	0.0019	12.73	-+-	35.3	3.093	2	0.6716	Triglycerides to Total Lipids in IDL percentage	%	Relative lipoprotein lipid concentrations	IDL ratios	Percentage	23613	23913	-0.0258131	0.0163151	0.944572	0.00811321	0.0137911	0.254662	-0.0141146	0.00191378	12.7851	rs1007398||rs11080055||rs11653044||rs12942181||rs13469||rs1858837||rs2006933||rs2027993||rs2071379||rs2073867||rs2239908||rs2239910||rs2269741||rs241771||rs241775||rs241777||rs241779||rs241780||rs3032928||rs3093679||rs3093680||rs3093692||rs34379769||rs34879232||rs35495893||rs35648626||rs35714695||rs4794828||rs4795433||rs4795434||rs550871660||rs614877||rs62065291||rs6505079||rs6505081||rs704||rs708100||rs7212349||rs7212510||rs7226182||rs733914||rs8081240||rs967645||rs9894260||rs9901901||rs9913833	TRUE	missense_variant	MODERATE	VTN	ENSG00000109072	0.011	0.849227	26688663	rs708100	3_prime_UTR_variant	MODIFIER	ENSG00000244045	TMEM199	0.244	CTB-96E2.2 (172) - ENSG00000273171	VTN (126) - ENSG00000109072
17_10	26056070	29905511	FALSE	17	26694861	28367840	rs704	chr17:26694861_A_G	L_HDL_CE_pct	G	A	0.4765	0.0133	0.4675	0.5928	0.019	0.0019	23.52	+-+	5.8	2.123	2	0.4609	Cholesteryl Esters to Total Lipids in Large HDL percentage	%	Relative lipoprotein lipid concentrations	Large HDL ratios	Percentage	23636	23936	0.0144211	0.0165781	0.415261	-0.000960065	0.0141504	0.0241514	0.0194535	0.00190244	23.817	rs1007398||rs11080055||rs11653044||rs12942181||rs13469||rs1858837||rs2006933||rs2027993||rs2071379||rs2073867||rs2239908||rs2239910||rs2269741||rs241771||rs241775||rs241777||rs241779||rs241780||rs3032928||rs3093679||rs3093680||rs3093692||rs34379769||rs34879232||rs35495893||rs35648626||rs35714695||rs4794828||rs4795433||rs4795434||rs550871660||rs614877||rs62065291||rs6505079||rs6505081||rs704||rs708100||rs7212349||rs7212510||rs7226182||rs733914||rs8081240||rs967645||rs9894260||rs9901901||rs9913833	TRUE	missense_variant	MODERATE	VTN	ENSG00000109072	0.011	0.849227	26688663	rs708100	3_prime_UTR_variant	MODIFIER	ENSG00000244045	TMEM199	0.244	CTB-96E2.2 (172) - ENSG00000273171	VTN (126) - ENSG00000109072
17_10	26056070	29905511	FALSE	17	26694861	28367840	rs704	chr17:26694861_A_G	L_HDL_C_pct	G	A	0.4765	0.0131	0.4675	0.5928	0.0181	0.0018	22.11	+-+	45.4	3.662	2	0.7953	Cholesterol to Total Lipids in Large HDL percentage	%	Relative lipoprotein lipid concentrations	Large HDL ratios	Percentage	23635	23935	0.0193425	0.0164818	0.618761	-0.00842279	0.0139761	0.262221	0.0185395	0.00186623	22.5294	rs1007398||rs11080055||rs11653044||rs12942181||rs13469||rs1858837||rs2006933||rs2027993||rs2071379||rs2073867||rs2239908||rs2239910||rs2269741||rs241771||rs241775||rs241777||rs241779||rs241780||rs3032928||rs3093679||rs3093680||rs3093692||rs34379769||rs34879232||rs35495893||rs35648626||rs35714695||rs4794828||rs4795433||rs4795434||rs550871660||rs614877||rs62065291||rs6505079||rs6505081||rs704||rs708100||rs7212349||rs7212510||rs7226182||rs733914||rs8081240||rs967645||rs9894260||rs9901901||rs9913833	TRUE	missense_variant	MODERATE	VTN	ENSG00000109072	0.011	0.849227	26688663	rs708100	3_prime_UTR_variant	MODIFIER	ENSG00000244045	TMEM199	0.244	CTB-96E2.2 (172) - ENSG00000273171	VTN (126) - ENSG00000109072
17_10	26056070	29905511	FALSE	17	26694861	28367840	rs704	chr17:26694861_A_G	L_HDL_PL_pct	G	A	0.4766	0.0134	0.4675	0.5928	-0.0201	0.0019	24.55	-+-	73.6	7.571	2	1.644	Phospholipids to Total Lipids in Large HDL percentage	%	Relative lipoprotein lipid concentrations	Large HDL ratios	Percentage	23634	23934	-0.046322	0.0169205	2.20842	0.0120792	0.0141747	0.404369	-0.020348	0.00196468	24.4097	rs1007398||rs11080055||rs11653044||rs12942181||rs13469||rs1858837||rs2006933||rs2027993||rs2071379||rs2073867||rs2239908||rs2239910||rs2269741||rs241771||rs241775||rs241777||rs241779||rs241780||rs3032928||rs3093679||rs3093680||rs3093692||rs34379769||rs34879232||rs35495893||rs35648626||rs35714695||rs4794828||rs4795433||rs4795434||rs550871660||rs614877||rs62065291||rs6505079||rs6505081||rs704||rs708100||rs7212349||rs7212510||rs7226182||rs733914||rs8081240||rs967645||rs9894260||rs9901901||rs9913833	TRUE	missense_variant	MODERATE	VTN	ENSG00000109072	0.011	0.849227	26688663	rs708100	3_prime_UTR_variant	MODIFIER	ENSG00000244045	TMEM199	0.244	CTB-96E2.2 (172) - ENSG00000273171	VTN (126) - ENSG00000109072
17_10	26056070	29905511	FALSE	17	26694861	28367840	rs704	chr17:26694861_A_G	L_HDL_TG	G	A	0.4765	0.0132	0.4675	0.5928	-0.0277	0.0019	49.87	---	0	1.789	2	0.3884	Triglycerides in Large HDL	mmol/L	Lipoprotein subclasses	Large HDL (average diameter 12.1 nm)	Non-derived	23564	23864	-0.00626293	0.0164604	0.152683	-0.0245255	0.0140443	1.09281	-0.0280863	0.00188349	49.5593	rs1007398||rs11080055||rs11653044||rs12942181||rs13469||rs1858837||rs2006933||rs2027993||rs2071379||rs2073867||rs2239908||rs2239910||rs2269741||rs241771||rs241775||rs241777||rs241779||rs241780||rs3032928||rs3093679||rs3093680||rs3093692||rs34379769||rs34879232||rs35495893||rs35648626||rs35714695||rs4794828||rs4795433||rs4795434||rs550871660||rs614877||rs62065291||rs6505079||rs6505081||rs704||rs708100||rs7212349||rs7212510||rs7226182||rs733914||rs8081240||rs967645||rs9894260||rs9901901||rs9913833	TRUE	missense_variant	MODERATE	VTN	ENSG00000109072	0.011	0.849227	26688663	rs708100	3_prime_UTR_variant	MODIFIER	ENSG00000244045	TMEM199	0.244	CTB-96E2.2 (172) - ENSG00000273171	VTN (126) - ENSG00000109072
17_10	26056070	29905511	FALSE	17	26694861	28367840	rs704	chr17:26694861_A_G	L_HDL_TG_pct	G	A	0.4765	0.0132	0.4675	0.5928	-0.0123	0.0018	10.62	-++	45	3.636	2	0.7895	Triglycerides to Total Lipids in Large HDL percentage	%	Relative lipoprotein lipid concentrations	Large HDL ratios	Percentage	23638	23938	0.0126766	0.0163591	0.358127	0.00293657	0.0138954	0.0795499	-0.0128975	0.0018691	11.2851	rs1007398||rs11080055||rs11653044||rs12942181||rs13469||rs1858837||rs2006933||rs2027993||rs2071379||rs2073867||rs2239908||rs2239910||rs2269741||rs241771||rs241775||rs241777||rs241779||rs241780||rs3032928||rs3093679||rs3093680||rs3093692||rs34379769||rs34879232||rs35495893||rs35648626||rs35714695||rs4794828||rs4795433||rs4795434||rs550871660||rs614877||rs62065291||rs6505079||rs6505081||rs704||rs708100||rs7212349||rs7212510||rs7226182||rs733914||rs8081240||rs967645||rs9894260||rs9901901||rs9913833	TRUE	missense_variant	MODERATE	VTN	ENSG00000109072	0.011	0.849227	26688663	rs708100	3_prime_UTR_variant	MODIFIER	ENSG00000244045	TMEM199	0.244	CTB-96E2.2 (172) - ENSG00000273171	VTN (126) - ENSG00000109072
17_10	26056070	29905511	FALSE	17	26694861	28367840	rs704	chr17:26694861_A_G	L_LDL_FC_pct	G	A	0.4766	0.0134	0.4675	0.5928	0.0166	0.0019	18.25	+-+	43	3.509	2	0.7619	Free Cholesterol to Total Lipids in Large LDL percentage	%	Relative lipoprotein lipid concentrations	Large LDL ratios	Percentage	23617	23917	0.0250334	0.0163507	0.900451	-0.00810399	0.0137858	0.254432	0.016936	0.00189357	18.4253	rs1007398||rs11080055||rs11653044||rs12942181||rs13469||rs1858837||rs2006933||rs2027993||rs2071379||rs2073867||rs2239908||rs2239910||rs2269741||rs241771||rs241775||rs241777||rs241779||rs241780||rs3032928||rs3093679||rs3093680||rs3093692||rs34379769||rs34879232||rs35495893||rs35648626||rs35714695||rs4794828||rs4795433||rs4795434||rs550871660||rs614877||rs62065291||rs6505079||rs6505081||rs704||rs708100||rs7212349||rs7212510||rs7226182||rs733914||rs8081240||rs967645||rs9894260||rs9901901||rs9913833	TRUE	missense_variant	MODERATE	VTN	ENSG00000109072	0.011	0.849227	26688663	rs708100	3_prime_UTR_variant	MODIFIER	ENSG00000244045	TMEM199	0.244	CTB-96E2.2 (172) - ENSG00000273171	VTN (126) - ENSG00000109072
17_10	26056070	29905511	FALSE	17	26694861	28367840	rs704	chr17:26694861_A_G	L_LDL_TG_pct	G	A	0.4766	0.0137	0.4675	0.5928	-0.0137	0.0019	12.08	-+-	12.4	2.284	2	0.496	Triglycerides to Total Lipids in Large LDL percentage	%	Relative lipoprotein lipid concentrations	Large LDL ratios	Percentage	23618	23918	-0.0299805	0.0164626	1.16376	0.00222119	0.013943	0.0587725	-0.0137925	0.00194747	11.8482	rs1007398||rs11080055||rs11653044||rs12942181||rs13469||rs1858837||rs2006933||rs2027993||rs2071379||rs2073867||rs2239908||rs2239910||rs2269741||rs241771||rs241775||rs241777||rs241779||rs241780||rs3032928||rs3093679||rs3093680||rs3093692||rs34379769||rs34879232||rs35495893||rs35648626||rs35714695||rs4794828||rs4795433||rs4795434||rs550871660||rs614877||rs62065291||rs6505079||rs6505081||rs704||rs708100||rs7212349||rs7212510||rs7226182||rs733914||rs8081240||rs967645||rs9894260||rs9901901||rs9913833	TRUE	missense_variant	MODERATE	VTN	ENSG00000109072	0.011	0.849227	26688663	rs708100	3_prime_UTR_variant	MODIFIER	ENSG00000244045	TMEM199	0.244	CTB-96E2.2 (172) - ENSG00000273171	VTN (126) - ENSG00000109072
17_10	26056070	29905511	FALSE	17	26694861	28367840	rs704	chr17:26694861_A_G	L_VLDL_CE_pct	G	A	0.4766	0.0134	0.4675	0.5928	0.0128	0.0019	10.47	+-+	0	1.508	2	0.3274	Cholesteryl Esters to Total Lipids in Large VLDL percentage	%	Relative lipoprotein lipid concentrations	Large VLDL ratios	Percentage	23591	23891	0.00609922	0.0169629	0.143166	-0.0033568	0.0141376	0.0902743	0.013219	0.00196465	10.7657	rs1007398||rs11080055||rs11653044||rs12942181||rs13469||rs1858837||rs2006933||rs2027993||rs2071379||rs2073867||rs2239908||rs2239910||rs2269741||rs241771||rs241775||rs241777||rs241779||rs241780||rs3032928||rs3093679||rs3093680||rs3093692||rs34379769||rs34879232||rs35495893||rs35648626||rs35714695||rs4794828||rs4795433||rs4795434||rs550871660||rs614877||rs62065291||rs6505079||rs6505081||rs704||rs708100||rs7212349||rs7212510||rs7226182||rs733914||rs8081240||rs967645||rs9894260||rs9901901||rs9913833	TRUE	missense_variant	MODERATE	VTN	ENSG00000109072	0.011	0.849227	26688663	rs708100	3_prime_UTR_variant	MODIFIER	ENSG00000244045	TMEM199	0.244	CTB-96E2.2 (172) - ENSG00000273171	VTN (126) - ENSG00000109072
17_10	26056070	29905511	FALSE	17	26694861	28367840	rs704	chr17:26694861_A_G	L_VLDL_C_pct	G	A	0.4766	0.0136	0.4675	0.5928	0.0142	0.002	12.17	+-+	0	1.755	2	0.3811	Cholesterol to Total Lipids in Large VLDL percentage	%	Relative lipoprotein lipid concentrations	Large VLDL ratios	Percentage	23590	23890	0.00693328	0.0170449	0.164829	-0.00345816	0.0143125	0.0920109	0.0146547	0.00201026	12.5086	rs1007398||rs11080055||rs11653044||rs12942181||rs13469||rs1858837||rs2006933||rs2027993||rs2071379||rs2073867||rs2239908||rs2239910||rs2269741||rs241771||rs241775||rs241777||rs241779||rs241780||rs3032928||rs3093679||rs3093680||rs3093692||rs34379769||rs34879232||rs35495893||rs35648626||rs35714695||rs4794828||rs4795433||rs4795434||rs550871660||rs614877||rs62065291||rs6505079||rs6505081||rs704||rs708100||rs7212349||rs7212510||rs7226182||rs733914||rs8081240||rs967645||rs9894260||rs9901901||rs9913833	TRUE	missense_variant	MODERATE	VTN	ENSG00000109072	0.011	0.849227	26688663	rs708100	3_prime_UTR_variant	MODIFIER	ENSG00000244045	TMEM199	0.244	CTB-96E2.2 (172) - ENSG00000273171	VTN (126) - ENSG00000109072
17_10	26056070	29905511	FALSE	17	26694861	28367840	rs704	chr17:26694861_A_G	MUFA	G	A	0.4767	0.0139	0.4675	0.5928	-0.0164	0.002	15.5	--+	63.5	5.486	2	1.191	Monounsaturated Fatty Acids	mmol/L	Fatty acids		Non-derived	23447	23747	0.0224435	0.0168936	0.735166	-0.0219678	0.0144653	0.889921	-0.0168626	0.00204303	15.8138	rs1007398||rs11080055||rs11653044||rs12942181||rs13469||rs1858837||rs2006933||rs2027993||rs2071379||rs2073867||rs2239908||rs2239910||rs2269741||rs241771||rs241775||rs241777||rs241779||rs241780||rs3032928||rs3093679||rs3093680||rs3093692||rs34379769||rs34879232||rs35495893||rs35648626||rs35714695||rs4794828||rs4795433||rs4795434||rs550871660||rs614877||rs62065291||rs6505079||rs6505081||rs704||rs708100||rs7212349||rs7212510||rs7226182||rs733914||rs8081240||rs967645||rs9894260||rs9901901||rs9913833	TRUE	missense_variant	MODERATE	VTN	ENSG00000109072	0.011	0.849227	26688663	rs708100	3_prime_UTR_variant	MODIFIER	ENSG00000244045	TMEM199	0.244	CTB-96E2.2 (172) - ENSG00000273171	VTN (126) - ENSG00000109072
17_10	26056070	29905511	FALSE	17	26694861	28367840	rs704	chr17:26694861_A_G	M_HDL_CE_pct	G	A	0.4766	0.0135	0.4675	0.5928	0.0175	0.0019	19.06	+++	0	1.166	2	0.2532	Cholesteryl Esters to Total Lipids in Medium HDL percentage	%	Relative lipoprotein lipid concentrations	Medium HDL ratios	Percentage	23641	23941	0.000906347	0.0166477	0.0192776	0.012024	0.0142218	0.400279	0.0178049	0.00195047	19.1582	rs1007398||rs11080055||rs11653044||rs12942181||rs13469||rs1858837||rs2006933||rs2027993||rs2071379||rs2073867||rs2239908||rs2239910||rs2269741||rs241771||rs241775||rs241777||rs241779||rs241780||rs3032928||rs3093679||rs3093680||rs3093692||rs34379769||rs34879232||rs35495893||rs35648626||rs35714695||rs4794828||rs4795433||rs4795434||rs550871660||rs614877||rs62065291||rs6505079||rs6505081||rs704||rs708100||rs7212349||rs7212510||rs7226182||rs733914||rs8081240||rs967645||rs9894260||rs9901901||rs9913833	TRUE	missense_variant	MODERATE	VTN	ENSG00000109072	0.011	0.849227	26688663	rs708100	3_prime_UTR_variant	MODIFIER	ENSG00000244045	TMEM199	0.244	CTB-96E2.2 (172) - ENSG00000273171	VTN (126) - ENSG00000109072
17_10	26056070	29905511	FALSE	17	26694861	28367840	rs704	chr17:26694861_A_G	M_HDL_C_pct	G	A	0.4766	0.0133	0.4675	0.5928	0.0139	0.0019	13.02	++-	0	1.615	2	0.3506	Cholesterol to Total Lipids in Medium HDL percentage	%	Relative lipoprotein lipid concentrations	Medium HDL ratios	Percentage	23640	23940	-0.000475502	0.0164657	0.0101225	0.00141641	0.0139952	0.0365018	0.0143543	0.0019005	13.3709	rs1007398||rs11080055||rs11653044||rs12942181||rs13469||rs1858837||rs2006933||rs2027993||rs2071379||rs2073867||rs2239908||rs2239910||rs2269741||rs241771||rs241775||rs241777||rs241779||rs241780||rs3032928||rs3093679||rs3093680||rs3093692||rs34379769||rs34879232||rs35495893||rs35648626||rs35714695||rs4794828||rs4795433||rs4795434||rs550871660||rs614877||rs62065291||rs6505079||rs6505081||rs704||rs708100||rs7212349||rs7212510||rs7226182||rs733914||rs8081240||rs967645||rs9894260||rs9901901||rs9913833	TRUE	missense_variant	MODERATE	VTN	ENSG00000109072	0.011	0.849227	26688663	rs708100	3_prime_UTR_variant	MODIFIER	ENSG00000244045	TMEM199	0.244	CTB-96E2.2 (172) - ENSG00000273171	VTN (126) - ENSG00000109072
17_10	26056070	29905511	FALSE	17	26694861	28367840	rs704	chr17:26694861_A_G	M_HDL_L	G	A	0.4765	0.0133	0.4675	0.5928	-0.0276	0.0018	50.53	---	0	0.187	2	0.04051	Total Lipids in Medium HDL	mmol/L	Lipoprotein subclasses	Medium HDL (average diameter 10.9 nm)	Composite	23566	23866	-0.0321041	0.0161805	1.32567	-0.0319467	0.0132911	1.78957	-0.0275023	0.00186582	48.448	rs1007398||rs11080055||rs11653044||rs12942181||rs13469||rs1858837||rs2006933||rs2027993||rs2071379||rs2073867||rs2239908||rs2239910||rs2269741||rs241771||rs241775||rs241777||rs241779||rs241780||rs3032928||rs3093679||rs3093680||rs3093692||rs34379769||rs34879232||rs35495893||rs35648626||rs35714695||rs4794828||rs4795433||rs4795434||rs550871660||rs614877||rs62065291||rs6505079||rs6505081||rs704||rs708100||rs7212349||rs7212510||rs7226182||rs733914||rs8081240||rs967645||rs9894260||rs9901901||rs9913833	TRUE	missense_variant	MODERATE	VTN	ENSG00000109072	0.011	0.849227	26688663	rs708100	3_prime_UTR_variant	MODIFIER	ENSG00000244045	TMEM199	0.244	CTB-96E2.2 (172) - ENSG00000273171	VTN (126) - ENSG00000109072
17_10	26056070	29905511	FALSE	17	26694861	28367840	rs704	chr17:26694861_A_G	M_HDL_P	G	A	0.4765	0.0132	0.4675	0.5928	-0.0251	0.0018	42.94	---	0	0.199	2	0.04311	Concentration of Medium HDL Particles	mmol/L	Lipoprotein subclasses	Medium HDL (average diameter 10.9 nm)	Non-derived	23565	23865	-0.0278864	0.0161386	1.07571	-0.0304886	0.0132108	1.67764	-0.0250015	0.00184363	41.1662	rs1007398||rs11080055||rs11653044||rs12942181||rs13469||rs1858837||rs2006933||rs2027993||rs2071379||rs2073867||rs2239908||rs2239910||rs2269741||rs241771||rs241775||rs241777||rs241779||rs241780||rs3032928||rs3093679||rs3093680||rs3093692||rs34379769||rs34879232||rs35495893||rs35648626||rs35714695||rs4794828||rs4795433||rs4795434||rs550871660||rs614877||rs62065291||rs6505079||rs6505081||rs704||rs708100||rs7212349||rs7212510||rs7226182||rs733914||rs8081240||rs967645||rs9894260||rs9901901||rs9913833	TRUE	missense_variant	MODERATE	VTN	ENSG00000109072	0.011	0.849227	26688663	rs708100	3_prime_UTR_variant	MODIFIER	ENSG00000244045	TMEM199	0.244	CTB-96E2.2 (172) - ENSG00000273171	VTN (126) - ENSG00000109072
17_10	26056070	29905511	FALSE	17	26694861	28367840	rs704	chr17:26694861_A_G	M_HDL_PL	G	A	0.4766	0.0134	0.4675	0.5928	-0.0308	0.0019	61.17	---	0	0.176	2	0.03812	Phospholipids in Medium HDL	mmol/L	Lipoprotein subclasses	Medium HDL (average diameter 10.9 nm)	Non-derived	23567	23867	-0.0356264	0.0162086	1.55363	-0.0346013	0.0133952	2.00916	-0.0306495	0.00188526	58.7038	rs1007398||rs11080055||rs11653044||rs12942181||rs13469||rs1858837||rs2006933||rs2027993||rs2071379||rs2073867||rs2239908||rs2239910||rs2269741||rs241771||rs241775||rs241777||rs241779||rs241780||rs3032928||rs3093679||rs3093680||rs3093692||rs34379769||rs34879232||rs35495893||rs35648626||rs35714695||rs4794828||rs4795433||rs4795434||rs550871660||rs614877||rs62065291||rs6505079||rs6505081||rs704||rs708100||rs7212349||rs7212510||rs7226182||rs733914||rs8081240||rs967645||rs9894260||rs9901901||rs9913833	TRUE	missense_variant	MODERATE	VTN	ENSG00000109072	0.011	0.849227	26688663	rs708100	3_prime_UTR_variant	MODIFIER	ENSG00000244045	TMEM199	0.244	CTB-96E2.2 (172) - ENSG00000273171	VTN (126) - ENSG00000109072
17_10	26056070	29905511	FALSE	17	26694861	28367840	rs704	chr17:26694861_A_G	M_HDL_PL_pct	G	A	0.4766	0.0133	0.4675	0.5928	-0.0123	0.0019	10.27	-+-	0	1.006	2	0.2184	Phospholipids to Total Lipids in Medium HDL percentage	%	Relative lipoprotein lipid concentrations	Medium HDL ratios	Percentage	23639	23939	-0.0141951	0.0165624	0.407372	0.00160131	0.014059	0.0412843	-0.0125345	0.00190504	10.3265	rs1007398||rs11080055||rs11653044||rs12942181||rs13469||rs1858837||rs2006933||rs2027993||rs2071379||rs2073867||rs2239908||rs2239910||rs2269741||rs241771||rs241775||rs241777||rs241779||rs241780||rs3032928||rs3093679||rs3093680||rs3093692||rs34379769||rs34879232||rs35495893||rs35648626||rs35714695||rs4794828||rs4795433||rs4795434||rs550871660||rs614877||rs62065291||rs6505079||rs6505081||rs704||rs708100||rs7212349||rs7212510||rs7226182||rs733914||rs8081240||rs967645||rs9894260||rs9901901||rs9913833	TRUE	missense_variant	MODERATE	VTN	ENSG00000109072	0.011	0.849227	26688663	rs708100	3_prime_UTR_variant	MODIFIER	ENSG00000244045	TMEM199	0.244	CTB-96E2.2 (172) - ENSG00000273171	VTN (126) - ENSG00000109072
17_10	26056070	29905511	FALSE	17	26694861	28367840	rs704	chr17:26694861_A_G	M_HDL_TG	G	A	0.4766	0.0136	0.4675	0.5928	-0.0315	0.0019	58.47	---	0	1.477	2	0.3208	Triglycerides in Medium HDL	mmol/L	Lipoprotein subclasses	Medium HDL (average diameter 10.9 nm)	Non-derived	23571	23871	-0.01364	0.0167439	0.381651	-0.0235807	0.0143733	0.996184	-0.0318742	0.00197155	58.0651	rs1007398||rs11080055||rs11653044||rs12942181||rs13469||rs1858837||rs2006933||rs2027993||rs2071379||rs2073867||rs2239908||rs2239910||rs2269741||rs241771||rs241775||rs241777||rs241779||rs241780||rs3032928||rs3093679||rs3093680||rs3093692||rs34379769||rs34879232||rs35495893||rs35648626||rs35714695||rs4794828||rs4795433||rs4795434||rs550871660||rs614877||rs62065291||rs6505079||rs6505081||rs704||rs708100||rs7212349||rs7212510||rs7226182||rs733914||rs8081240||rs967645||rs9894260||rs9901901||rs9913833	TRUE	missense_variant	MODERATE	VTN	ENSG00000109072	0.011	0.849227	26688663	rs708100	3_prime_UTR_variant	MODIFIER	ENSG00000244045	TMEM199	0.244	CTB-96E2.2 (172) - ENSG00000273171	VTN (126) - ENSG00000109072
17_10	26056070	29905511	FALSE	17	26694861	28367840	rs704	chr17:26694861_A_G	M_HDL_TG_pct	G	A	0.4766	0.0133	0.4675	0.5928	-0.0141	0.0019	13.16	--+	7.2	2.155	2	0.4679	Triglycerides to Total Lipids in Medium HDL percentage	%	Relative lipoprotein lipid concentrations	Medium HDL ratios	Percentage	23643	23943	0.00706528	0.01656	0.174161	-0.00455115	0.0140495	0.127269	-0.0145656	0.00191307	13.5747	rs1007398||rs11080055||rs11653044||rs12942181||rs13469||rs1858837||rs2006933||rs2027993||rs2071379||rs2073867||rs2239908||rs2239910||rs2269741||rs241771||rs241775||rs241777||rs241779||rs241780||rs3032928||rs3093679||rs3093680||rs3093692||rs34379769||rs34879232||rs35495893||rs35648626||rs35714695||rs4794828||rs4795433||rs4795434||rs550871660||rs614877||rs62065291||rs6505079||rs6505081||rs704||rs708100||rs7212349||rs7212510||rs7226182||rs733914||rs8081240||rs967645||rs9894260||rs9901901||rs9913833	TRUE	missense_variant	MODERATE	VTN	ENSG00000109072	0.011	0.849227	26688663	rs708100	3_prime_UTR_variant	MODIFIER	ENSG00000244045	TMEM199	0.244	CTB-96E2.2 (172) - ENSG00000273171	VTN (126) - ENSG00000109072
17_10	26056070	29905511	FALSE	17	26694861	28367840	rs704	chr17:26694861_A_G	M_LDL_CE_pct	G	A	0.4767	0.0141	0.4675	0.5928	-0.0136	0.002	10.75	--+	19.5	2.483	2	0.5392	Cholesteryl Esters to Total Lipids in Medium LDL percentage	%	Relative lipoprotein lipid concentrations	Medium LDL ratios	Percentage	23621	23921	0.0111783	0.0168468	0.294999	-0.0215747	0.0144509	0.868232	-0.0138605	0.00206633	10.7042	rs1007398||rs11080055||rs11653044||rs12942181||rs13469||rs1858837||rs2006933||rs2027993||rs2071379||rs2073867||rs2239908||rs2239910||rs2269741||rs241771||rs241775||rs241777||rs241779||rs241780||rs3032928||rs3093679||rs3093680||rs3093692||rs34379769||rs34879232||rs35495893||rs35648626||rs35714695||rs4794828||rs4795433||rs4795434||rs550871660||rs614877||rs62065291||rs6505079||rs6505081||rs704||rs708100||rs7212349||rs7212510||rs7226182||rs733914||rs8081240||rs967645||rs9894260||rs9901901||rs9913833	TRUE	missense_variant	MODERATE	VTN	ENSG00000109072	0.011	0.849227	26688663	rs708100	3_prime_UTR_variant	MODIFIER	ENSG00000244045	TMEM199	0.244	CTB-96E2.2 (172) - ENSG00000273171	VTN (126) - ENSG00000109072
17_10	26056070	29905511	FALSE	17	26694861	28367840	rs704	chr17:26694861_A_G	M_LDL_FC_pct	G	A	0.4765	0.0133	0.4675	0.5928	0.0191	0.0019	23.77	+-+	18.1	2.443	2	0.5305	Free Cholesterol to Total Lipids in Medium LDL percentage	%	Relative lipoprotein lipid concentrations	Medium LDL ratios	Percentage	23622	23922	0.013525	0.0165285	0.383844	-0.00214944	0.014104	0.0560743	0.0195633	0.00189936	24.1517	rs1007398||rs11080055||rs11653044||rs12942181||rs13469||rs1858837||rs2006933||rs2027993||rs2071379||rs2073867||rs2239908||rs2239910||rs2269741||rs241771||rs241775||rs241777||rs241779||rs241780||rs3032928||rs3093679||rs3093680||rs3093692||rs34379769||rs34879232||rs35495893||rs35648626||rs35714695||rs4794828||rs4795433||rs4795434||rs550871660||rs614877||rs62065291||rs6505079||rs6505081||rs704||rs708100||rs7212349||rs7212510||rs7226182||rs733914||rs8081240||rs967645||rs9894260||rs9901901||rs9913833	TRUE	missense_variant	MODERATE	VTN	ENSG00000109072	0.011	0.849227	26688663	rs708100	3_prime_UTR_variant	MODIFIER	ENSG00000244045	TMEM199	0.244	CTB-96E2.2 (172) - ENSG00000273171	VTN (126) - ENSG00000109072
17_10	26056070	29905511	FALSE	17	26694861	28367840	rs704	chr17:26694861_A_G	M_LDL_PL_pct	G	A	0.4767	0.0141	0.4675	0.5928	0.016	0.002	14.35	+++	0	0.526	2	0.1142	Phospholipids to Total Lipids in Medium LDL percentage	%	Relative lipoprotein lipid concentrations	Medium LDL ratios	Percentage	23619	23919	0.00388052	0.016994	0.0865161	0.0177586	0.014588	0.650774	0.0161114	0.0020717	14.129	rs1007398||rs11080055||rs11653044||rs12942181||rs13469||rs1858837||rs2006933||rs2027993||rs2071379||rs2073867||rs2239908||rs2239910||rs2269741||rs241771||rs241775||rs241777||rs241779||rs241780||rs3032928||rs3093679||rs3093680||rs3093692||rs34379769||rs34879232||rs35495893||rs35648626||rs35714695||rs4794828||rs4795433||rs4795434||rs550871660||rs614877||rs62065291||rs6505079||rs6505081||rs704||rs708100||rs7212349||rs7212510||rs7226182||rs733914||rs8081240||rs967645||rs9894260||rs9901901||rs9913833	TRUE	missense_variant	MODERATE	VTN	ENSG00000109072	0.011	0.849227	26688663	rs708100	3_prime_UTR_variant	MODIFIER	ENSG00000244045	TMEM199	0.244	CTB-96E2.2 (172) - ENSG00000273171	VTN (126) - ENSG00000109072
17_10	26056070	29905511	FALSE	17	26694861	28367840	rs704	chr17:26694861_A_G	M_LDL_TG_pct	G	A	0.4767	0.0138	0.4675	0.5928	-0.0154	0.0019	14.76	-+-	25	2.668	2	0.5794	Triglycerides to Total Lipids in Medium LDL percentage	%	Relative lipoprotein lipid concentrations	Medium LDL ratios	Percentage	23623	23923	-0.0316076	0.0164771	1.25903	0.00284833	0.0140073	0.0763079	-0.0155145	0.0019658	14.5274	rs1007398||rs11080055||rs11653044||rs12942181||rs13469||rs1858837||rs2006933||rs2027993||rs2071379||rs2073867||rs2239908||rs2239910||rs2269741||rs241771||rs241775||rs241777||rs241779||rs241780||rs3032928||rs3093679||rs3093680||rs3093692||rs34379769||rs34879232||rs35495893||rs35648626||rs35714695||rs4794828||rs4795433||rs4795434||rs550871660||rs614877||rs62065291||rs6505079||rs6505081||rs704||rs708100||rs7212349||rs7212510||rs7226182||rs733914||rs8081240||rs967645||rs9894260||rs9901901||rs9913833	TRUE	missense_variant	MODERATE	VTN	ENSG00000109072	0.011	0.849227	26688663	rs708100	3_prime_UTR_variant	MODIFIER	ENSG00000244045	TMEM199	0.244	CTB-96E2.2 (172) - ENSG00000273171	VTN (126) - ENSG00000109072
17_10	26056070	29905511	FALSE	17	26694861	28367840	rs704	chr17:26694861_A_G	M_VLDL_CE_pct	G	A	0.4766	0.0134	0.4675	0.5928	0.0182	0.0019	21.77	+-+	47.2	3.791	2	0.8233	Cholesteryl Esters to Total Lipids in Medium VLDL percentage	%	Relative lipoprotein lipid concentrations	Medium VLDL ratios	Percentage	23596	23896	0.0170228	0.0163593	0.525664	-0.00848546	0.0138596	0.267305	0.0187333	0.0018965	22.2844	rs1007398||rs11080055||rs11653044||rs12942181||rs13469||rs1858837||rs2006933||rs2027993||rs2071379||rs2073867||rs2239908||rs2239910||rs2269741||rs241771||rs241775||rs241777||rs241779||rs241780||rs3032928||rs3093679||rs3093680||rs3093692||rs34379769||rs34879232||rs35495893||rs35648626||rs35714695||rs4794828||rs4795433||rs4795434||rs550871660||rs614877||rs62065291||rs6505079||rs6505081||rs704||rs708100||rs7212349||rs7212510||rs7226182||rs733914||rs8081240||rs967645||rs9894260||rs9901901||rs9913833	TRUE	missense_variant	MODERATE	VTN	ENSG00000109072	0.011	0.849227	26688663	rs708100	3_prime_UTR_variant	MODIFIER	ENSG00000244045	TMEM199	0.244	CTB-96E2.2 (172) - ENSG00000273171	VTN (126) - ENSG00000109072
17_10	26056070	29905511	FALSE	17	26694861	28367840	rs704	chr17:26694861_A_G	M_VLDL_C_pct	G	A	0.4766	0.0134	0.4675	0.5928	0.0183	0.0019	21.73	+-+	42.3	3.466	2	0.7527	Cholesterol to Total Lipids in Medium VLDL percentage	%	Relative lipoprotein lipid concentrations	Medium VLDL ratios	Percentage	23595	23895	0.0199404	0.0164231	0.648427	-0.0072951	0.013895	0.222159	0.0187807	0.00190908	22.1105	rs1007398||rs11080055||rs11653044||rs12942181||rs13469||rs1858837||rs2006933||rs2027993||rs2071379||rs2073867||rs2239908||rs2239910||rs2269741||rs241771||rs241775||rs241777||rs241779||rs241780||rs3032928||rs3093679||rs3093680||rs3093692||rs34379769||rs34879232||rs35495893||rs35648626||rs35714695||rs4794828||rs4795433||rs4795434||rs550871660||rs614877||rs62065291||rs6505079||rs6505081||rs704||rs708100||rs7212349||rs7212510||rs7226182||rs733914||rs8081240||rs967645||rs9894260||rs9901901||rs9913833	TRUE	missense_variant	MODERATE	VTN	ENSG00000109072	0.011	0.849227	26688663	rs708100	3_prime_UTR_variant	MODIFIER	ENSG00000244045	TMEM199	0.244	CTB-96E2.2 (172) - ENSG00000273171	VTN (126) - ENSG00000109072
17_10	26056070	29905511	FALSE	17	26694861	28367840	rs704	chr17:26694861_A_G	M_VLDL_FC_pct	G	A	0.4766	0.0135	0.4675	0.5928	0.0181	0.0019	20.44	+-+	24.9	2.662	2	0.5781	Free Cholesterol to Total Lipids in Medium VLDL percentage	%	Relative lipoprotein lipid concentrations	Medium VLDL ratios	Percentage	23597	23897	0.0268913	0.0167356	0.966209	-0.0034189	0.0140123	0.092999	0.0184269	0.00195108	20.447	rs1007398||rs11080055||rs11653044||rs12942181||rs13469||rs1858837||rs2006933||rs2027993||rs2071379||rs2073867||rs2239908||rs2239910||rs2269741||rs241771||rs241775||rs241777||rs241779||rs241780||rs3032928||rs3093679||rs3093680||rs3093692||rs34379769||rs34879232||rs35495893||rs35648626||rs35714695||rs4794828||rs4795433||rs4795434||rs550871660||rs614877||rs62065291||rs6505079||rs6505081||rs704||rs708100||rs7212349||rs7212510||rs7226182||rs733914||rs8081240||rs967645||rs9894260||rs9901901||rs9913833	TRUE	missense_variant	MODERATE	VTN	ENSG00000109072	0.011	0.849227	26688663	rs708100	3_prime_UTR_variant	MODIFIER	ENSG00000244045	TMEM199	0.244	CTB-96E2.2 (172) - ENSG00000273171	VTN (126) - ENSG00000109072
17_10	26056070	29905511	FALSE	17	26694861	28367840	rs704	chr17:26694861_A_G	M_VLDL_PL_pct	G	A	0.4766	0.0134	0.4675	0.5928	0.0166	0.0019	16.84	+-+	61.1	5.143	2	1.117	Phospholipids to Total Lipids in Medium VLDL percentage	%	Relative lipoprotein lipid concentrations	Medium VLDL ratios	Percentage	23594	23894	0.0395268	0.0169538	1.70487	-0.00899271	0.0140712	0.281692	0.016762	0.00197434	16.6845	rs1007398||rs11080055||rs11653044||rs12942181||rs13469||rs1858837||rs2006933||rs2027993||rs2071379||rs2073867||rs2239908||rs2239910||rs2269741||rs241771||rs241775||rs241777||rs241779||rs241780||rs3032928||rs3093679||rs3093680||rs3093692||rs34379769||rs34879232||rs35495893||rs35648626||rs35714695||rs4794828||rs4795433||rs4795434||rs550871660||rs614877||rs62065291||rs6505079||rs6505081||rs704||rs708100||rs7212349||rs7212510||rs7226182||rs733914||rs8081240||rs967645||rs9894260||rs9901901||rs9913833	TRUE	missense_variant	MODERATE	VTN	ENSG00000109072	0.011	0.849227	26688663	rs708100	3_prime_UTR_variant	MODIFIER	ENSG00000244045	TMEM199	0.244	CTB-96E2.2 (172) - ENSG00000273171	VTN (126) - ENSG00000109072
17_10	26056070	29905511	FALSE	17	26694861	28367840	rs704	chr17:26694861_A_G	M_VLDL_TG_pct	G	A	0.4766	0.0134	0.4675	0.5928	-0.0181	0.0019	21.02	-+-	47.7	3.822	2	0.8299	Triglycerides to Total Lipids in Medium VLDL percentage	%	Relative lipoprotein lipid concentrations	Medium VLDL ratios	Percentage	23598	23898	-0.0250751	0.0165346	0.888108	0.00830149	0.013931	0.258658	-0.0185406	0.0019226	21.2808	rs1007398||rs11080055||rs11653044||rs12942181||rs13469||rs1858837||rs2006933||rs2027993||rs2071379||rs2073867||rs2239908||rs2239910||rs2269741||rs241771||rs241775||rs241777||rs241779||rs241780||rs3032928||rs3093679||rs3093680||rs3093692||rs34379769||rs34879232||rs35495893||rs35648626||rs35714695||rs4794828||rs4795433||rs4795434||rs550871660||rs614877||rs62065291||rs6505079||rs6505081||rs704||rs708100||rs7212349||rs7212510||rs7226182||rs733914||rs8081240||rs967645||rs9894260||rs9901901||rs9913833	TRUE	missense_variant	MODERATE	VTN	ENSG00000109072	0.011	0.849227	26688663	rs708100	3_prime_UTR_variant	MODIFIER	ENSG00000244045	TMEM199	0.244	CTB-96E2.2 (172) - ENSG00000273171	VTN (126) - ENSG00000109072
17_10	26056070	29905511	FALSE	17	26694861	28367840	rs704	chr17:26694861_A_G	SFA	G	A	0.4767	0.0141	0.4675	0.5928	-0.0155	0.002	13.74	--+	68.4	6.326	2	1.374	Saturated Fatty Acids	mmol/L	Fatty acids		Non-derived	23448	23748	0.0244162	0.0169219	0.82665	-0.0277605	0.0143691	1.27275	-0.0158836	0.00206391	13.8523	rs1007398||rs11080055||rs11653044||rs12942181||rs13469||rs1858837||rs2006933||rs2027993||rs2071379||rs2073867||rs2239908||rs2239910||rs2269741||rs241771||rs241775||rs241777||rs241779||rs241780||rs3032928||rs3093679||rs3093680||rs3093692||rs34379769||rs34879232||rs35495893||rs35648626||rs35714695||rs4794828||rs4795433||rs4795434||rs550871660||rs614877||rs62065291||rs6505079||rs6505081||rs704||rs708100||rs7212349||rs7212510||rs7226182||rs733914||rs8081240||rs967645||rs9894260||rs9901901||rs9913833	TRUE	missense_variant	MODERATE	VTN	ENSG00000109072	0.011	0.849227	26688663	rs708100	3_prime_UTR_variant	MODIFIER	ENSG00000244045	TMEM199	0.244	CTB-96E2.2 (172) - ENSG00000273171	VTN (126) - ENSG00000109072
17_10	26056070	29905511	FALSE	17	26694861	28367840	rs704	chr17:26694861_A_G	S_HDL_CE_pct	G	A	0.4767	0.0138	0.4675	0.5928	0.0278	0.0019	46.49	+++	0	0.322	2	0.06996	Cholesteryl Esters to Total Lipids in Small HDL percentage	%	Relative lipoprotein lipid concentrations	Small HDL ratios	Percentage	23646	23946	0.0219744	0.0164399	0.741513	0.0216959	0.0142661	0.891744	0.0280302	0.00196002	45.6659	rs1007398||rs11080055||rs11653044||rs12942181||rs13469||rs1858837||rs2006933||rs2027993||rs2071379||rs2073867||rs2239908||rs2239910||rs2269741||rs241771||rs241775||rs241777||rs241779||rs241780||rs3032928||rs3093679||rs3093680||rs3093692||rs34379769||rs34879232||rs35495893||rs35648626||rs35714695||rs4794828||rs4795433||rs4795434||rs550871660||rs614877||rs62065291||rs6505079||rs6505081||rs704||rs708100||rs7212349||rs7212510||rs7226182||rs733914||rs8081240||rs967645||rs9894260||rs9901901||rs9913833	TRUE	missense_variant	MODERATE	VTN	ENSG00000109072	0.011	0.849227	26688663	rs708100	3_prime_UTR_variant	MODIFIER	ENSG00000244045	TMEM199	0.244	CTB-96E2.2 (172) - ENSG00000273171	VTN (126) - ENSG00000109072
17_10	26056070	29905511	FALSE	17	26694861	28367840	rs704	chr17:26694861_A_G	S_HDL_C_pct	G	A	0.4767	0.0138	0.4675	0.5928	0.0316	0.0019	58.7	+++	0	0.756	2	0.1642	Cholesterol to Total Lipids in Small HDL percentage	%	Relative lipoprotein lipid concentrations	Small HDL ratios	Percentage	23645	23945	0.0317132	0.0165598	1.25584	0.0192275	0.0143372	0.744996	0.0318139	0.00197456	57.6766	rs1007398||rs11080055||rs11653044||rs12942181||rs13469||rs1858837||rs2006933||rs2027993||rs2071379||rs2073867||rs2239908||rs2239910||rs2269741||rs241771||rs241775||rs241777||rs241779||rs241780||rs3032928||rs3093679||rs3093680||rs3093692||rs34379769||rs34879232||rs35495893||rs35648626||rs35714695||rs4794828||rs4795433||rs4795434||rs550871660||rs614877||rs62065291||rs6505079||rs6505081||rs704||rs708100||rs7212349||rs7212510||rs7226182||rs733914||rs8081240||rs967645||rs9894260||rs9901901||rs9913833	TRUE	missense_variant	MODERATE	VTN	ENSG00000109072	0.011	0.849227	26688663	rs708100	3_prime_UTR_variant	MODIFIER	ENSG00000244045	TMEM199	0.244	CTB-96E2.2 (172) - ENSG00000273171	VTN (126) - ENSG00000109072
