## Supplemental Tables 1-18 for "A genetic map of human metabolism across the allele frequency spectrum" (part 15 of 77)

### Sheet: ST2 (continued)
Supplementary Table 2: Summary of trans-ancestral genetic findings
17_10	26056070	29905511	FALSE	17	26694861	28367840	rs704	chr17:26694861_A_G	S_HDL_FC_pct	G	A	0.4765	0.0131	0.4675	0.5928	0.0134	0.0019	11.86	+-+	69.3	6.525	2	1.417	Free Cholesterol to Total Lipids in Small HDL percentage	%	Relative lipoprotein lipid concentrations	Small HDL ratios	Percentage	23647	23947	0.0398081	0.0168594	1.73953	-0.0152447	0.0142058	0.54789	0.0135478	0.00191555	11.8178	rs1007398||rs11080055||rs11653044||rs12942181||rs13469||rs1858837||rs2006933||rs2027993||rs2071379||rs2073867||rs2239908||rs2239910||rs2269741||rs241771||rs241775||rs241777||rs241779||rs241780||rs3032928||rs3093679||rs3093680||rs3093692||rs34379769||rs34879232||rs35495893||rs35648626||rs35714695||rs4794828||rs4795433||rs4795434||rs550871660||rs614877||rs62065291||rs6505079||rs6505081||rs704||rs708100||rs7212349||rs7212510||rs7226182||rs733914||rs8081240||rs967645||rs9894260||rs9901901||rs9913833	TRUE	missense_variant	MODERATE	VTN	ENSG00000109072	0.011	0.849227	26688663	rs708100	3_prime_UTR_variant	MODIFIER	ENSG00000244045	TMEM199	0.244	CTB-96E2.2 (172) - ENSG00000273171	VTN (126) - ENSG00000109072
17_10	26056070	29905511	FALSE	17	26694861	28367840	rs704	chr17:26694861_A_G	S_HDL_L	G	A	0.4767	0.0138	0.4675	0.5928	-0.0253	0.002	35.6	---	0	0.946	2	0.2054	Total Lipids in Small HDL	mmol/L	Lipoprotein subclasses	Small HDL (average diameter 8.7 nm)	Composite	23573	23873	-0.00889125	0.0170316	0.220663	-0.0245683	0.0142331	1.07406	-0.0255505	0.00204485	35.1	rs1007398||rs11080055||rs11653044||rs12942181||rs13469||rs1858837||rs2006933||rs2027993||rs2071379||rs2073867||rs2239908||rs2239910||rs2269741||rs241771||rs241775||rs241777||rs241779||rs241780||rs3032928||rs3093679||rs3093680||rs3093692||rs34379769||rs34879232||rs35495893||rs35648626||rs35714695||rs4794828||rs4795433||rs4795434||rs550871660||rs614877||rs62065291||rs6505079||rs6505081||rs704||rs708100||rs7212349||rs7212510||rs7226182||rs733914||rs8081240||rs967645||rs9894260||rs9901901||rs9913833	TRUE	missense_variant	MODERATE	VTN	ENSG00000109072	0.011	0.849227	26688663	rs708100	3_prime_UTR_variant	MODIFIER	ENSG00000244045	TMEM199	0.244	CTB-96E2.2 (172) - ENSG00000273171	VTN (126) - ENSG00000109072
17_10	26056070	29905511	FALSE	17	26694861	28367840	rs704	chr17:26694861_A_G	S_HDL_PL	G	A	0.4767	0.0138	0.4675	0.5928	-0.0301	0.002	50.58	---	0	0.618	2	0.1342	Phospholipids in Small HDL	mmol/L	Lipoprotein subclasses	Small HDL (average diameter 8.7 nm)	Non-derived	23574	23874	-0.0173259	0.016943	0.513574	-0.0272363	0.0141019	1.27217	-0.0302929	0.00202898	49.6778	rs1007398||rs11080055||rs11653044||rs12942181||rs13469||rs1858837||rs2006933||rs2027993||rs2071379||rs2073867||rs2239908||rs2239910||rs2269741||rs241771||rs241775||rs241777||rs241779||rs241780||rs3032928||rs3093679||rs3093680||rs3093692||rs34379769||rs34879232||rs35495893||rs35648626||rs35714695||rs4794828||rs4795433||rs4795434||rs550871660||rs614877||rs62065291||rs6505079||rs6505081||rs704||rs708100||rs7212349||rs7212510||rs7226182||rs733914||rs8081240||rs967645||rs9894260||rs9901901||rs9913833	TRUE	missense_variant	MODERATE	VTN	ENSG00000109072	0.011	0.849227	26688663	rs708100	3_prime_UTR_variant	MODIFIER	ENSG00000244045	TMEM199	0.244	CTB-96E2.2 (172) - ENSG00000273171	VTN (126) - ENSG00000109072
17_10	26056070	29905511	FALSE	17	26694861	28367840	rs704	chr17:26694861_A_G	S_HDL_PL_pct	G	A	0.4767	0.0139	0.4675	0.5928	-0.0363	0.0019	77.56	---	0	1.795	2	0.3898	Phospholipids to Total Lipids in Small HDL percentage	%	Relative lipoprotein lipid concentrations	Small HDL ratios	Percentage	23644	23944	-0.0560829	0.0163207	3.22935	-0.0284033	0.0139823	1.37451	-0.0361305	0.00196896	74.4816	rs1007398||rs11080055||rs11653044||rs12942181||rs13469||rs1858837||rs2006933||rs2027993||rs2071379||rs2073867||rs2239908||rs2239910||rs2269741||rs241771||rs241775||rs241777||rs241779||rs241780||rs3032928||rs3093679||rs3093680||rs3093692||rs34379769||rs34879232||rs35495893||rs35648626||rs35714695||rs4794828||rs4795433||rs4795434||rs550871660||rs614877||rs62065291||rs6505079||rs6505081||rs704||rs708100||rs7212349||rs7212510||rs7226182||rs733914||rs8081240||rs967645||rs9894260||rs9901901||rs9913833	TRUE	missense_variant	MODERATE	VTN	ENSG00000109072	0.011	0.849227	26688663	rs708100	3_prime_UTR_variant	MODIFIER	ENSG00000244045	TMEM199	0.244	CTB-96E2.2 (172) - ENSG00000273171	VTN (126) - ENSG00000109072
17_10	26056070	29905511	FALSE	17	26694861	28367840	rs704	chr17:26694861_A_G	S_HDL_TG	G	A	0.4766	0.0135	0.4675	0.5928	-0.0186	0.0019	21.67	--+	0	1.851	2	0.4019	Triglycerides in Small HDL	mmol/L	Lipoprotein subclasses	Small HDL (average diameter 8.7 nm)	Non-derived	23578	23878	0.00218334	0.0166099	0.0479727	-0.0115176	0.0143012	0.376118	-0.0189872	0.00193822	21.9323	rs1007398||rs11080055||rs11653044||rs12942181||rs13469||rs1858837||rs2006933||rs2027993||rs2071379||rs2073867||rs2239908||rs2239910||rs2269741||rs241771||rs241775||rs241777||rs241779||rs241780||rs3032928||rs3093679||rs3093680||rs3093692||rs34379769||rs34879232||rs35495893||rs35648626||rs35714695||rs4794828||rs4795433||rs4795434||rs550871660||rs614877||rs62065291||rs6505079||rs6505081||rs704||rs708100||rs7212349||rs7212510||rs7226182||rs733914||rs8081240||rs967645||rs9894260||rs9901901||rs9913833	TRUE	missense_variant	MODERATE	VTN	ENSG00000109072	0.011	0.849227	26688663	rs708100	3_prime_UTR_variant	MODIFIER	ENSG00000244045	TMEM199	0.244	CTB-96E2.2 (172) - ENSG00000273171	VTN (126) - ENSG00000109072
17_10	26056070	29905511	FALSE	17	26694861	28367840	rs704	chr17:26694861_A_G	S_LDL_CE_pct	G	A	0.4767	0.014	0.4675	0.5928	-0.0188	0.002	19.88	--+	49.9	3.993	2	0.867	Cholesteryl Esters to Total Lipids in Small LDL percentage	%	Relative lipoprotein lipid concentrations	Small LDL ratios	Percentage	23626	23926	0.0145593	0.0168489	0.411697	-0.0214865	0.0144363	0.864381	-0.0192022	0.00205132	20.102	rs1007398||rs11080055||rs11653044||rs12942181||rs13469||rs1858837||rs2006933||rs2027993||rs2071379||rs2073867||rs2239908||rs2239910||rs2269741||rs241771||rs241775||rs241777||rs241779||rs241780||rs3032928||rs3093679||rs3093680||rs3093692||rs34379769||rs34879232||rs35495893||rs35648626||rs35714695||rs4794828||rs4795433||rs4795434||rs550871660||rs614877||rs62065291||rs6505079||rs6505081||rs704||rs708100||rs7212349||rs7212510||rs7226182||rs733914||rs8081240||rs967645||rs9894260||rs9901901||rs9913833	TRUE	missense_variant	MODERATE	VTN	ENSG00000109072	0.011	0.849227	26688663	rs708100	3_prime_UTR_variant	MODIFIER	ENSG00000244045	TMEM199	0.244	CTB-96E2.2 (172) - ENSG00000273171	VTN (126) - ENSG00000109072
17_10	26056070	29905511	FALSE	17	26694861	28367840	rs704	chr17:26694861_A_G	S_LDL_FC	G	A	0.4767	0.014	0.4675	0.5928	0.0175	0.002	17.33	+-+	74.2	7.741	2	1.681	Free Cholesterol in Small LDL	mmol/L	Lipoprotein subclasses	Small LDL (average diameter 18.7 nm)	Non-derived	23549	23849	0.0523825	0.0169326	2.70388	-0.00913266	0.0142429	0.28284	0.017567	0.002059	16.8413	rs1007398||rs11080055||rs11653044||rs12942181||rs13469||rs1858837||rs2006933||rs2027993||rs2071379||rs2073867||rs2239908||rs2239910||rs2269741||rs241771||rs241775||rs241777||rs241779||rs241780||rs3032928||rs3093679||rs3093680||rs3093692||rs34379769||rs34879232||rs35495893||rs35648626||rs35714695||rs4794828||rs4795433||rs4795434||rs550871660||rs614877||rs62065291||rs6505079||rs6505081||rs704||rs708100||rs7212349||rs7212510||rs7226182||rs733914||rs8081240||rs967645||rs9894260||rs9901901||rs9913833	TRUE	missense_variant	MODERATE	VTN	ENSG00000109072	0.011	0.849227	26688663	rs708100	3_prime_UTR_variant	MODIFIER	ENSG00000244045	TMEM199	0.244	CTB-96E2.2 (172) - ENSG00000273171	VTN (126) - ENSG00000109072
17_10	26056070	29905511	FALSE	17	26694861	28367840	rs704	chr17:26694861_A_G	S_LDL_FC_pct	G	A	0.4766	0.0135	0.4675	0.5928	0.0234	0.0019	34.26	+-+	43.2	3.524	2	0.7651	Free Cholesterol to Total Lipids in Small LDL percentage	%	Relative lipoprotein lipid concentrations	Small LDL ratios	Percentage	23627	23927	0.0143434	0.0164268	0.417289	-0.00178239	0.0142112	0.0456659	0.0239442	0.00192321	34.8551	rs1007398||rs11080055||rs11653044||rs12942181||rs13469||rs1858837||rs2006933||rs2027993||rs2071379||rs2073867||rs2239908||rs2239910||rs2269741||rs241771||rs241775||rs241777||rs241779||rs241780||rs3032928||rs3093679||rs3093680||rs3093692||rs34379769||rs34879232||rs35495893||rs35648626||rs35714695||rs4794828||rs4795433||rs4795434||rs550871660||rs614877||rs62065291||rs6505079||rs6505081||rs704||rs708100||rs7212349||rs7212510||rs7226182||rs733914||rs8081240||rs967645||rs9894260||rs9901901||rs9913833	TRUE	missense_variant	MODERATE	VTN	ENSG00000109072	0.011	0.849227	26688663	rs708100	3_prime_UTR_variant	MODIFIER	ENSG00000244045	TMEM199	0.244	CTB-96E2.2 (172) - ENSG00000273171	VTN (126) - ENSG00000109072
17_10	26056070	29905511	FALSE	17	26694861	28367840	rs704	chr17:26694861_A_G	S_LDL_PL	G	A	0.4767	0.0141	0.4675	0.5928	0.0143	0.002	11.69	+-+	80.8	10.412	2	2.261	Phospholipids in Small LDL	mmol/L	Lipoprotein subclasses	Small LDL (average diameter 18.7 nm)	Non-derived	23546	23846	0.05582	0.0169345	3.00882	-0.0156461	0.0142749	0.563748	0.0143259	0.00207268	11.32	rs1007398||rs11080055||rs11653044||rs12942181||rs13469||rs1858837||rs2006933||rs2027993||rs2071379||rs2073867||rs2239908||rs2239910||rs2269741||rs241771||rs241775||rs241777||rs241779||rs241780||rs3032928||rs3093679||rs3093680||rs3093692||rs34379769||rs34879232||rs35495893||rs35648626||rs35714695||rs4794828||rs4795433||rs4795434||rs550871660||rs614877||rs62065291||rs6505079||rs6505081||rs704||rs708100||rs7212349||rs7212510||rs7226182||rs733914||rs8081240||rs967645||rs9894260||rs9901901||rs9913833	TRUE	missense_variant	MODERATE	VTN	ENSG00000109072	0.011	0.849227	26688663	rs708100	3_prime_UTR_variant	MODIFIER	ENSG00000244045	TMEM199	0.244	CTB-96E2.2 (172) - ENSG00000273171	VTN (126) - ENSG00000109072
17_10	26056070	29905511	FALSE	17	26694861	28367840	rs704	chr17:26694861_A_G	S_LDL_PL_pct	G	A	0.4767	0.014	0.4675	0.5928	0.0198	0.002	22.21	++-	25.4	2.679	2	0.5818	Phospholipids to Total Lipids in Small LDL percentage	%	Relative lipoprotein lipid concentrations	Small LDL ratios	Percentage	23624	23924	-0.00739632	0.016817	0.180408	0.0178478	0.014533	0.658735	0.0202378	0.002042	22.4274	rs1007398||rs11080055||rs11653044||rs12942181||rs13469||rs1858837||rs2006933||rs2027993||rs2071379||rs2073867||rs2239908||rs2239910||rs2269741||rs241771||rs241775||rs241777||rs241779||rs241780||rs3032928||rs3093679||rs3093680||rs3093692||rs34379769||rs34879232||rs35495893||rs35648626||rs35714695||rs4794828||rs4795433||rs4795434||rs550871660||rs614877||rs62065291||rs6505079||rs6505081||rs704||rs708100||rs7212349||rs7212510||rs7226182||rs733914||rs8081240||rs967645||rs9894260||rs9901901||rs9913833	TRUE	missense_variant	MODERATE	VTN	ENSG00000109072	0.011	0.849227	26688663	rs708100	3_prime_UTR_variant	MODIFIER	ENSG00000244045	TMEM199	0.244	CTB-96E2.2 (172) - ENSG00000273171	VTN (126) - ENSG00000109072
17_10	26056070	29905511	FALSE	17	26694861	28367840	rs704	chr17:26694861_A_G	S_LDL_TG_pct	G	A	0.4766	0.0136	0.4675	0.5928	-0.0217	0.0019	29.84	-+-	40.4	3.353	2	0.7281	Triglycerides to Total Lipids in Small LDL percentage	%	Relative lipoprotein lipid concentrations	Small LDL ratios	Percentage	23628	23928	-0.0261919	0.0163335	0.963334	0.00356865	0.0140784	0.0969672	-0.022158	0.00192298	29.9941	rs1007398||rs11080055||rs11653044||rs12942181||rs13469||rs1858837||rs2006933||rs2027993||rs2071379||rs2073867||rs2239908||rs2239910||rs2269741||rs241771||rs241775||rs241777||rs241779||rs241780||rs3032928||rs3093679||rs3093680||rs3093692||rs34379769||rs34879232||rs35495893||rs35648626||rs35714695||rs4794828||rs4795433||rs4795434||rs550871660||rs614877||rs62065291||rs6505079||rs6505081||rs704||rs708100||rs7212349||rs7212510||rs7226182||rs733914||rs8081240||rs967645||rs9894260||rs9901901||rs9913833	TRUE	missense_variant	MODERATE	VTN	ENSG00000109072	0.011	0.849227	26688663	rs708100	3_prime_UTR_variant	MODIFIER	ENSG00000244045	TMEM199	0.244	CTB-96E2.2 (172) - ENSG00000273171	VTN (126) - ENSG00000109072
17_10	26056070	29905511	FALSE	17	26694861	28367840	rs704	chr17:26694861_A_G	S_VLDL_CE_pct	G	A	0.4767	0.0139	0.4675	0.5928	0.0234	0.002	31.43	+++	55.3	4.476	2	0.972	Cholesteryl Esters to Total Lipids in Small VLDL percentage	%	Relative lipoprotein lipid concentrations	Small VLDL ratios	Percentage	23601	23901	0.0474775	0.016698	2.3502	0.00141707	0.0142078	0.0359518	0.023512	0.00201811	30.6417	rs1007398||rs11080055||rs11653044||rs12942181||rs13469||rs1858837||rs2006933||rs2027993||rs2071379||rs2073867||rs2239908||rs2239910||rs2269741||rs241771||rs241775||rs241777||rs241779||rs241780||rs3032928||rs3093679||rs3093680||rs3093692||rs34379769||rs34879232||rs35495893||rs35648626||rs35714695||rs4794828||rs4795433||rs4795434||rs550871660||rs614877||rs62065291||rs6505079||rs6505081||rs704||rs708100||rs7212349||rs7212510||rs7226182||rs733914||rs8081240||rs967645||rs9894260||rs9901901||rs9913833	TRUE	missense_variant	MODERATE	VTN	ENSG00000109072	0.011	0.849227	26688663	rs708100	3_prime_UTR_variant	MODIFIER	ENSG00000244045	TMEM199	0.244	CTB-96E2.2 (172) - ENSG00000273171	VTN (126) - ENSG00000109072
17_10	26056070	29905511	FALSE	17	26694861	28367840	rs704	chr17:26694861_A_G	S_VLDL_C_pct	G	A	0.4766	0.0137	0.4675	0.5928	0.0231	0.0019	31.82	+-+	61.3	5.171	2	1.123	Cholesterol to Total Lipids in Small VLDL percentage	%	Relative lipoprotein lipid concentrations	Small VLDL ratios	Percentage	23600	23900	0.045182	0.0166595	2.17484	-0.00285313	0.0140767	0.0760403	0.023343	0.00198063	31.3346	rs1007398||rs11080055||rs11653044||rs12942181||rs13469||rs1858837||rs2006933||rs2027993||rs2071379||rs2073867||rs2239908||rs2239910||rs2269741||rs241771||rs241775||rs241777||rs241779||rs241780||rs3032928||rs3093679||rs3093680||rs3093692||rs34379769||rs34879232||rs35495893||rs35648626||rs35714695||rs4794828||rs4795433||rs4795434||rs550871660||rs614877||rs62065291||rs6505079||rs6505081||rs704||rs708100||rs7212349||rs7212510||rs7226182||rs733914||rs8081240||rs967645||rs9894260||rs9901901||rs9913833	TRUE	missense_variant	MODERATE	VTN	ENSG00000109072	0.011	0.849227	26688663	rs708100	3_prime_UTR_variant	MODIFIER	ENSG00000244045	TMEM199	0.244	CTB-96E2.2 (172) - ENSG00000273171	VTN (126) - ENSG00000109072
17_10	26056070	29905511	FALSE	17	26694861	28367840	rs704	chr17:26694861_A_G	S_VLDL_FC_pct	G	A	0.4766	0.0135	0.4675	0.5928	0.02	0.0019	25.28	+-+	62.2	5.294	2	1.15	Free Cholesterol to Total Lipids in Small VLDL percentage	%	Relative lipoprotein lipid concentrations	Small VLDL ratios	Percentage	23602	23902	0.0372518	0.0164429	1.62929	-0.00834134	0.0138788	0.261354	0.0202965	0.00192602	25.2389	rs1007398||rs11080055||rs11653044||rs12942181||rs13469||rs1858837||rs2006933||rs2027993||rs2071379||rs2073867||rs2239908||rs2239910||rs2269741||rs241771||rs241775||rs241777||rs241779||rs241780||rs3032928||rs3093679||rs3093680||rs3093692||rs34379769||rs34879232||rs35495893||rs35648626||rs35714695||rs4794828||rs4795433||rs4795434||rs550871660||rs614877||rs62065291||rs6505079||rs6505081||rs704||rs708100||rs7212349||rs7212510||rs7226182||rs733914||rs8081240||rs967645||rs9894260||rs9901901||rs9913833	TRUE	missense_variant	MODERATE	VTN	ENSG00000109072	0.011	0.849227	26688663	rs708100	3_prime_UTR_variant	MODIFIER	ENSG00000244045	TMEM199	0.244	CTB-96E2.2 (172) - ENSG00000273171	VTN (126) - ENSG00000109072
17_10	26056070	29905511	FALSE	17	26694861	28367840	rs704	chr17:26694861_A_G	S_VLDL_PL_pct	G	A	0.4766	0.0135	0.4675	0.5928	0.021	0.0019	27.65	+-+	57.4	4.7	2	1.021	Phospholipids to Total Lipids in Small VLDL percentage	%	Relative lipoprotein lipid concentrations	Small VLDL ratios	Percentage	23599	23899	0.0323227	0.0164546	1.30549	-0.00745292	0.0138941	0.227916	0.0213524	0.0019284	27.7686	rs1007398||rs11080055||rs11653044||rs12942181||rs13469||rs1858837||rs2006933||rs2027993||rs2071379||rs2073867||rs2239908||rs2239910||rs2269741||rs241771||rs241775||rs241777||rs241779||rs241780||rs3032928||rs3093679||rs3093680||rs3093692||rs34379769||rs34879232||rs35495893||rs35648626||rs35714695||rs4794828||rs4795433||rs4795434||rs550871660||rs614877||rs62065291||rs6505079||rs6505081||rs704||rs708100||rs7212349||rs7212510||rs7226182||rs733914||rs8081240||rs967645||rs9894260||rs9901901||rs9913833	TRUE	missense_variant	MODERATE	VTN	ENSG00000109072	0.011	0.849227	26688663	rs708100	3_prime_UTR_variant	MODIFIER	ENSG00000244045	TMEM199	0.244	CTB-96E2.2 (172) - ENSG00000273171	VTN (126) - ENSG00000109072
17_10	26056070	29905511	FALSE	17	26694861	28367840	rs704	chr17:26694861_A_G	S_VLDL_TG	G	A	0.4766	0.0137	0.4675	0.5928	-0.0164	0.0019	16.66	--+	25.8	2.697	2	0.5856	Triglycerides in Small VLDL	mmol/L	Lipoprotein subclasses	Small VLDL (average diameter 36.8 nm)	Non-derived	23515	23815	0.0101969	0.0165774	0.268828	-0.012568	0.0142858	0.421369	-0.0168426	0.00196448	16.9986	rs1007398||rs11080055||rs11653044||rs12942181||rs13469||rs1858837||rs2006933||rs2027993||rs2071379||rs2073867||rs2239908||rs2239910||rs2269741||rs241771||rs241775||rs241777||rs241779||rs241780||rs3032928||rs3093679||rs3093680||rs3093692||rs34379769||rs34879232||rs35495893||rs35648626||rs35714695||rs4794828||rs4795433||rs4795434||rs550871660||rs614877||rs62065291||rs6505079||rs6505081||rs704||rs708100||rs7212349||rs7212510||rs7226182||rs733914||rs8081240||rs967645||rs9894260||rs9901901||rs9913833	TRUE	missense_variant	MODERATE	VTN	ENSG00000109072	0.011	0.849227	26688663	rs708100	3_prime_UTR_variant	MODIFIER	ENSG00000244045	TMEM199	0.244	CTB-96E2.2 (172) - ENSG00000273171	VTN (126) - ENSG00000109072
17_10	26056070	29905511	FALSE	17	26694861	28367840	rs704	chr17:26694861_A_G	S_VLDL_TG_pct	G	A	0.4766	0.0136	0.4675	0.5928	-0.0228	0.0019	31.46	-+-	60.7	5.09	2	1.105	Triglycerides to Total Lipids in Small VLDL percentage	%	Relative lipoprotein lipid concentrations	Small VLDL ratios	Percentage	23603	23903	-0.0419376	0.0166096	1.93655	0.00431825	0.0140209	0.120277	-0.0230874	0.00196468	31.1574	rs1007398||rs11080055||rs11653044||rs12942181||rs13469||rs1858837||rs2006933||rs2027993||rs2071379||rs2073867||rs2239908||rs2239910||rs2269741||rs241771||rs241775||rs241777||rs241779||rs241780||rs3032928||rs3093679||rs3093680||rs3093692||rs34379769||rs34879232||rs35495893||rs35648626||rs35714695||rs4794828||rs4795433||rs4795434||rs550871660||rs614877||rs62065291||rs6505079||rs6505081||rs704||rs708100||rs7212349||rs7212510||rs7226182||rs733914||rs8081240||rs967645||rs9894260||rs9901901||rs9913833	TRUE	missense_variant	MODERATE	VTN	ENSG00000109072	0.011	0.849227	26688663	rs708100	3_prime_UTR_variant	MODIFIER	ENSG00000244045	TMEM199	0.244	CTB-96E2.2 (172) - ENSG00000273171	VTN (126) - ENSG00000109072
17_10	26056070	29905511	FALSE	17	26694861	28367840	rs704	chr17:26694861_A_G	Total_FA	G	A	0.4767	0.0139	0.4675	0.5928	-0.0167	0.002	15.86	--+	66.8	6.023	2	1.308	Total Fatty Acids	mmol/L	Fatty acids		Composite	23442	23742	0.0224125	0.0170136	0.726468	-0.0288271	0.0143893	1.34546	-0.0170448	0.00205768	15.9223	rs1007398||rs11080055||rs11653044||rs12942181||rs13469||rs1858837||rs2006933||rs2027993||rs2071379||rs2073867||rs2239908||rs2239910||rs2269741||rs241771||rs241775||rs241777||rs241779||rs241780||rs3032928||rs3093679||rs3093680||rs3093692||rs34379769||rs34879232||rs35495893||rs35648626||rs35714695||rs4794828||rs4795433||rs4795434||rs550871660||rs614877||rs62065291||rs6505079||rs6505081||rs704||rs708100||rs7212349||rs7212510||rs7226182||rs733914||rs8081240||rs967645||rs9894260||rs9901901||rs9913833	TRUE	missense_variant	MODERATE	VTN	ENSG00000109072	0.011	0.849227	26688663	rs708100	3_prime_UTR_variant	MODIFIER	ENSG00000244045	TMEM199	0.244	CTB-96E2.2 (172) - ENSG00000273171	VTN (126) - ENSG00000109072
17_10	26056070	29905511	FALSE	17	26694861	28367840	rs704	chr17:26694861_A_G	Total_TG	G	A	0.4767	0.0138	0.4675	0.5928	-0.0148	0.002	13.43	--+	49.3	3.943	2	0.8563	Total Triglycerides	mmol/L	Triglycerides		Composite	23407	23707	0.0179195	0.0166193	0.551403	-0.0164048	0.0142897	0.600393	-0.0152665	0.00199105	13.7563	rs1007398||rs11080055||rs11653044||rs12942181||rs13469||rs1858837||rs2006933||rs2027993||rs2071379||rs2073867||rs2239908||rs2239910||rs2269741||rs241771||rs241775||rs241777||rs241779||rs241780||rs3032928||rs3093679||rs3093680||rs3093692||rs34379769||rs34879232||rs35495893||rs35648626||rs35714695||rs4794828||rs4795433||rs4795434||rs550871660||rs614877||rs62065291||rs6505079||rs6505081||rs704||rs708100||rs7212349||rs7212510||rs7226182||rs733914||rs8081240||rs967645||rs9894260||rs9901901||rs9913833	TRUE	missense_variant	MODERATE	VTN	ENSG00000109072	0.011	0.849227	26688663	rs708100	3_prime_UTR_variant	MODIFIER	ENSG00000244045	TMEM199	0.244	CTB-96E2.2 (172) - ENSG00000273171	VTN (126) - ENSG00000109072
17_10	26056070	29905511	FALSE	17	26694861	28367840	rs704	chr17:26694861_A_G	VLDL_TG	G	A	0.4767	0.0138	0.4675	0.5928	-0.0135	0.002	11.29	--+	42.8	3.495	2	0.7588	Triglycerides in VLDL	mmol/L	Triglycerides		Composite	23408	23708	0.0171792	0.0165475	0.524053	-0.015736	0.0142224	0.570989	-0.0138595	0.00198363	11.5513	rs1007398||rs11080055||rs11653044||rs12942181||rs13469||rs1858837||rs2006933||rs2027993||rs2071379||rs2073867||rs2239908||rs2239910||rs2269741||rs241771||rs241775||rs241777||rs241779||rs241780||rs3032928||rs3093679||rs3093680||rs3093692||rs34379769||rs34879232||rs35495893||rs35648626||rs35714695||rs4794828||rs4795433||rs4795434||rs550871660||rs614877||rs62065291||rs6505079||rs6505081||rs704||rs708100||rs7212349||rs7212510||rs7226182||rs733914||rs8081240||rs967645||rs9894260||rs9901901||rs9913833	TRUE	missense_variant	MODERATE	VTN	ENSG00000109072	0.011	0.849227	26688663	rs708100	3_prime_UTR_variant	MODIFIER	ENSG00000244045	TMEM199	0.244	CTB-96E2.2 (172) - ENSG00000273171	VTN (126) - ENSG00000109072
17_10	26056070	29905511	FALSE	17	26694861	28367840	rs704	chr17:26694861_A_G	XL_HDL_CE_pct	G	A	0.4767	0.014	0.4675	0.5928	0.0155	0.002	13.93	+++	0	0.436	2	0.09469	Cholesteryl Esters to Total Lipids in Very Large HDL percentage	%	Relative lipoprotein lipid concentrations	Very large HDL ratios	Percentage	23631	23931	0.00684532	0.0168742	0.164318	0.00978964	0.0143425	0.305497	0.0157458	0.00204293	13.8916	rs1007398||rs11080055||rs11653044||rs12942181||rs13469||rs1858837||rs2006933||rs2027993||rs2071379||rs2073867||rs2239908||rs2239910||rs2269741||rs241771||rs241775||rs241777||rs241779||rs241780||rs3032928||rs3093679||rs3093680||rs3093692||rs34379769||rs34879232||rs35495893||rs35648626||rs35714695||rs4794828||rs4795433||rs4795434||rs550871660||rs614877||rs62065291||rs6505079||rs6505081||rs704||rs708100||rs7212349||rs7212510||rs7226182||rs733914||rs8081240||rs967645||rs9894260||rs9901901||rs9913833	TRUE	missense_variant	MODERATE	VTN	ENSG00000109072	0.011	0.849227	26688663	rs708100	3_prime_UTR_variant	MODIFIER	ENSG00000244045	TMEM199	0.244	CTB-96E2.2 (172) - ENSG00000273171	VTN (126) - ENSG00000109072
17_10	26056070	29905511	FALSE	17	26694861	28367840	rs704	chr17:26694861_A_G	XL_VLDL_CE_pct	G	A	0.4766	0.0136	0.4675	0.5928	0.0158	0.0019	15.91	+-+	25.6	2.689	2	0.5838	Cholesteryl Esters to Total Lipids in Very Large VLDL percentage	%	Relative lipoprotein lipid concentrations	Very large VLDL ratios	Percentage	23586	23886	0.00534331	0.0165094	0.127144	-0.00504537	0.0140315	0.143171	0.01635	0.00194032	16.4483	rs1007398||rs11080055||rs11653044||rs12942181||rs13469||rs1858837||rs2006933||rs2027993||rs2071379||rs2073867||rs2239908||rs2239910||rs2269741||rs241771||rs241775||rs241777||rs241779||rs241780||rs3032928||rs3093679||rs3093680||rs3093692||rs34379769||rs34879232||rs35495893||rs35648626||rs35714695||rs4794828||rs4795433||rs4795434||rs550871660||rs614877||rs62065291||rs6505079||rs6505081||rs704||rs708100||rs7212349||rs7212510||rs7226182||rs733914||rs8081240||rs967645||rs9894260||rs9901901||rs9913833	TRUE	missense_variant	MODERATE	VTN	ENSG00000109072	0.011	0.849227	26688663	rs708100	3_prime_UTR_variant	MODIFIER	ENSG00000244045	TMEM199	0.244	CTB-96E2.2 (172) - ENSG00000273171	VTN (126) - ENSG00000109072
17_10	26056070	29905511	FALSE	17	26694861	28367840	rs704	chr17:26694861_A_G	XL_VLDL_C_pct	G	A	0.4766	0.0135	0.4675	0.5928	0.0151	0.0019	14.56	+-+	33.9	3.027	2	0.6573	Cholesterol to Total Lipids in Very Large VLDL percentage	%	Relative lipoprotein lipid concentrations	Very large VLDL ratios	Percentage	23585	23885	0.00472639	0.0165513	0.110578	-0.00726743	0.0140157	0.218895	0.0156742	0.00194265	15.1476	rs1007398||rs11080055||rs11653044||rs12942181||rs13469||rs1858837||rs2006933||rs2027993||rs2071379||rs2073867||rs2239908||rs2239910||rs2269741||rs241771||rs241775||rs241777||rs241779||rs241780||rs3032928||rs3093679||rs3093680||rs3093692||rs34379769||rs34879232||rs35495893||rs35648626||rs35714695||rs4794828||rs4795433||rs4795434||rs550871660||rs614877||rs62065291||rs6505079||rs6505081||rs704||rs708100||rs7212349||rs7212510||rs7226182||rs733914||rs8081240||rs967645||rs9894260||rs9901901||rs9913833	TRUE	missense_variant	MODERATE	VTN	ENSG00000109072	0.011	0.849227	26688663	rs708100	3_prime_UTR_variant	MODIFIER	ENSG00000244045	TMEM199	0.244	CTB-96E2.2 (172) - ENSG00000273171	VTN (126) - ENSG00000109072
17_10	26056070	29905511	FALSE	17	26694861	28367840	rs704	chr17:26694861_A_G	XL_VLDL_TG_pct	G	A	0.4766	0.0137	0.4675	0.5928	-0.0143	0.002	12.6	-+-	36.4	3.143	2	0.6826	Triglycerides to Total Lipids in Very Large VLDL percentage	%	Relative lipoprotein lipid concentrations	Very large VLDL ratios	Percentage	23588	23888	-0.0124978	0.0167616	0.341135	0.0103792	0.0140944	0.335842	-0.0148094	0.00198587	13.0543	rs1007398||rs11080055||rs11653044||rs12942181||rs13469||rs1858837||rs2006933||rs2027993||rs2071379||rs2073867||rs2239908||rs2239910||rs2269741||rs241771||rs241775||rs241777||rs241779||rs241780||rs3032928||rs3093679||rs3093680||rs3093692||rs34379769||rs34879232||rs35495893||rs35648626||rs35714695||rs4794828||rs4795433||rs4795434||rs550871660||rs614877||rs62065291||rs6505079||rs6505081||rs704||rs708100||rs7212349||rs7212510||rs7226182||rs733914||rs8081240||rs967645||rs9894260||rs9901901||rs9913833	TRUE	missense_variant	MODERATE	VTN	ENSG00000109072	0.011	0.849227	26688663	rs708100	3_prime_UTR_variant	MODIFIER	ENSG00000244045	TMEM199	0.244	CTB-96E2.2 (172) - ENSG00000273171	VTN (126) - ENSG00000109072
17_10	26056070	29905511	FALSE	17	26694861	28367840	rs704	chr17:26694861_A_G	XS_VLDL_C_pct	G	A	0.4766	0.0135	0.4675	0.5928	0.0134	0.0019	12.09	+-+	45.6	3.673	2	0.7977	Cholesterol to Total Lipids in Very Small VLDL percentage	%	Relative lipoprotein lipid concentrations	Very small VLDL ratios	Percentage	23605	23905	0.026735	0.0162669	0.998804	-0.0102658	0.0137101	0.34295	0.0136808	0.00190301	12.1855	rs1007398||rs11080055||rs11653044||rs12942181||rs13469||rs1858837||rs2006933||rs2027993||rs2071379||rs2073867||rs2239908||rs2239910||rs2269741||rs241771||rs241775||rs241777||rs241779||rs241780||rs3032928||rs3093679||rs3093680||rs3093692||rs34379769||rs34879232||rs35495893||rs35648626||rs35714695||rs4794828||rs4795433||rs4795434||rs550871660||rs614877||rs62065291||rs6505079||rs6505081||rs704||rs708100||rs7212349||rs7212510||rs7226182||rs733914||rs8081240||rs967645||rs9894260||rs9901901||rs9913833	TRUE	missense_variant	MODERATE	VTN	ENSG00000109072	0.011	0.849227	26688663	rs708100	3_prime_UTR_variant	MODIFIER	ENSG00000244045	TMEM199	0.244	CTB-96E2.2 (172) - ENSG00000273171	VTN (126) - ENSG00000109072
17_10	26056070	29905511	FALSE	17	26694861	28367840	rs704	chr17:26694861_A_G	XS_VLDL_FC_pct	G	A	0.4767	0.0141	0.4675	0.5928	0.0262	0.002	37.71	+++	47	3.777	2	0.8202	Free Cholesterol to Total Lipids in Very Small VLDL percentage	%	Relative lipoprotein lipid concentrations	Very small VLDL ratios	Percentage	23607	23907	0.0405065	0.0167639	1.80466	0.00151491	0.0141813	0.038613	0.0264829	0.00205545	37.2579	rs1007398||rs11080055||rs11653044||rs12942181||rs13469||rs1858837||rs2006933||rs2027993||rs2071379||rs2073867||rs2239908||rs2239910||rs2269741||rs241771||rs241775||rs241777||rs241779||rs241780||rs3032928||rs3093679||rs3093680||rs3093692||rs34379769||rs34879232||rs35495893||rs35648626||rs35714695||rs4794828||rs4795433||rs4795434||rs550871660||rs614877||rs62065291||rs6505079||rs6505081||rs704||rs708100||rs7212349||rs7212510||rs7226182||rs733914||rs8081240||rs967645||rs9894260||rs9901901||rs9913833	TRUE	missense_variant	MODERATE	VTN	ENSG00000109072	0.011	0.849227	26688663	rs708100	3_prime_UTR_variant	MODIFIER	ENSG00000244045	TMEM199	0.244	CTB-96E2.2 (172) - ENSG00000273171	VTN (126) - ENSG00000109072
17_10	26056070	29905511	FALSE	17	26694861	28367840	rs704	chr17:26694861_A_G	XS_VLDL_TG	G	A	0.4766	0.0136	0.4675	0.5928	-0.0149	0.0019	13.9	--+	0	1.519	2	0.3299	Triglycerides in Very Small VLDL	mmol/L	Lipoprotein subclasses	Very small VLDL (average diameter 31.3 nm)	Non-derived	23522	23822	0.00530283	0.0166928	0.124514	-0.0126485	0.0143888	0.420935	-0.0152409	0.00196593	14.0452	rs1007398||rs11080055||rs11653044||rs12942181||rs13469||rs1858837||rs2006933||rs2027993||rs2071379||rs2073867||rs2239908||rs2239910||rs2269741||rs241771||rs241775||rs241777||rs241779||rs241780||rs3032928||rs3093679||rs3093680||rs3093692||rs34379769||rs34879232||rs35495893||rs35648626||rs35714695||rs4794828||rs4795433||rs4795434||rs550871660||rs614877||rs62065291||rs6505079||rs6505081||rs704||rs708100||rs7212349||rs7212510||rs7226182||rs733914||rs8081240||rs967645||rs9894260||rs9901901||rs9913833	TRUE	missense_variant	MODERATE	VTN	ENSG00000109072	0.011	0.849227	26688663	rs708100	3_prime_UTR_variant	MODIFIER	ENSG00000244045	TMEM199	0.244	CTB-96E2.2 (172) - ENSG00000273171	VTN (126) - ENSG00000109072
17_10	26056070	29905511	FALSE	17	26694861	28367840	rs704	chr17:26694861_A_G	XS_VLDL_TG_pct	G	A	0.4766	0.0135	0.4675	0.5928	-0.0162	0.0019	17.08	-+-	51.7	4.144	2	0.8998	Triglycerides to Total Lipids in Very Small VLDL percentage	%	Relative lipoprotein lipid concentrations	Very small VLDL ratios	Percentage	23608	23908	-0.0308928	0.0162914	1.23713	0.00882273	0.0137431	0.283254	-0.016438	0.00191072	17.11	rs1007398||rs11080055||rs11653044||rs12942181||rs13469||rs1858837||rs2006933||rs2027993||rs2071379||rs2073867||rs2239908||rs2239910||rs2269741||rs241771||rs241775||rs241777||rs241779||rs241780||rs3032928||rs3093679||rs3093680||rs3093692||rs34379769||rs34879232||rs35495893||rs35648626||rs35714695||rs4794828||rs4795433||rs4795434||rs550871660||rs614877||rs62065291||rs6505079||rs6505081||rs704||rs708100||rs7212349||rs7212510||rs7226182||rs733914||rs8081240||rs967645||rs9894260||rs9901901||rs9913833	TRUE	missense_variant	MODERATE	VTN	ENSG00000109072	0.011	0.849227	26688663	rs708100	3_prime_UTR_variant	MODIFIER	ENSG00000244045	TMEM199	0.244	CTB-96E2.2 (172) - ENSG00000273171	VTN (126) - ENSG00000109072
17_10	26056070	29905511	FALSE	17	26694861	28367840	rs704	chr17:26694861_A_G	XXL_VLDL_C	G	A	0.4766	0.0137	0.4675	0.5928	-0.0137	0.002	11.69	--+	26	2.701	2	0.5866	Cholesterol in Chylomicrons and Extremely Large VLDL	mmol/L	Lipoprotein subclasses	Chylomicrons and extremely large VLDL (particle diameters from 75 nm upwards)	Composite	23484	23784	0.0134037	0.0166895	0.374786	-0.0122312	0.0142672	0.407509	-0.0141622	0.00198754	11.9842	rs1007398||rs11080055||rs11653044||rs12942181||rs13469||rs1858837||rs2006933||rs2027993||rs2071379||rs2073867||rs2239908||rs2239910||rs2269741||rs241771||rs241775||rs241777||rs241779||rs241780||rs3032928||rs3093679||rs3093680||rs3093692||rs34379769||rs34879232||rs35495893||rs35648626||rs35714695||rs4794828||rs4795433||rs4795434||rs550871660||rs614877||rs62065291||rs6505079||rs6505081||rs704||rs708100||rs7212349||rs7212510||rs7226182||rs733914||rs8081240||rs967645||rs9894260||rs9901901||rs9913833	TRUE	missense_variant	MODERATE	VTN	ENSG00000109072	0.011	0.849227	26688663	rs708100	3_prime_UTR_variant	MODIFIER	ENSG00000244045	TMEM199	0.244	CTB-96E2.2 (172) - ENSG00000273171	VTN (126) - ENSG00000109072
17_10	26056070	29905511	FALSE	17	26694861	28367840	rs704	chr17:26694861_A_G	XXL_VLDL_FC	G	A	0.4766	0.0137	0.4675	0.5928	-0.0157	0.0019	15.12	---	0	0.976	2	0.2119	Free Cholesterol in Chylomicrons and Extremely Large VLDL	mmol/L	Lipoprotein subclasses	Chylomicrons and extremely large VLDL (particle diameters from 75 nm upwards)	Non-derived	23486	23786	-0.000329917	0.016713	0.0068943	-0.0110293	0.0142941	0.356199	-0.0160011	0.00197938	15.2025	rs1007398||rs11080055||rs11653044||rs12942181||rs13469||rs1858837||rs2006933||rs2027993||rs2071379||rs2073867||rs2239908||rs2239910||rs2269741||rs241771||rs241775||rs241777||rs241779||rs241780||rs3032928||rs3093679||rs3093680||rs3093692||rs34379769||rs34879232||rs35495893||rs35648626||rs35714695||rs4794828||rs4795433||rs4795434||rs550871660||rs614877||rs62065291||rs6505079||rs6505081||rs704||rs708100||rs7212349||rs7212510||rs7226182||rs733914||rs8081240||rs967645||rs9894260||rs9901901||rs9913833	TRUE	missense_variant	MODERATE	VTN	ENSG00000109072	0.011	0.849227	26688663	rs708100	3_prime_UTR_variant	MODIFIER	ENSG00000244045	TMEM199	0.244	CTB-96E2.2 (172) - ENSG00000273171	VTN (126) - ENSG00000109072
17_10	26056070	29905511	FALSE	17	26694861	28367840	rs704	chr17:26694861_A_G	XXL_VLDL_L	G	A	0.4766	0.0137	0.4675	0.5928	-0.0139	0.002	11.93	--+	0	1.6	2	0.3473	Total Lipids in Chylomicrons and Extremely Large VLDL	mmol/L	Lipoprotein subclasses	Chylomicrons and extremely large VLDL (particle diameters from 75 nm upwards)	Composite	23482	23782	0.00699095	0.0167556	0.169726	-0.012151	0.0142726	0.40387	-0.0142454	0.00199	12.0884	rs1007398||rs11080055||rs11653044||rs12942181||rs13469||rs1858837||rs2006933||rs2027993||rs2071379||rs2073867||rs2239908||rs2239910||rs2269741||rs241771||rs241775||rs241777||rs241779||rs241780||rs3032928||rs3093679||rs3093680||rs3093692||rs34379769||rs34879232||rs35495893||rs35648626||rs35714695||rs4794828||rs4795433||rs4795434||rs550871660||rs614877||rs62065291||rs6505079||rs6505081||rs704||rs708100||rs7212349||rs7212510||rs7226182||rs733914||rs8081240||rs967645||rs9894260||rs9901901||rs9913833	TRUE	missense_variant	MODERATE	VTN	ENSG00000109072	0.011	0.849227	26688663	rs708100	3_prime_UTR_variant	MODIFIER	ENSG00000244045	TMEM199	0.244	CTB-96E2.2 (172) - ENSG00000273171	VTN (126) - ENSG00000109072
17_10	26056070	29905511	FALSE	17	26694861	28367840	rs704	chr17:26694861_A_G	XXL_VLDL_P	G	A	0.4766	0.0137	0.4675	0.5928	-0.0144	0.0019	12.79	--+	0	0.959	2	0.2082	Concentration of Chylomicrons and Extremely Large VLDL Particles	mmol/L	Lipoprotein subclasses	Chylomicrons and extremely large VLDL (particle diameters from 75 nm upwards)	Non-derived	23481	23781	0.00111426	0.0166779	0.0237727	-0.0104963	0.0142836	0.334954	-0.0146736	0.00198152	12.8829	rs1007398||rs11080055||rs11653044||rs12942181||rs13469||rs1858837||rs2006933||rs2027993||rs2071379||rs2073867||rs2239908||rs2239910||rs2269741||rs241771||rs241775||rs241777||rs241779||rs241780||rs3032928||rs3093679||rs3093680||rs3093692||rs34379769||rs34879232||rs35495893||rs35648626||rs35714695||rs4794828||rs4795433||rs4795434||rs550871660||rs614877||rs62065291||rs6505079||rs6505081||rs704||rs708100||rs7212349||rs7212510||rs7226182||rs733914||rs8081240||rs967645||rs9894260||rs9901901||rs9913833	TRUE	missense_variant	MODERATE	VTN	ENSG00000109072	0.011	0.849227	26688663	rs708100	3_prime_UTR_variant	MODIFIER	ENSG00000244045	TMEM199	0.244	CTB-96E2.2 (172) - ENSG00000273171	VTN (126) - ENSG00000109072
17_10	26056070	29905511	FALSE	17	26694861	28367840	rs704	chr17:26694861_A_G	XXL_VLDL_PL	G	A	0.4766	0.0137	0.4675	0.5928	-0.0153	0.0019	14.49	---	0	0.765	2	0.1662	Phospholipids in Chylomicrons and Extremely Large VLDL	mmol/L	Lipoprotein subclasses	Chylomicrons and extremely large VLDL (particle diameters from 75 nm upwards)	Non-derived	23483	23783	-0.00242446	0.016639	0.0534738	-0.00983126	0.0142671	0.309123	-0.015577	0.00197242	14.5455	rs1007398||rs11080055||rs11653044||rs12942181||rs13469||rs1858837||rs2006933||rs2027993||rs2071379||rs2073867||rs2239908||rs2239910||rs2269741||rs241771||rs241775||rs241777||rs241779||rs241780||rs3032928||rs3093679||rs3093680||rs3093692||rs34379769||rs34879232||rs35495893||rs35648626||rs35714695||rs4794828||rs4795433||rs4795434||rs550871660||rs614877||rs62065291||rs6505079||rs6505081||rs704||rs708100||rs7212349||rs7212510||rs7226182||rs733914||rs8081240||rs967645||rs9894260||rs9901901||rs9913833	TRUE	missense_variant	MODERATE	VTN	ENSG00000109072	0.011	0.849227	26688663	rs708100	3_prime_UTR_variant	MODIFIER	ENSG00000244045	TMEM199	0.244	CTB-96E2.2 (172) - ENSG00000273171	VTN (126) - ENSG00000109072
17_10	26056070	29905511	FALSE	17	26694861	28367840	rs704	chr17:26694861_A_G	XXL_VLDL_TG	G	A	0.4767	0.0138	0.4675	0.5928	-0.0134	0.002	11.09	--+	0	1.209	2	0.2625	Triglycerides in Chylomicrons and Extremely Large VLDL	mmol/L	Lipoprotein subclasses	Chylomicrons and extremely large VLDL (particle diameters from 75 nm upwards)	Non-derived	23487	23787	0.00482885	0.0167668	0.111626	-0.0126879	0.0142693	0.427236	-0.0137146	0.001999	11.1642	rs1007398||rs11080055||rs11653044||rs12942181||rs13469||rs1858837||rs2006933||rs2027993||rs2071379||rs2073867||rs2239908||rs2239910||rs2269741||rs241771||rs241775||rs241777||rs241779||rs241780||rs3032928||rs3093679||rs3093680||rs3093692||rs34379769||rs34879232||rs35495893||rs35648626||rs35714695||rs4794828||rs4795433||rs4795434||rs550871660||rs614877||rs62065291||rs6505079||rs6505081||rs704||rs708100||rs7212349||rs7212510||rs7226182||rs733914||rs8081240||rs967645||rs9894260||rs9901901||rs9913833	TRUE	missense_variant	MODERATE	VTN	ENSG00000109072	0.011	0.849227	26688663	rs708100	3_prime_UTR_variant	MODIFIER	ENSG00000244045	TMEM199	0.244	CTB-96E2.2 (172) - ENSG00000273171	VTN (126) - ENSG00000109072
17_10	26056070	29905511	FALSE	17	26695832	28368811	rs2071379	chr17:26695832_A_G	ApoA1	A	G	0.5963	0.0226	0.1367	0.4064	0.0242	0.0018	38.67	++-	4.1	2.086	2	0.453	Apolipoprotein A1	g/l	Apolipoproteins		Non-derived	23440	23740	0.00633963	0.0235926	0.103391	-0.033203	0.0140437	1.74313	-0.0241997	0.00186201	37.8928	rs1007398||rs11080055||rs11653044||rs117794493||rs12942181||rs13469||rs17719346||rs1858837||rs2006933||rs2027993||rs2071379||rs2073867||rs2239908||rs2239910||rs241771||rs241775||rs241777||rs241779||rs241780||rs3032928||rs3093680||rs3093692||rs34379769||rs34517613||rs34879232||rs35495893||rs35648626||rs35714695||rs4794828||rs4795433||rs4795434||rs550871660||rs614877||rs6505079||rs6505081||rs704||rs708100||rs7212349||rs7212510||rs733914||rs8081240||rs967645||rs9901901||rs9909148||rs9913833	TRUE	intron_variant	MODIFIER	VTN	ENSG00000109072	3.272	0.818551	26721791	rs1128162	3_prime_UTR_variant	MODIFIER	ENSG00000076351	SLC46A1	6.072	CTB-96E2.2 (799) - ENSG00000273171	VTN (126) - ENSG00000109072
17_10	26056070	29905511	FALSE	17	26695832	28368811	rs2071379	chr17:26695832_A_G	Cholines	A	G	0.5965	0.0231	0.1367	0.4064	0.0207	0.0019	25.56	++-	62	5.263	2	1.143	Total Cholines	mmol/L	Other lipids		Non-derived	23436	23736	0.0304224	0.0243253	0.675589	-0.0341252	0.0145987	1.71196	-0.0207528	0.00197192	25.1748	rs1007398||rs11080055||rs11653044||rs117794493||rs12942181||rs13469||rs17719346||rs1858837||rs2006933||rs2027993||rs2071379||rs2073867||rs2239908||rs2239910||rs241771||rs241775||rs241777||rs241779||rs241780||rs3032928||rs3093680||rs3093692||rs34379769||rs34517613||rs34879232||rs35495893||rs35648626||rs35714695||rs4794828||rs4795433||rs4795434||rs550871660||rs614877||rs6505079||rs6505081||rs704||rs708100||rs7212349||rs7212510||rs733914||rs8081240||rs967645||rs9901901||rs9909148||rs9913833	TRUE	intron_variant	MODIFIER	VTN	ENSG00000109072	3.272	0.818551	26721791	rs1128162	3_prime_UTR_variant	MODIFIER	ENSG00000076351	SLC46A1	6.072	CTB-96E2.2 (799) - ENSG00000273171	VTN (126) - ENSG00000109072
17_10	26056070	29905511	FALSE	17	26695832	28368811	rs2071379	chr17:26695832_A_G	HDL_L	A	G	0.5963	0.0223	0.1367	0.4064	0.0224	0.0018	35.17	++-	20.1	2.504	2	0.5437	Total Lipids in HDL	mmol/L	Total lipids		Composite	23426	23726	0.00554555	0.0233104	0.0904661	-0.0366257	0.0137867	2.10273	-0.022318	0.0018111	34.1662	rs1007398||rs11080055||rs11653044||rs117794493||rs12942181||rs13469||rs17719346||rs1858837||rs2006933||rs2027993||rs2071379||rs2073867||rs2239908||rs2239910||rs241771||rs241775||rs241777||rs241779||rs241780||rs3032928||rs3093680||rs3093692||rs34379769||rs34517613||rs34879232||rs35495893||rs35648626||rs35714695||rs4794828||rs4795433||rs4795434||rs550871660||rs614877||rs6505079||rs6505081||rs704||rs708100||rs7212349||rs7212510||rs733914||rs8081240||rs967645||rs9901901||rs9909148||rs9913833	TRUE	intron_variant	MODIFIER	VTN	ENSG00000109072	3.272	0.818551	26721791	rs1128162	3_prime_UTR_variant	MODIFIER	ENSG00000076351	SLC46A1	6.072	CTB-96E2.2 (799) - ENSG00000273171	VTN (126) - ENSG00000109072
17_10	26056070	29905511	FALSE	17	26695832	28368811	rs2071379	chr17:26695832_A_G	HDL_P	A	G	0.5964	0.023	0.1367	0.4064	0.022	0.0019	30.27	++-	13.7	2.318	2	0.5033	Concentration of HDL Particles	mmol/L	Lipoprotein particle concentrations		Composite	23430	23730	0.0112109	0.0238784	0.194694	-0.0308066	0.0142349	1.51639	-0.0220434	0.00192275	29.7016	rs1007398||rs11080055||rs11653044||rs117794493||rs12942181||rs13469||rs17719346||rs1858837||rs2006933||rs2027993||rs2071379||rs2073867||rs2239908||rs2239910||rs241771||rs241775||rs241777||rs241779||rs241780||rs3032928||rs3093680||rs3093692||rs34379769||rs34517613||rs34879232||rs35495893||rs35648626||rs35714695||rs4794828||rs4795433||rs4795434||rs550871660||rs614877||rs6505079||rs6505081||rs704||rs708100||rs7212349||rs7212510||rs733914||rs8081240||rs967645||rs9901901||rs9909148||rs9913833	TRUE	intron_variant	MODIFIER	VTN	ENSG00000109072	3.272	0.818551	26721791	rs1128162	3_prime_UTR_variant	MODIFIER	ENSG00000076351	SLC46A1	6.072	CTB-96E2.2 (799) - ENSG00000273171	VTN (126) - ENSG00000109072
17_10	26056070	29905511	FALSE	17	26695832	28368811	rs2071379	chr17:26695832_A_G	M_HDL_C	A	G	0.5964	0.0229	0.1367	0.4064	0.0216	0.0019	30.69	+++	0	1.107	2	0.2405	Cholesterol in Medium HDL	mmol/L	Lipoprotein subclasses	Medium HDL (average diameter 10.9 nm)	Composite	23568	23868	-0.00303218	0.023455	0.0471403	-0.0312693	0.0139504	1.60212	-0.0215605	0.00187657	29.826	rs1007398||rs11080055||rs11653044||rs117794493||rs12942181||rs13469||rs17719346||rs1858837||rs2006933||rs2027993||rs2071379||rs2073867||rs2239908||rs2239910||rs241771||rs241775||rs241777||rs241779||rs241780||rs3032928||rs3093680||rs3093692||rs34379769||rs34517613||rs34879232||rs35495893||rs35648626||rs35714695||rs4794828||rs4795433||rs4795434||rs550871660||rs614877||rs6505079||rs6505081||rs704||rs708100||rs7212349||rs7212510||rs733914||rs8081240||rs967645||rs9901901||rs9909148||rs9913833	TRUE	intron_variant	MODIFIER	VTN	ENSG00000109072	3.272	0.818551	26721791	rs1128162	3_prime_UTR_variant	MODIFIER	ENSG00000076351	SLC46A1	6.072	CTB-96E2.2 (799) - ENSG00000273171	VTN (126) - ENSG00000109072
17_10	26056070	29905511	FALSE	17	26695832	28368811	rs2071379	chr17:26695832_A_G	M_HDL_CE	A	G	0.5964	0.023	0.1367	0.4064	0.021	0.0019	28.6	+++	0	0.953	2	0.207	Cholesteryl Esters in Medium HDL	mmol/L	Lipoprotein subclasses	Medium HDL (average diameter 10.9 nm)	Non-derived	23569	23869	-0.00430806	0.0234963	0.0682762	-0.0303505	0.0139929	1.52167	-0.0209122	0.00188839	27.7758	rs1007398||rs11080055||rs11653044||rs117794493||rs12942181||rs13469||rs17719346||rs1858837||rs2006933||rs2027993||rs2071379||rs2073867||rs2239908||rs2239910||rs241771||rs241775||rs241777||rs241779||rs241780||rs3032928||rs3093680||rs3093692||rs34379769||rs34517613||rs34879232||rs35495893||rs35648626||rs35714695||rs4794828||rs4795433||rs4795434||rs550871660||rs614877||rs6505079||rs6505081||rs704||rs708100||rs7212349||rs7212510||rs733914||rs8081240||rs967645||rs9901901||rs9909148||rs9913833	TRUE	intron_variant	MODIFIER	VTN	ENSG00000109072	3.272	0.818551	26721791	rs1128162	3_prime_UTR_variant	MODIFIER	ENSG00000076351	SLC46A1	6.072	CTB-96E2.2 (799) - ENSG00000273171	VTN (126) - ENSG00000109072
17_10	26056070	29905511	FALSE	17	26695832	28368811	rs2071379	chr17:26695832_A_G	M_HDL_FC	A	G	0.5963	0.0225	0.1367	0.4064	0.0235	0.0018	37.36	++-	0	1.886	2	0.4095	Free Cholesterol in Medium HDL	mmol/L	Lipoprotein subclasses	Medium HDL (average diameter 10.9 nm)	Non-derived	23570	23870	0.00233402	0.0233823	0.0359823	-0.034836	0.0139053	1.91231	-0.0234617	0.00184286	36.401	rs1007398||rs11080055||rs11653044||rs117794493||rs12942181||rs13469||rs17719346||rs1858837||rs2006933||rs2027993||rs2071379||rs2073867||rs2239908||rs2239910||rs241771||rs241775||rs241777||rs241779||rs241780||rs3032928||rs3093680||rs3093692||rs34379769||rs34517613||rs34879232||rs35495893||rs35648626||rs35714695||rs4794828||rs4795433||rs4795434||rs550871660||rs614877||rs6505079||rs6505081||rs704||rs708100||rs7212349||rs7212510||rs733914||rs8081240||rs967645||rs9901901||rs9909148||rs9913833	TRUE	intron_variant	MODIFIER	VTN	ENSG00000109072	3.272	0.818551	26721791	rs1128162	3_prime_UTR_variant	MODIFIER	ENSG00000076351	SLC46A1	6.072	CTB-96E2.2 (799) - ENSG00000273171	VTN (126) - ENSG00000109072
17_10	26056070	29905511	FALSE	17	26695832	28368811	rs2071379	chr17:26695832_A_G	PUFA	A	G	0.5965	0.0235	0.1367	0.4064	0.0166	0.002	15.5	++-	44.7	3.614	2	0.7849	Polyunsaturated Fatty Acids	mmol/L	Fatty acids		Composite	23446	23746	0.0294005	0.024927	0.623031	-0.0234201	0.0151771	0.910799	-0.0167726	0.00205646	15.4606	rs1007398||rs11080055||rs11653044||rs117794493||rs12942181||rs13469||rs17719346||rs1858837||rs2006933||rs2027993||rs2071379||rs2073867||rs2239908||rs2239910||rs241771||rs241775||rs241777||rs241779||rs241780||rs3032928||rs3093680||rs3093692||rs34379769||rs34517613||rs34879232||rs35495893||rs35648626||rs35714695||rs4794828||rs4795433||rs4795434||rs550871660||rs614877||rs6505079||rs6505081||rs704||rs708100||rs7212349||rs7212510||rs733914||rs8081240||rs967645||rs9901901||rs9909148||rs9913833	TRUE	intron_variant	MODIFIER	VTN	ENSG00000109072	3.272	0.818551	26721791	rs1128162	3_prime_UTR_variant	MODIFIER	ENSG00000076351	SLC46A1	6.072	CTB-96E2.2 (799) - ENSG00000273171	VTN (126) - ENSG00000109072
17_10	26056070	29905511	FALSE	17	26695832	28368811	rs2071379	chr17:26695832_A_G	Phosphatidylc	A	G	0.5964	0.0229	0.1367	0.4064	0.024	0.0019	34.83	++-	54.6	4.409	2	0.9574	Phosphatidylcholines	mmol/L	Other lipids		Non-derived	23437	23737	0.0226037	0.0243815	0.451141	-0.0366536	0.0145877	1.92142	-0.0241094	0.00195459	34.2301	rs1007398||rs11080055||rs11653044||rs117794493||rs12942181||rs13469||rs17719346||rs1858837||rs2006933||rs2027993||rs2071379||rs2073867||rs2239908||rs2239910||rs241771||rs241775||rs241777||rs241779||rs241780||rs3032928||rs3093680||rs3093692||rs34379769||rs34517613||rs34879232||rs35495893||rs35648626||rs35714695||rs4794828||rs4795433||rs4795434||rs550871660||rs614877||rs6505079||rs6505081||rs704||rs708100||rs7212349||rs7212510||rs733914||rs8081240||rs967645||rs9901901||rs9909148||rs9913833	TRUE	intron_variant	MODIFIER	VTN	ENSG00000109072	3.272	0.818551	26721791	rs1128162	3_prime_UTR_variant	MODIFIER	ENSG00000076351	SLC46A1	6.072	CTB-96E2.2 (799) - ENSG00000273171	VTN (126) - ENSG00000109072
17_10	26056070	29905511	FALSE	17	26695832	28368811	rs2071379	chr17:26695832_A_G	Phosphoglyc	A	G	0.5965	0.0232	0.1367	0.4064	0.0236	0.002	32.71	++-	54.3	4.381	2	0.9512	Phosphoglycerides	mmol/L	Other lipids		Non-derived	23434	23734	0.024818	0.024339	0.511619	-0.0331145	0.0146568	1.62227	-0.0236969	0.00197871	32.3232	rs1007398||rs11080055||rs11653044||rs117794493||rs12942181||rs13469||rs17719346||rs1858837||rs2006933||rs2027993||rs2071379||rs2073867||rs2239908||rs2239910||rs241771||rs241775||rs241777||rs241779||rs241780||rs3032928||rs3093680||rs3093692||rs34379769||rs34517613||rs34879232||rs35495893||rs35648626||rs35714695||rs4794828||rs4795433||rs4795434||rs550871660||rs614877||rs6505079||rs6505081||rs704||rs708100||rs7212349||rs7212510||rs733914||rs8081240||rs967645||rs9901901||rs9909148||rs9913833	TRUE	intron_variant	MODIFIER	VTN	ENSG00000109072	3.272	0.818551	26721791	rs1128162	3_prime_UTR_variant	MODIFIER	ENSG00000076351	SLC46A1	6.072	CTB-96E2.2 (799) - ENSG00000273171	VTN (126) - ENSG00000109072
17_10	26056070	29905511	FALSE	17	26695832	28368811	rs2071379	chr17:26695832_A_G	S_HDL_C	A	G	0.5967	0.0239	0.1367	0.4064	0.0153	0.0021	13.01	++-	0	0.847	2	0.1839	Cholesterol in Small HDL	mmol/L	Lipoprotein subclasses	Small HDL (average diameter 8.7 nm)	Composite	23575	23875	0.00710912	0.0248953	0.110578	-0.0179844	0.0150597	0.633766	-0.0154561	0.0020886	12.8666	rs1007398||rs11080055||rs11653044||rs117794493||rs12942181||rs13469||rs17719346||rs1858837||rs2006933||rs2027993||rs2071379||rs2073867||rs2239908||rs2239910||rs241771||rs241775||rs241777||rs241779||rs241780||rs3032928||rs3093680||rs3093692||rs34379769||rs34517613||rs34879232||rs35495893||rs35648626||rs35714695||rs4794828||rs4795433||rs4795434||rs550871660||rs614877||rs6505079||rs6505081||rs704||rs708100||rs7212349||rs7212510||rs733914||rs8081240||rs967645||rs9901901||rs9909148||rs9913833	TRUE	intron_variant	MODIFIER	VTN	ENSG00000109072	3.272	0.818551	26721791	rs1128162	3_prime_UTR_variant	MODIFIER	ENSG00000076351	SLC46A1	6.072	CTB-96E2.2 (799) - ENSG00000273171	VTN (126) - ENSG00000109072
17_10	26056070	29905511	FALSE	17	26695832	28368811	rs2071379	chr17:26695832_A_G	S_HDL_FC	A	G	0.5966	0.0237	0.1367	0.4064	0.0213	0.002	25.17	++-	19.4	2.48	2	0.5386	Free Cholesterol in Small HDL	mmol/L	Lipoprotein subclasses	Small HDL (average diameter 8.7 nm)	Non-derived	23577	23877	0.0173518	0.0246272	0.317789	-0.0223871	0.0149932	0.868395	-0.0215234	0.0020477	25.1142	rs1007398||rs11080055||rs11653044||rs117794493||rs12942181||rs13469||rs17719346||rs1858837||rs2006933||rs2027993||rs2071379||rs2073867||rs2239908||rs2239910||rs241771||rs241775||rs241777||rs241779||rs241780||rs3032928||rs3093680||rs3093692||rs34379769||rs34517613||rs34879232||rs35495893||rs35648626||rs35714695||rs4794828||rs4795433||rs4795434||rs550871660||rs614877||rs6505079||rs6505081||rs704||rs708100||rs7212349||rs7212510||rs733914||rs8081240||rs967645||rs9901901||rs9909148||rs9913833	TRUE	intron_variant	MODIFIER	VTN	ENSG00000109072	3.272	0.818551	26721791	rs1128162	3_prime_UTR_variant	MODIFIER	ENSG00000076351	SLC46A1	6.072	CTB-96E2.2 (799) - ENSG00000273171	VTN (126) - ENSG00000109072
17_10	26056070	29905511	FALSE	17	26695832	28368811	rs2071379	chr17:26695832_A_G	S_HDL_P	A	G	0.5966	0.0239	0.1367	0.4064	0.0161	0.0021	14.15	++-	0	1.067	2	0.2318	Concentration of Small HDL Particles	mmol/L	Lipoprotein subclasses	Small HDL (average diameter 8.7 nm)	Non-derived	23572	23872	0.00934895	0.0249336	0.150154	-0.0183391	0.0151402	0.646303	-0.0162276	0.00209435	14.0309	rs1007398||rs11080055||rs11653044||rs117794493||rs12942181||rs13469||rs17719346||rs1858837||rs2006933||rs2027993||rs2071379||rs2073867||rs2239908||rs2239910||rs241771||rs241775||rs241777||rs241779||rs241780||rs3032928||rs3093680||rs3093692||rs34379769||rs34517613||rs34879232||rs35495893||rs35648626||rs35714695||rs4794828||rs4795433||rs4795434||rs550871660||rs614877||rs6505079||rs6505081||rs704||rs708100||rs7212349||rs7212510||rs733914||rs8081240||rs967645||rs9901901||rs9909148||rs9913833	TRUE	intron_variant	MODIFIER	VTN	ENSG00000109072	3.272	0.818551	26721791	rs1128162	3_prime_UTR_variant	MODIFIER	ENSG00000076351	SLC46A1	6.072	CTB-96E2.2 (799) - ENSG00000273171	VTN (126) - ENSG00000109072
17_10	26056070	29905511	FALSE	17	26695832	28368811	rs2071379	chr17:26695832_A_G	Total_P	A	G	0.5965	0.0231	0.1367	0.4064	0.0206	0.0019	26.1	++-	46.1	3.709	2	0.8055	Total Concentration of Lipoprotein Particles	mmol/L	Lipoprotein particle concentrations		Composite	23427	23727	0.014807	0.0240397	0.269269	-0.0384147	0.0143703	2.12418	-0.0204888	0.00194325	25.2646	rs1007398||rs11080055||rs11653044||rs117794493||rs12942181||rs13469||rs17719346||rs1858837||rs2006933||rs2027993||rs2071379||rs2073867||rs2239908||rs2239910||rs241771||rs241775||rs241777||rs241779||rs241780||rs3032928||rs3093680||rs3093692||rs34379769||rs34517613||rs34879232||rs35495893||rs35648626||rs35714695||rs4794828||rs4795433||rs4795434||rs550871660||rs614877||rs6505079||rs6505081||rs704||rs708100||rs7212349||rs7212510||rs733914||rs8081240||rs967645||rs9901901||rs9909148||rs9913833	TRUE	intron_variant	MODIFIER	VTN	ENSG00000109072	3.272	0.818551	26721791	rs1128162	3_prime_UTR_variant	MODIFIER	ENSG00000076351	SLC46A1	6.072	CTB-96E2.2 (799) - ENSG00000273171	VTN (126) - ENSG00000109072
17_10	26056070	29905511	FALSE	17	26695832	28368811	rs2071379	chr17:26695832_A_G	Total_PL	A	G	0.5966	0.0235	0.1367	0.4064	0.0167	0.002	16.32	++-	69.4	6.536	2	1.419	Total Phospholipids in Lipoprotein Particles	mmol/L	Phospholipids		Composite	23411	23711	0.0403982	0.024454	1.00642	-0.0320636	0.0147839	1.52149	-0.0168373	0.00201923	16.1235	rs1007398||rs11080055||rs11653044||rs117794493||rs12942181||rs13469||rs17719346||rs1858837||rs2006933||rs2027993||rs2071379||rs2073867||rs2239908||rs2239910||rs241771||rs241775||rs241777||rs241779||rs241780||rs3032928||rs3093680||rs3093692||rs34379769||rs34517613||rs34879232||rs35495893||rs35648626||rs35714695||rs4794828||rs4795433||rs4795434||rs550871660||rs614877||rs6505079||rs6505081||rs704||rs708100||rs7212349||rs7212510||rs733914||rs8081240||rs967645||rs9901901||rs9909148||rs9913833	TRUE	intron_variant	MODIFIER	VTN	ENSG00000109072	3.272	0.818551	26721791	rs1128162	3_prime_UTR_variant	MODIFIER	ENSG00000076351	SLC46A1	6.072	CTB-96E2.2 (799) - ENSG00000273171	VTN (126) - ENSG00000109072
17_10	26056070	29905511	FALSE	17	26695832	28368811	rs2071379	chr17:26695832_A_G	XL_HDL_FC_pct	A	G	0.5961	0.0216	0.1367	0.4064	-0.0166	0.0017	20.59	--+	60.5	5.06	2	1.099	Free Cholesterol to Total Lipids in Very Large HDL percentage	%	Relative lipoprotein lipid concentrations	Very large HDL ratios	Percentage	23632	23932	-0.00963943	0.0235728	0.165836	0.0431694	0.013653	2.80481	0.0162716	0.00176751	19.4702	rs1007398||rs11080055||rs11653044||rs117794493||rs12942181||rs13469||rs17719346||rs1858837||rs2006933||rs2027993||rs2071379||rs2073867||rs2239908||rs2239910||rs241771||rs241775||rs241777||rs241779||rs241780||rs3032928||rs3093680||rs3093692||rs34379769||rs34517613||rs34879232||rs35495893||rs35648626||rs35714695||rs4794828||rs4795433||rs4795434||rs550871660||rs614877||rs6505079||rs6505081||rs704||rs708100||rs7212349||rs7212510||rs733914||rs8081240||rs967645||rs9901901||rs9909148||rs9913833	TRUE	intron_variant	MODIFIER	VTN	ENSG00000109072	3.272	0.818551	26721791	rs1128162	3_prime_UTR_variant	MODIFIER	ENSG00000076351	SLC46A1	6.072	CTB-96E2.2 (799) - ENSG00000273171	VTN (126) - ENSG00000109072
17_10	26056070	29905511	FALSE	17	26701123	28374104	rs560552975	chr17:26701123_T_TA	HDL_C	T	TA	0.5439	0.0018	0.4409	0.4564	0.0161	0.0018	18.11	+++	0	0.641	2	0.1391	HDL Cholesterol	mmol/L	Cholesterol		Composite	23406	23706	-0.0141194	0.0167871	0.397616	-0.02703	0.0138645	1.29051	-0.015961	0.00184659	17.2635	rs1007398||rs11080055||rs11653044||rs12942181||rs13469||rs17719346||rs1858837||rs2027993||rs2071379||rs2073867||rs2239908||rs2239910||rs241771||rs241775||rs241777||rs241779||rs241780||rs3032928||rs3093680||rs3093692||rs34379769||rs34517613||rs34879232||rs35495893||rs35648626||rs35714695||rs4794828||rs4795433||rs4795434||rs550871660||rs614877||rs6505079||rs6505081||rs704||rs708100||rs7212349||rs7212510||rs733914||rs8081240||rs967645||rs9901901||rs9913833	TRUE	upstream_gene_variant	MODIFIER	VTN	ENSG00000109072	1.000	0.852594	26723666	rs2239910	3_prime_UTR_variant	MODIFIER	ENSG00000004139	SARM1	3.998	VTN (1013) - ENSG00000109072	VTN (1013) - ENSG00000109072
17_10	26056070	29905511	FALSE	17	26701123	28374104	rs560552975	chr17:26701123_T_TA	HDL_CE	T	TA	0.5439	0.0018	0.4409	0.4564	0.0154	0.0018	16.46	+++	0	0.801	2	0.1739	Cholesteryl Esters in HDL	mmol/L	Cholesteryl esters		Composite	23418	23718	-0.0145412	0.0167783	0.413271	-0.0277112	0.0138784	1.3386	-0.0152007	0.00185541	15.5925	rs1007398||rs11080055||rs11653044||rs12942181||rs13469||rs17719346||rs1858837||rs2027993||rs2071379||rs2073867||rs2239908||rs2239910||rs241771||rs241775||rs241777||rs241779||rs241780||rs3032928||rs3093680||rs3093692||rs34379769||rs34517613||rs34879232||rs35495893||rs35648626||rs35714695||rs4794828||rs4795433||rs4795434||rs550871660||rs614877||rs6505079||rs6505081||rs704||rs708100||rs7212349||rs7212510||rs733914||rs8081240||rs967645||rs9901901||rs9913833	TRUE	upstream_gene_variant	MODIFIER	VTN	ENSG00000109072	1.000	0.852594	26723666	rs2239910	3_prime_UTR_variant	MODIFIER	ENSG00000004139	SARM1	3.998	VTN (1013) - ENSG00000109072	VTN (1013) - ENSG00000109072
17_10	26056070	29905511	FALSE	17	26701123	28374104	rs560552975	chr17:26701123_T_TA	HDL_FC	T	TA	0.5438	0.0017	0.4409	0.4564	0.0176	0.0018	21.76	+++	0	0.317	2	0.06878	Free Cholesterol in HDL	mmol/L	Free cholesterol		Composite	23422	23722	-0.0117204	0.0168231	0.313363	-0.0237369	0.0139032	1.05667	-0.0175938	0.00183311	21.088	rs1007398||rs11080055||rs11653044||rs12942181||rs13469||rs17719346||rs1858837||rs2027993||rs2071379||rs2073867||rs2239908||rs2239910||rs241771||rs241775||rs241777||rs241779||rs241780||rs3032928||rs3093680||rs3093692||rs34379769||rs34517613||rs34879232||rs35495893||rs35648626||rs35714695||rs4794828||rs4795433||rs4795434||rs550871660||rs614877||rs6505079||rs6505081||rs704||rs708100||rs7212349||rs7212510||rs733914||rs8081240||rs967645||rs9901901||rs9913833	TRUE	upstream_gene_variant	MODIFIER	VTN	ENSG00000109072	1.000	0.852594	26723666	rs2239910	3_prime_UTR_variant	MODIFIER	ENSG00000004139	SARM1	3.998	VTN (1013) - ENSG00000109072	VTN (1013) - ENSG00000109072
17_10	26056070	29905511	FALSE	17	26701123	28374104	rs560552975	chr17:26701123_T_TA	HDL_size	T	TA	0.5438	0.0017	0.4409	0.4564	0.012	0.0018	10.72	+++	33.6	3.013	2	0.6543	Average Diameter for HDL Particles	nm	Lipoprotein particle sizes		Non-derived	23433	23733	-0.0149771	0.016829	0.427721	-0.0356515	0.0138363	2.00106	-0.0115569	0.00181225	9.7436	rs1007398||rs11080055||rs11653044||rs12942181||rs13469||rs17719346||rs1858837||rs2027993||rs2071379||rs2073867||rs2239908||rs2239910||rs241771||rs241775||rs241777||rs241779||rs241780||rs3032928||rs3093680||rs3093692||rs34379769||rs34517613||rs34879232||rs35495893||rs35648626||rs35714695||rs4794828||rs4795433||rs4795434||rs550871660||rs614877||rs6505079||rs6505081||rs704||rs708100||rs7212349||rs7212510||rs733914||rs8081240||rs967645||rs9901901||rs9913833	TRUE	upstream_gene_variant	MODIFIER	VTN	ENSG00000109072	1.000	0.852594	26723666	rs2239910	3_prime_UTR_variant	MODIFIER	ENSG00000004139	SARM1	3.998	VTN (1013) - ENSG00000109072	VTN (1013) - ENSG00000109072
17_10	26056070	29905511	FALSE	17	26701123	28374104	rs560552975	chr17:26701123_T_TA	LA	T	TA	0.5439	0.0019	0.4409	0.4564	0.0141	0.0021	10.7	+-+	0	1.365	2	0.2964	Linoleic Acid	mmol/L	Fatty acids		Non-derived	23449	23749	-0.00326263	0.0179666	0.0675763	0.000873201	0.0153495	0.0201629	-0.0145786	0.00214248	10.9941	rs1007398||rs11080055||rs11653044||rs12942181||rs13469||rs17719346||rs1858837||rs2027993||rs2071379||rs2073867||rs2239908||rs2239910||rs241771||rs241775||rs241777||rs241779||rs241780||rs3032928||rs3093680||rs3093692||rs34379769||rs34517613||rs34879232||rs35495893||rs35648626||rs35714695||rs4794828||rs4795433||rs4795434||rs550871660||rs614877||rs6505079||rs6505081||rs704||rs708100||rs7212349||rs7212510||rs733914||rs8081240||rs967645||rs9901901||rs9913833	TRUE	upstream_gene_variant	MODIFIER	VTN	ENSG00000109072	1.000	0.852594	26723666	rs2239910	3_prime_UTR_variant	MODIFIER	ENSG00000004139	SARM1	3.998	VTN (1013) - ENSG00000109072	VTN (1013) - ENSG00000109072
17_10	26056070	29905511	FALSE	17	26701123	28374104	rs560552975	chr17:26701123_T_TA	L_HDL_L	T	TA	0.5438	0.0017	0.4409	0.4564	0.0135	0.0018	13.6	+++	14.4	2.337	2	0.5074	Total Lipids in Large HDL	mmol/L	Lipoprotein subclasses	Large HDL (average diameter 12.1 nm)	Composite	23559	23859	-0.015285	0.0167386	0.442303	-0.0340646	0.0136235	1.90644	-0.0131121	0.00179511	12.5549	rs1007398||rs11080055||rs11653044||rs12942181||rs13469||rs17719346||rs1858837||rs2027993||rs2071379||rs2073867||rs2239908||rs2239910||rs241771||rs241775||rs241777||rs241779||rs241780||rs3032928||rs3093680||rs3093692||rs34379769||rs34517613||rs34879232||rs35495893||rs35648626||rs35714695||rs4794828||rs4795433||rs4795434||rs550871660||rs614877||rs6505079||rs6505081||rs704||rs708100||rs7212349||rs7212510||rs733914||rs8081240||rs967645||rs9901901||rs9913833	TRUE	upstream_gene_variant	MODIFIER	VTN	ENSG00000109072	1.000	0.852594	26723666	rs2239910	3_prime_UTR_variant	MODIFIER	ENSG00000004139	SARM1	3.998	VTN (1013) - ENSG00000109072	VTN (1013) - ENSG00000109072
17_10	26056070	29905511	FALSE	17	26701123	28374104	rs560552975	chr17:26701123_T_TA	L_HDL_P	T	TA	0.5438	0.0017	0.4409	0.4564	0.0124	0.0018	11.69	+++	26.4	2.719	2	0.5904	Concentration of Large HDL Particles	mmol/L	Lipoprotein subclasses	Large HDL (average diameter 12.1 nm)	Non-derived	23558	23858	-0.0130181	0.0167875	0.358462	-0.0346227	0.0136122	1.9596	-0.0119905	0.00178564	10.7255	rs1007398||rs11080055||rs11653044||rs12942181||rs13469||rs17719346||rs1858837||rs2027993||rs2071379||rs2073867||rs2239908||rs2239910||rs241771||rs241775||rs241777||rs241779||rs241780||rs3032928||rs3093680||rs3093692||rs34379769||rs34517613||rs34879232||rs35495893||rs35648626||rs35714695||rs4794828||rs4795433||rs4795434||rs550871660||rs614877||rs6505079||rs6505081||rs704||rs708100||rs7212349||rs7212510||rs733914||rs8081240||rs967645||rs9901901||rs9913833	TRUE	upstream_gene_variant	MODIFIER	VTN	ENSG00000109072	1.000	0.852594	26723666	rs2239910	3_prime_UTR_variant	MODIFIER	ENSG00000004139	SARM1	3.998	VTN (1013) - ENSG00000109072	VTN (1013) - ENSG00000109072
17_10	26056070	29905511	FALSE	17	26701123	28374104	rs560552975	chr17:26701123_T_TA	L_HDL_PL	T	TA	0.5438	0.0017	0.4409	0.4564	0.0157	0.0018	18.06	+++	0	1.74	2	0.3779	Phospholipids in Large HDL	mmol/L	Lipoprotein subclasses	Large HDL (average diameter 12.1 nm)	Non-derived	23560	23860	-0.0190192	0.0166592	0.595864	-0.0332611	0.0136007	1.83972	-0.0153701	0.0018014	16.8431	rs1007398||rs11080055||rs11653044||rs12942181||rs13469||rs17719346||rs1858837||rs2027993||rs2071379||rs2073867||rs2239908||rs2239910||rs241771||rs241775||rs241777||rs241779||rs241780||rs3032928||rs3093680||rs3093692||rs34379769||rs34517613||rs34879232||rs35495893||rs35648626||rs35714695||rs4794828||rs4795433||rs4795434||rs550871660||rs614877||rs6505079||rs6505081||rs704||rs708100||rs7212349||rs7212510||rs733914||rs8081240||rs967645||rs9901901||rs9913833	TRUE	upstream_gene_variant	MODIFIER	VTN	ENSG00000109072	1.000	0.852594	26723666	rs2239910	3_prime_UTR_variant	MODIFIER	ENSG00000004139	SARM1	3.998	VTN (1013) - ENSG00000109072	VTN (1013) - ENSG00000109072
17_10	26056070	29905511	FALSE	17	26701123	28374104	rs560552975	chr17:26701123_T_TA	Omega_6	T	TA	0.5439	0.0019	0.4409	0.4564	0.0153	0.0021	12.56	+-+	0	1.903	2	0.4133	Omega-6 Fatty Acids	mmol/L	Fatty acids		Non-derived	23445	23745	-0.00243198	0.0180112	0.0493472	0.00237504	0.01535	0.0569819	-0.0158523	0.00213253	12.9759	rs1007398||rs11080055||rs11653044||rs12942181||rs13469||rs17719346||rs1858837||rs2027993||rs2071379||rs2073867||rs2239908||rs2239910||rs241771||rs241775||rs241777||rs241779||rs241780||rs3032928||rs3093680||rs3093692||rs34379769||rs34517613||rs34879232||rs35495893||rs35648626||rs35714695||rs4794828||rs4795433||rs4795434||rs550871660||rs614877||rs6505079||rs6505081||rs704||rs708100||rs7212349||rs7212510||rs733914||rs8081240||rs967645||rs9901901||rs9913833	TRUE	upstream_gene_variant	MODIFIER	VTN	ENSG00000109072	1.000	0.852594	26723666	rs2239910	3_prime_UTR_variant	MODIFIER	ENSG00000004139	SARM1	3.998	VTN (1013) - ENSG00000109072	VTN (1013) - ENSG00000109072
17_10	26056070	29905511	FALSE	17	26715948	28388929	rs6505077	chr17:26715948_C_G	Omega_3	G	C	0.5956	0.0234	0.5927	0.8763	-0.0145	0.0019	13.15	--+	0	1.267	2	0.2751	Omega-3 Fatty Acids	mmol/L	Fatty acids		Non-derived	23444	23744	0.0132349	0.0251823	0.222434	-0.011651	0.0145921	0.372007	-0.0147465	0.00196325	13.2325	rs1007398||rs11080055||rs11653044||rs117794493||rs12942181||rs13469||rs17719346||rs1858837||rs2027993||rs2071379||rs2073867||rs2239908||rs2239910||rs241771||rs241775||rs241777||rs241779||rs241780||rs3032928||rs3093680||rs3093692||rs34379769||rs34517613||rs34879232||rs35495893||rs35648626||rs35714695||rs4794828||rs4795433||rs4795434||rs550871660||rs614877||rs6505079||rs6505081||rs704||rs708100||rs7212349||rs7212510||rs733914||rs8081240||rs967645||rs9901901||rs9909148||rs9913833	TRUE	intron_variant	MODIFIER	SARM1	ENSG00000004139	1.595	0.825999	26721791	rs1128162	3_prime_UTR_variant	MODIFIER	ENSG00000076351	SLC46A1	6.072	SLC46A1 (5713) - ENSG00000076351	SARM1 (659) - ENSG00000004139
17_10	26056070	29905511	FALSE	17	26718592	28391573	rs9913833	chr17:26718592_C_T	L_VLDL_FC_pct	C	T	0.517	0.0236	0.4961	0.7398	0.0144	0.002	12.03	+++	0	0.304	2	0.06592	Free Cholesterol to Total Lipids in Large VLDL percentage	%	Relative lipoprotein lipid concentrations	Large VLDL ratios	Percentage	23592	23892	0.024003	0.0193213	0.669335	0.0177699	0.0145901	0.651214	0.014274	0.00205433	11.4319	rs1007398||rs11080055||rs11653044||rs12942181||rs13469||rs1858837||rs2006933||rs2027993||rs2071379||rs2073867||rs2239908||rs2239910||rs2269741||rs241771||rs241775||rs241777||rs241779||rs241780||rs3032928||rs3093679||rs3093680||rs3093692||rs34379769||rs34517613||rs34879232||rs35495893||rs35648626||rs35714695||rs4794828||rs4795433||rs4795434||rs550871660||rs614877||rs6505079||rs6505081||rs704||rs708100||rs7212349||rs7212510||rs7226182||rs733914||rs8081240||rs967645||rs9894260||rs9901901||rs9913833	TRUE	intron_variant	MODIFIER	SARM1	ENSG00000004139	1.350	0.841419	26694861	rs704	missense_variant	MODERATE	ENSG00000109072	VTN	0.011	SLC46A1 (3069) - ENSG00000076351	SARM1 (3303) - ENSG00000004139
17_10	26056070	29905511	FALSE	17	26720564	28393545	rs4795435	chr17:26720564_A_G	XL_HDL_TG	G	A	0.5539	0.016	0.5219	0.6957	-0.0163	0.002	15.95	---	0	0.297	2	0.06453	Triglycerides in Very Large HDL	mmol/L	Lipoprotein subclasses	Very large HDL (average diameter 14.3 nm)	Non-derived	23557	23857	-0.00739744	0.0182565	0.164098	-0.0131315	0.0143915	0.441853	-0.0165141	0.00200231	15.7913	rs1007398||rs11080055||rs11653044||rs12942181||rs13469||rs17719346||rs1858837||rs2006933||rs2027993||rs2071379||rs2073867||rs2239908||rs2239910||rs2269741||rs241771||rs241775||rs241777||rs241779||rs241780||rs3032928||rs3093680||rs3093692||rs34379769||rs34517613||rs34879232||rs35495893||rs35648626||rs35714695||rs4794828||rs4795433||rs4795434||rs550871660||rs614877||rs6505079||rs6505081||rs704||rs708100||rs7212349||rs7212510||rs7226182||rs733914||rs8081240||rs967645||rs9894260||rs9901901||rs9913833	TRUE	intron_variant	MODIFIER	SARM1	ENSG00000004139	4.345	0.800456	26688663	rs708100	3_prime_UTR_variant	MODIFIER	ENSG00000244045	TMEM199	0.244	SLC46A1 (1097) - ENSG00000076351	SARM1 (5275) - ENSG00000004139
17_10	26056070	29905511	FALSE	17	26721791	28394772	rs1128162	chr17:26721791_A_C	XL_HDL_C_pct	C	A	0.5539	0.0174	0.5214	0.7157	0.0212	0.0019	28.45	+++	0	0.099	2	0.02151	Cholesterol to Total Lipids in Very Large HDL percentage	%	Relative lipoprotein lipid concentrations	Very large HDL ratios	Percentage	23630	23930	0.0236155	0.0182659	0.707623	0.0251037	0.013912	1.14777	0.0210979	0.00191878	27.396	rs1007398||rs11080055||rs11653044||rs12942181||rs13469||rs17719346||rs1858837||rs2006933||rs2027993||rs2071379||rs2073867||rs2239908||rs2239910||rs2269741||rs241771||rs241775||rs241777||rs241779||rs241780||rs3032928||rs3093680||rs3093692||rs34379769||rs34517613||rs34879232||rs35495893||rs35648626||rs35714695||rs4794828||rs4795433||rs4795434||rs550871660||rs614877||rs6505079||rs6505081||rs704||rs708100||rs7212349||rs7212510||rs7226182||rs733914||rs8081240||rs967645||rs9894260||rs9901901||rs9913833	TRUE	3_prime_UTR_variant	MODIFIER	SLC46A1	ENSG00000076351	6.072	0.81997	26688663	rs708100	3_prime_UTR_variant	MODIFIER	ENSG00000244045	TMEM199	0.244	SLC46A1 (130) - ENSG00000076351	SLC46A1 (6272) - ENSG00000076351
17_10	26056070	29905511	FALSE	17	26723613	28396594	rs2239911	chr17:26723613_G_T	XL_HDL_PL_pct	G	T	0.5507	0.0136	0.4319	0.5526	-0.0119	0.0018	10.3	---	37.9	3.221	2	0.6995	Phospholipids to Total Lipids in Very Large HDL percentage	%	Relative lipoprotein lipid concentrations	Very large HDL ratios	Percentage	23629	23929	-0.0216867	0.0167724	0.707717	-0.0344363	0.013505	1.96756	-0.0113311	0.0018328	9.1998	rs1007398||rs11080055||rs11653044||rs12942181||rs13469||rs17719346||rs1858837||rs2006933||rs2027993||rs2071379||rs2073867||rs2239908||rs2239910||rs241771||rs241775||rs241777||rs241779||rs241780||rs3032928||rs3093680||rs3093692||rs34379769||rs34517613||rs34879232||rs35495893||rs35648626||rs35714695||rs4794828||rs4795433||rs4795434||rs550871660||rs614877||rs6505079||rs6505081||rs704||rs708100||rs7212349||rs7212510||rs733914||rs8081240||rs967645||rs9901901||rs9913833	TRUE	3_prime_UTR_variant	MODIFIER	SARM1	ENSG00000004139	6.158	0.815458	26688663	rs708100	3_prime_UTR_variant	MODIFIER	ENSG00000244045	TMEM199	0.244	SLC46A1 (1952) - ENSG00000076351	SLC46A1 (4450) - ENSG00000076351
17_10	26056070	29905511	FALSE	17	26723666	28396647	rs2239910	chr17:26723666_A_C	L_LDL_PL_pct	A	C	0.592	0.0232	0.1558	0.411	-0.0132	0.002	9.96	--+	54.2	4.369	2	0.9488	Phospholipids to Total Lipids in Large LDL percentage	%	Relative lipoprotein lipid concentrations	Large LDL ratios	Percentage	23614	23914	-0.0363391	0.0238165	0.895988	0.014875	0.0154694	0.473317	0.0135659	0.00207434	10.2106	rs1007398||rs11080055||rs11653044||rs117794493||rs12942181||rs13469||rs17719346||rs1858837||rs2027993||rs2071379||rs2073867||rs2227723||rs2239908||rs2239910||rs241771||rs241775||rs241777||rs241779||rs241780||rs3032928||rs3093680||rs3093692||rs34379769||rs34517613||rs34879232||rs35495893||rs35648626||rs35714695||rs4794828||rs4795433||rs4795434||rs550871660||rs614877||rs6505079||rs6505081||rs704||rs708100||rs7212349||rs7212510||rs733914||rs8081240||rs967645||rs9901901||rs9909148||rs9913833	TRUE	3_prime_UTR_variant	MODIFIER	SARM1	ENSG00000004139	3.998	0.861	26721791	rs1128162	3_prime_UTR_variant	MODIFIER	ENSG00000076351	SLC46A1	6.072	SLC46A1 (2005) - ENSG00000076351	SLC46A1 (4397) - ENSG00000076351
17_10	26056070	29905511	FALSE	17	27889643	29562625	rs62070804	chr17:27889643_C_T	HDL_TG	C	T	0.0177	0.0012	0.0076	0.0178	0.0472	0.0074	9.8	+++	1.7	2.035	2	0.4419	Triglycerides in HDL	mmol/L	Triglycerides		Composite	23410	23710	0.178058	0.0963708	1.1894	0.0126914	0.0797808	0.058684	0.0467274	0.007432	9.49083	rs62070804	FALSE														ABHD15 (2078) - ENSG00000168792	TP53I13 (3427) - ENSG00000167543
17_10	26056070	29905511	FALSE	17	27889643	29562625	rs62070804	chr17:27889643_C_T	L_HDL_TG_pct	C	T	0.0177	0.0012	0.0076	0.0178	0.0514	0.007	12.6	+++	0	1.334	2	0.2897	Triglycerides to Total Lipids in Large HDL percentage	%	Relative lipoprotein lipid concentrations	Large HDL ratios	Percentage	23638	23938	0.148914	0.0942594	0.942545	0.0899528	0.0772524	0.612145	0.0505404	0.00707513	12.0407	rs62070804	FALSE														ABHD15 (2078) - ENSG00000168792	TP53I13 (3427) - ENSG00000167543
17_10	26056070	29905511	FALSE	17	27889643	29562625	rs62070804	chr17:27889643_C_T	M_HDL_CE_pct	C	T	0.0177	0.0012	0.0076	0.0178	-0.0504	0.0073	11.23	---	0	1.104	2	0.2398	Cholesteryl Esters to Total Lipids in Medium HDL percentage	%	Relative lipoprotein lipid concentrations	Medium HDL ratios	Percentage	23641	23941	-0.14241	0.0959224	0.861259	-0.0832494	0.0790674	0.534037	-0.0496055	0.00738315	10.7369	rs62070804	FALSE														ABHD15 (2078) - ENSG00000168792	TP53I13 (3427) - ENSG00000167543
17_10	26056070	29905511	FALSE	17	27889643	29562625	rs62070804	chr17:27889643_C_T	M_HDL_C_pct	C	T	0.0177	0.0012	0.0076	0.0178	-0.0516	0.0071	12.28	---	0	1.148	2	0.2493	Cholesterol to Total Lipids in Medium HDL percentage	%	Relative lipoprotein lipid concentrations	Medium HDL ratios	Percentage	23640	23940	-0.117666	0.0948734	0.66779	-0.114137	0.0778076	0.84649	-0.0506602	0.00719399	11.7224	rs62070804	FALSE														ABHD15 (2078) - ENSG00000168792	TP53I13 (3427) - ENSG00000167543
17_10	26056070	29905511	FALSE	17	27889643	29562625	rs62070804	chr17:27889643_C_T	M_HDL_TG_pct	C	T	0.0177	0.0012	0.0076	0.0178	0.0538	0.0072	13.12	+++	0	0.852	2	0.1851	Triglycerides to Total Lipids in Medium HDL percentage	%	Relative lipoprotein lipid concentrations	Medium HDL ratios	Percentage	23643	23943	0.134144	0.0954171	0.796521	0.0822488	0.0781095	0.534106	0.0530451	0.00724156	12.6221	rs62070804	FALSE														ABHD15 (2078) - ENSG00000168792	TP53I13 (3427) - ENSG00000167543
17_10	26056070	29905511	FALSE	17	27889643	29562625	rs62070804	chr17:27889643_C_T	M_LDL_FC_pct	C	T	0.0177	0.0012	0.0076	0.0178	-0.0457	0.0071	9.8	---	0	1.401	2	0.3043	Free Cholesterol to Total Lipids in Medium LDL percentage	%	Relative lipoprotein lipid concentrations	Medium LDL ratios	Percentage	23622	23922	-0.13843	0.0952355	0.835441	-0.0973508	0.0784126	0.668747	-0.0447021	0.00718968	9.29669	rs62070804	FALSE														ABHD15 (2078) - ENSG00000168792	TP53I13 (3427) - ENSG00000167543
17_10	26056070	29905511	FALSE	17	27889643	29562625	rs62070804	chr17:27889643_C_T	S_HDL_TG	C	T	0.0177	0.0012	0.0076	0.0178	0.0523	0.0073	12.16	+++	0	1.496	2	0.3249	Triglycerides in Small HDL	mmol/L	Lipoprotein subclasses	Small HDL (average diameter 8.7 nm)	Non-derived	23578	23878	0.16609	0.0957046	1.08269	0.0732201	0.0795088	0.44721	0.0514569	0.00733676	11.6339	rs62070804	FALSE														ABHD15 (2078) - ENSG00000168792	TP53I13 (3427) - ENSG00000167543
17_10	26056070	29905511	FALSE	17	27889643	29562625	rs62070804	chr17:27889643_C_T	S_HDL_TG_pct	C	T	0.0177	0.0012	0.0076	0.0178	0.0539	0.0071	13.46	+++	0	1.129	2	0.2452	Triglycerides to Total Lipids in Small HDL percentage	%	Relative lipoprotein lipid concentrations	Small HDL ratios	Percentage	23648	23948	0.133278	0.0943647	0.801781	0.103224	0.0772954	0.740579	0.0530342	0.00716366	12.8764	rs62070804	FALSE														ABHD15 (2078) - ENSG00000168792	TP53I13 (3427) - ENSG00000167543
17_10	26056070	29905511	FALSE	17	27889643	29562625	rs62070804	chr17:27889643_C_T	S_VLDL_TG	C	T	0.0177	0.0012	0.0076	0.0178	0.0505	0.0074	11.12	+++	0	0.834	2	0.1812	Triglycerides in Small VLDL	mmol/L	Lipoprotein subclasses	Small VLDL (average diameter 36.8 nm)	Non-derived	23515	23815	0.134847	0.0955174	0.801281	0.0677708	0.0794233	0.405055	0.049862	0.00743617	10.6969	rs62070804	FALSE														ABHD15 (2078) - ENSG00000168792	TP53I13 (3427) - ENSG00000167543
17_10	26056070	29905511	FALSE	17	27889643	29562625	rs62070804	chr17:27889643_C_T	TG_by_PG	C	T	0.0177	0.0012	0.0076	0.0178	0.0491	0.0071	11.46	+++	0	1.018	2	0.2212	Triglycerides to Phosphoglycerides ratio	ratio	Other lipids		Ratio	23435	23735	0.0592002	0.0927555	0.281235	0.125375	0.0764182	0.996236	0.0483764	0.00710652	11.0025	rs62070804	FALSE														ABHD15 (2078) - ENSG00000168792	TP53I13 (3427) - ENSG00000167543
17_10	26056070	29905511	FALSE	17	27889643	29562625	rs62070804	chr17:27889643_C_T	XL_HDL_TG_pct	C	T	0.0177	0.0012	0.0076	0.0178	0.0516	0.007	12.84	+++	0	1.859	2	0.4036	Triglycerides to Total Lipids in Very Large HDL percentage	%	Relative lipoprotein lipid concentrations	Very large HDL ratios	Percentage	23633	23933	0.162936	0.093404	1.09106	0.101248	0.0769355	0.725448	0.0505745	0.00703338	12.1905	rs62070804	FALSE														ABHD15 (2078) - ENSG00000168792	TP53I13 (3427) - ENSG00000167543
17_10	26056070	29905511	FALSE	17	27935546	29608528	rs9911167	chr17:27935546_C_T	LA	T	C	0.4534	0.01	0.5454	0.6375	0.0138	0.002	11.01	+++	0	0.589	2	0.1278	Linoleic Acid	mmol/L	Fatty acids		Non-derived	23449	23749	-0.00381539	0.0185988	0.0770351	-0.00615313	0.014501	0.173065	-0.0141111	0.0020645	11.0865	rs1017529||rs1038088||rs1050565||rs11080107||rs11370020||rs11395406||rs11412443||rs11656408||rs12945042||rs13723||rs151317021||rs17767256||rs1808923||rs201740279||rs2020942||rs216466||rs216472||rs2244592||rs2250320||rs2259855||rs2617881||rs2729443||rs2729450||rs3097118||rs3102560||rs3110095||rs3110494||rs3110496||rs33980254||rs3760456||rs3764449||rs3794794||rs3794806||rs3794809||rs3809789||rs3809790||rs3840872||rs4291964||rs4474742||rs4795538||rs533654721||rs55866125||rs56129908||rs60967688||rs62070270||rs6505173||rs6505191||rs7211246||rs7214014||rs7214248||rs7220401||rs72823964||rs73268099||rs76515799||rs8073217||rs8073292||rs8080772||rs880749||rs9893169||rs9897794||rs9902453||rs9911167||rs9916613	TRUE	intron_variant	MODIFIER	ANKRD13B	ENSG00000198720	6.937	0.96813	27953390	-	3_prime_UTR_variant	MODIFIER	ENSG00000141298	SSH2	9.561	CORO6 (6228) - ENSG00000167549	ANKRD13B (124) - ENSG00000198720
17_10	26056070	29905511	FALSE	17	27935546	29608528	rs9911167	chr17:27935546_C_T	Omega_6	T	C	0.4534	0.0099	0.5454	0.6375	0.0133	0.002	10.3	+++	0	0.279	2	0.06061	Omega-6 Fatty Acids	mmol/L	Fatty acids		Non-derived	23445	23745	-0.0102779	0.018645	0.235473	-0.00611009	0.0145014	0.17166	-0.0134723	0.00205491	10.2578	rs1017529||rs1038088||rs1050565||rs11080107||rs11370020||rs11395406||rs11412443||rs11656408||rs12945042||rs13723||rs151317021||rs17767256||rs1808923||rs201740279||rs2020942||rs216466||rs216472||rs2244592||rs2250320||rs2259855||rs2617881||rs2729443||rs2729450||rs3097118||rs3102560||rs3110095||rs3110494||rs3110496||rs33980254||rs3760456||rs3764449||rs3794794||rs3794806||rs3794809||rs3809789||rs3809790||rs3840872||rs4291964||rs4474742||rs4795538||rs533654721||rs55866125||rs56129908||rs60967688||rs62070270||rs6505173||rs6505191||rs7211246||rs7214014||rs7214248||rs7220401||rs72823964||rs73268099||rs76515799||rs8073217||rs8073292||rs8080772||rs880749||rs9893169||rs9897794||rs9902453||rs9911167||rs9916613	TRUE	intron_variant	MODIFIER	ANKRD13B	ENSG00000198720	6.937	0.96813	27953390	-	3_prime_UTR_variant	MODIFIER	ENSG00000141298	SSH2	9.561	CORO6 (6228) - ENSG00000167549	ANKRD13B (124) - ENSG00000198720
17_10	26056070	29905511	FALSE	17	28564346	30237328	rs25531	chr17:28564346_C_T	S_LDL_TG_pct	T	C	0.0831	0.0341	0.7484	0.9251	0.0235	0.0037	9.84	+++	0	0.118	2	0.02558	Triglycerides to Total Lipids in Small LDL percentage	%	Relative lipoprotein lipid concentrations	Small LDL ratios	Percentage	23628	23928	-0.0170898	0.0193868	0.422464	-0.0220701	0.0212352	0.524825	-0.0237419	0.00378519	9.44888	rs1050565||rs11656408||rs116691607||rs12945042||rs140700||rs17767256||rs2321706||rs2729443||rs3103307||rs3110095||rs33980254||rs3764449||rs3794806||rs4795538||rs533654721||rs55866125||rs6354||rs6505173||rs7214014||rs7214248||rs73268099||rs8073292||rs8076005||rs9897794	TRUE														SLC6A4 (1326) - ENSG00000108576	SLC6A4 (1326) - ENSG00000108576
17_10	26056070	29905511	FALSE	17	28643350	30316332	rs533654721	chr17:28643350_C_CT	L_HDL_TG	C	CT	0.3178	0.0025	0.3001	0.328	-0.015	0.002	12.79	-+-	40.4	3.356	2	0.7288	Triglycerides in Large HDL	mmol/L	Lipoprotein subclasses	Large HDL (average diameter 12.1 nm)	Non-derived	23564	23864	-0.0276671	0.0191221	0.829933	0.0123449	0.0160536	0.354669	-0.0152636	0.00205691	12.9335	rs1038088||rs1050565||rs11395406||rs11412443||rs11656408||rs12945042||rs17669584||rs17767256||rs2011614||rs201740279||rs2020942||rs216450||rs216466||rs216472||rs2244592||rs2250320||rs2321706||rs3097118||rs3102560||rs3103307||rs3110095||rs33980254||rs3764449||rs3794794||rs3794806||rs3794809||rs4291964||rs4474742||rs4795538||rs533654721||rs55866125||rs56129908||rs56881390||rs60967688||rs62070270||rs6505173||rs6505191||rs7211246||rs7214014||rs7214248||rs73268099||rs8073217||rs9893169||rs9897794||rs9902453||rs9911167||rs9916613	TRUE	downstream_gene_variant	MODIFIER	TMIGD1	ENSG00000182271	0.691	0.920427	28576076	rs1050565	missense_variant	MODERATE	ENSG00000108578	BLMH	9.008	TMIGD1 (1) - ENSG00000182271	TMIGD1 (17715) - ENSG00000182271
17_10	26056070	29905511	FALSE	17	28661769	30334751	rs6505176	chr17:28661769_G_T	ApoA1	T	G	0.3336	0.0235	0.4647	0.6758	0.0149	0.0019	14.03	+++	0	0.938	2	0.2036	Apolipoprotein A1	g/l	Apolipoproteins		Non-derived	23440	23740	-0.000208874	0.016615	0.00437807	-0.020519	0.0143062	0.819604	-0.0149786	0.00195116	13.7873	rs1038088||rs1050565||rs11080107||rs11395406||rs11412443||rs11656408||rs12945042||rs13723||rs17669584||rs17767256||rs1808923||rs2011614||rs2020942||rs216450||rs216466||rs216472||rs2244592||rs2250320||rs2259855||rs2321706||rs2617881||rs2729450||rs3097118||rs3103307||rs3110095||rs33980254||rs3760456||rs3764449||rs3794794||rs3794806||rs3794809||rs3809789||rs3809790||rs3840872||rs4291964||rs4474742||rs4795538||rs533654721||rs55866125||rs56129908||rs56881390||rs60967688||rs62070270||rs6505173||rs6505191||rs7211246||rs7214014||rs7214248||rs7220401||rs73268099||rs76515799||rs8080772||rs880749||rs9893169||rs9897794||rs9902453||rs9911167||rs9916613	TRUE	upstream_gene_variant	MODIFIER	TMIGD1	ENSG00000182271	0.569	0.93519	28664041	rs6505177	upstream_gene_variant	MODIFIER	ENSG00000182271	TMIGD1	7.299	TMIGD1 (692) - ENSG00000182271	TMIGD1 (692) - ENSG00000182271
17_10	26056070	29905511	FALSE	17	28661769	30334751	rs6505176	chr17:28661769_G_T	HDL_L	T	G	0.3336	0.0231	0.4647	0.6758	0.0137	0.0019	12.7	++-	10.2	2.227	2	0.4835	Total Lipids in HDL	mmol/L	Total lipids		Composite	23426	23726	0.00360428	0.0164163	0.0829054	-0.0285365	0.0140444	1.37504	-0.0136933	0.00189781	12.2692	rs1038088||rs1050565||rs11080107||rs11395406||rs11412443||rs11656408||rs12945042||rs13723||rs17669584||rs17767256||rs1808923||rs2011614||rs2020942||rs216450||rs216466||rs216472||rs2244592||rs2250320||rs2259855||rs2321706||rs2617881||rs2729450||rs3097118||rs3103307||rs3110095||rs33980254||rs3760456||rs3764449||rs3794794||rs3794806||rs3794809||rs3809789||rs3809790||rs3840872||rs4291964||rs4474742||rs4795538||rs533654721||rs55866125||rs56129908||rs56881390||rs60967688||rs62070270||rs6505173||rs6505191||rs7211246||rs7214014||rs7214248||rs7220401||rs73268099||rs76515799||rs8080772||rs880749||rs9893169||rs9897794||rs9902453||rs9911167||rs9916613	TRUE	upstream_gene_variant	MODIFIER	TMIGD1	ENSG00000182271	0.569	0.93519	28664041	rs6505177	upstream_gene_variant	MODIFIER	ENSG00000182271	TMIGD1	7.299	TMIGD1 (692) - ENSG00000182271	TMIGD1 (692) - ENSG00000182271
17_10	26056070	29905511	FALSE	17	28661769	30334751	rs6505176	chr17:28661769_G_T	HDL_P	T	G	0.3338	0.0239	0.4647	0.6758	0.0145	0.002	12.67	+++	0	0.296	2	0.06424	Concentration of HDL Particles	mmol/L	Lipoprotein particle concentrations		Composite	23430	23730	-0.0103728	0.0168163	0.269744	-0.00766242	0.0145009	0.223869	-0.0147362	0.0020148	12.5861	rs1038088||rs1050565||rs11080107||rs11395406||rs11412443||rs11656408||rs12945042||rs13723||rs17669584||rs17767256||rs1808923||rs2011614||rs2020942||rs216450||rs216466||rs216472||rs2244592||rs2250320||rs2259855||rs2321706||rs2617881||rs2729450||rs3097118||rs3103307||rs3110095||rs33980254||rs3760456||rs3764449||rs3794794||rs3794806||rs3794809||rs3809789||rs3809790||rs3840872||rs4291964||rs4474742||rs4795538||rs533654721||rs55866125||rs56129908||rs56881390||rs60967688||rs62070270||rs6505173||rs6505191||rs7211246||rs7214014||rs7214248||rs7220401||rs73268099||rs76515799||rs8080772||rs880749||rs9893169||rs9897794||rs9902453||rs9911167||rs9916613	TRUE	upstream_gene_variant	MODIFIER	TMIGD1	ENSG00000182271	0.569	0.93519	28664041	rs6505177	upstream_gene_variant	MODIFIER	ENSG00000182271	TMIGD1	7.299	TMIGD1 (692) - ENSG00000182271	TMIGD1 (692) - ENSG00000182271
17_10	26056070	29905511	FALSE	17	28661769	30334751	rs6505176	chr17:28661769_G_T	HDL_PL	T	G	0.3336	0.0234	0.4647	0.6758	0.0139	0.0019	12.83	++-	26.6	2.726	2	0.5919	Phospholipids in HDL	mmol/L	Phospholipids		Composite	23414	23714	0.00566418	0.0164135	0.136662	-0.0300442	0.0141287	1.47542	-0.0139174	0.00191722	12.4094	rs1038088||rs1050565||rs11080107||rs11395406||rs11412443||rs11656408||rs12945042||rs13723||rs17669584||rs17767256||rs1808923||rs2011614||rs2020942||rs216450||rs216466||rs216472||rs2244592||rs2250320||rs2259855||rs2321706||rs2617881||rs2729450||rs3097118||rs3103307||rs3110095||rs33980254||rs3760456||rs3764449||rs3794794||rs3794806||rs3794809||rs3809789||rs3809790||rs3840872||rs4291964||rs4474742||rs4795538||rs533654721||rs55866125||rs56129908||rs56881390||rs60967688||rs62070270||rs6505173||rs6505191||rs7211246||rs7214014||rs7214248||rs7220401||rs73268099||rs76515799||rs8080772||rs880749||rs9893169||rs9897794||rs9902453||rs9911167||rs9916613	TRUE	upstream_gene_variant	MODIFIER	TMIGD1	ENSG00000182271	0.569	0.93519	28664041	rs6505177	upstream_gene_variant	MODIFIER	ENSG00000182271	TMIGD1	7.299	TMIGD1 (692) - ENSG00000182271	TMIGD1 (692) - ENSG00000182271
17_10	26056070	29905511	FALSE	17	28661769	30334751	rs6505176	chr17:28661769_G_T	M_HDL_C	T	G	0.3337	0.0238	0.4647	0.6758	0.014	0.0019	12.41	++-	0	0.92	2	0.1997	Cholesterol in Medium HDL	mmol/L	Lipoprotein subclasses	Medium HDL (average diameter 10.9 nm)	Composite	23568	23868	6.20562e-05	0.0165182	0.00130376	-0.0202192	0.0142111	0.810222	-0.0141254	0.00196641	12.1672	rs1038088||rs1050565||rs11080107||rs11395406||rs11412443||rs11656408||rs12945042||rs13723||rs17669584||rs17767256||rs1808923||rs2011614||rs2020942||rs216450||rs216466||rs216472||rs2244592||rs2250320||rs2259855||rs2321706||rs2617881||rs2729450||rs3097118||rs3103307||rs3110095||rs33980254||rs3760456||rs3764449||rs3794794||rs3794806||rs3794809||rs3809789||rs3809790||rs3840872||rs4291964||rs4474742||rs4795538||rs533654721||rs55866125||rs56129908||rs56881390||rs60967688||rs62070270||rs6505173||rs6505191||rs7211246||rs7214014||rs7214248||rs7220401||rs73268099||rs76515799||rs8080772||rs880749||rs9893169||rs9897794||rs9902453||rs9911167||rs9916613	TRUE	upstream_gene_variant	MODIFIER	TMIGD1	ENSG00000182271	0.569	0.93519	28664041	rs6505177	upstream_gene_variant	MODIFIER	ENSG00000182271	TMIGD1	7.299	TMIGD1 (692) - ENSG00000182271	TMIGD1 (692) - ENSG00000182271
17_10	26056070	29905511	FALSE	17	28661769	30334751	rs6505176	chr17:28661769_G_T	M_HDL_CE	T	G	0.3337	0.0239	0.4647	0.6758	0.0139	0.0019	12.08	++-	0	0.807	2	0.1752	Cholesteryl Esters in Medium HDL	mmol/L	Lipoprotein subclasses	Medium HDL (average diameter 10.9 nm)	Non-derived	23569	23869	6.9471e-05	0.0165472	0.00145724	-0.0181506	0.0142544	0.692713	-0.0140457	0.0019788	11.8979	rs1038088||rs1050565||rs11080107||rs11395406||rs11412443||rs11656408||rs12945042||rs13723||rs17669584||rs17767256||rs1808923||rs2011614||rs2020942||rs216450||rs216466||rs216472||rs2244592||rs2250320||rs2259855||rs2321706||rs2617881||rs2729450||rs3097118||rs3103307||rs3110095||rs33980254||rs3760456||rs3764449||rs3794794||rs3794806||rs3794809||rs3809789||rs3809790||rs3840872||rs4291964||rs4474742||rs4795538||rs533654721||rs55866125||rs56129908||rs56881390||rs60967688||rs62070270||rs6505173||rs6505191||rs7211246||rs7214014||rs7214248||rs7220401||rs73268099||rs76515799||rs8080772||rs880749||rs9893169||rs9897794||rs9902453||rs9911167||rs9916613	TRUE	upstream_gene_variant	MODIFIER	TMIGD1	ENSG00000182271	0.569	0.93519	28664041	rs6505177	upstream_gene_variant	MODIFIER	ENSG00000182271	TMIGD1	7.299	TMIGD1 (692) - ENSG00000182271	TMIGD1 (692) - ENSG00000182271
17_10	26056070	29905511	FALSE	17	28661769	30334751	rs6505176	chr17:28661769_G_T	M_HDL_FC	T	G	0.3336	0.0234	0.4647	0.6758	0.0142	0.0019	13.14	++-	0	1.453	2	0.3155	Free Cholesterol in Medium HDL	mmol/L	Lipoprotein subclasses	Medium HDL (average diameter 10.9 nm)	Non-derived	23570	23870	0.00118259	0.0164669	0.0256042	-0.0249882	0.0141652	1.10945	-0.0142356	0.00193109	12.7738	rs1038088||rs1050565||rs11080107||rs11395406||rs11412443||rs11656408||rs12945042||rs13723||rs17669584||rs17767256||rs1808923||rs2011614||rs2020942||rs216450||rs216466||rs216472||rs2244592||rs2250320||rs2259855||rs2321706||rs2617881||rs2729450||rs3097118||rs3103307||rs3110095||rs33980254||rs3760456||rs3764449||rs3794794||rs3794806||rs3794809||rs3809789||rs3809790||rs3840872||rs4291964||rs4474742||rs4795538||rs533654721||rs55866125||rs56129908||rs56881390||rs60967688||rs62070270||rs6505173||rs6505191||rs7211246||rs7214014||rs7214248||rs7220401||rs73268099||rs76515799||rs8080772||rs880749||rs9893169||rs9897794||rs9902453||rs9911167||rs9916613	TRUE	upstream_gene_variant	MODIFIER	TMIGD1	ENSG00000182271	0.569	0.93519	28664041	rs6505177	upstream_gene_variant	MODIFIER	ENSG00000182271	TMIGD1	7.299	TMIGD1 (692) - ENSG00000182271	TMIGD1 (692) - ENSG00000182271
17_10	26056070	29905511	FALSE	17	28661769	30334751	rs6505176	chr17:28661769_G_T	M_HDL_L	T	G	0.3338	0.0239	0.4647	0.6758	0.0146	0.002	13.06	++-	0	1.434	2	0.3115	Total Lipids in Medium HDL	mmol/L	Lipoprotein subclasses	Medium HDL (average diameter 10.9 nm)	Composite	23566	23866	0.00325144	0.0166168	0.0732118	-0.0221517	0.0143445	0.911778	-0.0147114	0.00199018	12.8398	rs1038088||rs1050565||rs11080107||rs11395406||rs11412443||rs11656408||rs12945042||rs13723||rs17669584||rs17767256||rs1808923||rs2011614||rs2020942||rs216450||rs216466||rs216472||rs2244592||rs2250320||rs2259855||rs2321706||rs2617881||rs2729450||rs3097118||rs3103307||rs3110095||rs33980254||rs3760456||rs3764449||rs3794794||rs3794806||rs3794809||rs3809789||rs3809790||rs3840872||rs4291964||rs4474742||rs4795538||rs533654721||rs55866125||rs56129908||rs56881390||rs60967688||rs62070270||rs6505173||rs6505191||rs7211246||rs7214014||rs7214248||rs7220401||rs73268099||rs76515799||rs8080772||rs880749||rs9893169||rs9897794||rs9902453||rs9911167||rs9916613	TRUE	upstream_gene_variant	MODIFIER	TMIGD1	ENSG00000182271	0.569	0.93519	28664041	rs6505177	upstream_gene_variant	MODIFIER	ENSG00000182271	TMIGD1	7.299	TMIGD1 (692) - ENSG00000182271	TMIGD1 (692) - ENSG00000182271
17_10	26056070	29905511	FALSE	17	28661769	30334751	rs6505176	chr17:28661769_G_T	M_HDL_P	T	G	0.3337	0.0237	0.4647	0.6758	0.0148	0.0019	13.7	++-	0	1.19	2	0.2584	Concentration of Medium HDL Particles	mmol/L	Lipoprotein subclasses	Medium HDL (average diameter 10.9 nm)	Non-derived	23565	23865	0.00183468	0.0165738	0.0400738	-0.0208252	0.0142578	0.84128	-0.0149238	0.00196652	13.4914	rs1038088||rs1050565||rs11080107||rs11395406||rs11412443||rs11656408||rs12945042||rs13723||rs17669584||rs17767256||rs1808923||rs2011614||rs2020942||rs216450||rs216466||rs216472||rs2244592||rs2250320||rs2259855||rs2321706||rs2617881||rs2729450||rs3097118||rs3103307||rs3110095||rs33980254||rs3760456||rs3764449||rs3794794||rs3794806||rs3794809||rs3809789||rs3809790||rs3840872||rs4291964||rs4474742||rs4795538||rs533654721||rs55866125||rs56129908||rs56881390||rs60967688||rs62070270||rs6505173||rs6505191||rs7211246||rs7214014||rs7214248||rs7220401||rs73268099||rs76515799||rs8080772||rs880749||rs9893169||rs9897794||rs9902453||rs9911167||rs9916613	TRUE	upstream_gene_variant	MODIFIER	TMIGD1	ENSG00000182271	0.569	0.93519	28664041	rs6505177	upstream_gene_variant	MODIFIER	ENSG00000182271	TMIGD1	7.299	TMIGD1 (692) - ENSG00000182271	TMIGD1 (692) - ENSG00000182271
17_10	26056070	29905511	FALSE	17	28661769	30334751	rs6505176	chr17:28661769_G_T	M_HDL_PL	T	G	0.3338	0.0241	0.4647	0.6758	0.0143	0.002	12.28	++-	0	1.862	2	0.4043	Phospholipids in Medium HDL	mmol/L	Lipoprotein subclasses	Medium HDL (average diameter 10.9 nm)	Non-derived	23567	23867	0.00577489	0.0166456	0.137485	-0.0235058	0.0144568	0.983113	-0.014388	0.00201091	12.0772	rs1038088||rs1050565||rs11080107||rs11395406||rs11412443||rs11656408||rs12945042||rs13723||rs17669584||rs17767256||rs1808923||rs2011614||rs2020942||rs216450||rs216466||rs216472||rs2244592||rs2250320||rs2259855||rs2321706||rs2617881||rs2729450||rs3097118||rs3103307||rs3110095||rs33980254||rs3760456||rs3764449||rs3794794||rs3794806||rs3794809||rs3809789||rs3809790||rs3840872||rs4291964||rs4474742||rs4795538||rs533654721||rs55866125||rs56129908||rs56881390||rs60967688||rs62070270||rs6505173||rs6505191||rs7211246||rs7214014||rs7214248||rs7220401||rs73268099||rs76515799||rs8080772||rs880749||rs9893169||rs9897794||rs9902453||rs9911167||rs9916613	TRUE	upstream_gene_variant	MODIFIER	TMIGD1	ENSG00000182271	0.569	0.93519	28664041	rs6505177	upstream_gene_variant	MODIFIER	ENSG00000182271	TMIGD1	7.299	TMIGD1 (692) - ENSG00000182271	TMIGD1 (692) - ENSG00000182271
17_10	26056070	29905511	FALSE	17	28736616	30409598	rs9972884	chr17:28736616_C_T	HDL_C	C	T	0.351	0.0192	0.1042	0.3533	-0.013	0.0018	12.08	---	0	0.987	2	0.2144	HDL Cholesterol	mmol/L	Cholesterol		Composite	23406	23706	-0.0142591	0.0259727	0.234329	-0.0269381	0.0141365	1.24637	-0.0127896	0.00184075	11.4314	rs1017529||rs1050565||rs11080107||rs11080134||rs113900126||rs11656408||rs12945042||rs13723||rs17245607||rs17669584||rs17767256||rs2011614||rs2020942||rs216450||rs216466||rs216472||rs2244592||rs2321706||rs3103307||rs3110095||rs33980254||rs3760318||rs3764419||rs3764449||rs377249930||rs3794794||rs3794806||rs3794809||rs3809789||rs3809790||rs3840872||rs4291964||rs4795538||rs533654721||rs56129908||rs60967688||rs62070270||rs6505173||rs6505191||rs7211246||rs7214014||rs7214248||rs7220401||rs73268099||rs7342976||rs7504112||rs8080772||rs9890032||rs9893169||rs9902453||rs9915567||rs9916613	TRUE	intron_variant	MODIFIER	CPD	ENSG00000108582	4.686	0.995788	28731722	-	intron_variant	MODIFIER	ENSG00000108582	CPD	2.248	CPD (30693) - ENSG00000108582	CPD (29362) - ENSG00000108582
17_10	26056070	29905511	FALSE	17	28736616	30409598	rs9972884	chr17:28736616_C_T	HDL_CE	C	T	0.3509	0.0193	0.1042	0.3533	-0.013	0.0018	11.97	---	0	0.767	2	0.1665	Cholesteryl Esters in HDL	mmol/L	Cholesteryl esters		Composite	23418	23718	-0.0137142	0.0259591	0.223813	-0.0253041	0.0141506	1.13227	-0.0128132	0.00184954	11.3691	rs1017529||rs1050565||rs11080107||rs11080134||rs113900126||rs11656408||rs12945042||rs13723||rs17245607||rs17669584||rs17767256||rs2011614||rs2020942||rs216450||rs216466||rs216472||rs2244592||rs2321706||rs3103307||rs3110095||rs33980254||rs3760318||rs3764419||rs3764449||rs377249930||rs3794794||rs3794806||rs3794809||rs3809789||rs3809790||rs3840872||rs4291964||rs4795538||rs533654721||rs56129908||rs60967688||rs62070270||rs6505173||rs6505191||rs7211246||rs7214014||rs7214248||rs7220401||rs73268099||rs7342976||rs7504112||rs8080772||rs9890032||rs9893169||rs9902453||rs9915567||rs9916613	TRUE	intron_variant	MODIFIER	CPD	ENSG00000108582	4.686	0.995788	28731722	-	intron_variant	MODIFIER	ENSG00000108582	CPD	2.248	CPD (30693) - ENSG00000108582	CPD (29362) - ENSG00000108582
17_10	26056070	29905511	FALSE	17	28736616	30409598	rs9972884	chr17:28736616_C_T	L_HDL_L	C	T	0.351	0.0188	0.1042	0.3533	-0.0113	0.0018	9.79	---	32.7	2.972	2	0.6454	Total Lipids in Large HDL	mmol/L	Lipoprotein subclasses	Large HDL (average diameter 12.1 nm)	Composite	23559	23859	-0.0221402	0.0258977	0.406049	-0.0343054	0.0138907	1.86889	-0.0108842	0.00178944	8.92682	rs1017529||rs1050565||rs11080107||rs11080134||rs113900126||rs11656408||rs12945042||rs13723||rs17245607||rs17669584||rs17767256||rs2011614||rs2020942||rs216450||rs216466||rs216472||rs2244592||rs2321706||rs3103307||rs3110095||rs33980254||rs3760318||rs3764419||rs3764449||rs377249930||rs3794794||rs3794806||rs3794809||rs3809789||rs3809790||rs3840872||rs4291964||rs4795538||rs533654721||rs56129908||rs60967688||rs62070270||rs6505173||rs6505191||rs7211246||rs7214014||rs7214248||rs7220401||rs73268099||rs7342976||rs7504112||rs8080772||rs9890032||rs9893169||rs9902453||rs9915567||rs9916613	TRUE	intron_variant	MODIFIER	CPD	ENSG00000108582	4.686	0.995788	28731722	-	intron_variant	MODIFIER	ENSG00000108582	CPD	2.248	CPD (30693) - ENSG00000108582	CPD (29362) - ENSG00000108582
17_10	26056070	29905511	FALSE	17	28736616	30409598	rs9972884	chr17:28736616_C_T	L_HDL_P	C	T	0.3511	0.0187	0.1042	0.3533	-0.0117	0.0018	10.52	---	29.4	2.833	2	0.6152	Concentration of Large HDL Particles	mmol/L	Lipoprotein subclasses	Large HDL (average diameter 12.1 nm)	Non-derived	23558	23858	-0.0216258	0.0259733	0.39248	-0.0342258	0.0138793	1.8644	-0.0112893	0.00177999	9.64527	rs1017529||rs1050565||rs11080107||rs11080134||rs113900126||rs11656408||rs12945042||rs13723||rs17245607||rs17669584||rs17767256||rs2011614||rs2020942||rs216450||rs216466||rs216472||rs2244592||rs2321706||rs3103307||rs3110095||rs33980254||rs3760318||rs3764419||rs3764449||rs377249930||rs3794794||rs3794806||rs3794809||rs3809789||rs3809790||rs3840872||rs4291964||rs4795538||rs533654721||rs56129908||rs60967688||rs62070270||rs6505173||rs6505191||rs7211246||rs7214014||rs7214248||rs7220401||rs73268099||rs7342976||rs7504112||rs8080772||rs9890032||rs9893169||rs9902453||rs9915567||rs9916613	TRUE	intron_variant	MODIFIER	CPD	ENSG00000108582	4.686	0.995788	28731722	-	intron_variant	MODIFIER	ENSG00000108582	CPD	2.248	CPD (30693) - ENSG00000108582	CPD (29362) - ENSG00000108582
17_10	26056070	29905511	FALSE	17	28812120	30485102	rs10512432	chr17:28812120_A_G	HDL_FC	G	A	0.3455	0.0188	0.1032	0.3478	-0.0127	0.0018	11.65	---	0	1.269	2	0.2756	Free Cholesterol in HDL	mmol/L	Free cholesterol		Composite	23422	23722	-0.0183447	0.0262562	0.31448	-0.0284463	0.014331	1.32651	-0.0124646	0.00183606	10.9466	rs1017529||rs1050565||rs11080107||rs11080134||rs113900126||rs11656408||rs12945042||rs17245607||rs17669584||rs17767256||rs2011614||rs2020942||rs216450||rs216466||rs216472||rs2244592||rs2321706||rs3103307||rs3110095||rs33980254||rs3760318||rs3764419||rs3764449||rs377249930||rs3794794||rs3794806||rs3794809||rs3809789||rs3809790||rs3840872||rs4291964||rs4795538||rs533654721||rs56129908||rs60967688||rs62070270||rs6505173||rs6505191||rs7211246||rs7214014||rs7214248||rs7220401||rs73267833||rs73268099||rs7342976||rs7504112||rs8080772||rs9890032||rs9893169||rs9902453||rs9915567||rs9916613	TRUE	intron_variant	MODIFIER	GOSR1	ENSG00000108587	1.138	0.96925	28731722	-	intron_variant	MODIFIER	ENSG00000108582	CPD	2.248	GOSR1 (7740) - ENSG00000108587	GOSR1 (6607) - ENSG00000108587
17_10	26056070	29905511	FALSE	17	28812120	30485102	rs10512432	chr17:28812120_A_G	Total_P	G	A	0.3453	0.0198	0.1032	0.3478	-0.0146	0.002	12.77	---	0	0.033	2	0.007113	Total Concentration of Lipoprotein Particles	mmol/L	Lipoprotein particle concentrations		Composite	23427	23727	-0.0106206	0.0271651	0.157501	-0.0161959	0.0150085	0.552014	-0.0145993	0.00200442	12.4879	rs1017529||rs1050565||rs11080107||rs11080134||rs113900126||rs11656408||rs12945042||rs17245607||rs17669584||rs17767256||rs2011614||rs2020942||rs216450||rs216466||rs216472||rs2244592||rs2321706||rs3103307||rs3110095||rs33980254||rs3760318||rs3764419||rs3764449||rs377249930||rs3794794||rs3794806||rs3794809||rs3809789||rs3809790||rs3840872||rs4291964||rs4795538||rs533654721||rs56129908||rs60967688||rs62070270||rs6505173||rs6505191||rs7211246||rs7214014||rs7214248||rs7220401||rs73267833||rs73268099||rs7342976||rs7504112||rs8080772||rs9890032||rs9893169||rs9902453||rs9915567||rs9916613	TRUE	intron_variant	MODIFIER	GOSR1	ENSG00000108587	1.138	0.96925	28731722	-	intron_variant	MODIFIER	ENSG00000108582	CPD	2.248	GOSR1 (7740) - ENSG00000108587	GOSR1 (6607) - ENSG00000108587
17_10	26056070	29905511	FALSE	17	29031570	30704552	rs113651152	chr17:29031570_A_T	S_HDL_CE	T	A	0.1877	0.0485	0.0675	0.4994	0.0172	0.0026	10.24	+++	0	0.424	2	0.09218	Cholesteryl Esters in Small HDL	mmol/L	Lipoprotein subclasses	Small HDL (average diameter 8.7 nm)	Non-derived	23576	23876	0.0217533	0.0174396	0.673113	0.0343678	0.0291697	0.622118	0.016934	0.00266462	9.68141	17:29250282_CT_C||rs112953042||rs113900126||rs113934718||rs142816786||rs146246379||rs17245607||rs199661266||rs201275066||rs216472||rs35958868||rs3760318||rs3764419||rs377249930||rs57432042||rs57812147||rs5819889||rs62068776||rs62070628||rs62070631||rs62070638||rs62070645||rs62070648||rs62070652||rs6505191||rs6505211||rs6505216||rs7209032||rs7220770||rs7223373||rs7223535||rs7342976||rs74815160||rs7504112||rs75637630||rs76422200||rs764786839||rs78961639||rs79461387||rs8067252||rs8069884||rs8081187||rs8081496||rs9890032||rs9915567	FALSE	upstream_gene_variant	MODIFIER	RN7SL316P	ENSG00000241631	2.223	0.951323	29111368	rs11867457	missense_variant	MODERATE	ENSG00000176390	CRLF3	24.7	AC005562.1 (31763) - ENSG00000214719	CRLF3 (79861) - ENSG00000176390
17_10	26056070	29905511	FALSE	17	29435280	31108262	17:29435280_GTTTTTTTT_G	chr17:29435280_G_GTTTTTTTT	Omega_6	GTTTTTTTT	G	0.7199	0.0393	0.4268	0.7266	0.0152	0.0023	10.53	+--	67.4	6.144	2	1.334	Omega-6 Fatty Acids	mmol/L	Fatty acids		Non-derived	23445	23745	-0.0159358	0.0181709	0.419657	-0.0107528	0.015039	0.323659	0.0163181	0.00232987	11.6038	rs1048317||rs11080149||rs11080150||rs1129506||rs112953042||rs113770589||rs11650214||rs11657989||rs12602834||rs12603885||rs12943365||rs12945088||rs17882020||rs17884466||rs2001287||rs2040792||rs2525565||rs2525570||rs2854313||rs2854322||rs2854332||rs2854334||rs28623270||rs2905787||rs2905801||rs2905804||rs2940181||rs2953013||rs2953016||rs3087591||rs35888506||rs35974893||rs3815156||rs4368212||rs4638642||rs554877749||rs60642411||rs61296342||rs7208859||rs7210604||rs72813607||rs72813627||rs72815614||rs72815624||rs731758||rs734403||rs7502556||rs8065496||rs8067440||rs8067737||rs9893872||rs9912537||rs9913470	TRUE	intron_variant	MODIFIER	NF1	ENSG00000196712	0.736	0.892263	29508775	rs1801052	synonymous_variant	LOW	ENSG00000196712	NF1	2.749	NF1 (13335) - ENSG00000196712	NF1 (13054) - ENSG00000196712
17_10	26056070	29905511	FALSE	17	29435280	31108262	17:29435280_GTTTTTTTT_G	chr17:29435280_G_GTTTTTTTT	PUFA	GTTTTTTTT	G	0.72	0.039	0.4268	0.7266	0.0153	0.0023	10.78	+--	56.7	4.618	2	1.003	Polyunsaturated Fatty Acids	mmol/L	Fatty acids		Composite	23446	23746	-0.0101399	0.0182079	0.238374	-0.00850572	0.0150663	0.242317	0.0162508	0.00231377	11.6648	rs1048317||rs11080149||rs11080150||rs1129506||rs112953042||rs113770589||rs11650214||rs11657989||rs12602834||rs12603885||rs12943365||rs12945088||rs17882020||rs17884466||rs2001287||rs2040792||rs2525565||rs2525570||rs2854313||rs2854322||rs2854332||rs2854334||rs28623270||rs2905787||rs2905801||rs2905804||rs2940181||rs2953013||rs2953016||rs3087591||rs35888506||rs35974893||rs3815156||rs4368212||rs4638642||rs554877749||rs60642411||rs61296342||rs7208859||rs7210604||rs72813607||rs72813627||rs72815614||rs72815624||rs731758||rs734403||rs7502556||rs8065496||rs8067440||rs8067737||rs9893872||rs9912537||rs9913470	TRUE	intron_variant	MODIFIER	NF1	ENSG00000196712	0.736	0.892263	29508775	rs1801052	synonymous_variant	LOW	ENSG00000196712	NF1	2.749	NF1 (13335) - ENSG00000196712	NF1 (13054) - ENSG00000196712
17_10	26056070	29905511	FALSE	17	29605511	31278493	17:29605511_CTTTTTTTTTTTTTTTTTTTTTTTTTT_C	chr17:29605511_C_CTTTTTTTTTTTTTTTTTTTTTTTTTT	LDL_CE	CTTTTTTTTTTTTTTTTTTTTTTTTTT	C	0.2436	0.0423	0.4606	0.7638	0.0157	0.0024	9.95	+++	0	0.974	2	0.2114	Cholesteryl Esters in LDL	mmol/L	Cholesteryl esters		Composite	23417	23717	-0.0291727	0.0178654	0.989331	-0.00571925	0.0156804	0.145508	-0.0157391	0.00249589	9.54311	rs1048317||rs11080149||rs11080150||rs111919672||rs1129506||rs112953042||rs113770589||rs11650214||rs11657989||rs12602834||rs12603885||rs12943365||rs12945088||rs17882020||rs17884466||rs2001287||rs2002094||rs2040792||rs2525565||rs2525570||rs2854313||rs2854322||rs2854332||rs2854334||rs28623270||rs2905787||rs2905801||rs2905804||rs2940181||rs2953013||rs2953016||rs3087591||rs35888506||rs35974893||rs3815156||rs4368212||rs4638642||rs554877749||rs57432042||rs60642411||rs61296342||rs7210604||rs72813607||rs72813627||rs72815614||rs72815624||rs731758||rs73267833||rs734403||rs7502556||rs8065496||rs8067440||rs8067737||rs9893872||rs9903862||rs9912537||rs9913470	TRUE	intron_variant	MODIFIER	NF1	ENSG00000196712	7.228	0.863853	29630970	rs3087591	3_prime_UTR_variant	MODIFIER	ENSG00000185862	EVI2B	0.566	OMG (6480) - ENSG00000126861	OMG (4871) - ENSG00000126861
17_10	26056070	29905511	FALSE	17	29605511	31278493	17:29605511_CTTTTTTTTTTTTTTTTTTTTTTTTTT_C	chr17:29605511_C_CTTTTTTTTTTTTTTTTTTTTTTTTTT	LDL_L	CTTTTTTTTTTTTTTTTTTTTTTTTTT	C	0.2436	0.0422	0.4606	0.7638	0.0156	0.0024	9.81	+++	0	1.054	2	0.2288	Total Lipids in LDL	mmol/L	Total lipids		Composite	23425	23725	-0.0301955	0.0178686	1.0407	-0.00585514	0.015674	0.149517	-0.0155697	0.00249179	9.3823	rs1048317||rs11080149||rs11080150||rs111919672||rs1129506||rs112953042||rs113770589||rs11650214||rs11657989||rs12602834||rs12603885||rs12943365||rs12945088||rs17882020||rs17884466||rs2001287||rs2002094||rs2040792||rs2525565||rs2525570||rs2854313||rs2854322||rs2854332||rs2854334||rs28623270||rs2905787||rs2905801||rs2905804||rs2940181||rs2953013||rs2953016||rs3087591||rs35888506||rs35974893||rs3815156||rs4368212||rs4638642||rs554877749||rs57432042||rs60642411||rs61296342||rs7210604||rs72813607||rs72813627||rs72815614||rs72815624||rs731758||rs73267833||rs734403||rs7502556||rs8065496||rs8067440||rs8067737||rs9893872||rs9903862||rs9912537||rs9913470	TRUE	intron_variant	MODIFIER	NF1	ENSG00000196712	7.228	0.863853	29630970	rs3087591	3_prime_UTR_variant	MODIFIER	ENSG00000185862	EVI2B	0.566	OMG (6480) - ENSG00000126861	OMG (4871) - ENSG00000126861
17_10	26056070	29905511	FALSE	17	29605511	31278493	17:29605511_CTTTTTTTTTTTTTTTTTTTTTTTTTT_C	chr17:29605511_C_CTTTTTTTTTTTTTTTTTTTTTTTTTT	L_LDL_C	CTTTTTTTTTTTTTTTTTTTTTTTTTT	C	0.2434	0.0419	0.4606	0.7638	0.0155	0.0024	9.88	+++	0	1.271	2	0.276	Cholesterol in Large LDL	mmol/L	Lipoprotein subclasses	Large LDL (average diameter 25.5 nm)	Composite	23533	23833	-0.0330912	0.0178715	1.19328	-0.00694198	0.0156066	0.182795	-0.0154059	0.00246888	9.3591	rs1048317||rs11080149||rs11080150||rs111919672||rs1129506||rs112953042||rs113770589||rs11650214||rs11657989||rs12602834||rs12603885||rs12943365||rs12945088||rs17882020||rs17884466||rs2001287||rs2002094||rs2040792||rs2525565||rs2525570||rs2854313||rs2854322||rs2854332||rs2854334||rs28623270||rs2905787||rs2905801||rs2905804||rs2940181||rs2953013||rs2953016||rs3087591||rs35888506||rs35974893||rs3815156||rs4368212||rs4638642||rs554877749||rs57432042||rs60642411||rs61296342||rs7210604||rs72813607||rs72813627||rs72815614||rs72815624||rs731758||rs73267833||rs734403||rs7502556||rs8065496||rs8067440||rs8067737||rs9893872||rs9903862||rs9912537||rs9913470	TRUE	intron_variant	MODIFIER	NF1	ENSG00000196712	7.228	0.863853	29630970	rs3087591	3_prime_UTR_variant	MODIFIER	ENSG00000185862	EVI2B	0.566	OMG (6480) - ENSG00000126861	OMG (4871) - ENSG00000126861
17_10	26056070	29905511	FALSE	17	29605511	31278493	17:29605511_CTTTTTTTTTTTTTTTTTTTTTTTTTT_C	chr17:29605511_C_CTTTTTTTTTTTTTTTTTTTTTTTTTT	L_LDL_CE	CTTTTTTTTTTTTTTTTTTTTTTTTTT	C	0.2435	0.042	0.4606	0.7638	0.0159	0.0024	10.26	+++	0	1.306	2	0.2836	Cholesteryl Esters in Large LDL	mmol/L	Lipoprotein subclasses	Large LDL (average diameter 25.5 nm)	Non-derived	23534	23834	-0.0332522	0.0178756	1.20164	-0.00649723	0.0156292	0.169013	-0.0157885	0.00247622	9.7406	rs1048317||rs11080149||rs11080150||rs111919672||rs1129506||rs112953042||rs113770589||rs11650214||rs11657989||rs12602834||rs12603885||rs12943365||rs12945088||rs17882020||rs17884466||rs2001287||rs2002094||rs2040792||rs2525565||rs2525570||rs2854313||rs2854322||rs2854332||rs2854334||rs28623270||rs2905787||rs2905801||rs2905804||rs2940181||rs2953013||rs2953016||rs3087591||rs35888506||rs35974893||rs3815156||rs4368212||rs4638642||rs554877749||rs57432042||rs60642411||rs61296342||rs7210604||rs72813607||rs72813627||rs72815614||rs72815624||rs731758||rs73267833||rs734403||rs7502556||rs8065496||rs8067440||rs8067737||rs9893872||rs9903862||rs9912537||rs9913470	TRUE	intron_variant	MODIFIER	NF1	ENSG00000196712	7.228	0.863853	29630970	rs3087591	3_prime_UTR_variant	MODIFIER	ENSG00000185862	EVI2B	0.566	OMG (6480) - ENSG00000126861	OMG (4871) - ENSG00000126861
17_10	26056070	29905511	FALSE	17	29605511	31278493	17:29605511_CTTTTTTTTTTTTTTTTTTTTTTTTTT_C	chr17:29605511_C_CTTTTTTTTTTTTTTTTTTTTTTTTTT	L_LDL_L	CTTTTTTTTTTTTTTTTTTTTTTTTTT	C	0.2435	0.0419	0.4606	0.7638	0.0157	0.0024	10.05	+++	0	1.299	2	0.2821	Total Lipids in Large LDL	mmol/L	Lipoprotein subclasses	Large LDL (average diameter 25.5 nm)	Composite	23531	23831	-0.0328114	0.0178802	1.17722	-0.00604136	0.0156224	0.155541	-0.0156163	0.00247426	9.55852	rs1048317||rs11080149||rs11080150||rs111919672||rs1129506||rs112953042||rs113770589||rs11650214||rs11657989||rs12602834||rs12603885||rs12943365||rs12945088||rs17882020||rs17884466||rs2001287||rs2002094||rs2040792||rs2525565||rs2525570||rs2854313||rs2854322||rs2854332||rs2854334||rs28623270||rs2905787||rs2905801||rs2905804||rs2940181||rs2953013||rs2953016||rs3087591||rs35888506||rs35974893||rs3815156||rs4368212||rs4638642||rs554877749||rs57432042||rs60642411||rs61296342||rs7210604||rs72813607||rs72813627||rs72815614||rs72815624||rs731758||rs73267833||rs734403||rs7502556||rs8065496||rs8067440||rs8067737||rs9893872||rs9903862||rs9912537||rs9913470	TRUE	intron_variant	MODIFIER	NF1	ENSG00000196712	7.228	0.863853	29630970	rs3087591	3_prime_UTR_variant	MODIFIER	ENSG00000185862	EVI2B	0.566	OMG (6480) - ENSG00000126861	OMG (4871) - ENSG00000126861
17_10	26056070	29905511	FALSE	17	29605511	31278493	17:29605511_CTTTTTTTTTTTTTTTTTTTTTTTTTT_C	chr17:29605511_C_CTTTTTTTTTTTTTTTTTTTTTTTTTT	Total_C	CTTTTTTTTTTTTTTTTTTTTTTTTTT	C	0.2433	0.0414	0.4606	0.7638	0.0154	0.0024	10	+-+	0	1.654	2	0.3591	Total Cholesterol	mmol/L	Cholesterol		Composite	23400	23700	-0.0261433	0.0178121	0.847165	0.00210313	0.0154565	0.0497485	-0.0156105	0.00242846	9.88885	rs1048317||rs11080149||rs11080150||rs111919672||rs1129506||rs112953042||rs113770589||rs11650214||rs11657989||rs12602834||rs12603885||rs12943365||rs12945088||rs17882020||rs17884466||rs2001287||rs2002094||rs2040792||rs2525565||rs2525570||rs2854313||rs2854322||rs2854332||rs2854334||rs28623270||rs2905787||rs2905801||rs2905804||rs2940181||rs2953013||rs2953016||rs3087591||rs35888506||rs35974893||rs3815156||rs4368212||rs4638642||rs554877749||rs57432042||rs60642411||rs61296342||rs7210604||rs72813607||rs72813627||rs72815614||rs72815624||rs731758||rs73267833||rs734403||rs7502556||rs8065496||rs8067440||rs8067737||rs9893872||rs9903862||rs9912537||rs9913470	TRUE	intron_variant	MODIFIER	NF1	ENSG00000196712	7.228	0.863853	29630970	rs3087591	3_prime_UTR_variant	MODIFIER	ENSG00000185862	EVI2B	0.566	OMG (6480) - ENSG00000126861	OMG (4871) - ENSG00000126861
17_10	26056070	29905511	FALSE	17	29605511	31278493	17:29605511_CTTTTTTTTTTTTTTTTTTTTTTTTTT_C	chr17:29605511_C_CTTTTTTTTTTTTTTTTTTTTTTTTTT	Total_FC	CTTTTTTTTTTTTTTTTTTTTTTTTTT	C	0.2434	0.0417	0.4606	0.7638	0.0154	0.0024	9.82	+-+	0	1.634	2	0.3547	Total Free Cholesterol	mmol/L	Free cholesterol		Composite	23419	23719	-0.0240553	0.017876	0.748587	0.00291124	0.0155632	0.0697571	-0.0156996	0.00245833	9.76964	rs1048317||rs11080149||rs11080150||rs111919672||rs1129506||rs112953042||rs113770589||rs11650214||rs11657989||rs12602834||rs12603885||rs12943365||rs12945088||rs17882020||rs17884466||rs2001287||rs2002094||rs2040792||rs2525565||rs2525570||rs2854313||rs2854322||rs2854332||rs2854334||rs28623270||rs2905787||rs2905801||rs2905804||rs2940181||rs2953013||rs2953016||rs3087591||rs35888506||rs35974893||rs3815156||rs4368212||rs4638642||rs554877749||rs57432042||rs60642411||rs61296342||rs7210604||rs72813607||rs72813627||rs72815614||rs72815624||rs731758||rs73267833||rs734403||rs7502556||rs8065496||rs8067440||rs8067737||rs9893872||rs9903862||rs9912537||rs9913470	TRUE	intron_variant	MODIFIER	NF1	ENSG00000196712	7.228	0.863853	29630970	rs3087591	3_prime_UTR_variant	MODIFIER	ENSG00000185862	EVI2B	0.566	OMG (6480) - ENSG00000126861	OMG (4871) - ENSG00000126861
17_10	26056070	29905511	FALSE	17	29712378	31385360	rs2854332	chr17:29712378_A_T	Total_L	A	T	0.3064	0.0239	0.5282	0.698	0.0143	0.0022	10.01	+-+	43.6	3.547	2	0.7703	Total Lipids in Lipoprotein Particles	mmol/L	Total lipids		Composite	23423	23723	-0.0104105	0.017175	0.264067	0.0128849	0.0147385	0.417947	-0.0149906	0.00225244	10.5485	rs1048317||rs11080149||rs11080150||rs111919672||rs1129506||rs112953042||rs113770589||rs11650214||rs11657989||rs12602834||rs12603885||rs12943365||rs12945088||rs17882020||rs17884466||rs2001287||rs2040792||rs2525565||rs2525570||rs2854313||rs2854322||rs2854332||rs2854334||rs28623270||rs2905787||rs2905801||rs2905804||rs2940181||rs2953013||rs2953016||rs3087591||rs35888506||rs35974893||rs3815156||rs4368212||rs4638642||rs554877749||rs60642411||rs61296342||rs7210604||rs72813607||rs72813627||rs72815614||rs72815624||rs731758||rs734403||rs7502556||rs8065496||rs8067440||rs8067737||rs9893872||rs9912537||rs9913470	TRUE	downstream_gene_variant	MODIFIER	NF1	ENSG00000196712	3.365	0.978048	29508775	rs1801052	synonymous_variant	LOW	ENSG00000196712	NF1	2.749	NF1 (3244) - ENSG00000196712	NF1 (5219) - ENSG00000196712
17_10	26056070	29905511	FALSE	17	29716342	31389324	rs2854303	chr17:29716342_C_G	Cholines	C	G	0.6043	0.0308	0.3933	0.9317	-0.0142	0.002	12.3	---	0	1.488	2	0.3232	Total Cholines	mmol/L	Other lipids		Non-derived	23436	23736	0.0490984	0.0345917	0.807458	0.00460466	0.0140042	0.129419	0.0142629	0.00198636	12.158	rs1048317||rs11080149||rs11080150||rs1129506||rs112953042||rs113770589||rs1142899||rs11650214||rs11657989||rs12602834||rs12603632||rs12603885||rs12943365||rs12945088||rs12950047||rs17882020||rs17884466||rs199661266||rs2001287||rs2040792||rs2525565||rs2525570||rs2854313||rs2854322||rs2854332||rs2854334||rs28623270||rs2905787||rs2905801||rs2905804||rs2940181||rs2953013||rs2953016||rs3087591||rs35888506||rs35974893||rs3815156||rs4349196||rs4368212||rs4638642||rs554877749||rs57466243||rs60642411||rs61296342||rs62068776||rs71372253||rs7208859||rs7210604||rs72813607||rs72813627||rs72815614||rs72815624||rs731758||rs734403||rs7502556||rs75637630||rs79461387||rs8065496||rs8067440||rs8067737||rs9893872||rs9912537||rs9913470	TRUE	upstream_gene_variant	MODIFIER	RAB11FIP4	ENSG00000131242	0.226	0.803113	29553485	rs2285892	synonymous_variant	LOW	ENSG00000196712	NF1	5.662	RAB11FIP4 (2300) - ENSG00000131242	RAB11FIP4 (2300) - ENSG00000131242
17_10	26056070	29905511	FALSE	17	29716342	31389324	rs2854303	chr17:29716342_C_G	Total_CE	C	G	0.6041	0.0316	0.3933	0.9317	-0.0133	0.002	10.12	-+-	0	1.599	2	0.3471	Total Esterified Cholesterol	mmol/L	Cholesteryl esters		Composite	23415	23715	0.0399047	0.0350987	0.592492	-0.00106533	0.014269	0.0266481	0.013512	0.00206867	10.187	rs1048317||rs11080149||rs11080150||rs1129506||rs112953042||rs113770589||rs1142899||rs11650214||rs11657989||rs12602834||rs12603632||rs12603885||rs12943365||rs12945088||rs12950047||rs17882020||rs17884466||rs199661266||rs2001287||rs2040792||rs2525565||rs2525570||rs2854313||rs2854322||rs2854332||rs2854334||rs28623270||rs2905787||rs2905801||rs2905804||rs2940181||rs2953013||rs2953016||rs3087591||rs35888506||rs35974893||rs3815156||rs4349196||rs4368212||rs4638642||rs554877749||rs57466243||rs60642411||rs61296342||rs62068776||rs71372253||rs7208859||rs7210604||rs72813607||rs72813627||rs72815614||rs72815624||rs731758||rs734403||rs7502556||rs75637630||rs79461387||rs8065496||rs8067440||rs8067737||rs9893872||rs9912537||rs9913470	TRUE	upstream_gene_variant	MODIFIER	RAB11FIP4	ENSG00000131242	0.226	0.803113	29553485	rs2285892	synonymous_variant	LOW	ENSG00000196712	NF1	5.662	RAB11FIP4 (2300) - ENSG00000131242	RAB11FIP4 (2300) - ENSG00000131242
17_10	26056070	29905511	FALSE	17	29716342	31389324	rs2854303	chr17:29716342_C_G	Total_PL	C	G	0.6042	0.0314	0.3933	0.9317	-0.0142	0.002	11.84	---	0	1.881	2	0.4084	Total Phospholipids in Lipoprotein Particles	mmol/L	Phospholipids		Composite	23411	23711	0.0496174	0.0347747	0.813521	0.00122981	0.0141818	0.0310988	0.014374	0.00203401	11.8	rs1048317||rs11080149||rs11080150||rs1129506||rs112953042||rs113770589||rs1142899||rs11650214||rs11657989||rs12602834||rs12603632||rs12603885||rs12943365||rs12945088||rs12950047||rs17882020||rs17884466||rs199661266||rs2001287||rs2040792||rs2525565||rs2525570||rs2854313||rs2854322||rs2854332||rs2854334||rs28623270||rs2905787||rs2905801||rs2905804||rs2940181||rs2953013||rs2953016||rs3087591||rs35888506||rs35974893||rs3815156||rs4349196||rs4368212||rs4638642||rs554877749||rs57466243||rs60642411||rs61296342||rs62068776||rs71372253||rs7208859||rs7210604||rs72813607||rs72813627||rs72815614||rs72815624||rs731758||rs734403||rs7502556||rs75637630||rs79461387||rs8065496||rs8067440||rs8067737||rs9893872||rs9912537||rs9913470	TRUE	upstream_gene_variant	MODIFIER	RAB11FIP4	ENSG00000131242	0.226	0.803113	29553485	rs2285892	synonymous_variant	LOW	ENSG00000196712	NF1	5.662	RAB11FIP4 (2300) - ENSG00000131242	RAB11FIP4 (2300) - ENSG00000131242
17_10	26056070	29905511	FALSE	17	29723232	31396214	17:29723232_AAAAG_A	chr17:29723232_A_AAAAG	S_HDL_C	AAAAG	A	0.6035	0.0319	0.0684	0.6061	0.015	0.0021	12.12	+++	39.1	3.283	2	0.7129	Cholesterol in Small HDL	mmol/L	Lipoprotein subclasses	Small HDL (average diameter 8.7 nm)	Composite	23575	23875	0.0782426	0.0354015	1.56711	0.0186904	0.0145297	0.702638	0.0146497	0.00211188	11.3967	rs1048317||rs11080149||rs11080150||rs1129506||rs112953042||rs113770589||rs1142899||rs11650214||rs11657989||rs12602834||rs12603632||rs12603885||rs12943365||rs12945088||rs12950047||rs17882020||rs17884466||rs199661266||rs2001287||rs2040792||rs2525565||rs2525570||rs2854313||rs2854322||rs2854332||rs2854334||rs28623270||rs2905787||rs2905801||rs2905804||rs2940181||rs2953013||rs2953016||rs3087591||rs35888506||rs35974893||rs3815156||rs4349196||rs4368212||rs4638642||rs554877749||rs57466243||rs60642411||rs61296342||rs62068776||rs71372253||rs7208859||rs7210604||rs72813607||rs72813627||rs72815614||rs72815624||rs731758||rs734403||rs7502556||rs75637630||rs79461387||rs8065496||rs8067440||rs8067737||rs9893872||rs9912537||rs9913470	TRUE	intron_variant	MODIFIER	RAB11FIP4	ENSG00000131242	0.577	0.928984	29646032	rs1129506	synonymous_variant	LOW	ENSG00000126860	EVI2A	3.322	RAB11FIP4 (4590) - ENSG00000131242	RAB11FIP4 (4279) - ENSG00000131242
17_10	26056070	29905511	FALSE	17	29723232	31396214	17:29723232_AAAAG_A	chr17:29723232_A_AAAAG	S_HDL_FC	AAAAG	A	0.6036	0.0317	0.0684	0.6061	0.0168	0.002	15.65	+++	65	5.711	2	1.24	Free Cholesterol in Small HDL	mmol/L	Lipoprotein subclasses	Small HDL (average diameter 8.7 nm)	Non-derived	23577	23877	0.100311	0.0350203	2.37898	0.0155313	0.0144655	0.548267	0.0165321	0.00207053	14.8503	rs1048317||rs11080149||rs11080150||rs1129506||rs112953042||rs113770589||rs1142899||rs11650214||rs11657989||rs12602834||rs12603632||rs12603885||rs12943365||rs12945088||rs12950047||rs17882020||rs17884466||rs199661266||rs2001287||rs2040792||rs2525565||rs2525570||rs2854313||rs2854322||rs2854332||rs2854334||rs28623270||rs2905787||rs2905801||rs2905804||rs2940181||rs2953013||rs2953016||rs3087591||rs35888506||rs35974893||rs3815156||rs4349196||rs4368212||rs4638642||rs554877749||rs57466243||rs60642411||rs61296342||rs62068776||rs71372253||rs7208859||rs7210604||rs72813607||rs72813627||rs72815614||rs72815624||rs731758||rs734403||rs7502556||rs75637630||rs79461387||rs8065496||rs8067440||rs8067737||rs9893872||rs9912537||rs9913470	TRUE	intron_variant	MODIFIER	RAB11FIP4	ENSG00000131242	0.577	0.928984	29646032	rs1129506	synonymous_variant	LOW	ENSG00000126860	EVI2A	3.322	RAB11FIP4 (4590) - ENSG00000131242	RAB11FIP4 (4279) - ENSG00000131242
17_10	26056070	29905511	FALSE	17	29723232	31396214	17:29723232_AAAAG_A	chr17:29723232_A_AAAAG	S_HDL_L	AAAAG	A	0.6035	0.0319	0.0684	0.6061	0.0145	0.0021	11.51	+++	68.1	6.277	2	1.363	Total Lipids in Small HDL	mmol/L	Lipoprotein subclasses	Small HDL (average diameter 8.7 nm)	Composite	23573	23873	0.101628	0.0353175	2.3971	0.0201372	0.0145486	0.779063	0.0140751	0.00210469	10.6439	rs1048317||rs11080149||rs11080150||rs1129506||rs112953042||rs113770589||rs1142899||rs11650214||rs11657989||rs12602834||rs12603632||rs12603885||rs12943365||rs12945088||rs12950047||rs17882020||rs17884466||rs199661266||rs2001287||rs2040792||rs2525565||rs2525570||rs2854313||rs2854322||rs2854332||rs2854334||rs28623270||rs2905787||rs2905801||rs2905804||rs2940181||rs2953013||rs2953016||rs3087591||rs35888506||rs35974893||rs3815156||rs4349196||rs4368212||rs4638642||rs554877749||rs57466243||rs60642411||rs61296342||rs62068776||rs71372253||rs7208859||rs7210604||rs72813607||rs72813627||rs72815614||rs72815624||rs731758||rs734403||rs7502556||rs75637630||rs79461387||rs8065496||rs8067440||rs8067737||rs9893872||rs9912537||rs9913470	TRUE	intron_variant	MODIFIER	RAB11FIP4	ENSG00000131242	0.577	0.928984	29646032	rs1129506	synonymous_variant	LOW	ENSG00000126860	EVI2A	3.322	RAB11FIP4 (4590) - ENSG00000131242	RAB11FIP4 (4279) - ENSG00000131242
17_10	26056070	29905511	FALSE	17	29723232	31396214	17:29723232_AAAAG_A	chr17:29723232_A_AAAAG	S_HDL_P	AAAAG	A	0.6035	0.032	0.0684	0.6061	0.0152	0.0021	12.44	+++	46.6	3.746	2	0.8134	Concentration of Small HDL Particles	mmol/L	Lipoprotein subclasses	Small HDL (average diameter 8.7 nm)	Non-derived	23572	23872	0.0836385	0.035456	1.7369	0.0162643	0.0146073	0.575901	0.0149424	0.0021177	11.7659	rs1048317||rs11080149||rs11080150||rs1129506||rs112953042||rs113770589||rs1142899||rs11650214||rs11657989||rs12602834||rs12603632||rs12603885||rs12943365||rs12945088||rs12950047||rs17882020||rs17884466||rs199661266||rs2001287||rs2040792||rs2525565||rs2525570||rs2854313||rs2854322||rs2854332||rs2854334||rs28623270||rs2905787||rs2905801||rs2905804||rs2940181||rs2953013||rs2953016||rs3087591||rs35888506||rs35974893||rs3815156||rs4349196||rs4368212||rs4638642||rs554877749||rs57466243||rs60642411||rs61296342||rs62068776||rs71372253||rs7208859||rs7210604||rs72813607||rs72813627||rs72815614||rs72815624||rs731758||rs734403||rs7502556||rs75637630||rs79461387||rs8065496||rs8067440||rs8067737||rs9893872||rs9912537||rs9913470	TRUE	intron_variant	MODIFIER	RAB11FIP4	ENSG00000131242	0.577	0.928984	29646032	rs1129506	synonymous_variant	LOW	ENSG00000126860	EVI2A	3.322	RAB11FIP4 (4590) - ENSG00000131242	RAB11FIP4 (4279) - ENSG00000131242
17_10	26056070	29905511	FALSE	17	29723232	31396214	17:29723232_AAAAG_A	chr17:29723232_A_AAAAG	S_HDL_PL	AAAAG	A	0.6036	0.0318	0.0684	0.6061	0.0135	0.0021	10.18	+++	70.4	6.76	2	1.468	Phospholipids in Small HDL	mmol/L	Lipoprotein subclasses	Small HDL (average diameter 8.7 nm)	Non-derived	23574	23874	0.100795	0.0351337	2.38521	0.0238554	0.0144145	1.00907	0.0129455	0.00208836	9.24513	rs1048317||rs11080149||rs11080150||rs1129506||rs112953042||rs113770589||rs1142899||rs11650214||rs11657989||rs12602834||rs12603632||rs12603885||rs12943365||rs12945088||rs12950047||rs17882020||rs17884466||rs199661266||rs2001287||rs2040792||rs2525565||rs2525570||rs2854313||rs2854322||rs2854332||rs2854334||rs28623270||rs2905787||rs2905801||rs2905804||rs2940181||rs2953013||rs2953016||rs3087591||rs35888506||rs35974893||rs3815156||rs4349196||rs4368212||rs4638642||rs554877749||rs57466243||rs60642411||rs61296342||rs62068776||rs71372253||rs7208859||rs7210604||rs72813607||rs72813627||rs72815614||rs72815624||rs731758||rs734403||rs7502556||rs75637630||rs79461387||rs8065496||rs8067440||rs8067737||rs9893872||rs9912537||rs9913470	TRUE	intron_variant	MODIFIER	RAB11FIP4	ENSG00000131242	0.577	0.928984	29646032	rs1129506	synonymous_variant	LOW	ENSG00000126860	EVI2A	3.322	RAB11FIP4 (4590) - ENSG00000131242	RAB11FIP4 (4279) - ENSG00000131242
17_10	26056070	29905511	FALSE	17	29728292	31401274	17:29728292_TA_T	chr17:29728292_T_TA	Phosphoglyc	TA	T	0.6214	0.0388	0.1987	0.6258	0.0148	0.0021	12.21	+++	0	0.27	2	0.05867	Phosphoglycerides	mmol/L	Other lipids		Non-derived	23434	23734	0.0201609	0.0229072	0.421592	0.00799458	0.0147426	0.230898	0.014901	0.00208668	12.0332	rs1048317||rs11080149||rs11080150||rs1129506||rs112953042||rs113770589||rs11650214||rs11657989||rs12602834||rs12603885||rs12943365||rs12945088||rs17882020||rs17884466||rs2001287||rs2040792||rs2525565||rs2525570||rs2854313||rs2854322||rs2854332||rs2854334||rs28623270||rs2905787||rs2905801||rs2905804||rs2940181||rs2953013||rs2953016||rs3087591||rs35888506||rs35974893||rs3815156||rs4368212||rs4638642||rs554877749||rs60642411||rs61296342||rs7208859||rs7210604||rs72813607||rs72813627||rs72815614||rs72815624||rs731758||rs734403||rs7502556||rs8065496||rs8067440||rs8067737||rs9893872||rs9912537||rs9913470	TRUE	intron_variant	MODIFIER	RAB11FIP4	ENSG00000131242	0.035	0.874782	29646032	rs1129506	synonymous_variant	LOW	ENSG00000126860	EVI2A	3.322	RAB11FIP4 (9650) - ENSG00000131242	RAB11FIP4 (9339) - ENSG00000131242
17_11	34562220	35200836	FALSE	17	34892731	36536882	rs11650008	chr17:34892731_A_C	L_LDL_FC_pct	C	A	0.476	0.0052	0.475	0.5071	-0.012	0.0019	9.89	-+-	15.1	2.356	2	0.5115	Free Cholesterol to Total Lipids in Large LDL percentage	%	Relative lipoprotein lipid concentrations	Large LDL ratios	Percentage	23617	23917	-0.0256948	0.0162413	0.94449	0.00595904	0.0140318	0.173233	-0.0121536	0.00189772	9.82092	rs1005552||rs1106908||rs1109442||rs11263770||rs11650008||rs12150665||rs12601380||rs12936319||rs12937411||rs12941866||rs12951079||rs17138323||rs211988||rs2285640||rs2306589||rs2306590||rs2306593||rs2411192||rs28573110||rs34349354||rs35258073||rs35342470||rs35915570||rs3736166||rs3744593||rs4796224||rs55703408||rs7222903||rs726311||rs8070260||rs8882	TRUE	intron_variant	MODIFIER	PIGW	ENSG00000184886	1.326	0.981389	34842521	rs4796224	5_prime_UTR_variant	MODIFIER	ENSG00000108278	ZNHIT3	4.104	PIGW (1884) - ENSG00000184886	PIGW (1328) - ENSG00000184886
17_11	34562220	35200836	FALSE	17	34892731	36536882	rs11650008	chr17:34892731_A_C	M_LDL_FC_pct	C	A	0.4759	0.0051	0.475	0.5071	-0.0121	0.0019	9.95	-+-	28.7	2.804	2	0.609	Free Cholesterol to Total Lipids in Medium LDL percentage	%	Relative lipoprotein lipid concentrations	Medium LDL ratios	Percentage	23622	23922	-0.0269929	0.0164179	0.999331	0.00807755	0.0143557	0.241346	-0.012247	0.00190352	9.90516	rs1005552||rs1106908||rs1109442||rs11263770||rs11650008||rs12150665||rs12601380||rs12936319||rs12937411||rs12941866||rs12951079||rs17138323||rs211988||rs2285640||rs2306589||rs2306590||rs2306593||rs2411192||rs28573110||rs34349354||rs35258073||rs35342470||rs35915570||rs3736166||rs3744593||rs4796224||rs55703408||rs7222903||rs726311||rs8070260||rs8882	TRUE	intron_variant	MODIFIER	PIGW	ENSG00000184886	1.326	0.981389	34842521	rs4796224	5_prime_UTR_variant	MODIFIER	ENSG00000108278	ZNHIT3	4.104	PIGW (1884) - ENSG00000184886	PIGW (1328) - ENSG00000184886
17_11	34562220	35200836	FALSE	17	34892731	36536882	rs11650008	chr17:34892731_A_C	XS_VLDL_CE_pct	C	A	0.476	0.0052	0.475	0.5071	-0.0123	0.0019	10.42	---	0	0.463	2	0.1005	Cholesteryl Esters to Total Lipids in Very Small VLDL percentage	%	Relative lipoprotein lipid concentrations	Very small VLDL ratios	Percentage	23606	23906	-0.0151768	0.0161276	0.460068	-0.00322952	0.0139007	0.0881589	-0.0124383	0.0018916	10.3144	rs1005552||rs1106908||rs1109442||rs11263770||rs11650008||rs12150665||rs12601380||rs12936319||rs12937411||rs12941866||rs12951079||rs17138323||rs211988||rs2285640||rs2306589||rs2306590||rs2306593||rs2411192||rs28573110||rs34349354||rs35258073||rs35342470||rs35915570||rs3736166||rs3744593||rs4796224||rs55703408||rs7222903||rs726311||rs8070260||rs8882	TRUE	intron_variant	MODIFIER	PIGW	ENSG00000184886	1.326	0.981389	34842521	rs4796224	5_prime_UTR_variant	MODIFIER	ENSG00000108278	ZNHIT3	4.104	PIGW (1884) - ENSG00000184886	PIGW (1328) - ENSG00000184886
17_12	35797775	36403872	FALSE	17	36103565	37743574	rs11263763	chr17:36103565_A_G	Glucose	G	A	0.5255	0.0162	0.5227	0.633	-0.0153	0.0021	13.02	--+	75.9	8.296	2	1.802	Glucose	mmol/L	Glycolysis related metabolites		Non-derived	23470	23770	0.00809996	0.0189966	0.17404	-0.0553407	0.0154292	3.47517	-0.0148599	0.00208663	11.9716	rs10908278||rs11263761||rs11263763||rs11651052||rs11651755||rs11657964||rs11658063||rs12453443||rs12601991||rs3760511||rs4430796||rs7405696||rs7405776||rs7501939||rs757209||rs757210||rs8064454||rs9901746	TRUE	intron_variant	MODIFIER	HNF1B	ENSG00000108753	9.710	0.919039	36097775	rs11263761	intron_variant	MODIFIER	ENSG00000108753	HNF1B	1.212	HNF1B (1672) - ENSG00000108753	HNF1B (1444) - ENSG00000108753
17_13	36618350	38844624	FALSE	17	36928444	38772191	rs228291	chr17:36928444_A_G	Gln	G	A	0.236	0.0473	0.2256	0.4769	-0.0172	0.0024	12.08	---	0	0.458	2	0.09936	Glutamine	mmol/L	Amino acids		Non-derived	23461	23761	-0.00999058	0.0167665	0.258641	-0.0249542	0.0148846	1.02855	-0.0171049	0.00245642	11.4784	rs1043515||rs11656344||rs12951408||rs16968377||rs2075060||rs2338115||rs7219007||rs758976	FALSE	intron_variant	MODIFIER	PIP4K2B	ENSG00000141720	9.337	0.998389	36926731	rs228289	synonymous_variant	LOW	ENSG00000141720	PIP4K2B	3.244	PIP4K2B (6502) - ENSG00000141720	PIP4K2B (7739) - ENSG00000141720
17_13	36618350	38844624	FALSE	17	37406927	39250674	17:37406927_CTTT_C	chr17:37406927_C_CTTT	XL_HDL_C_pct	CTTT	C	0.7578	0.0581	0.098	0.6954	0.0167	0.0022	12.94	+++	0	0.701	2	0.1523	Cholesterol to Total Lipids in Very Large HDL percentage	%	Relative lipoprotein lipid concentrations	Very large HDL ratios	Percentage	23630	23930	-0.00227058	0.0181518	0.0455386	-0.0227179	0.0235962	0.474101	-0.0168542	0.00227601	12.8828	rs1008723||rs1011082||rs1031460||rs10445308||rs10491128||rs10491129||rs1053651||rs10673134||rs1077715||rs11078893||rs11078896||rs11078901||rs11078903||rs11078916||rs11078917||rs11078927||rs113414512||rs113825099||rs11651596||rs11653998||rs11654954||rs11655198||rs11658278||rs11658786||rs11869286||rs12232497||rs12451585||rs12451586||rs12453397||rs12453507||rs12453682||rs12600751||rs12603332||rs12935933||rs12936409||rs12939457||rs12942330||rs12942352||rs12944882||rs12946510||rs12947281||rs143199581||rs146781981||rs1495099||rs150597688||rs1619021||rs16539||rs1877030||rs1877031||rs2168785||rs2290400||rs2305479||rs2305480||rs2338796||rs2517956||rs2517959||rs2872507||rs2934951||rs2934952||rs2934956||rs2941505||rs2941522||rs2952156||rs3079637||rs34257685||rs35394824||rs36030405||rs375479842||rs3764351||rs3764352||rs3816470||rs3964723||rs4065275||rs4239222||rs4252627||rs4390625||rs4794813||rs4794814||rs4794817||rs4795364||rs4795384||rs4795386||rs4795388||rs4795393||rs4795395||rs4795397||rs4795399||rs4795400||rs4795401||rs541524196||rs55722796||rs56213746||rs56380902||rs587880||rs597069||rs59716545||rs62067029||rs6503496||rs6503506||rs6503513||rs6503521||rs66481362||rs677888||rs7208487||rs7212715||rs7216389||rs7216558||rs7219014||rs7219923||rs7220650||rs7222252||rs7224129||rs7225096||rs72823347||rs72823393||rs732083||rs7359623||rs755500||rs775481512||rs801417||rs801419||rs801429||rs8065777||rs8067378||rs8067511||rs8069176||rs8069451||rs8072297||rs8073511||rs8076546||rs8081144||rs8081338||rs8182252||rs869402||rs881844||rs883544||rs883770||rs903503||rs903504||rs907091||rs907092||rs921650||rs9303277||rs9303280||rs931992||rs9747342||rs9892055||rs9899069||rs9901146||rs9903269||rs9906951||rs9909593||rs9915323||rs9916302||rs9972882	TRUE	downstream_gene_variant	MODIFIER	RP11-690G19.3	ENSG00000266753	1.114	0.948228	37417575	rs3744348	3_prime_UTR_variant	MODIFIER	ENSG00000108306	FBXL20	15.62	FBXL20 (8457) - ENSG00000108306	FBXL20 (20136) - ENSG00000108306
17_13	36618350	38844624	FALSE	17	37459500	39303247	rs56985859	chr17:37459500_T_TA	L_HDL_TG	T	TA	0.2485	0.0356	0.4953	0.8946	0.0152	0.0022	11.49	+++	0	0.009	2	0.00194	Triglycerides in Large HDL	mmol/L	Lipoprotein subclasses	Large HDL (average diameter 12.1 nm)	Non-derived	23564	23864	-0.0137634	0.0170634	0.376857	-0.0144215	0.0232475	0.271621	-0.0152718	0.00221535	11.2645	rs1008723||rs1011082||rs1031460||rs10445308||rs10491128||rs10491129||rs1053651||rs10673134||rs1077715||rs11078893||rs11078896||rs11078901||rs11078903||rs11078916||rs11078917||rs11078927||rs113414512||rs113825099||rs11651596||rs11653998||rs11654954||rs11655198||rs11658278||rs11658786||rs11869286||rs12232497||rs12451585||rs12451586||rs12453397||rs12453507||rs12453682||rs12600751||rs12603332||rs12935933||rs12936409||rs12939457||rs12942330||rs12942352||rs12944882||rs12946510||rs12947281||rs143199581||rs146781981||rs1495099||rs150597688||rs1619021||rs16539||rs1877030||rs1877031||rs2168785||rs2290400||rs2305479||rs2305480||rs2338796||rs2517956||rs2517959||rs2872507||rs2934951||rs2934952||rs2934956||rs2941505||rs2941522||rs2952156||rs3079637||rs34257685||rs35394824||rs36030405||rs375479842||rs3764351||rs3764352||rs3816470||rs3964723||rs4065275||rs4239222||rs4252627||rs4390625||rs4794813||rs4794814||rs4794817||rs4795364||rs4795384||rs4795386||rs4795388||rs4795393||rs4795395||rs4795397||rs4795399||rs4795400||rs4795401||rs541524196||rs55722796||rs56213746||rs56380902||rs587880||rs597069||rs59716545||rs62067029||rs6503496||rs6503506||rs6503513||rs6503521||rs66481362||rs677888||rs7208487||rs7212715||rs7216389||rs7216558||rs7219014||rs7219923||rs7220650||rs7222252||rs7224129||rs7225096||rs72823347||rs72823393||rs732083||rs7359623||rs755500||rs775481512||rs801417||rs801419||rs801429||rs8065777||rs8067378||rs8067511||rs8069176||rs8069451||rs8072297||rs8073511||rs8076546||rs8081144||rs8081338||rs8182252||rs869402||rs881844||rs883544||rs883770||rs903503||rs903504||rs907091||rs907092||rs921650||rs9303277||rs9303280||rs931992||rs9747342||rs9892055||rs9899069||rs9901146||rs9903269||rs9906951||rs9909593||rs9915323||rs9916302||rs9972882	TRUE	intron_variant	MODIFIER	FBXL20	ENSG00000108306	1.448	0.977075	37417575	rs3744348	3_prime_UTR_variant	MODIFIER	ENSG00000108306	FBXL20	15.62	FBXL20 (44116) - ENSG00000108306	FBXL20 (32437) - ENSG00000108306
17_13	36618350	38844624	FALSE	17	37489100	39332847	rs10221223	chr17:37489100_G_T	Creatinine	T	G	0.2551	0.0365	0.5075	0.8969	0.0309	0.002	54.9	+++	0	0.361	2	0.07845	Creatinine	mmol/L	Fluid balance		Non-derived	23478	23778	-0.0308952	0.0141733	1.53357	-0.0426487	0.0195846	1.53119	-0.0308162	0.00199869	52.9082	rs1008723||rs1011082||rs1031460||rs10445308||rs10491128||rs10491129||rs1053651||rs10673134||rs1077715||rs11078893||rs11078896||rs11078901||rs11078903||rs11078916||rs11078917||rs11078927||rs113414512||rs113825099||rs11651596||rs11653998||rs11654954||rs11655198||rs11658278||rs11658786||rs11869286||rs12232497||rs12451585||rs12451586||rs12453397||rs12453507||rs12453682||rs12600751||rs12603332||rs12935933||rs12936409||rs12939457||rs12942330||rs12942352||rs12944882||rs12946510||rs12947281||rs143199581||rs146781981||rs1495099||rs150597688||rs1619021||rs16539||rs1877030||rs1877031||rs2168785||rs2290400||rs2305479||rs2305480||rs2338796||rs2517956||rs2517959||rs2872507||rs2934951||rs2934952||rs2934956||rs2941505||rs2941522||rs2952156||rs3079637||rs34257685||rs35394824||rs36030405||rs375479842||rs3764351||rs3764352||rs3816470||rs3964723||rs4065275||rs4239222||rs4252627||rs4390625||rs4794813||rs4794814||rs4794817||rs4795364||rs4795384||rs4795386||rs4795388||rs4795393||rs4795395||rs4795397||rs4795399||rs4795400||rs4795401||rs541524196||rs55722796||rs56213746||rs56380902||rs587880||rs597069||rs59716545||rs62067029||rs6503496||rs6503506||rs6503513||rs6503521||rs66481362||rs677888||rs7208487||rs7212715||rs7216389||rs7216558||rs7219014||rs7219923||rs7220650||rs7222252||rs7224129||rs7225096||rs72823347||rs72823393||rs732083||rs7359623||rs755500||rs775481512||rs801417||rs801419||rs801429||rs8065777||rs8067378||rs8067511||rs8069176||rs8069451||rs8072297||rs8073511||rs8076546||rs8081144||rs8081338||rs8182252||rs869402||rs881844||rs883544||rs883770||rs903503||rs903504||rs907091||rs907092||rs921650||rs9303277||rs9303280||rs931992||rs9747342||rs9892055||rs9899069||rs9901146||rs9903269||rs9906951||rs9909593||rs9915323||rs9916302||rs9972882	TRUE	intron_variant	MODIFIER	FBXL20	ENSG00000108306	1.878	0.997877	37417575	rs3744348	3_prime_UTR_variant	MODIFIER	ENSG00000108306	FBXL20	15.62	FBXL20 (69676) - ENSG00000108306	FBXL20 (62037) - ENSG00000108306
17_13	36618350	38844624	FALSE	17	37746847	39590594	rs4795386	chr17:37746847_A_G	LA	A	G	0.7196	0.0551	0.2087	0.793	-0.0151	0.0023	10.54	---	0	0.821	2	0.1783	Linoleic Acid	mmol/L	Fatty acids		Non-derived	23449	23749	0.0134196	0.0214854	0.273892	0.0320507	0.0188838	1.04746	0.0148763	0.00230117	9.99341	rs1008723||rs1011082||rs1031460||rs10445308||rs10491128||rs10491129||rs1053651||rs10673134||rs1077715||rs11078893||rs11078896||rs11078901||rs11078903||rs11078916||rs11078917||rs11078927||rs113414512||rs113825099||rs11651596||rs11653998||rs11654954||rs11655198||rs11658278||rs11658786||rs117097909||rs11869286||rs12232497||rs12451585||rs12451586||rs12453397||rs12453507||rs12453682||rs12600751||rs12603332||rs12935933||rs12936409||rs12939457||rs12942330||rs12942352||rs12944882||rs12946510||rs12947281||rs146644295||rs146781981||rs1495099||rs150597688||rs1619021||rs16539||rs1877030||rs1877031||rs2168785||rs2290400||rs2305479||rs2305480||rs2338796||rs2517956||rs2517959||rs2872507||rs2934951||rs2934952||rs2934956||rs2941505||rs2941522||rs2952156||rs3079637||rs34257685||rs35289683||rs35394824||rs36030405||rs375479842||rs3764351||rs3764352||rs3816470||rs3964723||rs4065275||rs4239222||rs4252627||rs4390625||rs4794813||rs4794814||rs4794817||rs4795364||rs4795384||rs4795386||rs4795388||rs4795393||rs4795395||rs4795397||rs4795399||rs4795400||rs4795401||rs4795403||rs541524196||rs55722796||rs56213746||rs56380902||rs587880||rs597069||rs59716545||rs62067029||rs6503506||rs6503513||rs6503521||rs66481362||rs677888||rs7208487||rs7212715||rs7212938||rs7213668||rs7216389||rs7216558||rs7219014||rs7219923||rs7220650||rs7222252||rs7224129||rs7225096||rs72823393||rs72832915||rs732083||rs7359623||rs755500||rs775481512||rs801417||rs801419||rs801429||rs8065777||rs8067378||rs8067511||rs8069176||rs8069451||rs8072297||rs8073511||rs8076131||rs8076546||rs8081144||rs8081338||rs8182252||rs869402||rs881844||rs883544||rs883770||rs903503||rs903504||rs907091||rs907092||rs921650||rs9303277||rs9303280||rs931992||rs9635726||rs9747342||rs9892055||rs9899069||rs9901146||rs9903269||rs9906951||rs9909593||rs9915323||rs9916302||rs9972882	TRUE	intergenic_variant	MODIFIER	-	-	3.289	0.838426	37417575	rs3744348	3_prime_UTR_variant	MODIFIER	ENSG00000108306	FBXL20	15.62	NEUROD2 (12942) - ENSG00000171532	NEUROD2 (17349) - ENSG00000171532
17_13	36618350	38844624	FALSE	17	37810218	39653965	rs881844	chr17:37810218_C_G	ApoA1	C	G	0.6632	0.0448	0.26	0.8177	-0.0239	0.0019	35.13	---	0	1.596	2	0.3467	Apolipoprotein A1	g/l	Apolipoproteins		Non-derived	23440	23740	0.0312088	0.0210749	0.858093	0.00537334	0.0153564	0.13882	0.0241828	0.00193892	34.9761	rs1008723||rs1011082||rs1031460||rs10445308||rs10491128||rs10491129||rs1053651||rs10673134||rs1077715||rs11078893||rs11078896||rs11078901||rs11078903||rs11078916||rs11078917||rs11078927||rs113414512||rs113825099||rs11651596||rs11653998||rs11654954||rs11655198||rs11658278||rs11658786||rs117097909||rs11869286||rs12232497||rs12451585||rs12451586||rs12453397||rs12453507||rs12453682||rs12600751||rs12603332||rs12935933||rs12936409||rs12939457||rs12942330||rs12942352||rs12944882||rs12946510||rs12947281||rs146644295||rs146781981||rs1495099||rs150597688||rs1619021||rs1877030||rs1877031||rs2168785||rs2290400||rs2305479||rs2305480||rs2338796||rs2517956||rs2517959||rs2872507||rs2934951||rs2934952||rs2934956||rs2941505||rs2941522||rs2952156||rs3079637||rs34257685||rs35289683||rs35394824||rs36030405||rs375479842||rs3764351||rs3764352||rs3816470||rs3894193||rs3894194||rs3964723||rs4065275||rs4065985||rs4239222||rs4252627||rs4390625||rs4794813||rs4794814||rs4794817||rs4794820||rs4795364||rs4795384||rs4795386||rs4795388||rs4795393||rs4795395||rs4795397||rs4795399||rs4795400||rs4795401||rs4795403||rs541524196||rs55722796||rs56213746||rs56380902||rs587880||rs597069||rs59716545||rs62066988||rs62067029||rs6503506||rs6503513||rs6503521||rs66481362||rs677888||rs7208487||rs7212715||rs7212938||rs7213668||rs7216389||rs7216558||rs7219014||rs7219923||rs7220650||rs7224129||rs7225096||rs72823393||rs72832915||rs732083||rs7359623||rs755500||rs775481512||rs801417||rs801419||rs801429||rs8065777||rs8067378||rs8067511||rs8069176||rs8069451||rs8072297||rs8073511||rs8076131||rs8076546||rs8081144||rs8081338||rs8182252||rs869402||rs870829||rs881844||rs883544||rs883770||rs903503||rs903504||rs907091||rs907092||rs921650||rs9303277||rs9303280||rs931992||rs9635726||rs9747342||rs9892055||rs9899069||rs9901146||rs9903269||rs9906951||rs9909593||rs9915323||rs9916302||rs9972882	TRUE	intron_variant	MODIFIER	STARD3	ENSG00000131748	5.095	0.996166	37814080	rs1877031	missense_variant	MODERATE	ENSG00000131748	STARD3	23.1	STARD3 (9519) - ENSG00000131748	STARD3 (430) - ENSG00000131748
17_13	36618350	38844624	FALSE	17	37810218	39653965	rs881844	chr17:37810218_C_G	HDL_C	C	G	0.6633	0.044	0.26	0.8177	-0.0278	0.0018	50.71	---	0	1.797	2	0.3902	HDL Cholesterol	mmol/L	Cholesterol		Composite	23406	23706	0.0321038	0.0207115	0.916749	0.00814472	0.0149625	0.231951	0.0281162	0.00186717	50.5155	rs1008723||rs1011082||rs1031460||rs10445308||rs10491128||rs10491129||rs1053651||rs10673134||rs1077715||rs11078893||rs11078896||rs11078901||rs11078903||rs11078916||rs11078917||rs11078927||rs113414512||rs113825099||rs11651596||rs11653998||rs11654954||rs11655198||rs11658278||rs11658786||rs117097909||rs11869286||rs12232497||rs12451585||rs12451586||rs12453397||rs12453507||rs12453682||rs12600751||rs12603332||rs12935933||rs12936409||rs12939457||rs12942330||rs12942352||rs12944882||rs12946510||rs12947281||rs146644295||rs146781981||rs1495099||rs150597688||rs1619021||rs1877030||rs1877031||rs2168785||rs2290400||rs2305479||rs2305480||rs2338796||rs2517956||rs2517959||rs2872507||rs2934951||rs2934952||rs2934956||rs2941505||rs2941522||rs2952156||rs3079637||rs34257685||rs35289683||rs35394824||rs36030405||rs375479842||rs3764351||rs3764352||rs3816470||rs3894193||rs3894194||rs3964723||rs4065275||rs4065985||rs4239222||rs4252627||rs4390625||rs4794813||rs4794814||rs4794817||rs4794820||rs4795364||rs4795384||rs4795386||rs4795388||rs4795393||rs4795395||rs4795397||rs4795399||rs4795400||rs4795401||rs4795403||rs541524196||rs55722796||rs56213746||rs56380902||rs587880||rs597069||rs59716545||rs62066988||rs62067029||rs6503506||rs6503513||rs6503521||rs66481362||rs677888||rs7208487||rs7212715||rs7212938||rs7213668||rs7216389||rs7216558||rs7219014||rs7219923||rs7220650||rs7224129||rs7225096||rs72823393||rs72832915||rs732083||rs7359623||rs755500||rs775481512||rs801417||rs801419||rs801429||rs8065777||rs8067378||rs8067511||rs8069176||rs8069451||rs8072297||rs8073511||rs8076131||rs8076546||rs8081144||rs8081338||rs8182252||rs869402||rs870829||rs881844||rs883544||rs883770||rs903503||rs903504||rs907091||rs907092||rs921650||rs9303277||rs9303280||rs931992||rs9635726||rs9747342||rs9892055||rs9899069||rs9901146||rs9903269||rs9906951||rs9909593||rs9915323||rs9916302||rs9972882	TRUE	intron_variant	MODIFIER	STARD3	ENSG00000131748	5.095	0.996166	37814080	rs1877031	missense_variant	MODERATE	ENSG00000131748	STARD3	23.1	STARD3 (9519) - ENSG00000131748	STARD3 (430) - ENSG00000131748
17_13	36618350	38844624	FALSE	17	37810218	39653965	rs881844	chr17:37810218_C_G	HDL_CE	C	G	0.6633	0.0442	0.26	0.8177	-0.0278	0.0019	50.2	---	0	1.851	2	0.4019	Cholesteryl Esters in HDL	mmol/L	Cholesteryl esters		Composite	23418	23718	0.0315555	0.0207007	0.894776	0.00776224	0.0149774	0.218765	0.0281147	0.0018761	50.0408	rs1008723||rs1011082||rs1031460||rs10445308||rs10491128||rs10491129||rs1053651||rs10673134||rs1077715||rs11078893||rs11078896||rs11078901||rs11078903||rs11078916||rs11078917||rs11078927||rs113414512||rs113825099||rs11651596||rs11653998||rs11654954||rs11655198||rs11658278||rs11658786||rs117097909||rs11869286||rs12232497||rs12451585||rs12451586||rs12453397||rs12453507||rs12453682||rs12600751||rs12603332||rs12935933||rs12936409||rs12939457||rs12942330||rs12942352||rs12944882||rs12946510||rs12947281||rs146644295||rs146781981||rs1495099||rs150597688||rs1619021||rs1877030||rs1877031||rs2168785||rs2290400||rs2305479||rs2305480||rs2338796||rs2517956||rs2517959||rs2872507||rs2934951||rs2934952||rs2934956||rs2941505||rs2941522||rs2952156||rs3079637||rs34257685||rs35289683||rs35394824||rs36030405||rs375479842||rs3764351||rs3764352||rs3816470||rs3894193||rs3894194||rs3964723||rs4065275||rs4065985||rs4239222||rs4252627||rs4390625||rs4794813||rs4794814||rs4794817||rs4794820||rs4795364||rs4795384||rs4795386||rs4795388||rs4795393||rs4795395||rs4795397||rs4795399||rs4795400||rs4795401||rs4795403||rs541524196||rs55722796||rs56213746||rs56380902||rs587880||rs597069||rs59716545||rs62066988||rs62067029||rs6503506||rs6503513||rs6503521||rs66481362||rs677888||rs7208487||rs7212715||rs7212938||rs7213668||rs7216389||rs7216558||rs7219014||rs7219923||rs7220650||rs7224129||rs7225096||rs72823393||rs72832915||rs732083||rs7359623||rs755500||rs775481512||rs801417||rs801419||rs801429||rs8065777||rs8067378||rs8067511||rs8069176||rs8069451||rs8072297||rs8073511||rs8076131||rs8076546||rs8081144||rs8081338||rs8182252||rs869402||rs870829||rs881844||rs883544||rs883770||rs903503||rs903504||rs907091||rs907092||rs921650||rs9303277||rs9303280||rs931992||rs9635726||rs9747342||rs9892055||rs9899069||rs9901146||rs9903269||rs9906951||rs9909593||rs9915323||rs9916302||rs9972882	TRUE	intron_variant	MODIFIER	STARD3	ENSG00000131748	5.095	0.996166	37814080	rs1877031	missense_variant	MODERATE	ENSG00000131748	STARD3	23.1	STARD3 (9519) - ENSG00000131748	STARD3 (430) - ENSG00000131748
17_13	36618350	38844624	FALSE	17	37810218	39653965	rs881844	chr17:37810218_C_G	HDL_FC	C	G	0.6634	0.0436	0.26	0.8177	-0.0266	0.0018	47.09	---	0	1.128	2	0.245	Free Cholesterol in HDL	mmol/L	Free cholesterol		Composite	23422	23722	0.0316947	0.0207559	0.897035	0.0111891	0.0150042	0.341197	0.0268136	0.00185354	46.7026	rs1008723||rs1011082||rs1031460||rs10445308||rs10491128||rs10491129||rs1053651||rs10673134||rs1077715||rs11078893||rs11078896||rs11078901||rs11078903||rs11078916||rs11078917||rs11078927||rs113414512||rs113825099||rs11651596||rs11653998||rs11654954||rs11655198||rs11658278||rs11658786||rs117097909||rs11869286||rs12232497||rs12451585||rs12451586||rs12453397||rs12453507||rs12453682||rs12600751||rs12603332||rs12935933||rs12936409||rs12939457||rs12942330||rs12942352||rs12944882||rs12946510||rs12947281||rs146644295||rs146781981||rs1495099||rs150597688||rs1619021||rs1877030||rs1877031||rs2168785||rs2290400||rs2305479||rs2305480||rs2338796||rs2517956||rs2517959||rs2872507||rs2934951||rs2934952||rs2934956||rs2941505||rs2941522||rs2952156||rs3079637||rs34257685||rs35289683||rs35394824||rs36030405||rs375479842||rs3764351||rs3764352||rs3816470||rs3894193||rs3894194||rs3964723||rs4065275||rs4065985||rs4239222||rs4252627||rs4390625||rs4794813||rs4794814||rs4794817||rs4794820||rs4795364||rs4795384||rs4795386||rs4795388||rs4795393||rs4795395||rs4795397||rs4795399||rs4795400||rs4795401||rs4795403||rs541524196||rs55722796||rs56213746||rs56380902||rs587880||rs597069||rs59716545||rs62066988||rs62067029||rs6503506||rs6503513||rs6503521||rs66481362||rs677888||rs7208487||rs7212715||rs7212938||rs7213668||rs7216389||rs7216558||rs7219014||rs7219923||rs7220650||rs7224129||rs7225096||rs72823393||rs72832915||rs732083||rs7359623||rs755500||rs775481512||rs801417||rs801419||rs801429||rs8065777||rs8067378||rs8067511||rs8069176||rs8069451||rs8072297||rs8073511||rs8076131||rs8076546||rs8081144||rs8081338||rs8182252||rs869402||rs870829||rs881844||rs883544||rs883770||rs903503||rs903504||rs907091||rs907092||rs921650||rs9303277||rs9303280||rs931992||rs9635726||rs9747342||rs9892055||rs9899069||rs9901146||rs9903269||rs9906951||rs9909593||rs9915323||rs9916302||rs9972882	TRUE	intron_variant	MODIFIER	STARD3	ENSG00000131748	5.095	0.996166	37814080	rs1877031	missense_variant	MODERATE	ENSG00000131748	STARD3	23.1	STARD3 (9519) - ENSG00000131748	STARD3 (430) - ENSG00000131748
17_13	36618350	38844624	FALSE	17	37810218	39653965	rs881844	chr17:37810218_C_G	HDL_L	C	G	0.6633	0.0442	0.26	0.8177	-0.0259	0.0019	43.16	---	0	1.484	2	0.3222	Total Lipids in HDL	mmol/L	Total lipids		Composite	23426	23726	0.0315039	0.0208228	0.885081	0.00808522	0.0150753	0.227871	0.0261285	0.0018859	42.9237	rs1008723||rs1011082||rs1031460||rs10445308||rs10491128||rs10491129||rs1053651||rs10673134||rs1077715||rs11078893||rs11078896||rs11078901||rs11078903||rs11078916||rs11078917||rs11078927||rs113414512||rs113825099||rs11651596||rs11653998||rs11654954||rs11655198||rs11658278||rs11658786||rs117097909||rs11869286||rs12232497||rs12451585||rs12451586||rs12453397||rs12453507||rs12453682||rs12600751||rs12603332||rs12935933||rs12936409||rs12939457||rs12942330||rs12942352||rs12944882||rs12946510||rs12947281||rs146644295||rs146781981||rs1495099||rs150597688||rs1619021||rs1877030||rs1877031||rs2168785||rs2290400||rs2305479||rs2305480||rs2338796||rs2517956||rs2517959||rs2872507||rs2934951||rs2934952||rs2934956||rs2941505||rs2941522||rs2952156||rs3079637||rs34257685||rs35289683||rs35394824||rs36030405||rs375479842||rs3764351||rs3764352||rs3816470||rs3894193||rs3894194||rs3964723||rs4065275||rs4065985||rs4239222||rs4252627||rs4390625||rs4794813||rs4794814||rs4794817||rs4794820||rs4795364||rs4795384||rs4795386||rs4795388||rs4795393||rs4795395||rs4795397||rs4795399||rs4795400||rs4795401||rs4795403||rs541524196||rs55722796||rs56213746||rs56380902||rs587880||rs597069||rs59716545||rs62066988||rs62067029||rs6503506||rs6503513||rs6503521||rs66481362||rs677888||rs7208487||rs7212715||rs7212938||rs7213668||rs7216389||rs7216558||rs7219014||rs7219923||rs7220650||rs7224129||rs7225096||rs72823393||rs72832915||rs732083||rs7359623||rs755500||rs775481512||rs801417||rs801419||rs801429||rs8065777||rs8067378||rs8067511||rs8069176||rs8069451||rs8072297||rs8073511||rs8076131||rs8076546||rs8081144||rs8081338||rs8182252||rs869402||rs870829||rs881844||rs883544||rs883770||rs903503||rs903504||rs907091||rs907092||rs921650||rs9303277||rs9303280||rs931992||rs9635726||rs9747342||rs9892055||rs9899069||rs9901146||rs9903269||rs9906951||rs9909593||rs9915323||rs9916302||rs9972882	TRUE	intron_variant	MODIFIER	STARD3	ENSG00000131748	5.095	0.996166	37814080	rs1877031	missense_variant	MODERATE	ENSG00000131748	STARD3	23.1	STARD3 (9519) - ENSG00000131748	STARD3 (430) - ENSG00000131748
17_13	36618350	38844624	FALSE	17	37810218	39653965	rs881844	chr17:37810218_C_G	HDL_P	C	G	0.6631	0.0457	0.26	0.8177	-0.0222	0.002	28.41	---	0	1.312	2	0.2849	Concentration of HDL Particles	mmol/L	Lipoprotein particle concentrations		Composite	23430	23730	0.0185032	0.0213302	0.413763	0.00470075	0.0155654	0.117674	0.0224747	0.00200216	28.5136	rs1008723||rs1011082||rs1031460||rs10445308||rs10491128||rs10491129||rs1053651||rs10673134||rs1077715||rs11078893||rs11078896||rs11078901||rs11078903||rs11078916||rs11078917||rs11078927||rs113414512||rs113825099||rs11651596||rs11653998||rs11654954||rs11655198||rs11658278||rs11658786||rs117097909||rs11869286||rs12232497||rs12451585||rs12451586||rs12453397||rs12453507||rs12453682||rs12600751||rs12603332||rs12935933||rs12936409||rs12939457||rs12942330||rs12942352||rs12944882||rs12946510||rs12947281||rs146644295||rs146781981||rs1495099||rs150597688||rs1619021||rs1877030||rs1877031||rs2168785||rs2290400||rs2305479||rs2305480||rs2338796||rs2517956||rs2517959||rs2872507||rs2934951||rs2934952||rs2934956||rs2941505||rs2941522||rs2952156||rs3079637||rs34257685||rs35289683||rs35394824||rs36030405||rs375479842||rs3764351||rs3764352||rs3816470||rs3894193||rs3894194||rs3964723||rs4065275||rs4065985||rs4239222||rs4252627||rs4390625||rs4794813||rs4794814||rs4794817||rs4794820||rs4795364||rs4795384||rs4795386||rs4795388||rs4795393||rs4795395||rs4795397||rs4795399||rs4795400||rs4795401||rs4795403||rs541524196||rs55722796||rs56213746||rs56380902||rs587880||rs597069||rs59716545||rs62066988||rs62067029||rs6503506||rs6503513||rs6503521||rs66481362||rs677888||rs7208487||rs7212715||rs7212938||rs7213668||rs7216389||rs7216558||rs7219014||rs7219923||rs7220650||rs7224129||rs7225096||rs72823393||rs72832915||rs732083||rs7359623||rs755500||rs775481512||rs801417||rs801419||rs801429||rs8065777||rs8067378||rs8067511||rs8069176||rs8069451||rs8072297||rs8073511||rs8076131||rs8076546||rs8081144||rs8081338||rs8182252||rs869402||rs870829||rs881844||rs883544||rs883770||rs903503||rs903504||rs907091||rs907092||rs921650||rs9303277||rs9303280||rs931992||rs9635726||rs9747342||rs9892055||rs9899069||rs9901146||rs9903269||rs9906951||rs9909593||rs9915323||rs9916302||rs9972882	TRUE	intron_variant	MODIFIER	STARD3	ENSG00000131748	5.095	0.996166	37814080	rs1877031	missense_variant	MODERATE	ENSG00000131748	STARD3	23.1	STARD3 (9519) - ENSG00000131748	STARD3 (430) - ENSG00000131748
17_13	36618350	38844624	FALSE	17	37810218	39653965	rs881844	chr17:37810218_C_G	HDL_PL	C	G	0.6632	0.0446	0.26	0.8177	-0.0241	0.0019	36.75	---	0	1.284	2	0.2788	Phospholipids in HDL	mmol/L	Phospholipids		Composite	23414	23714	0.0292609	0.0208193	0.796204	0.0074114	0.0151658	0.204078	0.0243065	0.00190519	36.5511	rs1008723||rs1011082||rs1031460||rs10445308||rs10491128||rs10491129||rs1053651||rs10673134||rs1077715||rs11078893||rs11078896||rs11078901||rs11078903||rs11078916||rs11078917||rs11078927||rs113414512||rs113825099||rs11651596||rs11653998||rs11654954||rs11655198||rs11658278||rs11658786||rs117097909||rs11869286||rs12232497||rs12451585||rs12451586||rs12453397||rs12453507||rs12453682||rs12600751||rs12603332||rs12935933||rs12936409||rs12939457||rs12942330||rs12942352||rs12944882||rs12946510||rs12947281||rs146644295||rs146781981||rs1495099||rs150597688||rs1619021||rs1877030||rs1877031||rs2168785||rs2290400||rs2305479||rs2305480||rs2338796||rs2517956||rs2517959||rs2872507||rs2934951||rs2934952||rs2934956||rs2941505||rs2941522||rs2952156||rs3079637||rs34257685||rs35289683||rs35394824||rs36030405||rs375479842||rs3764351||rs3764352||rs3816470||rs3894193||rs3894194||rs3964723||rs4065275||rs4065985||rs4239222||rs4252627||rs4390625||rs4794813||rs4794814||rs4794817||rs4794820||rs4795364||rs4795384||rs4795386||rs4795388||rs4795393||rs4795395||rs4795397||rs4795399||rs4795400||rs4795401||rs4795403||rs541524196||rs55722796||rs56213746||rs56380902||rs587880||rs597069||rs59716545||rs62066988||rs62067029||rs6503506||rs6503513||rs6503521||rs66481362||rs677888||rs7208487||rs7212715||rs7212938||rs7213668||rs7216389||rs7216558||rs7219014||rs7219923||rs7220650||rs7224129||rs7225096||rs72823393||rs72832915||rs732083||rs7359623||rs755500||rs775481512||rs801417||rs801419||rs801429||rs8065777||rs8067378||rs8067511||rs8069176||rs8069451||rs8072297||rs8073511||rs8076131||rs8076546||rs8081144||rs8081338||rs8182252||rs869402||rs870829||rs881844||rs883544||rs883770||rs903503||rs903504||rs907091||rs907092||rs921650||rs9303277||rs9303280||rs931992||rs9635726||rs9747342||rs9892055||rs9899069||rs9901146||rs9903269||rs9906951||rs9909593||rs9915323||rs9916302||rs9972882	TRUE	intron_variant	MODIFIER	STARD3	ENSG00000131748	5.095	0.996166	37814080	rs1877031	missense_variant	MODERATE	ENSG00000131748	STARD3	23.1	STARD3 (9519) - ENSG00000131748	STARD3 (430) - ENSG00000131748
17_13	36618350	38844624	FALSE	17	37810218	39653965	rs881844	chr17:37810218_C_G	L_HDL_C	C	G	0.6635	0.0429	0.26	0.8177	-0.0287	0.0018	56.38	---	0	0.512	2	0.1112	Cholesterol in Large HDL	mmol/L	Lipoprotein subclasses	Large HDL (average diameter 12.1 nm)	Composite	23561	23861	0.030529	0.0207037	0.852853	0.0182314	0.0147937	0.661927	0.0288116	0.00182057	55.6833	rs1008723||rs1011082||rs1031460||rs10445308||rs10491128||rs10491129||rs1053651||rs10673134||rs1077715||rs11078893||rs11078896||rs11078901||rs11078903||rs11078916||rs11078917||rs11078927||rs113414512||rs113825099||rs11651596||rs11653998||rs11654954||rs11655198||rs11658278||rs11658786||rs117097909||rs11869286||rs12232497||rs12451585||rs12451586||rs12453397||rs12453507||rs12453682||rs12600751||rs12603332||rs12935933||rs12936409||rs12939457||rs12942330||rs12942352||rs12944882||rs12946510||rs12947281||rs146644295||rs146781981||rs1495099||rs150597688||rs1619021||rs1877030||rs1877031||rs2168785||rs2290400||rs2305479||rs2305480||rs2338796||rs2517956||rs2517959||rs2872507||rs2934951||rs2934952||rs2934956||rs2941505||rs2941522||rs2952156||rs3079637||rs34257685||rs35289683||rs35394824||rs36030405||rs375479842||rs3764351||rs3764352||rs3816470||rs3894193||rs3894194||rs3964723||rs4065275||rs4065985||rs4239222||rs4252627||rs4390625||rs4794813||rs4794814||rs4794817||rs4794820||rs4795364||rs4795384||rs4795386||rs4795388||rs4795393||rs4795395||rs4795397||rs4795399||rs4795400||rs4795401||rs4795403||rs541524196||rs55722796||rs56213746||rs56380902||rs587880||rs597069||rs59716545||rs62066988||rs62067029||rs6503506||rs6503513||rs6503521||rs66481362||rs677888||rs7208487||rs7212715||rs7212938||rs7213668||rs7216389||rs7216558||rs7219014||rs7219923||rs7220650||rs7224129||rs7225096||rs72823393||rs72832915||rs732083||rs7359623||rs755500||rs775481512||rs801417||rs801419||rs801429||rs8065777||rs8067378||rs8067511||rs8069176||rs8069451||rs8072297||rs8073511||rs8076131||rs8076546||rs8081144||rs8081338||rs8182252||rs869402||rs870829||rs881844||rs883544||rs883770||rs903503||rs903504||rs907091||rs907092||rs921650||rs9303277||rs9303280||rs931992||rs9635726||rs9747342||rs9892055||rs9899069||rs9901146||rs9903269||rs9906951||rs9909593||rs9915323||rs9916302||rs9972882	TRUE	intron_variant	MODIFIER	STARD3	ENSG00000131748	5.095	0.996166	37814080	rs1877031	missense_variant	MODERATE	ENSG00000131748	STARD3	23.1	STARD3 (9519) - ENSG00000131748	STARD3 (430) - ENSG00000131748
17_13	36618350	38844624	FALSE	17	37810218	39653965	rs881844	chr17:37810218_C_G	L_HDL_CE	C	G	0.6634	0.043	0.26	0.8177	-0.029	0.0018	57.01	---	0	0.626	2	0.136	Cholesteryl Esters in Large HDL	mmol/L	Lipoprotein subclasses	Large HDL (average diameter 12.1 nm)	Non-derived	23562	23862	0.0313259	0.0207432	0.882733	0.0173962	0.0148561	0.61689	0.0291179	0.00182877	56.3513	rs1008723||rs1011082||rs1031460||rs10445308||rs10491128||rs10491129||rs1053651||rs10673134||rs1077715||rs11078893||rs11078896||rs11078901||rs11078903||rs11078916||rs11078917||rs11078927||rs113414512||rs113825099||rs11651596||rs11653998||rs11654954||rs11655198||rs11658278||rs11658786||rs117097909||rs11869286||rs12232497||rs12451585||rs12451586||rs12453397||rs12453507||rs12453682||rs12600751||rs12603332||rs12935933||rs12936409||rs12939457||rs12942330||rs12942352||rs12944882||rs12946510||rs12947281||rs146644295||rs146781981||rs1495099||rs150597688||rs1619021||rs1877030||rs1877031||rs2168785||rs2290400||rs2305479||rs2305480||rs2338796||rs2517956||rs2517959||rs2872507||rs2934951||rs2934952||rs2934956||rs2941505||rs2941522||rs2952156||rs3079637||rs34257685||rs35289683||rs35394824||rs36030405||rs375479842||rs3764351||rs3764352||rs3816470||rs3894193||rs3894194||rs3964723||rs4065275||rs4065985||rs4239222||rs4252627||rs4390625||rs4794813||rs4794814||rs4794817||rs4794820||rs4795364||rs4795384||rs4795386||rs4795388||rs4795393||rs4795395||rs4795397||rs4795399||rs4795400||rs4795401||rs4795403||rs541524196||rs55722796||rs56213746||rs56380902||rs587880||rs597069||rs59716545||rs62066988||rs62067029||rs6503506||rs6503513||rs6503521||rs66481362||rs677888||rs7208487||rs7212715||rs7212938||rs7213668||rs7216389||rs7216558||rs7219014||rs7219923||rs7220650||rs7224129||rs7225096||rs72823393||rs72832915||rs732083||rs7359623||rs755500||rs775481512||rs801417||rs801419||rs801429||rs8065777||rs8067378||rs8067511||rs8069176||rs8069451||rs8072297||rs8073511||rs8076131||rs8076546||rs8081144||rs8081338||rs8182252||rs869402||rs870829||rs881844||rs883544||rs883770||rs903503||rs903504||rs907091||rs907092||rs921650||rs9303277||rs9303280||rs931992||rs9635726||rs9747342||rs9892055||rs9899069||rs9901146||rs9903269||rs9906951||rs9909593||rs9915323||rs9916302||rs9972882	TRUE	intron_variant	MODIFIER	STARD3	ENSG00000131748	5.095	0.996166	37814080	rs1877031	missense_variant	MODERATE	ENSG00000131748	STARD3	23.1	STARD3 (9519) - ENSG00000131748	STARD3 (430) - ENSG00000131748
17_13	36618350	38844624	FALSE	17	37810218	39653965	rs881844	chr17:37810218_C_G	L_HDL_L	C	G	0.6635	0.0429	0.26	0.8177	-0.0282	0.0018	54.83	---	0	1.108	2	0.2407	Total Lipids in Large HDL	mmol/L	Lipoprotein subclasses	Large HDL (average diameter 12.1 nm)	Composite	23559	23859	0.0294705	0.0206516	0.813689	0.0128343	0.0147023	0.41715	0.0284021	0.00181513	54.4612	rs1008723||rs1011082||rs1031460||rs10445308||rs10491128||rs10491129||rs1053651||rs10673134||rs1077715||rs11078893||rs11078896||rs11078901||rs11078903||rs11078916||rs11078917||rs11078927||rs113414512||rs113825099||rs11651596||rs11653998||rs11654954||rs11655198||rs11658278||rs11658786||rs117097909||rs11869286||rs12232497||rs12451585||rs12451586||rs12453397||rs12453507||rs12453682||rs12600751||rs12603332||rs12935933||rs12936409||rs12939457||rs12942330||rs12942352||rs12944882||rs12946510||rs12947281||rs146644295||rs146781981||rs1495099||rs150597688||rs1619021||rs1877030||rs1877031||rs2168785||rs2290400||rs2305479||rs2305480||rs2338796||rs2517956||rs2517959||rs2872507||rs2934951||rs2934952||rs2934956||rs2941505||rs2941522||rs2952156||rs3079637||rs34257685||rs35289683||rs35394824||rs36030405||rs375479842||rs3764351||rs3764352||rs3816470||rs3894193||rs3894194||rs3964723||rs4065275||rs4065985||rs4239222||rs4252627||rs4390625||rs4794813||rs4794814||rs4794817||rs4794820||rs4795364||rs4795384||rs4795386||rs4795388||rs4795393||rs4795395||rs4795397||rs4795399||rs4795400||rs4795401||rs4795403||rs541524196||rs55722796||rs56213746||rs56380902||rs587880||rs597069||rs59716545||rs62066988||rs62067029||rs6503506||rs6503513||rs6503521||rs66481362||rs677888||rs7208487||rs7212715||rs7212938||rs7213668||rs7216389||rs7216558||rs7219014||rs7219923||rs7220650||rs7224129||rs7225096||rs72823393||rs72832915||rs732083||rs7359623||rs755500||rs775481512||rs801417||rs801419||rs801429||rs8065777||rs8067378||rs8067511||rs8069176||rs8069451||rs8072297||rs8073511||rs8076131||rs8076546||rs8081144||rs8081338||rs8182252||rs869402||rs870829||rs881844||rs883544||rs883770||rs903503||rs903504||rs907091||rs907092||rs921650||rs9303277||rs9303280||rs931992||rs9635726||rs9747342||rs9892055||rs9899069||rs9901146||rs9903269||rs9906951||rs9909593||rs9915323||rs9916302||rs9972882	TRUE	intron_variant	MODIFIER	STARD3	ENSG00000131748	5.095	0.996166	37814080	rs1877031	missense_variant	MODERATE	ENSG00000131748	STARD3	23.1	STARD3 (9519) - ENSG00000131748	STARD3 (430) - ENSG00000131748
17_13	36618350	38844624	FALSE	17	37810218	39653965	rs881844	chr17:37810218_C_G	L_HDL_PL	C	G	0.6634	0.0433	0.26	0.8177	-0.0274	0.0018	51.73	---	0	1.702	2	0.3695	Phospholipids in Large HDL	mmol/L	Lipoprotein subclasses	Large HDL (average diameter 12.1 nm)	Non-derived	23560	23860	0.0287767	0.0205537	0.791853	0.00845723	0.0146778	0.248347	0.0277266	0.00182149	51.5973	rs1008723||rs1011082||rs1031460||rs10445308||rs10491128||rs10491129||rs1053651||rs10673134||rs1077715||rs11078893||rs11078896||rs11078901||rs11078903||rs11078916||rs11078917||rs11078927||rs113414512||rs113825099||rs11651596||rs11653998||rs11654954||rs11655198||rs11658278||rs11658786||rs117097909||rs11869286||rs12232497||rs12451585||rs12451586||rs12453397||rs12453507||rs12453682||rs12600751||rs12603332||rs12935933||rs12936409||rs12939457||rs12942330||rs12942352||rs12944882||rs12946510||rs12947281||rs146644295||rs146781981||rs1495099||rs150597688||rs1619021||rs1877030||rs1877031||rs2168785||rs2290400||rs2305479||rs2305480||rs2338796||rs2517956||rs2517959||rs2872507||rs2934951||rs2934952||rs2934956||rs2941505||rs2941522||rs2952156||rs3079637||rs34257685||rs35289683||rs35394824||rs36030405||rs375479842||rs3764351||rs3764352||rs3816470||rs3894193||rs3894194||rs3964723||rs4065275||rs4065985||rs4239222||rs4252627||rs4390625||rs4794813||rs4794814||rs4794817||rs4794820||rs4795364||rs4795384||rs4795386||rs4795388||rs4795393||rs4795395||rs4795397||rs4795399||rs4795400||rs4795401||rs4795403||rs541524196||rs55722796||rs56213746||rs56380902||rs587880||rs597069||rs59716545||rs62066988||rs62067029||rs6503506||rs6503513||rs6503521||rs66481362||rs677888||rs7208487||rs7212715||rs7212938||rs7213668||rs7216389||rs7216558||rs7219014||rs7219923||rs7220650||rs7224129||rs7225096||rs72823393||rs72832915||rs732083||rs7359623||rs755500||rs775481512||rs801417||rs801419||rs801429||rs8065777||rs8067378||rs8067511||rs8069176||rs8069451||rs8072297||rs8073511||rs8076131||rs8076546||rs8081144||rs8081338||rs8182252||rs869402||rs870829||rs881844||rs883544||rs883770||rs903503||rs903504||rs907091||rs907092||rs921650||rs9303277||rs9303280||rs931992||rs9635726||rs9747342||rs9892055||rs9899069||rs9901146||rs9903269||rs9906951||rs9909593||rs9915323||rs9916302||rs9972882	TRUE	intron_variant	MODIFIER	STARD3	ENSG00000131748	5.095	0.996166	37814080	rs1877031	missense_variant	MODERATE	ENSG00000131748	STARD3	23.1	STARD3 (9519) - ENSG00000131748	STARD3 (430) - ENSG00000131748
17_13	36618350	38844624	FALSE	17	37810218	39653965	rs881844	chr17:37810218_C_G	L_HDL_TG_pct	C	G	0.663	0.0452	0.26	0.8177	0.0201	0.002	23.9	+++	0	1.219	2	0.2647	Triglycerides to Total Lipids in Large HDL percentage	%	Relative lipoprotein lipid concentrations	Large HDL ratios	Percentage	23638	23938	-0.0153204	0.0213098	0.325893	-0.00282072	0.0160975	0.0650467	-0.0203588	0.00198117	24.0445	rs1008723||rs1011082||rs1031460||rs10445308||rs10491128||rs10491129||rs1053651||rs10673134||rs1077715||rs11078893||rs11078896||rs11078901||rs11078903||rs11078916||rs11078917||rs11078927||rs113414512||rs113825099||rs11651596||rs11653998||rs11654954||rs11655198||rs11658278||rs11658786||rs117097909||rs11869286||rs12232497||rs12451585||rs12451586||rs12453397||rs12453507||rs12453682||rs12600751||rs12603332||rs12935933||rs12936409||rs12939457||rs12942330||rs12942352||rs12944882||rs12946510||rs12947281||rs146644295||rs146781981||rs1495099||rs150597688||rs1619021||rs1877030||rs1877031||rs2168785||rs2290400||rs2305479||rs2305480||rs2338796||rs2517956||rs2517959||rs2872507||rs2934951||rs2934952||rs2934956||rs2941505||rs2941522||rs2952156||rs3079637||rs34257685||rs35289683||rs35394824||rs36030405||rs375479842||rs3764351||rs3764352||rs3816470||rs3894193||rs3894194||rs3964723||rs4065275||rs4065985||rs4239222||rs4252627||rs4390625||rs4794813||rs4794814||rs4794817||rs4794820||rs4795364||rs4795384||rs4795386||rs4795388||rs4795393||rs4795395||rs4795397||rs4795399||rs4795400||rs4795401||rs4795403||rs541524196||rs55722796||rs56213746||rs56380902||rs587880||rs597069||rs59716545||rs62066988||rs62067029||rs6503506||rs6503513||rs6503521||rs66481362||rs677888||rs7208487||rs7212715||rs7212938||rs7213668||rs7216389||rs7216558||rs7219014||rs7219923||rs7220650||rs7224129||rs7225096||rs72823393||rs72832915||rs732083||rs7359623||rs755500||rs775481512||rs801417||rs801419||rs801429||rs8065777||rs8067378||rs8067511||rs8069176||rs8069451||rs8072297||rs8073511||rs8076131||rs8076546||rs8081144||rs8081338||rs8182252||rs869402||rs870829||rs881844||rs883544||rs883770||rs903503||rs903504||rs907091||rs907092||rs921650||rs9303277||rs9303280||rs931992||rs9635726||rs9747342||rs9892055||rs9899069||rs9901146||rs9903269||rs9906951||rs9909593||rs9915323||rs9916302||rs9972882	TRUE	intron_variant	MODIFIER	STARD3	ENSG00000131748	5.095	0.996166	37814080	rs1877031	missense_variant	MODERATE	ENSG00000131748	STARD3	23.1	STARD3 (9519) - ENSG00000131748	STARD3 (430) - ENSG00000131748
17_13	36618350	38844624	FALSE	17	37810218	39653965	rs881844	chr17:37810218_C_G	L_LDL_PL_pct	C	G	0.6628	0.0469	0.26	0.8177	0.0226	0.0021	25.59	+-+	41.6	3.425	2	0.7437	Phospholipids to Total Lipids in Large LDL percentage	%	Relative lipoprotein lipid concentrations	Large LDL ratios	Percentage	23614	23914	-0.0029667	0.0223807	0.0483981	0.00434428	0.0168183	0.0989942	-0.0232432	0.00215799	26.325	rs1008723||rs1011082||rs1031460||rs10445308||rs10491128||rs10491129||rs1053651||rs10673134||rs1077715||rs11078893||rs11078896||rs11078901||rs11078903||rs11078916||rs11078917||rs11078927||rs113414512||rs113825099||rs11651596||rs11653998||rs11654954||rs11655198||rs11658278||rs11658786||rs117097909||rs11869286||rs12232497||rs12451585||rs12451586||rs12453397||rs12453507||rs12453682||rs12600751||rs12603332||rs12935933||rs12936409||rs12939457||rs12942330||rs12942352||rs12944882||rs12946510||rs12947281||rs146644295||rs146781981||rs1495099||rs150597688||rs1619021||rs1877030||rs1877031||rs2168785||rs2290400||rs2305479||rs2305480||rs2338796||rs2517956||rs2517959||rs2872507||rs2934951||rs2934952||rs2934956||rs2941505||rs2941522||rs2952156||rs3079637||rs34257685||rs35289683||rs35394824||rs36030405||rs375479842||rs3764351||rs3764352||rs3816470||rs3894193||rs3894194||rs3964723||rs4065275||rs4065985||rs4239222||rs4252627||rs4390625||rs4794813||rs4794814||rs4794817||rs4794820||rs4795364||rs4795384||rs4795386||rs4795388||rs4795393||rs4795395||rs4795397||rs4795399||rs4795400||rs4795401||rs4795403||rs541524196||rs55722796||rs56213746||rs56380902||rs587880||rs597069||rs59716545||rs62066988||rs62067029||rs6503506||rs6503513||rs6503521||rs66481362||rs677888||rs7208487||rs7212715||rs7212938||rs7213668||rs7216389||rs7216558||rs7219014||rs7219923||rs7220650||rs7224129||rs7225096||rs72823393||rs72832915||rs732083||rs7359623||rs755500||rs775481512||rs801417||rs801419||rs801429||rs8065777||rs8067378||rs8067511||rs8069176||rs8069451||rs8072297||rs8073511||rs8076131||rs8076546||rs8081144||rs8081338||rs8182252||rs869402||rs870829||rs881844||rs883544||rs883770||rs903503||rs903504||rs907091||rs907092||rs921650||rs9303277||rs9303280||rs931992||rs9635726||rs9747342||rs9892055||rs9899069||rs9901146||rs9903269||rs9906951||rs9909593||rs9915323||rs9916302||rs9972882	TRUE	intron_variant	MODIFIER	STARD3	ENSG00000131748	5.095	0.996166	37814080	rs1877031	missense_variant	MODERATE	ENSG00000131748	STARD3	23.1	STARD3 (9519) - ENSG00000131748	STARD3 (430) - ENSG00000131748
17_13	36618350	38844624	FALSE	17	37810218	39653965	rs881844	chr17:37810218_C_G	M_HDL_C	C	G	0.6631	0.0454	0.26	0.8177	-0.0235	0.0019	33.44	---	15.9	2.378	2	0.5163	Cholesterol in Medium HDL	mmol/L	Lipoprotein subclasses	Medium HDL (average diameter 10.9 nm)	Composite	23568	23868	0.0298902	0.020952	0.813342	0.000597643	0.0152544	0.0137892	0.0238424	0.00195407	33.5148	rs1008723||rs1011082||rs1031460||rs10445308||rs10491128||rs10491129||rs1053651||rs10673134||rs1077715||rs11078893||rs11078896||rs11078901||rs11078903||rs11078916||rs11078917||rs11078927||rs113414512||rs113825099||rs11651596||rs11653998||rs11654954||rs11655198||rs11658278||rs11658786||rs117097909||rs11869286||rs12232497||rs12451585||rs12451586||rs12453397||rs12453507||rs12453682||rs12600751||rs12603332||rs12935933||rs12936409||rs12939457||rs12942330||rs12942352||rs12944882||rs12946510||rs12947281||rs146644295||rs146781981||rs1495099||rs150597688||rs1619021||rs1877030||rs1877031||rs2168785||rs2290400||rs2305479||rs2305480||rs2338796||rs2517956||rs2517959||rs2872507||rs2934951||rs2934952||rs2934956||rs2941505||rs2941522||rs2952156||rs3079637||rs34257685||rs35289683||rs35394824||rs36030405||rs375479842||rs3764351||rs3764352||rs3816470||rs3894193||rs3894194||rs3964723||rs4065275||rs4065985||rs4239222||rs4252627||rs4390625||rs4794813||rs4794814||rs4794817||rs4794820||rs4795364||rs4795384||rs4795386||rs4795388||rs4795393||rs4795395||rs4795397||rs4795399||rs4795400||rs4795401||rs4795403||rs541524196||rs55722796||rs56213746||rs56380902||rs587880||rs597069||rs59716545||rs62066988||rs62067029||rs6503506||rs6503513||rs6503521||rs66481362||rs677888||rs7208487||rs7212715||rs7212938||rs7213668||rs7216389||rs7216558||rs7219014||rs7219923||rs7220650||rs7224129||rs7225096||rs72823393||rs72832915||rs732083||rs7359623||rs755500||rs775481512||rs801417||rs801419||rs801429||rs8065777||rs8067378||rs8067511||rs8069176||rs8069451||rs8072297||rs8073511||rs8076131||rs8076546||rs8081144||rs8081338||rs8182252||rs869402||rs870829||rs881844||rs883544||rs883770||rs903503||rs903504||rs907091||rs907092||rs921650||rs9303277||rs9303280||rs931992||rs9635726||rs9747342||rs9892055||rs9899069||rs9901146||rs9903269||rs9906951||rs9909593||rs9915323||rs9916302||rs9972882	TRUE	intron_variant	MODIFIER	STARD3	ENSG00000131748	5.095	0.996166	37814080	rs1877031	missense_variant	MODERATE	ENSG00000131748	STARD3	23.1	STARD3 (9519) - ENSG00000131748	STARD3 (430) - ENSG00000131748
17_13	36618350	38844624	FALSE	17	37810218	39653965	rs881844	chr17:37810218_C_G	M_HDL_CE	C	G	0.6631	0.0456	0.26	0.8177	-0.0231	0.0019	31.99	---	14.6	2.341	2	0.5083	Cholesteryl Esters in Medium HDL	mmol/L	Lipoprotein subclasses	Medium HDL (average diameter 10.9 nm)	Non-derived	23569	23869	0.0294621	0.0209889	0.794773	0.000321491	0.0153008	0.00734194	0.023456	0.00196638	32.0753	rs1008723||rs1011082||rs1031460||rs10445308||rs10491128||rs10491129||rs1053651||rs10673134||rs1077715||rs11078893||rs11078896||rs11078901||rs11078903||rs11078916||rs11078917||rs11078927||rs113414512||rs113825099||rs11651596||rs11653998||rs11654954||rs11655198||rs11658278||rs11658786||rs117097909||rs11869286||rs12232497||rs12451585||rs12451586||rs12453397||rs12453507||rs12453682||rs12600751||rs12603332||rs12935933||rs12936409||rs12939457||rs12942330||rs12942352||rs12944882||rs12946510||rs12947281||rs146644295||rs146781981||rs1495099||rs150597688||rs1619021||rs1877030||rs1877031||rs2168785||rs2290400||rs2305479||rs2305480||rs2338796||rs2517956||rs2517959||rs2872507||rs2934951||rs2934952||rs2934956||rs2941505||rs2941522||rs2952156||rs3079637||rs34257685||rs35289683||rs35394824||rs36030405||rs375479842||rs3764351||rs3764352||rs3816470||rs3894193||rs3894194||rs3964723||rs4065275||rs4065985||rs4239222||rs4252627||rs4390625||rs4794813||rs4794814||rs4794817||rs4794820||rs4795364||rs4795384||rs4795386||rs4795388||rs4795393||rs4795395||rs4795397||rs4795399||rs4795400||rs4795401||rs4795403||rs541524196||rs55722796||rs56213746||rs56380902||rs587880||rs597069||rs59716545||rs62066988||rs62067029||rs6503506||rs6503513||rs6503521||rs66481362||rs677888||rs7208487||rs7212715||rs7212938||rs7213668||rs7216389||rs7216558||rs7219014||rs7219923||rs7220650||rs7224129||rs7225096||rs72823393||rs72832915||rs732083||rs7359623||rs755500||rs775481512||rs801417||rs801419||rs801429||rs8065777||rs8067378||rs8067511||rs8069176||rs8069451||rs8072297||rs8073511||rs8076131||rs8076546||rs8081144||rs8081338||rs8182252||rs869402||rs870829||rs881844||rs883544||rs883770||rs903503||rs903504||rs907091||rs907092||rs921650||rs9303277||rs9303280||rs931992||rs9635726||rs9747342||rs9892055||rs9899069||rs9901146||rs9903269||rs9906951||rs9909593||rs9915323||rs9916302||rs9972882	TRUE	intron_variant	MODIFIER	STARD3	ENSG00000131748	5.095	0.996166	37814080	rs1877031	missense_variant	MODERATE	ENSG00000131748	STARD3	23.1	STARD3 (9519) - ENSG00000131748	STARD3 (430) - ENSG00000131748
17_13	36618350	38844624	FALSE	17	37810218	39653965	rs881844	chr17:37810218_C_G	M_HDL_CE_pct	C	G	0.6629	0.0464	0.26	0.8177	-0.0167	0.002	15.62	-+-	0	1.204	2	0.2614	Cholesteryl Esters to Total Lipids in Medium HDL percentage	%	Relative lipoprotein lipid concentrations	Medium HDL ratios	Percentage	23641	23941	0.0199759	0.0216857	0.44737	-0.00105226	0.0164757	0.0226991	0.0169966	0.00206742	15.6957	rs1008723||rs1011082||rs1031460||rs10445308||rs10491128||rs10491129||rs1053651||rs10673134||rs1077715||rs11078893||rs11078896||rs11078901||rs11078903||rs11078916||rs11078917||rs11078927||rs113414512||rs113825099||rs11651596||rs11653998||rs11654954||rs11655198||rs11658278||rs11658786||rs117097909||rs11869286||rs12232497||rs12451585||rs12451586||rs12453397||rs12453507||rs12453682||rs12600751||rs12603332||rs12935933||rs12936409||rs12939457||rs12942330||rs12942352||rs12944882||rs12946510||rs12947281||rs146644295||rs146781981||rs1495099||rs150597688||rs1619021||rs1877030||rs1877031||rs2168785||rs2290400||rs2305479||rs2305480||rs2338796||rs2517956||rs2517959||rs2872507||rs2934951||rs2934952||rs2934956||rs2941505||rs2941522||rs2952156||rs3079637||rs34257685||rs35289683||rs35394824||rs36030405||rs375479842||rs3764351||rs3764352||rs3816470||rs3894193||rs3894194||rs3964723||rs4065275||rs4065985||rs4239222||rs4252627||rs4390625||rs4794813||rs4794814||rs4794817||rs4794820||rs4795364||rs4795384||rs4795386||rs4795388||rs4795393||rs4795395||rs4795397||rs4795399||rs4795400||rs4795401||rs4795403||rs541524196||rs55722796||rs56213746||rs56380902||rs587880||rs597069||rs59716545||rs62066988||rs62067029||rs6503506||rs6503513||rs6503521||rs66481362||rs677888||rs7208487||rs7212715||rs7212938||rs7213668||rs7216389||rs7216558||rs7219014||rs7219923||rs7220650||rs7224129||rs7225096||rs72823393||rs72832915||rs732083||rs7359623||rs755500||rs775481512||rs801417||rs801419||rs801429||rs8065777||rs8067378||rs8067511||rs8069176||rs8069451||rs8072297||rs8073511||rs8076131||rs8076546||rs8081144||rs8081338||rs8182252||rs869402||rs870829||rs881844||rs883544||rs883770||rs903503||rs903504||rs907091||rs907092||rs921650||rs9303277||rs9303280||rs931992||rs9635726||rs9747342||rs9892055||rs9899069||rs9901146||rs9903269||rs9906951||rs9909593||rs9915323||rs9916302||rs9972882	TRUE	intron_variant	MODIFIER	STARD3	ENSG00000131748	5.095	0.996166	37814080	rs1877031	missense_variant	MODERATE	ENSG00000131748	STARD3	23.1	STARD3 (9519) - ENSG00000131748	STARD3 (430) - ENSG00000131748
17_13	36618350	38844624	FALSE	17	37810218	39653965	rs881844	chr17:37810218_C_G	M_HDL_C_pct	C	G	0.663	0.0457	0.26	0.8177	-0.0213	0.002	26.11	-+-	0	1.774	2	0.3853	Cholesterol to Total Lipids in Medium HDL percentage	%	Relative lipoprotein lipid concentrations	Medium HDL ratios	Percentage	23640	23940	0.0226149	0.0214486	0.535049	-7.45893e-05	0.0162132	0.00159709	0.0216658	0.00201445	26.2517	rs1008723||rs1011082||rs1031460||rs10445308||rs10491128||rs10491129||rs1053651||rs10673134||rs1077715||rs11078893||rs11078896||rs11078901||rs11078903||rs11078916||rs11078917||rs11078927||rs113414512||rs113825099||rs11651596||rs11653998||rs11654954||rs11655198||rs11658278||rs11658786||rs117097909||rs11869286||rs12232497||rs12451585||rs12451586||rs12453397||rs12453507||rs12453682||rs12600751||rs12603332||rs12935933||rs12936409||rs12939457||rs12942330||rs12942352||rs12944882||rs12946510||rs12947281||rs146644295||rs146781981||rs1495099||rs150597688||rs1619021||rs1877030||rs1877031||rs2168785||rs2290400||rs2305479||rs2305480||rs2338796||rs2517956||rs2517959||rs2872507||rs2934951||rs2934952||rs2934956||rs2941505||rs2941522||rs2952156||rs3079637||rs34257685||rs35289683||rs35394824||rs36030405||rs375479842||rs3764351||rs3764352||rs3816470||rs3894193||rs3894194||rs3964723||rs4065275||rs4065985||rs4239222||rs4252627||rs4390625||rs4794813||rs4794814||rs4794817||rs4794820||rs4795364||rs4795384||rs4795386||rs4795388||rs4795393||rs4795395||rs4795397||rs4795399||rs4795400||rs4795401||rs4795403||rs541524196||rs55722796||rs56213746||rs56380902||rs587880||rs597069||rs59716545||rs62066988||rs62067029||rs6503506||rs6503513||rs6503521||rs66481362||rs677888||rs7208487||rs7212715||rs7212938||rs7213668||rs7216389||rs7216558||rs7219014||rs7219923||rs7220650||rs7224129||rs7225096||rs72823393||rs72832915||rs732083||rs7359623||rs755500||rs775481512||rs801417||rs801419||rs801429||rs8065777||rs8067378||rs8067511||rs8069176||rs8069451||rs8072297||rs8073511||rs8076131||rs8076546||rs8081144||rs8081338||rs8182252||rs869402||rs870829||rs881844||rs883544||rs883770||rs903503||rs903504||rs907091||rs907092||rs921650||rs9303277||rs9303280||rs931992||rs9635726||rs9747342||rs9892055||rs9899069||rs9901146||rs9903269||rs9906951||rs9909593||rs9915323||rs9916302||rs9972882	TRUE	intron_variant	MODIFIER	STARD3	ENSG00000131748	5.095	0.996166	37814080	rs1877031	missense_variant	MODERATE	ENSG00000131748	STARD3	23.1	STARD3 (9519) - ENSG00000131748	STARD3 (430) - ENSG00000131748
17_13	36618350	38844624	FALSE	17	37810218	39653965	rs881844	chr17:37810218_C_G	M_HDL_FC	C	G	0.6632	0.0448	0.26	0.8177	-0.0243	0.0019	36.88	---	17.9	2.437	2	0.5292	Free Cholesterol in Medium HDL	mmol/L	Lipoprotein subclasses	Medium HDL (average diameter 10.9 nm)	Non-derived	23570	23870	0.0302089	0.0208871	0.829462	0.00109548	0.015205	0.0256889	0.0246212	0.00191897	36.9556	rs1008723||rs1011082||rs1031460||rs10445308||rs10491128||rs10491129||rs1053651||rs10673134||rs1077715||rs11078893||rs11078896||rs11078901||rs11078903||rs11078916||rs11078917||rs11078927||rs113414512||rs113825099||rs11651596||rs11653998||rs11654954||rs11655198||rs11658278||rs11658786||rs117097909||rs11869286||rs12232497||rs12451585||rs12451586||rs12453397||rs12453507||rs12453682||rs12600751||rs12603332||rs12935933||rs12936409||rs12939457||rs12942330||rs12942352||rs12944882||rs12946510||rs12947281||rs146644295||rs146781981||rs1495099||rs150597688||rs1619021||rs1877030||rs1877031||rs2168785||rs2290400||rs2305479||rs2305480||rs2338796||rs2517956||rs2517959||rs2872507||rs2934951||rs2934952||rs2934956||rs2941505||rs2941522||rs2952156||rs3079637||rs34257685||rs35289683||rs35394824||rs36030405||rs375479842||rs3764351||rs3764352||rs3816470||rs3894193||rs3894194||rs3964723||rs4065275||rs4065985||rs4239222||rs4252627||rs4390625||rs4794813||rs4794814||rs4794817||rs4794820||rs4795364||rs4795384||rs4795386||rs4795388||rs4795393||rs4795395||rs4795397||rs4795399||rs4795400||rs4795401||rs4795403||rs541524196||rs55722796||rs56213746||rs56380902||rs587880||rs597069||rs59716545||rs62066988||rs62067029||rs6503506||rs6503513||rs6503521||rs66481362||rs677888||rs7208487||rs7212715||rs7212938||rs7213668||rs7216389||rs7216558||rs7219014||rs7219923||rs7220650||rs7224129||rs7225096||rs72823393||rs72832915||rs732083||rs7359623||rs755500||rs775481512||rs801417||rs801419||rs801429||rs8065777||rs8067378||rs8067511||rs8069176||rs8069451||rs8072297||rs8073511||rs8076131||rs8076546||rs8081144||rs8081338||rs8182252||rs869402||rs870829||rs881844||rs883544||rs883770||rs903503||rs903504||rs907091||rs907092||rs921650||rs9303277||rs9303280||rs931992||rs9635726||rs9747342||rs9892055||rs9899069||rs9901146||rs9903269||rs9906951||rs9909593||rs9915323||rs9916302||rs9972882	TRUE	intron_variant	MODIFIER	STARD3	ENSG00000131748	5.095	0.996166	37814080	rs1877031	missense_variant	MODERATE	ENSG00000131748	STARD3	23.1	STARD3 (9519) - ENSG00000131748	STARD3 (430) - ENSG00000131748
17_13	36618350	38844624	FALSE	17	37810218	39653965	rs881844	chr17:37810218_C_G	M_HDL_FC_pct	C	G	0.6634	0.0434	0.26	0.8177	-0.0272	0.0018	48.86	---	0	1.793	2	0.3893	Free Cholesterol to Total Lipids in Medium HDL percentage	%	Relative lipoprotein lipid concentrations	Medium HDL ratios	Percentage	23642	23942	0.0247902	0.0208663	0.629276	0.00708762	0.015205	0.193063	0.0275197	0.00185819	48.8987	rs1008723||rs1011082||rs1031460||rs10445308||rs10491128||rs10491129||rs1053651||rs10673134||rs1077715||rs11078893||rs11078896||rs11078901||rs11078903||rs11078916||rs11078917||rs11078927||rs113414512||rs113825099||rs11651596||rs11653998||rs11654954||rs11655198||rs11658278||rs11658786||rs117097909||rs11869286||rs12232497||rs12451585||rs12451586||rs12453397||rs12453507||rs12453682||rs12600751||rs12603332||rs12935933||rs12936409||rs12939457||rs12942330||rs12942352||rs12944882||rs12946510||rs12947281||rs146644295||rs146781981||rs1495099||rs150597688||rs1619021||rs1877030||rs1877031||rs2168785||rs2290400||rs2305479||rs2305480||rs2338796||rs2517956||rs2517959||rs2872507||rs2934951||rs2934952||rs2934956||rs2941505||rs2941522||rs2952156||rs3079637||rs34257685||rs35289683||rs35394824||rs36030405||rs375479842||rs3764351||rs3764352||rs3816470||rs3894193||rs3894194||rs3964723||rs4065275||rs4065985||rs4239222||rs4252627||rs4390625||rs4794813||rs4794814||rs4794817||rs4794820||rs4795364||rs4795384||rs4795386||rs4795388||rs4795393||rs4795395||rs4795397||rs4795399||rs4795400||rs4795401||rs4795403||rs541524196||rs55722796||rs56213746||rs56380902||rs587880||rs597069||rs59716545||rs62066988||rs62067029||rs6503506||rs6503513||rs6503521||rs66481362||rs677888||rs7208487||rs7212715||rs7212938||rs7213668||rs7216389||rs7216558||rs7219014||rs7219923||rs7220650||rs7224129||rs7225096||rs72823393||rs72832915||rs732083||rs7359623||rs755500||rs775481512||rs801417||rs801419||rs801429||rs8065777||rs8067378||rs8067511||rs8069176||rs8069451||rs8072297||rs8073511||rs8076131||rs8076546||rs8081144||rs8081338||rs8182252||rs869402||rs870829||rs881844||rs883544||rs883770||rs903503||rs903504||rs907091||rs907092||rs921650||rs9303277||rs9303280||rs931992||rs9635726||rs9747342||rs9892055||rs9899069||rs9901146||rs9903269||rs9906951||rs9909593||rs9915323||rs9916302||rs9972882	TRUE	intron_variant	MODIFIER	STARD3	ENSG00000131748	5.095	0.996166	37814080	rs1877031	missense_variant	MODERATE	ENSG00000131748	STARD3	23.1	STARD3 (9519) - ENSG00000131748	STARD3 (430) - ENSG00000131748
17_13	36618350	38844624	FALSE	17	37810218	39653965	rs881844	chr17:37810218_C_G	M_HDL_L	C	G	0.6631	0.0457	0.26	0.8177	-0.021	0.002	26.2	---	0	1.559	2	0.3385	Total Lipids in Medium HDL	mmol/L	Lipoprotein subclasses	Medium HDL (average diameter 10.9 nm)	Composite	23566	23866	0.0268459	0.0210771	0.692996	0.00234809	0.0153975	0.056113	0.0212396	0.00197769	26.1785	rs1008723||rs1011082||rs1031460||rs10445308||rs10491128||rs10491129||rs1053651||rs10673134||rs1077715||rs11078893||rs11078896||rs11078901||rs11078903||rs11078916||rs11078917||rs11078927||rs113414512||rs113825099||rs11651596||rs11653998||rs11654954||rs11655198||rs11658278||rs11658786||rs117097909||rs11869286||rs12232497||rs12451585||rs12451586||rs12453397||rs12453507||rs12453682||rs12600751||rs12603332||rs12935933||rs12936409||rs12939457||rs12942330||rs12942352||rs12944882||rs12946510||rs12947281||rs146644295||rs146781981||rs1495099||rs150597688||rs1619021||rs1877030||rs1877031||rs2168785||rs2290400||rs2305479||rs2305480||rs2338796||rs2517956||rs2517959||rs2872507||rs2934951||rs2934952||rs2934956||rs2941505||rs2941522||rs2952156||rs3079637||rs34257685||rs35289683||rs35394824||rs36030405||rs375479842||rs3764351||rs3764352||rs3816470||rs3894193||rs3894194||rs3964723||rs4065275||rs4065985||rs4239222||rs4252627||rs4390625||rs4794813||rs4794814||rs4794817||rs4794820||rs4795364||rs4795384||rs4795386||rs4795388||rs4795393||rs4795395||rs4795397||rs4795399||rs4795400||rs4795401||rs4795403||rs541524196||rs55722796||rs56213746||rs56380902||rs587880||rs597069||rs59716545||rs62066988||rs62067029||rs6503506||rs6503513||rs6503521||rs66481362||rs677888||rs7208487||rs7212715||rs7212938||rs7213668||rs7216389||rs7216558||rs7219014||rs7219923||rs7220650||rs7224129||rs7225096||rs72823393||rs72832915||rs732083||rs7359623||rs755500||rs775481512||rs801417||rs801419||rs801429||rs8065777||rs8067378||rs8067511||rs8069176||rs8069451||rs8072297||rs8073511||rs8076131||rs8076546||rs8081144||rs8081338||rs8182252||rs869402||rs870829||rs881844||rs883544||rs883770||rs903503||rs903504||rs907091||rs907092||rs921650||rs9303277||rs9303280||rs931992||rs9635726||rs9747342||rs9892055||rs9899069||rs9901146||rs9903269||rs9906951||rs9909593||rs9915323||rs9916302||rs9972882	TRUE	intron_variant	MODIFIER	STARD3	ENSG00000131748	5.095	0.996166	37814080	rs1877031	missense_variant	MODERATE	ENSG00000131748	STARD3	23.1	STARD3 (9519) - ENSG00000131748	STARD3 (430) - ENSG00000131748
17_13	36618350	38844624	FALSE	17	37810218	39653965	rs881844	chr17:37810218_C_G	M_HDL_P	C	G	0.6631	0.0453	0.26	0.8177	-0.0225	0.0019	30.79	---	0	1.95	2	0.4235	Concentration of Medium HDL Particles	mmol/L	Lipoprotein subclasses	Medium HDL (average diameter 10.9 nm)	Non-derived	23565	23865	0.0304892	0.0210226	0.832764	0.00207442	0.0153044	0.0495466	0.0228104	0.00195417	30.7549	rs1008723||rs1011082||rs1031460||rs10445308||rs10491128||rs10491129||rs1053651||rs10673134||rs1077715||rs11078893||rs11078896||rs11078901||rs11078903||rs11078916||rs11078917||rs11078927||rs113414512||rs113825099||rs11651596||rs11653998||rs11654954||rs11655198||rs11658278||rs11658786||rs117097909||rs11869286||rs12232497||rs12451585||rs12451586||rs12453397||rs12453507||rs12453682||rs12600751||rs12603332||rs12935933||rs12936409||rs12939457||rs12942330||rs12942352||rs12944882||rs12946510||rs12947281||rs146644295||rs146781981||rs1495099||rs150597688||rs1619021||rs1877030||rs1877031||rs2168785||rs2290400||rs2305479||rs2305480||rs2338796||rs2517956||rs2517959||rs2872507||rs2934951||rs2934952||rs2934956||rs2941505||rs2941522||rs2952156||rs3079637||rs34257685||rs35289683||rs35394824||rs36030405||rs375479842||rs3764351||rs3764352||rs3816470||rs3894193||rs3894194||rs3964723||rs4065275||rs4065985||rs4239222||rs4252627||rs4390625||rs4794813||rs4794814||rs4794817||rs4794820||rs4795364||rs4795384||rs4795386||rs4795388||rs4795393||rs4795395||rs4795397||rs4795399||rs4795400||rs4795401||rs4795403||rs541524196||rs55722796||rs56213746||rs56380902||rs587880||rs597069||rs59716545||rs62066988||rs62067029||rs6503506||rs6503513||rs6503521||rs66481362||rs677888||rs7208487||rs7212715||rs7212938||rs7213668||rs7216389||rs7216558||rs7219014||rs7219923||rs7220650||rs7224129||rs7225096||rs72823393||rs72832915||rs732083||rs7359623||rs755500||rs775481512||rs801417||rs801419||rs801429||rs8065777||rs8067378||rs8067511||rs8069176||rs8069451||rs8072297||rs8073511||rs8076131||rs8076546||rs8081144||rs8081338||rs8182252||rs869402||rs870829||rs881844||rs883544||rs883770||rs903503||rs903504||rs907091||rs907092||rs921650||rs9303277||rs9303280||rs931992||rs9635726||rs9747342||rs9892055||rs9899069||rs9901146||rs9903269||rs9906951||rs9909593||rs9915323||rs9916302||rs9972882	TRUE	intron_variant	MODIFIER	STARD3	ENSG00000131748	5.095	0.996166	37814080	rs1877031	missense_variant	MODERATE	ENSG00000131748	STARD3	23.1	STARD3 (9519) - ENSG00000131748	STARD3 (430) - ENSG00000131748
17_13	36618350	38844624	FALSE	17	37810218	39653965	rs881844	chr17:37810218_C_G	M_HDL_PL	C	G	0.663	0.0461	0.26	0.8177	-0.0189	0.002	21.03	---	0	1.423	2	0.309	Phospholipids in Medium HDL	mmol/L	Lipoprotein subclasses	Medium HDL (average diameter 10.9 nm)	Non-derived	23567	23867	0.0242444	0.0211137	0.600577	0.000922643	0.0155181	0.0210945	0.0191602	0.00199829	21.0478	rs1008723||rs1011082||rs1031460||rs10445308||rs10491128||rs10491129||rs1053651||rs10673134||rs1077715||rs11078893||rs11078896||rs11078901||rs11078903||rs11078916||rs11078917||rs11078927||rs113414512||rs113825099||rs11651596||rs11653998||rs11654954||rs11655198||rs11658278||rs11658786||rs117097909||rs11869286||rs12232497||rs12451585||rs12451586||rs12453397||rs12453507||rs12453682||rs12600751||rs12603332||rs12935933||rs12936409||rs12939457||rs12942330||rs12942352||rs12944882||rs12946510||rs12947281||rs146644295||rs146781981||rs1495099||rs150597688||rs1619021||rs1877030||rs1877031||rs2168785||rs2290400||rs2305479||rs2305480||rs2338796||rs2517956||rs2517959||rs2872507||rs2934951||rs2934952||rs2934956||rs2941505||rs2941522||rs2952156||rs3079637||rs34257685||rs35289683||rs35394824||rs36030405||rs375479842||rs3764351||rs3764352||rs3816470||rs3894193||rs3894194||rs3964723||rs4065275||rs4065985||rs4239222||rs4252627||rs4390625||rs4794813||rs4794814||rs4794817||rs4794820||rs4795364||rs4795384||rs4795386||rs4795388||rs4795393||rs4795395||rs4795397||rs4795399||rs4795400||rs4795401||rs4795403||rs541524196||rs55722796||rs56213746||rs56380902||rs587880||rs597069||rs59716545||rs62066988||rs62067029||rs6503506||rs6503513||rs6503521||rs66481362||rs677888||rs7208487||rs7212715||rs7212938||rs7213668||rs7216389||rs7216558||rs7219014||rs7219923||rs7220650||rs7224129||rs7225096||rs72823393||rs72832915||rs732083||rs7359623||rs755500||rs775481512||rs801417||rs801419||rs801429||rs8065777||rs8067378||rs8067511||rs8069176||rs8069451||rs8072297||rs8073511||rs8076131||rs8076546||rs8081144||rs8081338||rs8182252||rs869402||rs870829||rs881844||rs883544||rs883770||rs903503||rs903504||rs907091||rs907092||rs921650||rs9303277||rs9303280||rs931992||rs9635726||rs9747342||rs9892055||rs9899069||rs9901146||rs9903269||rs9906951||rs9909593||rs9915323||rs9916302||rs9972882	TRUE	intron_variant	MODIFIER	STARD3	ENSG00000131748	5.095	0.996166	37814080	rs1877031	missense_variant	MODERATE	ENSG00000131748	STARD3	23.1	STARD3 (9519) - ENSG00000131748	STARD3 (430) - ENSG00000131748
17_13	36618350	38844624	FALSE	17	37810218	39653965	rs881844	chr17:37810218_C_G	M_HDL_PL_pct	C	G	0.663	0.0455	0.26	0.8177	0.0242	0.002	33.23	+++	0	1.524	2	0.3309	Phospholipids to Total Lipids in Medium HDL percentage	%	Relative lipoprotein lipid concentrations	Medium HDL ratios	Percentage	23639	23939	-0.0249225	0.0215746	0.60552	-0.00428426	0.0162871	0.100993	-0.0245381	0.00201926	33.2521	rs1008723||rs1011082||rs1031460||rs10445308||rs10491128||rs10491129||rs1053651||rs10673134||rs1077715||rs11078893||rs11078896||rs11078901||rs11078903||rs11078916||rs11078917||rs11078927||rs113414512||rs113825099||rs11651596||rs11653998||rs11654954||rs11655198||rs11658278||rs11658786||rs117097909||rs11869286||rs12232497||rs12451585||rs12451586||rs12453397||rs12453507||rs12453682||rs12600751||rs12603332||rs12935933||rs12936409||rs12939457||rs12942330||rs12942352||rs12944882||rs12946510||rs12947281||rs146644295||rs146781981||rs1495099||rs150597688||rs1619021||rs1877030||rs1877031||rs2168785||rs2290400||rs2305479||rs2305480||rs2338796||rs2517956||rs2517959||rs2872507||rs2934951||rs2934952||rs2934956||rs2941505||rs2941522||rs2952156||rs3079637||rs34257685||rs35289683||rs35394824||rs36030405||rs375479842||rs3764351||rs3764352||rs3816470||rs3894193||rs3894194||rs3964723||rs4065275||rs4065985||rs4239222||rs4252627||rs4390625||rs4794813||rs4794814||rs4794817||rs4794820||rs4795364||rs4795384||rs4795386||rs4795388||rs4795393||rs4795395||rs4795397||rs4795399||rs4795400||rs4795401||rs4795403||rs541524196||rs55722796||rs56213746||rs56380902||rs587880||rs597069||rs59716545||rs62066988||rs62067029||rs6503506||rs6503513||rs6503521||rs66481362||rs677888||rs7208487||rs7212715||rs7212938||rs7213668||rs7216389||rs7216558||rs7219014||rs7219923||rs7220650||rs7224129||rs7225096||rs72823393||rs72832915||rs732083||rs7359623||rs755500||rs775481512||rs801417||rs801419||rs801429||rs8065777||rs8067378||rs8067511||rs8069176||rs8069451||rs8072297||rs8073511||rs8076131||rs8076546||rs8081144||rs8081338||rs8182252||rs869402||rs870829||rs881844||rs883544||rs883770||rs903503||rs903504||rs907091||rs907092||rs921650||rs9303277||rs9303280||rs931992||rs9635726||rs9747342||rs9892055||rs9899069||rs9901146||rs9903269||rs9906951||rs9909593||rs9915323||rs9916302||rs9972882	TRUE	intron_variant	MODIFIER	STARD3	ENSG00000131748	5.095	0.996166	37814080	rs1877031	missense_variant	MODERATE	ENSG00000131748	STARD3	23.1	STARD3 (9519) - ENSG00000131748	STARD3 (430) - ENSG00000131748
17_13	36618350	38844624	FALSE	17	37810218	39653965	rs881844	chr17:37810218_C_G	M_HDL_TG_pct	C	G	0.663	0.0457	0.26	0.8177	0.0177	0.002	17.93	+-+	5.4	2.114	2	0.4589	Triglycerides to Total Lipids in Medium HDL percentage	%	Relative lipoprotein lipid concentrations	Medium HDL ratios	Percentage	23643	23943	-0.0218698	0.0215715	0.507709	0.00563692	0.0162761	0.137217	-0.0179911	0.00202777	18.145	rs1008723||rs1011082||rs1031460||rs10445308||rs10491128||rs10491129||rs1053651||rs10673134||rs1077715||rs11078893||rs11078896||rs11078901||rs11078903||rs11078916||rs11078917||rs11078927||rs113414512||rs113825099||rs11651596||rs11653998||rs11654954||rs11655198||rs11658278||rs11658786||rs117097909||rs11869286||rs12232497||rs12451585||rs12451586||rs12453397||rs12453507||rs12453682||rs12600751||rs12603332||rs12935933||rs12936409||rs12939457||rs12942330||rs12942352||rs12944882||rs12946510||rs12947281||rs146644295||rs146781981||rs1495099||rs150597688||rs1619021||rs1877030||rs1877031||rs2168785||rs2290400||rs2305479||rs2305480||rs2338796||rs2517956||rs2517959||rs2872507||rs2934951||rs2934952||rs2934956||rs2941505||rs2941522||rs2952156||rs3079637||rs34257685||rs35289683||rs35394824||rs36030405||rs375479842||rs3764351||rs3764352||rs3816470||rs3894193||rs3894194||rs3964723||rs4065275||rs4065985||rs4239222||rs4252627||rs4390625||rs4794813||rs4794814||rs4794817||rs4794820||rs4795364||rs4795384||rs4795386||rs4795388||rs4795393||rs4795395||rs4795397||rs4795399||rs4795400||rs4795401||rs4795403||rs541524196||rs55722796||rs56213746||rs56380902||rs587880||rs597069||rs59716545||rs62066988||rs62067029||rs6503506||rs6503513||rs6503521||rs66481362||rs677888||rs7208487||rs7212715||rs7212938||rs7213668||rs7216389||rs7216558||rs7219014||rs7219923||rs7220650||rs7224129||rs7225096||rs72823393||rs72832915||rs732083||rs7359623||rs755500||rs775481512||rs801417||rs801419||rs801429||rs8065777||rs8067378||rs8067511||rs8069176||rs8069451||rs8072297||rs8073511||rs8076131||rs8076546||rs8081144||rs8081338||rs8182252||rs869402||rs870829||rs881844||rs883544||rs883770||rs903503||rs903504||rs907091||rs907092||rs921650||rs9303277||rs9303280||rs931992||rs9635726||rs9747342||rs9892055||rs9899069||rs9901146||rs9903269||rs9906951||rs9909593||rs9915323||rs9916302||rs9972882	TRUE	intron_variant	MODIFIER	STARD3	ENSG00000131748	5.095	0.996166	37814080	rs1877031	missense_variant	MODERATE	ENSG00000131748	STARD3	23.1	STARD3 (9519) - ENSG00000131748	STARD3 (430) - ENSG00000131748
17_13	36618350	38844624	FALSE	17	37810218	39653965	rs881844	chr17:37810218_C_G	Total_P	C	G	0.663	0.0459	0.26	0.8177	-0.0213	0.002	25.71	---	0	0.972	2	0.2111	Total Concentration of Lipoprotein Particles	mmol/L	Lipoprotein particle concentrations		Composite	23427	23727	0.0130865	0.0214744	0.265794	0.00717098	0.0157135	0.188337	0.0215683	0.00202351	25.7998	rs1008723||rs1011082||rs1031460||rs10445308||rs10491128||rs10491129||rs1053651||rs10673134||rs1077715||rs11078893||rs11078896||rs11078901||rs11078903||rs11078916||rs11078917||rs11078927||rs113414512||rs113825099||rs11651596||rs11653998||rs11654954||rs11655198||rs11658278||rs11658786||rs117097909||rs11869286||rs12232497||rs12451585||rs12451586||rs12453397||rs12453507||rs12453682||rs12600751||rs12603332||rs12935933||rs12936409||rs12939457||rs12942330||rs12942352||rs12944882||rs12946510||rs12947281||rs146644295||rs146781981||rs1495099||rs150597688||rs1619021||rs1877030||rs1877031||rs2168785||rs2290400||rs2305479||rs2305480||rs2338796||rs2517956||rs2517959||rs2872507||rs2934951||rs2934952||rs2934956||rs2941505||rs2941522||rs2952156||rs3079637||rs34257685||rs35289683||rs35394824||rs36030405||rs375479842||rs3764351||rs3764352||rs3816470||rs3894193||rs3894194||rs3964723||rs4065275||rs4065985||rs4239222||rs4252627||rs4390625||rs4794813||rs4794814||rs4794817||rs4794820||rs4795364||rs4795384||rs4795386||rs4795388||rs4795393||rs4795395||rs4795397||rs4795399||rs4795400||rs4795401||rs4795403||rs541524196||rs55722796||rs56213746||rs56380902||rs587880||rs597069||rs59716545||rs62066988||rs62067029||rs6503506||rs6503513||rs6503521||rs66481362||rs677888||rs7208487||rs7212715||rs7212938||rs7213668||rs7216389||rs7216558||rs7219014||rs7219923||rs7220650||rs7224129||rs7225096||rs72823393||rs72832915||rs732083||rs7359623||rs755500||rs775481512||rs801417||rs801419||rs801429||rs8065777||rs8067378||rs8067511||rs8069176||rs8069451||rs8072297||rs8073511||rs8076131||rs8076546||rs8081144||rs8081338||rs8182252||rs869402||rs870829||rs881844||rs883544||rs883770||rs903503||rs903504||rs907091||rs907092||rs921650||rs9303277||rs9303280||rs931992||rs9635726||rs9747342||rs9892055||rs9899069||rs9901146||rs9903269||rs9906951||rs9909593||rs9915323||rs9916302||rs9972882	TRUE	intron_variant	MODIFIER	STARD3	ENSG00000131748	5.095	0.996166	37814080	rs1877031	missense_variant	MODERATE	ENSG00000131748	STARD3	23.1	STARD3 (9519) - ENSG00000131748	STARD3 (430) - ENSG00000131748
17_13	36618350	38844624	FALSE	17	37810218	39653965	rs881844	chr17:37810218_C_G	XL_HDL_PL_pct	C	G	0.6632	0.0446	0.26	0.8177	-0.0189	0.0019	22.4	---	0	0.407	2	0.08836	Phospholipids to Total Lipids in Very Large HDL percentage	%	Relative lipoprotein lipid concentrations	Very large HDL ratios	Percentage	23629	23929	0.00660832	0.0210578	0.122825	0.0150143	0.0155826	0.47459	0.0190268	0.00192705	22.2658	rs1008723||rs1011082||rs1031460||rs10445308||rs10491128||rs10491129||rs1053651||rs10673134||rs1077715||rs11078893||rs11078896||rs11078901||rs11078903||rs11078916||rs11078917||rs11078927||rs113414512||rs113825099||rs11651596||rs11653998||rs11654954||rs11655198||rs11658278||rs11658786||rs117097909||rs11869286||rs12232497||rs12451585||rs12451586||rs12453397||rs12453507||rs12453682||rs12600751||rs12603332||rs12935933||rs12936409||rs12939457||rs12942330||rs12942352||rs12944882||rs12946510||rs12947281||rs146644295||rs146781981||rs1495099||rs150597688||rs1619021||rs1877030||rs1877031||rs2168785||rs2290400||rs2305479||rs2305480||rs2338796||rs2517956||rs2517959||rs2872507||rs2934951||rs2934952||rs2934956||rs2941505||rs2941522||rs2952156||rs3079637||rs34257685||rs35289683||rs35394824||rs36030405||rs375479842||rs3764351||rs3764352||rs3816470||rs3894193||rs3894194||rs3964723||rs4065275||rs4065985||rs4239222||rs4252627||rs4390625||rs4794813||rs4794814||rs4794817||rs4794820||rs4795364||rs4795384||rs4795386||rs4795388||rs4795393||rs4795395||rs4795397||rs4795399||rs4795400||rs4795401||rs4795403||rs541524196||rs55722796||rs56213746||rs56380902||rs587880||rs597069||rs59716545||rs62066988||rs62067029||rs6503506||rs6503513||rs6503521||rs66481362||rs677888||rs7208487||rs7212715||rs7212938||rs7213668||rs7216389||rs7216558||rs7219014||rs7219923||rs7220650||rs7224129||rs7225096||rs72823393||rs72832915||rs732083||rs7359623||rs755500||rs775481512||rs801417||rs801419||rs801429||rs8065777||rs8067378||rs8067511||rs8069176||rs8069451||rs8072297||rs8073511||rs8076131||rs8076546||rs8081144||rs8081338||rs8182252||rs869402||rs870829||rs881844||rs883544||rs883770||rs903503||rs903504||rs907091||rs907092||rs921650||rs9303277||rs9303280||rs931992||rs9635726||rs9747342||rs9892055||rs9899069||rs9901146||rs9903269||rs9906951||rs9909593||rs9915323||rs9916302||rs9972882	TRUE	intron_variant	MODIFIER	STARD3	ENSG00000131748	5.095	0.996166	37814080	rs1877031	missense_variant	MODERATE	ENSG00000131748	STARD3	23.1	STARD3 (9519) - ENSG00000131748	STARD3 (430) - ENSG00000131748
17_13	36618350	38844624	FALSE	17	37810218	39653965	rs881844	chr17:37810218_C_G	XL_HDL_TG_pct	C	G	0.663	0.0454	0.26	0.8177	0.0144	0.0019	12.84	+++	0	0.763	2	0.1658	Triglycerides to Total Lipids in Very Large HDL percentage	%	Relative lipoprotein lipid concentrations	Very large HDL ratios	Percentage	23633	23933	-0.0134272	0.0211164	0.279953	-0.000515085	0.0160314	0.0112767	-0.0146085	0.00196948	12.923	rs1008723||rs1011082||rs1031460||rs10445308||rs10491128||rs10491129||rs1053651||rs10673134||rs1077715||rs11078893||rs11078896||rs11078901||rs11078903||rs11078916||rs11078917||rs11078927||rs113414512||rs113825099||rs11651596||rs11653998||rs11654954||rs11655198||rs11658278||rs11658786||rs117097909||rs11869286||rs12232497||rs12451585||rs12451586||rs12453397||rs12453507||rs12453682||rs12600751||rs12603332||rs12935933||rs12936409||rs12939457||rs12942330||rs12942352||rs12944882||rs12946510||rs12947281||rs146644295||rs146781981||rs1495099||rs150597688||rs1619021||rs1877030||rs1877031||rs2168785||rs2290400||rs2305479||rs2305480||rs2338796||rs2517956||rs2517959||rs2872507||rs2934951||rs2934952||rs2934956||rs2941505||rs2941522||rs2952156||rs3079637||rs34257685||rs35289683||rs35394824||rs36030405||rs375479842||rs3764351||rs3764352||rs3816470||rs3894193||rs3894194||rs3964723||rs4065275||rs4065985||rs4239222||rs4252627||rs4390625||rs4794813||rs4794814||rs4794817||rs4794820||rs4795364||rs4795384||rs4795386||rs4795388||rs4795393||rs4795395||rs4795397||rs4795399||rs4795400||rs4795401||rs4795403||rs541524196||rs55722796||rs56213746||rs56380902||rs587880||rs597069||rs59716545||rs62066988||rs62067029||rs6503506||rs6503513||rs6503521||rs66481362||rs677888||rs7208487||rs7212715||rs7212938||rs7213668||rs7216389||rs7216558||rs7219014||rs7219923||rs7220650||rs7224129||rs7225096||rs72823393||rs72832915||rs732083||rs7359623||rs755500||rs775481512||rs801417||rs801419||rs801429||rs8065777||rs8067378||rs8067511||rs8069176||rs8069451||rs8072297||rs8073511||rs8076131||rs8076546||rs8081144||rs8081338||rs8182252||rs869402||rs870829||rs881844||rs883544||rs883770||rs903503||rs903504||rs907091||rs907092||rs921650||rs9303277||rs9303280||rs931992||rs9635726||rs9747342||rs9892055||rs9899069||rs9901146||rs9903269||rs9906951||rs9909593||rs9915323||rs9916302||rs9972882	TRUE	intron_variant	MODIFIER	STARD3	ENSG00000131748	5.095	0.996166	37814080	rs1877031	missense_variant	MODERATE	ENSG00000131748	STARD3	23.1	STARD3 (9519) - ENSG00000131748	STARD3 (430) - ENSG00000131748
17_13	36618350	38844624	FALSE	17	37814080	39657827	rs1877031	chr17:37814080_A_G	Cholines	G	A	0.664	0.0463	0.1821	0.7456	0.0178	0.002	17.85	+++	0	0.14	2	0.03035	Total Cholines	mmol/L	Other lipids		Non-derived	23436	23736	0.0111309	0.0216822	0.216315	0.0145928	0.0160412	0.440123	0.0179534	0.00205352	17.6429	rs1008723||rs1011082||rs1031460||rs10445308||rs10491128||rs10491129||rs1053651||rs10673134||rs1077715||rs11078893||rs11078896||rs11078901||rs11078903||rs11078916||rs11078917||rs11078927||rs113414512||rs113825099||rs11651596||rs11653998||rs11654954||rs11655198||rs11658278||rs11658786||rs117097909||rs11869286||rs12232497||rs12451585||rs12451586||rs12453397||rs12453507||rs12453682||rs12600751||rs12603332||rs12935933||rs12936409||rs12939457||rs12942330||rs12942352||rs12944882||rs12946510||rs12947281||rs146644295||rs146781981||rs1495099||rs150597688||rs1619021||rs1877030||rs1877031||rs2168785||rs2290400||rs2305479||rs2305480||rs2338796||rs2517956||rs2517959||rs2872507||rs2934951||rs2934952||rs2934956||rs2941505||rs2941522||rs2952156||rs3079637||rs34257685||rs35289683||rs35394824||rs36030405||rs375479842||rs3764351||rs3764352||rs3816470||rs3894193||rs3894194||rs3964723||rs4065275||rs4065985||rs4239222||rs4252627||rs4390625||rs4794813||rs4794814||rs4794817||rs4794820||rs4795364||rs4795384||rs4795386||rs4795388||rs4795393||rs4795395||rs4795397||rs4795399||rs4795400||rs4795401||rs4795403||rs541524196||rs55722796||rs56213746||rs56380902||rs587880||rs597069||rs59716545||rs62066988||rs62067029||rs6503506||rs6503513||rs6503521||rs66481362||rs677888||rs7208487||rs7212715||rs7212938||rs7213668||rs7216389||rs7216558||rs7219014||rs7219923||rs7220650||rs7224129||rs7225096||rs72823393||rs72832915||rs732083||rs7359623||rs755500||rs775481512||rs801417||rs801419||rs801429||rs8065777||rs8067378||rs8067511||rs8069176||rs8069451||rs8072297||rs8073511||rs8076131||rs8076546||rs8081144||rs8081338||rs8182252||rs869402||rs870829||rs881844||rs883544||rs883770||rs903503||rs903504||rs907091||rs907092||rs921650||rs9303277||rs9303280||rs931992||rs9635726||rs9747342||rs9892055||rs9899069||rs9901146||rs9903269||rs9906951||rs9909593||rs9915323||rs9916302||rs9972882	TRUE	missense_variant	MODERATE	STARD3	ENSG00000131748	23.1	0.852849	37884037	rs1058808	missense_variant	MODERATE	ENSG00000141736	ERBB2	23.3	STARD3 (5657) - ENSG00000131748	STARD3 (84) - ENSG00000131748
17_13	36618350	38844624	FALSE	17	37814080	39657827	rs1877031	chr17:37814080_A_G	DHA	G	A	0.6639	0.0468	0.1821	0.7456	0.0154	0.002	13.65	++-	0	0.944	2	0.2049	Docosahexaenoic Acid	mmol/L	Fatty acids		Non-derived	23450	23750	-0.00433887	0.021382	0.0761363	0.0111527	0.0158615	0.316974	0.0156903	0.00204792	13.7361	rs1008723||rs1011082||rs1031460||rs10445308||rs10491128||rs10491129||rs1053651||rs10673134||rs1077715||rs11078893||rs11078896||rs11078901||rs11078903||rs11078916||rs11078917||rs11078927||rs113414512||rs113825099||rs11651596||rs11653998||rs11654954||rs11655198||rs11658278||rs11658786||rs117097909||rs11869286||rs12232497||rs12451585||rs12451586||rs12453397||rs12453507||rs12453682||rs12600751||rs12603332||rs12935933||rs12936409||rs12939457||rs12942330||rs12942352||rs12944882||rs12946510||rs12947281||rs146644295||rs146781981||rs1495099||rs150597688||rs1619021||rs1877030||rs1877031||rs2168785||rs2290400||rs2305479||rs2305480||rs2338796||rs2517956||rs2517959||rs2872507||rs2934951||rs2934952||rs2934956||rs2941505||rs2941522||rs2952156||rs3079637||rs34257685||rs35289683||rs35394824||rs36030405||rs375479842||rs3764351||rs3764352||rs3816470||rs3894193||rs3894194||rs3964723||rs4065275||rs4065985||rs4239222||rs4252627||rs4390625||rs4794813||rs4794814||rs4794817||rs4794820||rs4795364||rs4795384||rs4795386||rs4795388||rs4795393||rs4795395||rs4795397||rs4795399||rs4795400||rs4795401||rs4795403||rs541524196||rs55722796||rs56213746||rs56380902||rs587880||rs597069||rs59716545||rs62066988||rs62067029||rs6503506||rs6503513||rs6503521||rs66481362||rs677888||rs7208487||rs7212715||rs7212938||rs7213668||rs7216389||rs7216558||rs7219014||rs7219923||rs7220650||rs7224129||rs7225096||rs72823393||rs72832915||rs732083||rs7359623||rs755500||rs775481512||rs801417||rs801419||rs801429||rs8065777||rs8067378||rs8067511||rs8069176||rs8069451||rs8072297||rs8073511||rs8076131||rs8076546||rs8081144||rs8081338||rs8182252||rs869402||rs870829||rs881844||rs883544||rs883770||rs903503||rs903504||rs907091||rs907092||rs921650||rs9303277||rs9303280||rs931992||rs9635726||rs9747342||rs9892055||rs9899069||rs9901146||rs9903269||rs9906951||rs9909593||rs9915323||rs9916302||rs9972882	TRUE	missense_variant	MODERATE	STARD3	ENSG00000131748	23.1	0.852849	37884037	rs1058808	missense_variant	MODERATE	ENSG00000141736	ERBB2	23.3	STARD3 (5657) - ENSG00000131748	STARD3 (84) - ENSG00000131748
17_13	36618350	38844624	FALSE	17	37814080	39657827	rs1877031	chr17:37814080_A_G	Omega_6	G	A	0.6638	0.0475	0.1821	0.7456	0.0151	0.0021	11.84	+++	0	0.277	2	0.06015	Omega-6 Fatty Acids	mmol/L	Fatty acids		Non-derived	23445	23745	0.00797507	0.0221735	0.143213	0.0220159	0.0166464	0.730531	0.0150202	0.00215647	11.4841	rs1008723||rs1011082||rs1031460||rs10445308||rs10491128||rs10491129||rs1053651||rs10673134||rs1077715||rs11078893||rs11078896||rs11078901||rs11078903||rs11078916||rs11078917||rs11078927||rs113414512||rs113825099||rs11651596||rs11653998||rs11654954||rs11655198||rs11658278||rs11658786||rs117097909||rs11869286||rs12232497||rs12451585||rs12451586||rs12453397||rs12453507||rs12453682||rs12600751||rs12603332||rs12935933||rs12936409||rs12939457||rs12942330||rs12942352||rs12944882||rs12946510||rs12947281||rs146644295||rs146781981||rs1495099||rs150597688||rs1619021||rs1877030||rs1877031||rs2168785||rs2290400||rs2305479||rs2305480||rs2338796||rs2517956||rs2517959||rs2872507||rs2934951||rs2934952||rs2934956||rs2941505||rs2941522||rs2952156||rs3079637||rs34257685||rs35289683||rs35394824||rs36030405||rs375479842||rs3764351||rs3764352||rs3816470||rs3894193||rs3894194||rs3964723||rs4065275||rs4065985||rs4239222||rs4252627||rs4390625||rs4794813||rs4794814||rs4794817||rs4794820||rs4795364||rs4795384||rs4795386||rs4795388||rs4795393||rs4795395||rs4795397||rs4795399||rs4795400||rs4795401||rs4795403||rs541524196||rs55722796||rs56213746||rs56380902||rs587880||rs597069||rs59716545||rs62066988||rs62067029||rs6503506||rs6503513||rs6503521||rs66481362||rs677888||rs7208487||rs7212715||rs7212938||rs7213668||rs7216389||rs7216558||rs7219014||rs7219923||rs7220650||rs7224129||rs7225096||rs72823393||rs72832915||rs732083||rs7359623||rs755500||rs775481512||rs801417||rs801419||rs801429||rs8065777||rs8067378||rs8067511||rs8069176||rs8069451||rs8072297||rs8073511||rs8076131||rs8076546||rs8081144||rs8081338||rs8182252||rs869402||rs870829||rs881844||rs883544||rs883770||rs903503||rs903504||rs907091||rs907092||rs921650||rs9303277||rs9303280||rs931992||rs9635726||rs9747342||rs9892055||rs9899069||rs9901146||rs9903269||rs9906951||rs9909593||rs9915323||rs9916302||rs9972882	TRUE	missense_variant	MODERATE	STARD3	ENSG00000131748	23.1	0.852849	37884037	rs1058808	missense_variant	MODERATE	ENSG00000141736	ERBB2	23.3	STARD3 (5657) - ENSG00000131748	STARD3 (84) - ENSG00000131748
17_13	36618350	38844624	FALSE	17	37814080	39657827	rs1877031	chr17:37814080_A_G	PUFA	G	A	0.6638	0.0471	0.1821	0.7456	0.0163	0.0021	13.97	+++	0	0.176	2	0.03826	Polyunsaturated Fatty Acids	mmol/L	Fatty acids		Composite	23446	23746	0.00858952	0.0222186	0.155487	0.0202334	0.0166767	0.647769	0.0163517	0.00214156	13.6476	rs1008723||rs1011082||rs1031460||rs10445308||rs10491128||rs10491129||rs1053651||rs10673134||rs1077715||rs11078893||rs11078896||rs11078901||rs11078903||rs11078916||rs11078917||rs11078927||rs113414512||rs113825099||rs11651596||rs11653998||rs11654954||rs11655198||rs11658278||rs11658786||rs117097909||rs11869286||rs12232497||rs12451585||rs12451586||rs12453397||rs12453507||rs12453682||rs12600751||rs12603332||rs12935933||rs12936409||rs12939457||rs12942330||rs12942352||rs12944882||rs12946510||rs12947281||rs146644295||rs146781981||rs1495099||rs150597688||rs1619021||rs1877030||rs1877031||rs2168785||rs2290400||rs2305479||rs2305480||rs2338796||rs2517956||rs2517959||rs2872507||rs2934951||rs2934952||rs2934956||rs2941505||rs2941522||rs2952156||rs3079637||rs34257685||rs35289683||rs35394824||rs36030405||rs375479842||rs3764351||rs3764352||rs3816470||rs3894193||rs3894194||rs3964723||rs4065275||rs4065985||rs4239222||rs4252627||rs4390625||rs4794813||rs4794814||rs4794817||rs4794820||rs4795364||rs4795384||rs4795386||rs4795388||rs4795393||rs4795395||rs4795397||rs4795399||rs4795400||rs4795401||rs4795403||rs541524196||rs55722796||rs56213746||rs56380902||rs587880||rs597069||rs59716545||rs62066988||rs62067029||rs6503506||rs6503513||rs6503521||rs66481362||rs677888||rs7208487||rs7212715||rs7212938||rs7213668||rs7216389||rs7216558||rs7219014||rs7219923||rs7220650||rs7224129||rs7225096||rs72823393||rs72832915||rs732083||rs7359623||rs755500||rs775481512||rs801417||rs801419||rs801429||rs8065777||rs8067378||rs8067511||rs8069176||rs8069451||rs8072297||rs8073511||rs8076131||rs8076546||rs8081144||rs8081338||rs8182252||rs869402||rs870829||rs881844||rs883544||rs883770||rs903503||rs903504||rs907091||rs907092||rs921650||rs9303277||rs9303280||rs931992||rs9635726||rs9747342||rs9892055||rs9899069||rs9901146||rs9903269||rs9906951||rs9909593||rs9915323||rs9916302||rs9972882	TRUE	missense_variant	MODERATE	STARD3	ENSG00000131748	23.1	0.852849	37884037	rs1058808	missense_variant	MODERATE	ENSG00000141736	ERBB2	23.3	STARD3 (5657) - ENSG00000131748	STARD3 (84) - ENSG00000131748
17_13	36618350	38844624	FALSE	17	37814080	39657827	rs1877031	chr17:37814080_A_G	Phosphatidylc	G	A	0.664	0.0458	0.1821	0.7456	0.0177	0.002	17.91	+++	0	0.083	2	0.01803	Phosphatidylcholines	mmol/L	Other lipids		Non-derived	23437	23737	0.0122969	0.0217323	0.24298	0.0154991	0.016029	0.476807	0.0178	0.00203548	17.6512	rs1008723||rs1011082||rs1031460||rs10445308||rs10491128||rs10491129||rs1053651||rs10673134||rs1077715||rs11078893||rs11078896||rs11078901||rs11078903||rs11078916||rs11078917||rs11078927||rs113414512||rs113825099||rs11651596||rs11653998||rs11654954||rs11655198||rs11658278||rs11658786||rs117097909||rs11869286||rs12232497||rs12451585||rs12451586||rs12453397||rs12453507||rs12453682||rs12600751||rs12603332||rs12935933||rs12936409||rs12939457||rs12942330||rs12942352||rs12944882||rs12946510||rs12947281||rs146644295||rs146781981||rs1495099||rs150597688||rs1619021||rs1877030||rs1877031||rs2168785||rs2290400||rs2305479||rs2305480||rs2338796||rs2517956||rs2517959||rs2872507||rs2934951||rs2934952||rs2934956||rs2941505||rs2941522||rs2952156||rs3079637||rs34257685||rs35289683||rs35394824||rs36030405||rs375479842||rs3764351||rs3764352||rs3816470||rs3894193||rs3894194||rs3964723||rs4065275||rs4065985||rs4239222||rs4252627||rs4390625||rs4794813||rs4794814||rs4794817||rs4794820||rs4795364||rs4795384||rs4795386||rs4795388||rs4795393||rs4795395||rs4795397||rs4795399||rs4795400||rs4795401||rs4795403||rs541524196||rs55722796||rs56213746||rs56380902||rs587880||rs597069||rs59716545||rs62066988||rs62067029||rs6503506||rs6503513||rs6503521||rs66481362||rs677888||rs7208487||rs7212715||rs7212938||rs7213668||rs7216389||rs7216558||rs7219014||rs7219923||rs7220650||rs7224129||rs7225096||rs72823393||rs72832915||rs732083||rs7359623||rs755500||rs775481512||rs801417||rs801419||rs801429||rs8065777||rs8067378||rs8067511||rs8069176||rs8069451||rs8072297||rs8073511||rs8076131||rs8076546||rs8081144||rs8081338||rs8182252||rs869402||rs870829||rs881844||rs883544||rs883770||rs903503||rs903504||rs907091||rs907092||rs921650||rs9303277||rs9303280||rs931992||rs9635726||rs9747342||rs9892055||rs9899069||rs9901146||rs9903269||rs9906951||rs9909593||rs9915323||rs9916302||rs9972882	TRUE	missense_variant	MODERATE	STARD3	ENSG00000131748	23.1	0.852849	37884037	rs1058808	missense_variant	MODERATE	ENSG00000141736	ERBB2	23.3	STARD3 (5657) - ENSG00000131748	STARD3 (84) - ENSG00000131748
17_13	36618350	38844624	FALSE	17	37814080	39657827	rs1877031	chr17:37814080_A_G	Phosphoglyc	G	A	0.6639	0.0465	0.1821	0.7456	0.0172	0.002	16.49	+++	0	0.153	2	0.03316	Phosphoglycerides	mmol/L	Other lipids		Non-derived	23434	23734	0.0101063	0.0216944	0.192922	0.0138199	0.016105	0.408012	0.0172905	0.00206059	16.3171	rs1008723||rs1011082||rs1031460||rs10445308||rs10491128||rs10491129||rs1053651||rs10673134||rs1077715||rs11078893||rs11078896||rs11078901||rs11078903||rs11078916||rs11078917||rs11078927||rs113414512||rs113825099||rs11651596||rs11653998||rs11654954||rs11655198||rs11658278||rs11658786||rs117097909||rs11869286||rs12232497||rs12451585||rs12451586||rs12453397||rs12453507||rs12453682||rs12600751||rs12603332||rs12935933||rs12936409||rs12939457||rs12942330||rs12942352||rs12944882||rs12946510||rs12947281||rs146644295||rs146781981||rs1495099||rs150597688||rs1619021||rs1877030||rs1877031||rs2168785||rs2290400||rs2305479||rs2305480||rs2338796||rs2517956||rs2517959||rs2872507||rs2934951||rs2934952||rs2934956||rs2941505||rs2941522||rs2952156||rs3079637||rs34257685||rs35289683||rs35394824||rs36030405||rs375479842||rs3764351||rs3764352||rs3816470||rs3894193||rs3894194||rs3964723||rs4065275||rs4065985||rs4239222||rs4252627||rs4390625||rs4794813||rs4794814||rs4794817||rs4794820||rs4795364||rs4795384||rs4795386||rs4795388||rs4795393||rs4795395||rs4795397||rs4795399||rs4795400||rs4795401||rs4795403||rs541524196||rs55722796||rs56213746||rs56380902||rs587880||rs597069||rs59716545||rs62066988||rs62067029||rs6503506||rs6503513||rs6503521||rs66481362||rs677888||rs7208487||rs7212715||rs7212938||rs7213668||rs7216389||rs7216558||rs7219014||rs7219923||rs7220650||rs7224129||rs7225096||rs72823393||rs72832915||rs732083||rs7359623||rs755500||rs775481512||rs801417||rs801419||rs801429||rs8065777||rs8067378||rs8067511||rs8069176||rs8069451||rs8072297||rs8073511||rs8076131||rs8076546||rs8081144||rs8081338||rs8182252||rs869402||rs870829||rs881844||rs883544||rs883770||rs903503||rs903504||rs907091||rs907092||rs921650||rs9303277||rs9303280||rs931992||rs9635726||rs9747342||rs9892055||rs9899069||rs9901146||rs9903269||rs9906951||rs9909593||rs9915323||rs9916302||rs9972882	TRUE	missense_variant	MODERATE	STARD3	ENSG00000131748	23.1	0.852849	37884037	rs1058808	missense_variant	MODERATE	ENSG00000141736	ERBB2	23.3	STARD3 (5657) - ENSG00000131748	STARD3 (84) - ENSG00000131748
17_13	36618350	38844624	FALSE	17	37814080	39657827	rs1877031	chr17:37814080_A_G	S_HDL_FC_pct	G	A	0.664	0.0453	0.1821	0.7456	0.0202	0.002	23.13	+++	0	0.464	2	0.1008	Free Cholesterol to Total Lipids in Small HDL percentage	%	Relative lipoprotein lipid concentrations	Small HDL ratios	Percentage	23647	23947	0.00607478	0.0219137	0.107006	0.0168702	0.0165375	0.511913	0.0203837	0.00203056	22.9861	rs1008723||rs1011082||rs1031460||rs10445308||rs10491128||rs10491129||rs1053651||rs10673134||rs1077715||rs11078893||rs11078896||rs11078901||rs11078903||rs11078916||rs11078917||rs11078927||rs113414512||rs113825099||rs11651596||rs11653998||rs11654954||rs11655198||rs11658278||rs11658786||rs117097909||rs11869286||rs12232497||rs12451585||rs12451586||rs12453397||rs12453507||rs12453682||rs12600751||rs12603332||rs12935933||rs12936409||rs12939457||rs12942330||rs12942352||rs12944882||rs12946510||rs12947281||rs146644295||rs146781981||rs1495099||rs150597688||rs1619021||rs1877030||rs1877031||rs2168785||rs2290400||rs2305479||rs2305480||rs2338796||rs2517956||rs2517959||rs2872507||rs2934951||rs2934952||rs2934956||rs2941505||rs2941522||rs2952156||rs3079637||rs34257685||rs35289683||rs35394824||rs36030405||rs375479842||rs3764351||rs3764352||rs3816470||rs3894193||rs3894194||rs3964723||rs4065275||rs4065985||rs4239222||rs4252627||rs4390625||rs4794813||rs4794814||rs4794817||rs4794820||rs4795364||rs4795384||rs4795386||rs4795388||rs4795393||rs4795395||rs4795397||rs4795399||rs4795400||rs4795401||rs4795403||rs541524196||rs55722796||rs56213746||rs56380902||rs587880||rs597069||rs59716545||rs62066988||rs62067029||rs6503506||rs6503513||rs6503521||rs66481362||rs677888||rs7208487||rs7212715||rs7212938||rs7213668||rs7216389||rs7216558||rs7219014||rs7219923||rs7220650||rs7224129||rs7225096||rs72823393||rs72832915||rs732083||rs7359623||rs755500||rs775481512||rs801417||rs801419||rs801429||rs8065777||rs8067378||rs8067511||rs8069176||rs8069451||rs8072297||rs8073511||rs8076131||rs8076546||rs8081144||rs8081338||rs8182252||rs869402||rs870829||rs881844||rs883544||rs883770||rs903503||rs903504||rs907091||rs907092||rs921650||rs9303277||rs9303280||rs931992||rs9635726||rs9747342||rs9892055||rs9899069||rs9901146||rs9903269||rs9906951||rs9909593||rs9915323||rs9916302||rs9972882	TRUE	missense_variant	MODERATE	STARD3	ENSG00000131748	23.1	0.852849	37884037	rs1058808	missense_variant	MODERATE	ENSG00000141736	ERBB2	23.3	STARD3 (5657) - ENSG00000131748	STARD3 (84) - ENSG00000131748
17_13	36618350	38844624	FALSE	17	37814080	39657827	rs1877031	chr17:37814080_A_G	Sphingomyelins	G	A	0.6639	0.0466	0.1821	0.7456	0.0165	0.002	15.25	+++	0	0.873	2	0.1896	Sphingomyelins	mmol/L	Other lipids		Non-derived	23438	23738	0.00492357	0.0215994	0.0863528	0.00443928	0.0159923	0.107166	0.0167733	0.00206014	15.4097	rs1008723||rs1011082||rs1031460||rs10445308||rs10491128||rs10491129||rs1053651||rs10673134||rs1077715||rs11078893||rs11078896||rs11078901||rs11078903||rs11078916||rs11078917||rs11078927||rs113414512||rs113825099||rs11651596||rs11653998||rs11654954||rs11655198||rs11658278||rs11658786||rs117097909||rs11869286||rs12232497||rs12451585||rs12451586||rs12453397||rs12453507||rs12453682||rs12600751||rs12603332||rs12935933||rs12936409||rs12939457||rs12942330||rs12942352||rs12944882||rs12946510||rs12947281||rs146644295||rs146781981||rs1495099||rs150597688||rs1619021||rs1877030||rs1877031||rs2168785||rs2290400||rs2305479||rs2305480||rs2338796||rs2517956||rs2517959||rs2872507||rs2934951||rs2934952||rs2934956||rs2941505||rs2941522||rs2952156||rs3079637||rs34257685||rs35289683||rs35394824||rs36030405||rs375479842||rs3764351||rs3764352||rs3816470||rs3894193||rs3894194||rs3964723||rs4065275||rs4065985||rs4239222||rs4252627||rs4390625||rs4794813||rs4794814||rs4794817||rs4794820||rs4795364||rs4795384||rs4795386||rs4795388||rs4795393||rs4795395||rs4795397||rs4795399||rs4795400||rs4795401||rs4795403||rs541524196||rs55722796||rs56213746||rs56380902||rs587880||rs597069||rs59716545||rs62066988||rs62067029||rs6503506||rs6503513||rs6503521||rs66481362||rs677888||rs7208487||rs7212715||rs7212938||rs7213668||rs7216389||rs7216558||rs7219014||rs7219923||rs7220650||rs7224129||rs7225096||rs72823393||rs72832915||rs732083||rs7359623||rs755500||rs775481512||rs801417||rs801419||rs801429||rs8065777||rs8067378||rs8067511||rs8069176||rs8069451||rs8072297||rs8073511||rs8076131||rs8076546||rs8081144||rs8081338||rs8182252||rs869402||rs870829||rs881844||rs883544||rs883770||rs903503||rs903504||rs907091||rs907092||rs921650||rs9303277||rs9303280||rs931992||rs9635726||rs9747342||rs9892055||rs9899069||rs9901146||rs9903269||rs9906951||rs9909593||rs9915323||rs9916302||rs9972882	TRUE	missense_variant	MODERATE	STARD3	ENSG00000131748	23.1	0.852849	37884037	rs1058808	missense_variant	MODERATE	ENSG00000141736	ERBB2	23.3	STARD3 (5657) - ENSG00000131748	STARD3 (84) - ENSG00000131748
17_13	36618350	38844624	FALSE	17	37814080	39657827	rs1877031	chr17:37814080_A_G	Total_PL	G	A	0.6638	0.0472	0.1821	0.7456	0.0158	0.0021	13.61	+++	0	0.14	2	0.03044	Total Phospholipids in Lipoprotein Particles	mmol/L	Phospholipids		Composite	23411	23711	0.0079032	0.0217969	0.144532	0.0172329	0.0162446	0.539461	0.015876	0.00210278	13.3612	rs1008723||rs1011082||rs1031460||rs10445308||rs10491128||rs10491129||rs1053651||rs10673134||rs1077715||rs11078893||rs11078896||rs11078901||rs11078903||rs11078916||rs11078917||rs11078927||rs113414512||rs113825099||rs11651596||rs11653998||rs11654954||rs11655198||rs11658278||rs11658786||rs117097909||rs11869286||rs12232497||rs12451585||rs12451586||rs12453397||rs12453507||rs12453682||rs12600751||rs12603332||rs12935933||rs12936409||rs12939457||rs12942330||rs12942352||rs12944882||rs12946510||rs12947281||rs146644295||rs146781981||rs1495099||rs150597688||rs1619021||rs1877030||rs1877031||rs2168785||rs2290400||rs2305479||rs2305480||rs2338796||rs2517956||rs2517959||rs2872507||rs2934951||rs2934952||rs2934956||rs2941505||rs2941522||rs2952156||rs3079637||rs34257685||rs35289683||rs35394824||rs36030405||rs375479842||rs3764351||rs3764352||rs3816470||rs3894193||rs3894194||rs3964723||rs4065275||rs4065985||rs4239222||rs4252627||rs4390625||rs4794813||rs4794814||rs4794817||rs4794820||rs4795364||rs4795384||rs4795386||rs4795388||rs4795393||rs4795395||rs4795397||rs4795399||rs4795400||rs4795401||rs4795403||rs541524196||rs55722796||rs56213746||rs56380902||rs587880||rs597069||rs59716545||rs62066988||rs62067029||rs6503506||rs6503513||rs6503521||rs66481362||rs677888||rs7208487||rs7212715||rs7212938||rs7213668||rs7216389||rs7216558||rs7219014||rs7219923||rs7220650||rs7224129||rs7225096||rs72823393||rs72832915||rs732083||rs7359623||rs755500||rs775481512||rs801417||rs801419||rs801429||rs8065777||rs8067378||rs8067511||rs8069176||rs8069451||rs8072297||rs8073511||rs8076131||rs8076546||rs8081144||rs8081338||rs8182252||rs869402||rs870829||rs881844||rs883544||rs883770||rs903503||rs903504||rs907091||rs907092||rs921650||rs9303277||rs9303280||rs931992||rs9635726||rs9747342||rs9892055||rs9899069||rs9901146||rs9903269||rs9906951||rs9909593||rs9915323||rs9916302||rs9972882	TRUE	missense_variant	MODERATE	STARD3	ENSG00000131748	23.1	0.852849	37884037	rs1058808	missense_variant	MODERATE	ENSG00000141736	ERBB2	23.3	STARD3 (5657) - ENSG00000131748	STARD3 (84) - ENSG00000131748
17_13	36618350	38844624	FALSE	17	37815899	39659646	rs11658786	chr17:37815899_A_G	L_HDL_CE_pct	G	A	0.6638	0.0457	0.2052	0.746	0.0227	0.002	29.35	+++	0	0.052	2	0.0112	Cholesteryl Esters to Total Lipids in Large HDL percentage	%	Relative lipoprotein lipid concentrations	Large HDL ratios	Percentage	23636	23936	0.0267716	0.020539	0.715748	0.0208702	0.0165	0.686298	0.0226949	0.00201724	28.6377	rs1008723||rs1011082||rs1031460||rs10445308||rs10491128||rs10491129||rs1053651||rs10673134||rs1077715||rs11078893||rs11078896||rs11078901||rs11078903||rs11078916||rs11078917||rs11078927||rs113414512||rs113825099||rs11651596||rs11653998||rs11654954||rs11655198||rs11658278||rs11658786||rs117097909||rs11869286||rs12232497||rs12451585||rs12451586||rs12453397||rs12453507||rs12453682||rs12600751||rs12603332||rs12935933||rs12936409||rs12939457||rs12942330||rs12942352||rs12944882||rs12946510||rs12947281||rs146644295||rs146781981||rs1495099||rs150597688||rs1619021||rs1877030||rs1877031||rs2168785||rs2290400||rs2305479||rs2305480||rs2338796||rs2517956||rs2517959||rs2872507||rs2934951||rs2934952||rs2934956||rs2941505||rs2941522||rs2952156||rs3079637||rs34257685||rs35289683||rs35394824||rs36030405||rs375479842||rs3764351||rs3764352||rs3816470||rs3894193||rs3894194||rs3964723||rs4065275||rs4065985||rs4239222||rs4252627||rs4390625||rs4794813||rs4794814||rs4794817||rs4794820||rs4795364||rs4795384||rs4795386||rs4795388||rs4795393||rs4795395||rs4795397||rs4795399||rs4795400||rs4795401||rs4795403||rs541524196||rs55722796||rs56213746||rs56380902||rs587880||rs597069||rs59716545||rs62066988||rs62067029||rs6503506||rs6503513||rs6503521||rs66481362||rs677888||rs7208487||rs7212715||rs7212938||rs7213668||rs7216389||rs7216558||rs7219014||rs7219923||rs7220650||rs7224129||rs7225096||rs72823393||rs72832915||rs732083||rs7359623||rs755500||rs775481512||rs801417||rs801419||rs801429||rs8065777||rs8067378||rs8067511||rs8069176||rs8069451||rs8072297||rs8073511||rs8076131||rs8076546||rs8081144||rs8081338||rs8182252||rs869402||rs870829||rs881844||rs883544||rs883770||rs903503||rs903504||rs907091||rs907092||rs921650||rs9303277||rs9303280||rs931992||rs9635726||rs9747342||rs9892055||rs9899069||rs9901146||rs9903269||rs9906951||rs9909593||rs9915323||rs9916302||rs9972882	TRUE	intron_variant	MODIFIER	STARD3	ENSG00000131748	6.473	0.99946	37814080	rs1877031	missense_variant	MODERATE	ENSG00000131748	STARD3	23.1	STARD3 (3838) - ENSG00000131748	STARD3 (550) - ENSG00000131748
17_13	36618350	38844624	FALSE	17	37815899	39659646	rs11658786	chr17:37815899_A_G	L_HDL_C_pct	G	A	0.6639	0.0451	0.2052	0.746	0.0233	0.002	31.94	+++	0	0.004	2	0.0008002	Cholesterol to Total Lipids in Large HDL percentage	%	Relative lipoprotein lipid concentrations	Large HDL ratios	Percentage	23635	23935	0.0220496	0.0204197	0.552496	0.0234081	0.0162967	0.821317	0.0232833	0.00197884	31.234	rs1008723||rs1011082||rs1031460||rs10445308||rs10491128||rs10491129||rs1053651||rs10673134||rs1077715||rs11078893||rs11078896||rs11078901||rs11078903||rs11078916||rs11078917||rs11078927||rs113414512||rs113825099||rs11651596||rs11653998||rs11654954||rs11655198||rs11658278||rs11658786||rs117097909||rs11869286||rs12232497||rs12451585||rs12451586||rs12453397||rs12453507||rs12453682||rs12600751||rs12603332||rs12935933||rs12936409||rs12939457||rs12942330||rs12942352||rs12944882||rs12946510||rs12947281||rs146644295||rs146781981||rs1495099||rs150597688||rs1619021||rs1877030||rs1877031||rs2168785||rs2290400||rs2305479||rs2305480||rs2338796||rs2517956||rs2517959||rs2872507||rs2934951||rs2934952||rs2934956||rs2941505||rs2941522||rs2952156||rs3079637||rs34257685||rs35289683||rs35394824||rs36030405||rs375479842||rs3764351||rs3764352||rs3816470||rs3894193||rs3894194||rs3964723||rs4065275||rs4065985||rs4239222||rs4252627||rs4390625||rs4794813||rs4794814||rs4794817||rs4794820||rs4795364||rs4795384||rs4795386||rs4795388||rs4795393||rs4795395||rs4795397||rs4795399||rs4795400||rs4795401||rs4795403||rs541524196||rs55722796||rs56213746||rs56380902||rs587880||rs597069||rs59716545||rs62066988||rs62067029||rs6503506||rs6503513||rs6503521||rs66481362||rs677888||rs7208487||rs7212715||rs7212938||rs7213668||rs7216389||rs7216558||rs7219014||rs7219923||rs7220650||rs7224129||rs7225096||rs72823393||rs72832915||rs732083||rs7359623||rs755500||rs775481512||rs801417||rs801419||rs801429||rs8065777||rs8067378||rs8067511||rs8069176||rs8069451||rs8072297||rs8073511||rs8076131||rs8076546||rs8081144||rs8081338||rs8182252||rs869402||rs870829||rs881844||rs883544||rs883770||rs903503||rs903504||rs907091||rs907092||rs921650||rs9303277||rs9303280||rs931992||rs9635726||rs9747342||rs9892055||rs9899069||rs9901146||rs9903269||rs9906951||rs9909593||rs9915323||rs9916302||rs9972882	TRUE	intron_variant	MODIFIER	STARD3	ENSG00000131748	6.473	0.99946	37814080	rs1877031	missense_variant	MODERATE	ENSG00000131748	STARD3	23.1	STARD3 (3838) - ENSG00000131748	STARD3 (550) - ENSG00000131748
17_13	36618350	38844624	FALSE	17	37815899	39659646	rs11658786	chr17:37815899_A_G	Unsaturation	G	A	0.6635	0.0477	0.2052	0.746	0.0151	0.002	13.38	+-+	14.4	2.336	2	0.5072	Degree of Unsaturation	degree	Fatty acids		Non-derived	23443	23743	0.00983583	0.0197547	0.208621	-0.00878024	0.0160594	0.233171	0.0155703	0.00202954	13.7708	rs1008723||rs1011082||rs1031460||rs10445308||rs10491128||rs10491129||rs1053651||rs10673134||rs1077715||rs11078893||rs11078896||rs11078901||rs11078903||rs11078916||rs11078917||rs11078927||rs113414512||rs113825099||rs11651596||rs11653998||rs11654954||rs11655198||rs11658278||rs11658786||rs117097909||rs11869286||rs12232497||rs12451585||rs12451586||rs12453397||rs12453507||rs12453682||rs12600751||rs12603332||rs12935933||rs12936409||rs12939457||rs12942330||rs12942352||rs12944882||rs12946510||rs12947281||rs146644295||rs146781981||rs1495099||rs150597688||rs1619021||rs1877030||rs1877031||rs2168785||rs2290400||rs2305479||rs2305480||rs2338796||rs2517956||rs2517959||rs2872507||rs2934951||rs2934952||rs2934956||rs2941505||rs2941522||rs2952156||rs3079637||rs34257685||rs35289683||rs35394824||rs36030405||rs375479842||rs3764351||rs3764352||rs3816470||rs3894193||rs3894194||rs3964723||rs4065275||rs4065985||rs4239222||rs4252627||rs4390625||rs4794813||rs4794814||rs4794817||rs4794820||rs4795364||rs4795384||rs4795386||rs4795388||rs4795393||rs4795395||rs4795397||rs4795399||rs4795400||rs4795401||rs4795403||rs541524196||rs55722796||rs56213746||rs56380902||rs587880||rs597069||rs59716545||rs62066988||rs62067029||rs6503506||rs6503513||rs6503521||rs66481362||rs677888||rs7208487||rs7212715||rs7212938||rs7213668||rs7216389||rs7216558||rs7219014||rs7219923||rs7220650||rs7224129||rs7225096||rs72823393||rs72832915||rs732083||rs7359623||rs755500||rs775481512||rs801417||rs801419||rs801429||rs8065777||rs8067378||rs8067511||rs8069176||rs8069451||rs8072297||rs8073511||rs8076131||rs8076546||rs8081144||rs8081338||rs8182252||rs869402||rs870829||rs881844||rs883544||rs883770||rs903503||rs903504||rs907091||rs907092||rs921650||rs9303277||rs9303280||rs931992||rs9635726||rs9747342||rs9892055||rs9899069||rs9901146||rs9903269||rs9906951||rs9909593||rs9915323||rs9916302||rs9972882	TRUE	intron_variant	MODIFIER	STARD3	ENSG00000131748	6.473	0.99946	37814080	rs1877031	missense_variant	MODERATE	ENSG00000131748	STARD3	23.1	STARD3 (3838) - ENSG00000131748	STARD3 (550) - ENSG00000131748
17_13	36618350	38844624	FALSE	17	37821435	39665182	rs931992	chr17:37821435_G_T	HDL_size	G	T	0.6644	0.0432	0.1853	0.7454	0.0266	0.0018	47.98	+++	0	0.73	2	0.1585	Average Diameter for HDL Particles	nm	Lipoprotein particle sizes		Non-derived	23433	23733	0.0353327	0.0206798	1.05783	0.0154429	0.0150705	0.514989	0.0267055	0.00183456	47.2773	rs1008723||rs1011082||rs1031460||rs10445308||rs10491128||rs10491129||rs1053651||rs10673134||rs1077715||rs11078893||rs11078896||rs11078901||rs11078903||rs11078916||rs11078917||rs11078927||rs113414512||rs113825099||rs11651596||rs11653998||rs11654954||rs11655198||rs11658278||rs11658786||rs117097909||rs11869286||rs12232497||rs12451585||rs12451586||rs12453397||rs12453507||rs12453682||rs12600751||rs12603332||rs12935933||rs12936409||rs12939457||rs12942330||rs12942352||rs12944882||rs12946510||rs12947281||rs146644295||rs146781981||rs1495099||rs150597688||rs1619021||rs1877030||rs1877031||rs2168785||rs2290400||rs2305479||rs2305480||rs2338796||rs2517956||rs2517959||rs2872507||rs2934951||rs2934952||rs2934956||rs2941505||rs2941522||rs2952156||rs3079637||rs34257685||rs35289683||rs35394824||rs36030405||rs375479842||rs3764351||rs3764352||rs3816470||rs3894193||rs3894194||rs3964723||rs4065275||rs4065985||rs4239222||rs4252627||rs4390625||rs4794813||rs4794814||rs4794817||rs4794820||rs4795364||rs4795384||rs4795386||rs4795388||rs4795393||rs4795395||rs4795397||rs4795399||rs4795400||rs4795401||rs4795403||rs541524196||rs55722796||rs56213746||rs56380902||rs587880||rs597069||rs59716545||rs62066988||rs62067029||rs6503506||rs6503513||rs6503521||rs66481362||rs677888||rs7208487||rs7212715||rs7212938||rs7213668||rs7216389||rs7216558||rs7219014||rs7219923||rs7220650||rs7224129||rs7225096||rs72823393||rs72832915||rs732083||rs7359623||rs755500||rs775481512||rs801417||rs801419||rs801429||rs8065777||rs8067378||rs8067511||rs8069176||rs8069451||rs8072297||rs8073511||rs8076131||rs8076546||rs8081144||rs8081338||rs8182252||rs869402||rs870829||rs881844||rs883544||rs883770||rs903503||rs903504||rs907091||rs907092||rs921650||rs9303277||rs9303280||rs931992||rs9635726||rs9747342||rs9892055||rs9899069||rs9901146||rs9903269||rs9906951||rs9909593||rs9915323||rs9916302||rs9972882	TRUE	5_prime_UTR_variant	MODIFIER	TCAP	ENSG00000173991	3.718	0.999132	37814080	rs1877031	missense_variant	MODERATE	ENSG00000131748	STARD3	23.1	TCAP (995) - ENSG00000173991	TCAP (167) - ENSG00000173991
17_13	36618350	38844624	FALSE	17	37821435	39665182	rs931992	chr17:37821435_G_T	L_HDL_FC	G	T	0.6645	0.043	0.1853	0.7454	0.0272	0.0018	50.96	+++	0	0.309	2	0.06717	Free Cholesterol in Large HDL	mmol/L	Lipoprotein subclasses	Large HDL (average diameter 12.1 nm)	Non-derived	23563	23863	0.0289336	0.0206006	0.795421	0.0190247	0.0149837	0.689955	0.0273241	0.00181947	50.2495	rs1008723||rs1011082||rs1031460||rs10445308||rs10491128||rs10491129||rs1053651||rs10673134||rs1077715||rs11078893||rs11078896||rs11078901||rs11078903||rs11078916||rs11078917||rs11078927||rs113414512||rs113825099||rs11651596||rs11653998||rs11654954||rs11655198||rs11658278||rs11658786||rs117097909||rs11869286||rs12232497||rs12451585||rs12451586||rs12453397||rs12453507||rs12453682||rs12600751||rs12603332||rs12935933||rs12936409||rs12939457||rs12942330||rs12942352||rs12944882||rs12946510||rs12947281||rs146644295||rs146781981||rs1495099||rs150597688||rs1619021||rs1877030||rs1877031||rs2168785||rs2290400||rs2305479||rs2305480||rs2338796||rs2517956||rs2517959||rs2872507||rs2934951||rs2934952||rs2934956||rs2941505||rs2941522||rs2952156||rs3079637||rs34257685||rs35289683||rs35394824||rs36030405||rs375479842||rs3764351||rs3764352||rs3816470||rs3894193||rs3894194||rs3964723||rs4065275||rs4065985||rs4239222||rs4252627||rs4390625||rs4794813||rs4794814||rs4794817||rs4794820||rs4795364||rs4795384||rs4795386||rs4795388||rs4795393||rs4795395||rs4795397||rs4795399||rs4795400||rs4795401||rs4795403||rs541524196||rs55722796||rs56213746||rs56380902||rs587880||rs597069||rs59716545||rs62066988||rs62067029||rs6503506||rs6503513||rs6503521||rs66481362||rs677888||rs7208487||rs7212715||rs7212938||rs7213668||rs7216389||rs7216558||rs7219014||rs7219923||rs7220650||rs7224129||rs7225096||rs72823393||rs72832915||rs732083||rs7359623||rs755500||rs775481512||rs801417||rs801419||rs801429||rs8065777||rs8067378||rs8067511||rs8069176||rs8069451||rs8072297||rs8073511||rs8076131||rs8076546||rs8081144||rs8081338||rs8182252||rs869402||rs870829||rs881844||rs883544||rs883770||rs903503||rs903504||rs907091||rs907092||rs921650||rs9303277||rs9303280||rs931992||rs9635726||rs9747342||rs9892055||rs9899069||rs9901146||rs9903269||rs9906951||rs9909593||rs9915323||rs9916302||rs9972882	TRUE	5_prime_UTR_variant	MODIFIER	TCAP	ENSG00000173991	3.718	0.999132	37814080	rs1877031	missense_variant	MODERATE	ENSG00000131748	STARD3	23.1	TCAP (995) - ENSG00000173991	TCAP (167) - ENSG00000173991
17_13	36618350	38844624	FALSE	17	37821435	39665182	rs931992	chr17:37821435_G_T	L_HDL_P	G	T	0.6645	0.0427	0.1853	0.7454	0.029	0.0018	58.53	+++	0	0.529	2	0.1149	Concentration of Large HDL Particles	mmol/L	Lipoprotein subclasses	Large HDL (average diameter 12.1 nm)	Non-derived	23558	23858	0.0325503	0.0206288	0.940868	0.0185871	0.0148265	0.677837	0.0291458	0.00180762	57.7607	rs1008723||rs1011082||rs1031460||rs10445308||rs10491128||rs10491129||rs1053651||rs10673134||rs1077715||rs11078893||rs11078896||rs11078901||rs11078903||rs11078916||rs11078917||rs11078927||rs113414512||rs113825099||rs11651596||rs11653998||rs11654954||rs11655198||rs11658278||rs11658786||rs117097909||rs11869286||rs12232497||rs12451585||rs12451586||rs12453397||rs12453507||rs12453682||rs12600751||rs12603332||rs12935933||rs12936409||rs12939457||rs12942330||rs12942352||rs12944882||rs12946510||rs12947281||rs146644295||rs146781981||rs1495099||rs150597688||rs1619021||rs1877030||rs1877031||rs2168785||rs2290400||rs2305479||rs2305480||rs2338796||rs2517956||rs2517959||rs2872507||rs2934951||rs2934952||rs2934956||rs2941505||rs2941522||rs2952156||rs3079637||rs34257685||rs35289683||rs35394824||rs36030405||rs375479842||rs3764351||rs3764352||rs3816470||rs3894193||rs3894194||rs3964723||rs4065275||rs4065985||rs4239222||rs4252627||rs4390625||rs4794813||rs4794814||rs4794817||rs4794820||rs4795364||rs4795384||rs4795386||rs4795388||rs4795393||rs4795395||rs4795397||rs4795399||rs4795400||rs4795401||rs4795403||rs541524196||rs55722796||rs56213746||rs56380902||rs587880||rs597069||rs59716545||rs62066988||rs62067029||rs6503506||rs6503513||rs6503521||rs66481362||rs677888||rs7208487||rs7212715||rs7212938||rs7213668||rs7216389||rs7216558||rs7219014||rs7219923||rs7220650||rs7224129||rs7225096||rs72823393||rs72832915||rs732083||rs7359623||rs755500||rs775481512||rs801417||rs801419||rs801429||rs8065777||rs8067378||rs8067511||rs8069176||rs8069451||rs8072297||rs8073511||rs8076131||rs8076546||rs8081144||rs8081338||rs8182252||rs869402||rs870829||rs881844||rs883544||rs883770||rs903503||rs903504||rs907091||rs907092||rs921650||rs9303277||rs9303280||rs931992||rs9635726||rs9747342||rs9892055||rs9899069||rs9901146||rs9903269||rs9906951||rs9909593||rs9915323||rs9916302||rs9972882	TRUE	5_prime_UTR_variant	MODIFIER	TCAP	ENSG00000173991	3.718	0.999132	37814080	rs1877031	missense_variant	MODERATE	ENSG00000131748	STARD3	23.1	TCAP (995) - ENSG00000173991	TCAP (167) - ENSG00000173991
17_13	36618350	38844624	FALSE	17	37821435	39665182	rs931992	chr17:37821435_G_T	L_HDL_PL_pct	G	T	0.664	0.0461	0.1853	0.7454	-0.0196	0.0021	20.74	---	0	0.483	2	0.1048	Phospholipids to Total Lipids in Large HDL percentage	%	Relative lipoprotein lipid concentrations	Large HDL ratios	Percentage	23634	23934	-0.025343	0.0219525	0.604992	-0.0301211	0.0165734	1.1602	-0.0193795	0.00208488	19.8332	rs1008723||rs1011082||rs1031460||rs10445308||rs10491128||rs10491129||rs1053651||rs10673134||rs1077715||rs11078893||rs11078896||rs11078901||rs11078903||rs11078916||rs11078917||rs11078927||rs113414512||rs113825099||rs11651596||rs11653998||rs11654954||rs11655198||rs11658278||rs11658786||rs117097909||rs11869286||rs12232497||rs12451585||rs12451586||rs12453397||rs12453507||rs12453682||rs12600751||rs12603332||rs12935933||rs12936409||rs12939457||rs12942330||rs12942352||rs12944882||rs12946510||rs12947281||rs146644295||rs146781981||rs1495099||rs150597688||rs1619021||rs1877030||rs1877031||rs2168785||rs2290400||rs2305479||rs2305480||rs2338796||rs2517956||rs2517959||rs2872507||rs2934951||rs2934952||rs2934956||rs2941505||rs2941522||rs2952156||rs3079637||rs34257685||rs35289683||rs35394824||rs36030405||rs375479842||rs3764351||rs3764352||rs3816470||rs3894193||rs3894194||rs3964723||rs4065275||rs4065985||rs4239222||rs4252627||rs4390625||rs4794813||rs4794814||rs4794817||rs4794820||rs4795364||rs4795384||rs4795386||rs4795388||rs4795393||rs4795395||rs4795397||rs4795399||rs4795400||rs4795401||rs4795403||rs541524196||rs55722796||rs56213746||rs56380902||rs587880||rs597069||rs59716545||rs62066988||rs62067029||rs6503506||rs6503513||rs6503521||rs66481362||rs677888||rs7208487||rs7212715||rs7212938||rs7213668||rs7216389||rs7216558||rs7219014||rs7219923||rs7220650||rs7224129||rs7225096||rs72823393||rs72832915||rs732083||rs7359623||rs755500||rs775481512||rs801417||rs801419||rs801429||rs8065777||rs8067378||rs8067511||rs8069176||rs8069451||rs8072297||rs8073511||rs8076131||rs8076546||rs8081144||rs8081338||rs8182252||rs869402||rs870829||rs881844||rs883544||rs883770||rs903503||rs903504||rs907091||rs907092||rs921650||rs9303277||rs9303280||rs931992||rs9635726||rs9747342||rs9892055||rs9899069||rs9901146||rs9903269||rs9906951||rs9909593||rs9915323||rs9916302||rs9972882	TRUE	5_prime_UTR_variant	MODIFIER	TCAP	ENSG00000173991	3.718	0.999132	37814080	rs1877031	missense_variant	MODERATE	ENSG00000131748	STARD3	23.1	TCAP (995) - ENSG00000173991	TCAP (167) - ENSG00000173991
17_13	36618350	38844624	FALSE	17	37821435	39665182	rs931992	chr17:37821435_G_T	XL_HDL_C	G	T	0.6643	0.0439	0.1853	0.7454	0.0237	0.0019	35.23	+++	0	0.078	2	0.01697	Cholesterol in Very Large HDL	mmol/L	Lipoprotein subclasses	Very large HDL (average diameter 14.3 nm)	Composite	23554	23854	0.024869	0.0211541	0.620242	0.0193492	0.0158101	0.655587	0.0237055	0.00191087	34.6132	rs1008723||rs1011082||rs1031460||rs10445308||rs10491128||rs10491129||rs1053651||rs10673134||rs1077715||rs11078893||rs11078896||rs11078901||rs11078903||rs11078916||rs11078917||rs11078927||rs113414512||rs113825099||rs11651596||rs11653998||rs11654954||rs11655198||rs11658278||rs11658786||rs117097909||rs11869286||rs12232497||rs12451585||rs12451586||rs12453397||rs12453507||rs12453682||rs12600751||rs12603332||rs12935933||rs12936409||rs12939457||rs12942330||rs12942352||rs12944882||rs12946510||rs12947281||rs146644295||rs146781981||rs1495099||rs150597688||rs1619021||rs1877030||rs1877031||rs2168785||rs2290400||rs2305479||rs2305480||rs2338796||rs2517956||rs2517959||rs2872507||rs2934951||rs2934952||rs2934956||rs2941505||rs2941522||rs2952156||rs3079637||rs34257685||rs35289683||rs35394824||rs36030405||rs375479842||rs3764351||rs3764352||rs3816470||rs3894193||rs3894194||rs3964723||rs4065275||rs4065985||rs4239222||rs4252627||rs4390625||rs4794813||rs4794814||rs4794817||rs4794820||rs4795364||rs4795384||rs4795386||rs4795388||rs4795393||rs4795395||rs4795397||rs4795399||rs4795400||rs4795401||rs4795403||rs541524196||rs55722796||rs56213746||rs56380902||rs587880||rs597069||rs59716545||rs62066988||rs62067029||rs6503506||rs6503513||rs6503521||rs66481362||rs677888||rs7208487||rs7212715||rs7212938||rs7213668||rs7216389||rs7216558||rs7219014||rs7219923||rs7220650||rs7224129||rs7225096||rs72823393||rs72832915||rs732083||rs7359623||rs755500||rs775481512||rs801417||rs801419||rs801429||rs8065777||rs8067378||rs8067511||rs8069176||rs8069451||rs8072297||rs8073511||rs8076131||rs8076546||rs8081144||rs8081338||rs8182252||rs869402||rs870829||rs881844||rs883544||rs883770||rs903503||rs903504||rs907091||rs907092||rs921650||rs9303277||rs9303280||rs931992||rs9635726||rs9747342||rs9892055||rs9899069||rs9901146||rs9903269||rs9906951||rs9909593||rs9915323||rs9916302||rs9972882	TRUE	5_prime_UTR_variant	MODIFIER	TCAP	ENSG00000173991	3.718	0.999132	37814080	rs1877031	missense_variant	MODERATE	ENSG00000131748	STARD3	23.1	TCAP (995) - ENSG00000173991	TCAP (167) - ENSG00000173991
17_13	36618350	38844624	FALSE	17	37821435	39665182	rs931992	chr17:37821435_G_T	XL_HDL_CE	G	T	0.6643	0.0436	0.1853	0.7454	0.0255	0.0019	41.67	+++	0	0.097	2	0.02099	Cholesteryl Esters in Very Large HDL	mmol/L	Lipoprotein subclasses	Very large HDL (average diameter 14.3 nm)	Non-derived	23555	23855	0.0253362	0.0210884	0.639055	0.0206771	0.0156791	0.727588	0.025585	0.00189075	40.9929	rs1008723||rs1011082||rs1031460||rs10445308||rs10491128||rs10491129||rs1053651||rs10673134||rs1077715||rs11078893||rs11078896||rs11078901||rs11078903||rs11078916||rs11078917||rs11078927||rs113414512||rs113825099||rs11651596||rs11653998||rs11654954||rs11655198||rs11658278||rs11658786||rs117097909||rs11869286||rs12232497||rs12451585||rs12451586||rs12453397||rs12453507||rs12453682||rs12600751||rs12603332||rs12935933||rs12936409||rs12939457||rs12942330||rs12942352||rs12944882||rs12946510||rs12947281||rs146644295||rs146781981||rs1495099||rs150597688||rs1619021||rs1877030||rs1877031||rs2168785||rs2290400||rs2305479||rs2305480||rs2338796||rs2517956||rs2517959||rs2872507||rs2934951||rs2934952||rs2934956||rs2941505||rs2941522||rs2952156||rs3079637||rs34257685||rs35289683||rs35394824||rs36030405||rs375479842||rs3764351||rs3764352||rs3816470||rs3894193||rs3894194||rs3964723||rs4065275||rs4065985||rs4239222||rs4252627||rs4390625||rs4794813||rs4794814||rs4794817||rs4794820||rs4795364||rs4795384||rs4795386||rs4795388||rs4795393||rs4795395||rs4795397||rs4795399||rs4795400||rs4795401||rs4795403||rs541524196||rs55722796||rs56213746||rs56380902||rs587880||rs597069||rs59716545||rs62066988||rs62067029||rs6503506||rs6503513||rs6503521||rs66481362||rs677888||rs7208487||rs7212715||rs7212938||rs7213668||rs7216389||rs7216558||rs7219014||rs7219923||rs7220650||rs7224129||rs7225096||rs72823393||rs72832915||rs732083||rs7359623||rs755500||rs775481512||rs801417||rs801419||rs801429||rs8065777||rs8067378||rs8067511||rs8069176||rs8069451||rs8072297||rs8073511||rs8076131||rs8076546||rs8081144||rs8081338||rs8182252||rs869402||rs870829||rs881844||rs883544||rs883770||rs903503||rs903504||rs907091||rs907092||rs921650||rs9303277||rs9303280||rs931992||rs9635726||rs9747342||rs9892055||rs9899069||rs9901146||rs9903269||rs9906951||rs9909593||rs9915323||rs9916302||rs9972882	TRUE	5_prime_UTR_variant	MODIFIER	TCAP	ENSG00000173991	3.718	0.999132	37814080	rs1877031	missense_variant	MODERATE	ENSG00000131748	STARD3	23.1	TCAP (995) - ENSG00000173991	TCAP (167) - ENSG00000173991
17_13	36618350	38844624	FALSE	17	37821435	39665182	rs931992	chr17:37821435_G_T	XL_HDL_FC	G	T	0.6641	0.0453	0.1853	0.7454	0.0164	0.002	16.09	+++	0	0.116	2	0.02517	Free Cholesterol in Very Large HDL	mmol/L	Lipoprotein subclasses	Very large HDL (average diameter 14.3 nm)	Non-derived	23556	23856	0.0205249	0.0214014	0.471679	0.0118561	0.0162542	0.331852	0.0164543	0.00199465	15.7975	rs1008723||rs1011082||rs1031460||rs10445308||rs10491128||rs10491129||rs1053651||rs10673134||rs1077715||rs11078893||rs11078896||rs11078901||rs11078903||rs11078916||rs11078917||rs11078927||rs113414512||rs113825099||rs11651596||rs11653998||rs11654954||rs11655198||rs11658278||rs11658786||rs117097909||rs11869286||rs12232497||rs12451585||rs12451586||rs12453397||rs12453507||rs12453682||rs12600751||rs12603332||rs12935933||rs12936409||rs12939457||rs12942330||rs12942352||rs12944882||rs12946510||rs12947281||rs146644295||rs146781981||rs1495099||rs150597688||rs1619021||rs1877030||rs1877031||rs2168785||rs2290400||rs2305479||rs2305480||rs2338796||rs2517956||rs2517959||rs2872507||rs2934951||rs2934952||rs2934956||rs2941505||rs2941522||rs2952156||rs3079637||rs34257685||rs35289683||rs35394824||rs36030405||rs375479842||rs3764351||rs3764352||rs3816470||rs3894193||rs3894194||rs3964723||rs4065275||rs4065985||rs4239222||rs4252627||rs4390625||rs4794813||rs4794814||rs4794817||rs4794820||rs4795364||rs4795384||rs4795386||rs4795388||rs4795393||rs4795395||rs4795397||rs4795399||rs4795400||rs4795401||rs4795403||rs541524196||rs55722796||rs56213746||rs56380902||rs587880||rs597069||rs59716545||rs62066988||rs62067029||rs6503506||rs6503513||rs6503521||rs66481362||rs677888||rs7208487||rs7212715||rs7212938||rs7213668||rs7216389||rs7216558||rs7219014||rs7219923||rs7220650||rs7224129||rs7225096||rs72823393||rs72832915||rs732083||rs7359623||rs755500||rs775481512||rs801417||rs801419||rs801429||rs8065777||rs8067378||rs8067511||rs8069176||rs8069451||rs8072297||rs8073511||rs8076131||rs8076546||rs8081144||rs8081338||rs8182252||rs869402||rs870829||rs881844||rs883544||rs883770||rs903503||rs903504||rs907091||rs907092||rs921650||rs9303277||rs9303280||rs931992||rs9635726||rs9747342||rs9892055||rs9899069||rs9901146||rs9903269||rs9906951||rs9909593||rs9915323||rs9916302||rs9972882	TRUE	5_prime_UTR_variant	MODIFIER	TCAP	ENSG00000173991	3.718	0.999132	37814080	rs1877031	missense_variant	MODERATE	ENSG00000131748	STARD3	23.1	TCAP (995) - ENSG00000173991	TCAP (167) - ENSG00000173991
17_13	36618350	38844624	FALSE	17	37821435	39665182	rs931992	chr17:37821435_G_T	XL_HDL_FC_pct	G	T	0.6645	0.0428	0.1853	0.7454	-0.0303	0.0018	61.18	---	0	1.219	2	0.2646	Free Cholesterol to Total Lipids in Very Large HDL percentage	%	Relative lipoprotein lipid concentrations	Very large HDL ratios	Percentage	23632	23932	-0.0158583	0.0209727	0.347206	-0.0174621	0.0150676	0.608202	-0.0305551	0.00184262	61.0296	rs1008723||rs1011082||rs1031460||rs10445308||rs10491128||rs10491129||rs1053651||rs10673134||rs1077715||rs11078893||rs11078896||rs11078901||rs11078903||rs11078916||rs11078917||rs11078927||rs113414512||rs113825099||rs11651596||rs11653998||rs11654954||rs11655198||rs11658278||rs11658786||rs117097909||rs11869286||rs12232497||rs12451585||rs12451586||rs12453397||rs12453507||rs12453682||rs12600751||rs12603332||rs12935933||rs12936409||rs12939457||rs12942330||rs12942352||rs12944882||rs12946510||rs12947281||rs146644295||rs146781981||rs1495099||rs150597688||rs1619021||rs1877030||rs1877031||rs2168785||rs2290400||rs2305479||rs2305480||rs2338796||rs2517956||rs2517959||rs2872507||rs2934951||rs2934952||rs2934956||rs2941505||rs2941522||rs2952156||rs3079637||rs34257685||rs35289683||rs35394824||rs36030405||rs375479842||rs3764351||rs3764352||rs3816470||rs3894193||rs3894194||rs3964723||rs4065275||rs4065985||rs4239222||rs4252627||rs4390625||rs4794813||rs4794814||rs4794817||rs4794820||rs4795364||rs4795384||rs4795386||rs4795388||rs4795393||rs4795395||rs4795397||rs4795399||rs4795400||rs4795401||rs4795403||rs541524196||rs55722796||rs56213746||rs56380902||rs587880||rs597069||rs59716545||rs62066988||rs62067029||rs6503506||rs6503513||rs6503521||rs66481362||rs677888||rs7208487||rs7212715||rs7212938||rs7213668||rs7216389||rs7216558||rs7219014||rs7219923||rs7220650||rs7224129||rs7225096||rs72823393||rs72832915||rs732083||rs7359623||rs755500||rs775481512||rs801417||rs801419||rs801429||rs8065777||rs8067378||rs8067511||rs8069176||rs8069451||rs8072297||rs8073511||rs8076131||rs8076546||rs8081144||rs8081338||rs8182252||rs869402||rs870829||rs881844||rs883544||rs883770||rs903503||rs903504||rs907091||rs907092||rs921650||rs9303277||rs9303280||rs931992||rs9635726||rs9747342||rs9892055||rs9899069||rs9901146||rs9903269||rs9906951||rs9909593||rs9915323||rs9916302||rs9972882	TRUE	5_prime_UTR_variant	MODIFIER	TCAP	ENSG00000173991	3.718	0.999132	37814080	rs1877031	missense_variant	MODERATE	ENSG00000131748	STARD3	23.1	TCAP (995) - ENSG00000173991	TCAP (167) - ENSG00000173991
17_13	36618350	38844624	FALSE	17	37821435	39665182	rs931992	chr17:37821435_G_T	XL_HDL_L	G	T	0.6643	0.0438	0.1853	0.7454	0.0236	0.0019	35.55	+++	0	0.097	2	0.0211	Total Lipids in Very Large HDL	mmol/L	Lipoprotein subclasses	Very large HDL (average diameter 14.3 nm)	Composite	23552	23852	0.0218374	0.0210991	0.521905	0.0189487	0.0157731	0.638985	0.0237117	0.00189989	35.0211	rs1008723||rs1011082||rs1031460||rs10445308||rs10491128||rs10491129||rs1053651||rs10673134||rs1077715||rs11078893||rs11078896||rs11078901||rs11078903||rs11078916||rs11078917||rs11078927||rs113414512||rs113825099||rs11651596||rs11653998||rs11654954||rs11655198||rs11658278||rs11658786||rs117097909||rs11869286||rs12232497||rs12451585||rs12451586||rs12453397||rs12453507||rs12453682||rs12600751||rs12603332||rs12935933||rs12936409||rs12939457||rs12942330||rs12942352||rs12944882||rs12946510||rs12947281||rs146644295||rs146781981||rs1495099||rs150597688||rs1619021||rs1877030||rs1877031||rs2168785||rs2290400||rs2305479||rs2305480||rs2338796||rs2517956||rs2517959||rs2872507||rs2934951||rs2934952||rs2934956||rs2941505||rs2941522||rs2952156||rs3079637||rs34257685||rs35289683||rs35394824||rs36030405||rs375479842||rs3764351||rs3764352||rs3816470||rs3894193||rs3894194||rs3964723||rs4065275||rs4065985||rs4239222||rs4252627||rs4390625||rs4794813||rs4794814||rs4794817||rs4794820||rs4795364||rs4795384||rs4795386||rs4795388||rs4795393||rs4795395||rs4795397||rs4795399||rs4795400||rs4795401||rs4795403||rs541524196||rs55722796||rs56213746||rs56380902||rs587880||rs597069||rs59716545||rs62066988||rs62067029||rs6503506||rs6503513||rs6503521||rs66481362||rs677888||rs7208487||rs7212715||rs7212938||rs7213668||rs7216389||rs7216558||rs7219014||rs7219923||rs7220650||rs7224129||rs7225096||rs72823393||rs72832915||rs732083||rs7359623||rs755500||rs775481512||rs801417||rs801419||rs801429||rs8065777||rs8067378||rs8067511||rs8069176||rs8069451||rs8072297||rs8073511||rs8076131||rs8076546||rs8081144||rs8081338||rs8182252||rs869402||rs870829||rs881844||rs883544||rs883770||rs903503||rs903504||rs907091||rs907092||rs921650||rs9303277||rs9303280||rs931992||rs9635726||rs9747342||rs9892055||rs9899069||rs9901146||rs9903269||rs9906951||rs9909593||rs9915323||rs9916302||rs9972882	TRUE	5_prime_UTR_variant	MODIFIER	TCAP	ENSG00000173991	3.718	0.999132	37814080	rs1877031	missense_variant	MODERATE	ENSG00000131748	STARD3	23.1	TCAP (995) - ENSG00000173991	TCAP (167) - ENSG00000173991
17_13	36618350	38844624	FALSE	17	37821435	39665182	rs931992	chr17:37821435_G_T	XL_HDL_P	G	T	0.6643	0.044	0.1853	0.7454	0.0245	0.0019	37.42	+++	0	0.034	2	0.007301	Concentration of Very Large HDL Particles	mmol/L	Lipoprotein subclasses	Very large HDL (average diameter 14.3 nm)	Non-derived	23551	23851	0.024467	0.0211972	0.604858	0.0215975	0.0158928	0.759041	0.0245328	0.00191815	36.7282	rs1008723||rs1011082||rs1031460||rs10445308||rs10491128||rs10491129||rs1053651||rs10673134||rs1077715||rs11078893||rs11078896||rs11078901||rs11078903||rs11078916||rs11078917||rs11078927||rs113414512||rs113825099||rs11651596||rs11653998||rs11654954||rs11655198||rs11658278||rs11658786||rs117097909||rs11869286||rs12232497||rs12451585||rs12451586||rs12453397||rs12453507||rs12453682||rs12600751||rs12603332||rs12935933||rs12936409||rs12939457||rs12942330||rs12942352||rs12944882||rs12946510||rs12947281||rs146644295||rs146781981||rs1495099||rs150597688||rs1619021||rs1877030||rs1877031||rs2168785||rs2290400||rs2305479||rs2305480||rs2338796||rs2517956||rs2517959||rs2872507||rs2934951||rs2934952||rs2934956||rs2941505||rs2941522||rs2952156||rs3079637||rs34257685||rs35289683||rs35394824||rs36030405||rs375479842||rs3764351||rs3764352||rs3816470||rs3894193||rs3894194||rs3964723||rs4065275||rs4065985||rs4239222||rs4252627||rs4390625||rs4794813||rs4794814||rs4794817||rs4794820||rs4795364||rs4795384||rs4795386||rs4795388||rs4795393||rs4795395||rs4795397||rs4795399||rs4795400||rs4795401||rs4795403||rs541524196||rs55722796||rs56213746||rs56380902||rs587880||rs597069||rs59716545||rs62066988||rs62067029||rs6503506||rs6503513||rs6503521||rs66481362||rs677888||rs7208487||rs7212715||rs7212938||rs7213668||rs7216389||rs7216558||rs7219014||rs7219923||rs7220650||rs7224129||rs7225096||rs72823393||rs72832915||rs732083||rs7359623||rs755500||rs775481512||rs801417||rs801419||rs801429||rs8065777||rs8067378||rs8067511||rs8069176||rs8069451||rs8072297||rs8073511||rs8076131||rs8076546||rs8081144||rs8081338||rs8182252||rs869402||rs870829||rs881844||rs883544||rs883770||rs903503||rs903504||rs907091||rs907092||rs921650||rs9303277||rs9303280||rs931992||rs9635726||rs9747342||rs9892055||rs9899069||rs9901146||rs9903269||rs9906951||rs9909593||rs9915323||rs9916302||rs9972882	TRUE	5_prime_UTR_variant	MODIFIER	TCAP	ENSG00000173991	3.718	0.999132	37814080	rs1877031	missense_variant	MODERATE	ENSG00000131748	STARD3	23.1	TCAP (995) - ENSG00000173991	TCAP (167) - ENSG00000173991
17_13	36618350	38844624	FALSE	17	37821435	39665182	rs931992	chr17:37821435_G_T	XL_HDL_PL	G	T	0.6643	0.0438	0.1853	0.7454	0.0232	0.0019	34.51	+++	0	0.131	2	0.02852	Phospholipids in Very Large HDL	mmol/L	Lipoprotein subclasses	Very large HDL (average diameter 14.3 nm)	Non-derived	23553	23853	0.0203123	0.0210351	0.475959	0.0179591	0.015722	0.596308	0.0232739	0.00189207	34.0471	rs1008723||rs1011082||rs1031460||rs10445308||rs10491128||rs10491129||rs1053651||rs10673134||rs1077715||rs11078893||rs11078896||rs11078901||rs11078903||rs11078916||rs11078917||rs11078927||rs113414512||rs113825099||rs11651596||rs11653998||rs11654954||rs11655198||rs11658278||rs11658786||rs117097909||rs11869286||rs12232497||rs12451585||rs12451586||rs12453397||rs12453507||rs12453682||rs12600751||rs12603332||rs12935933||rs12936409||rs12939457||rs12942330||rs12942352||rs12944882||rs12946510||rs12947281||rs146644295||rs146781981||rs1495099||rs150597688||rs1619021||rs1877030||rs1877031||rs2168785||rs2290400||rs2305479||rs2305480||rs2338796||rs2517956||rs2517959||rs2872507||rs2934951||rs2934952||rs2934956||rs2941505||rs2941522||rs2952156||rs3079637||rs34257685||rs35289683||rs35394824||rs36030405||rs375479842||rs3764351||rs3764352||rs3816470||rs3894193||rs3894194||rs3964723||rs4065275||rs4065985||rs4239222||rs4252627||rs4390625||rs4794813||rs4794814||rs4794817||rs4794820||rs4795364||rs4795384||rs4795386||rs4795388||rs4795393||rs4795395||rs4795397||rs4795399||rs4795400||rs4795401||rs4795403||rs541524196||rs55722796||rs56213746||rs56380902||rs587880||rs597069||rs59716545||rs62066988||rs62067029||rs6503506||rs6503513||rs6503521||rs66481362||rs677888||rs7208487||rs7212715||rs7212938||rs7213668||rs7216389||rs7216558||rs7219014||rs7219923||rs7220650||rs7224129||rs7225096||rs72823393||rs72832915||rs732083||rs7359623||rs755500||rs775481512||rs801417||rs801419||rs801429||rs8065777||rs8067378||rs8067511||rs8069176||rs8069451||rs8072297||rs8073511||rs8076131||rs8076546||rs8081144||rs8081338||rs8182252||rs869402||rs870829||rs881844||rs883544||rs883770||rs903503||rs903504||rs907091||rs907092||rs921650||rs9303277||rs9303280||rs931992||rs9635726||rs9747342||rs9892055||rs9899069||rs9901146||rs9903269||rs9906951||rs9909593||rs9915323||rs9916302||rs9972882	TRUE	5_prime_UTR_variant	MODIFIER	TCAP	ENSG00000173991	3.718	0.999132	37814080	rs1877031	missense_variant	MODERATE	ENSG00000131748	STARD3	23.1	TCAP (995) - ENSG00000173991	TCAP (167) - ENSG00000173991
17_13	36618350	38844624	FALSE	17	37829604	39673351	rs903502	chr17:37829604_C_T	L_LDL_C_pct	C	T	0.6792	0.0476	0.2293	0.7384	0.0184	0.0021	17.86	+++	0	1.573	2	0.3416	Cholesterol to Total Lipids in Large LDL percentage	%	Relative lipoprotein lipid concentrations	Large LDL ratios	Percentage	23615	23915	0.0381593	0.0201316	1.23637	0.00568308	0.0162863	0.138389	0.0184186	0.00212252	17.3939	rs1008723||rs1011082||rs1031460||rs10445308||rs10491128||rs10491129||rs1053651||rs10673134||rs1077715||rs11078893||rs11078896||rs11078901||rs11078903||rs11078916||rs11078917||rs11078927||rs113414512||rs113825099||rs11399056||rs11651596||rs11653998||rs11654954||rs11655198||rs11658278||rs11658786||rs117097909||rs11869286||rs11870683||rs12232497||rs12309||rs12451585||rs12451586||rs12453397||rs12453507||rs12453682||rs12600751||rs12603332||rs12935933||rs12936409||rs12939457||rs12942330||rs12942352||rs12944882||rs12946510||rs12947281||rs143199581||rs146644295||rs146781981||rs1495099||rs150597688||rs1619021||rs17609240||rs1877030||rs1877031||rs2168785||rs2290400||rs2302774||rs2302777||rs2305479||rs2305480||rs2338796||rs2517956||rs2517959||rs25645||rs2872507||rs2934951||rs2934952||rs2934956||rs2941505||rs2941522||rs2952156||rs3079637||rs3087852||rs34003767||rs34257685||rs35272691||rs35394824||rs36030405||rs375479842||rs3764351||rs3764352||rs3816470||rs3859189||rs3859191||rs3859192||rs3894193||rs3894194||rs3907022||rs3964723||rs4065275||rs4065985||rs4239222||rs4252627||rs4390625||rs4794813||rs4794814||rs4794817||rs4794820||rs4795364||rs4795384||rs4795386||rs4795388||rs4795393||rs4795395||rs4795397||rs4795399||rs4795400||rs4795401||rs4795403||rs528400393||rs541524196||rs55722796||rs56030650||rs56213746||rs56380902||rs587880||rs597069||rs59716545||rs60134943||rs60137005||rs62066988||rs62067029||rs6503506||rs6503513||rs6503521||rs66481362||rs677888||rs7208487||rs7212715||rs7212938||rs7213668||rs7216389||rs7216558||rs7219014||rs7219923||rs7220650||rs7222039||rs7224129||rs7225096||rs72832915||rs72832993||rs732083||rs7359623||rs7502971||rs755500||rs775481512||rs801417||rs801419||rs801429||rs8065777||rs8067378||rs8067511||rs8068260||rs8069176||rs8069451||rs8072297||rs8072548||rs8073511||rs8075668||rs8076131||rs8076546||rs8081338||rs8182252||rs869402||rs870829||rs881844||rs883544||rs883770||rs903503||rs903504||rs907091||rs907092||rs921650||rs9303277||rs9303280||rs931992||rs9635726||rs9747342||rs9892055||rs9898547||rs9899069||rs9901146||rs9903269||rs9906951||rs9909593||rs9915323||rs9916302||rs9972882	TRUE	intron_variant	MODIFIER	PGAP3	ENSG00000161395	10.09	0.841927	37814080	rs1877031	missense_variant	MODERATE	ENSG00000131748	STARD3	23.1	PGAP3 (2229) - ENSG00000161395	PNMT (4888) - ENSG00000141744
17_13	36618350	38844624	FALSE	17	37832735	39676482	rs2952152	chr17:37832735_C_T	L_HDL_FC_pct	T	C	0.6811	0.0393	0.26	0.6604	-0.0159	0.002	14.69	---	0	0.08	2	0.01738	Free Cholesterol to Total Lipids in Large HDL percentage	%	Relative lipoprotein lipid concentrations	Large HDL ratios	Percentage	23637	23937	0.0113703	0.0177421	0.282655	0.017885	0.0161743	0.570527	0.0158987	0.00202809	14.3437	rs1008723||rs1011082||rs1031460||rs10445308||rs10491128||rs10491129||rs1053651||rs10673134||rs1077715||rs11078893||rs11078896||rs11078901||rs11078903||rs11078916||rs11078917||rs11078927||rs113414512||rs113825099||rs11399056||rs11651596||rs11653998||rs11654954||rs11655198||rs11658278||rs11658786||rs117097909||rs11869286||rs11870683||rs12232497||rs12309||rs12451585||rs12451586||rs12453397||rs12453507||rs12453682||rs12600751||rs12603332||rs12935933||rs12936409||rs12939457||rs12942330||rs12942352||rs12944882||rs12946510||rs12947281||rs13313564||rs143199581||rs146644295||rs146781981||rs1495099||rs150597688||rs1619021||rs17609240||rs1877030||rs1877031||rs2168785||rs2290400||rs2302774||rs2302777||rs2305479||rs2305480||rs2338796||rs2517956||rs2517959||rs25645||rs2872507||rs2934951||rs2934952||rs2934956||rs2941505||rs2941522||rs2952156||rs3079637||rs3087852||rs34003767||rs34257685||rs35272691||rs35394824||rs36030405||rs375479842||rs3764351||rs3764352||rs3816470||rs3859189||rs3859191||rs3859192||rs3894193||rs3894194||rs3907022||rs3964723||rs4065275||rs4065985||rs4239222||rs4252627||rs4390625||rs4794813||rs4794814||rs4794817||rs4794820||rs4795364||rs4795384||rs4795386||rs4795388||rs4795393||rs4795395||rs4795397||rs4795399||rs4795400||rs4795401||rs528400393||rs541524196||rs55722796||rs56030650||rs56213746||rs56380902||rs587880||rs597069||rs59716545||rs60134943||rs60137005||rs62066988||rs62067029||rs6503506||rs6503513||rs6503521||rs66481362||rs677888||rs7208487||rs7212715||rs7212938||rs7213668||rs7216389||rs7216558||rs7219014||rs7219923||rs7220650||rs7222039||rs7224129||rs7225096||rs72832915||rs72832993||rs732083||rs7359623||rs7502971||rs755500||rs775481512||rs79989390||rs801417||rs801419||rs801429||rs8065777||rs8067378||rs8067511||rs8068260||rs8069176||rs8069451||rs8072297||rs8072548||rs8073511||rs8075668||rs8076131||rs8076546||rs8081338||rs8182252||rs869402||rs870829||rs881844||rs883544||rs883770||rs903503||rs903504||rs907091||rs907092||rs921650||rs9303277||rs9303280||rs931992||rs9635726||rs9747342||rs9892055||rs9898547||rs9899069||rs9901146||rs9903269||rs9906951||rs9909593||rs9911688||rs9915323||rs9916302||rs9972882	TRUE	intron_variant	MODIFIER	PGAP3	ENSG00000161395	8.684	0.822852	37814080	rs1877031	missense_variant	MODERATE	ENSG00000131748	STARD3	23.1	PGAP3 (5360) - ENSG00000161395	PNMT (8019) - ENSG00000141744
17_13	36618350	38844624	FALSE	17	37834367	39678114	rs732083	chr17:37834367_A_G	L_VLDL_PL_pct	G	A	0.6638	0.047	0.1837	0.732	-0.0183	0.0021	18.09	-+-	49.8	3.985	2	0.8653	Phospholipids to Total Lipids in Large VLDL percentage	%	Relative lipoprotein lipid concentrations	Large VLDL ratios	Percentage	23589	23889	-0.0288406	0.0215166	0.744444	0.0135767	0.0165556	0.384918	-0.0187064	0.0020917	18.4223	rs1008723||rs1011082||rs1031460||rs10445308||rs10491128||rs10491129||rs1053651||rs10673134||rs1077715||rs11078893||rs11078896||rs11078901||rs11078903||rs11078916||rs11078917||rs11078927||rs11078935||rs113414512||rs113825099||rs11651596||rs11653998||rs11654954||rs11655198||rs11658278||rs11658786||rs117097909||rs11869286||rs11870683||rs12232497||rs12309||rs12451585||rs12451586||rs12453397||rs12453507||rs12453682||rs12600751||rs12603332||rs12935933||rs12936409||rs12939457||rs12942330||rs12942352||rs12944882||rs12946510||rs12947281||rs146781981||rs1495099||rs150597688||rs1619021||rs1877030||rs1877031||rs2168785||rs2290400||rs2302774||rs2302777||rs2305479||rs2305480||rs2338796||rs2517956||rs2517959||rs25645||rs2872507||rs2934951||rs2934952||rs2934956||rs2941505||rs2941522||rs2952156||rs3079637||rs3087852||rs34003767||rs34257685||rs35272691||rs35289683||rs35394824||rs35982947||rs36030405||rs375479842||rs3764351||rs3764352||rs3816470||rs3859189||rs3859191||rs3859192||rs3894193||rs3894194||rs3907022||rs3964723||rs4065275||rs4065985||rs4239222||rs4252627||rs4390625||rs4794813||rs4794814||rs4794817||rs4794820||rs4795364||rs4795384||rs4795386||rs4795388||rs4795393||rs4795395||rs4795397||rs4795399||rs4795400||rs4795401||rs4795403||rs528400393||rs541524196||rs55722796||rs56030650||rs56213746||rs56380902||rs587880||rs597069||rs59716545||rs60134943||rs60137005||rs62066988||rs62067029||rs6503506||rs6503513||rs6503521||rs66481362||rs677888||rs7208487||rs7212715||rs7212938||rs7213668||rs7216389||rs7216558||rs7219014||rs7219923||rs7220650||rs7222039||rs7224129||rs7225096||rs72823393||rs72832915||rs72832993||rs732083||rs7359623||rs7502971||rs755500||rs775481512||rs801417||rs801419||rs801429||rs8065777||rs8067378||rs8067511||rs8068260||rs8069176||rs8069451||rs8072297||rs8072548||rs8073511||rs8075668||rs8076131||rs8076546||rs8081144||rs8081338||rs8182252||rs869402||rs870829||rs881844||rs883544||rs883770||rs903503||rs903504||rs907091||rs907092||rs921650||rs9303277||rs9303280||rs931992||rs9635726||rs9747342||rs9892055||rs9898547||rs9899069||rs9901146||rs9903269||rs9906951||rs9909593||rs9915323||rs9916302||rs9972882	TRUE	intron_variant	MODIFIER	PGAP3	ENSG00000161395	2.948	0.815936	37814080	rs1877031	missense_variant	MODERATE	ENSG00000131748	STARD3	23.1	PGAP3 (6992) - ENSG00000161395	PGAP3 (6584) - ENSG00000161395
17_13	36618350	38844624	FALSE	17	37838716	39682463	rs2517957	chr17:37838716_A_G	L_LDL_CE_pct	G	A	0.6646	0.0484	0.187	0.7363	0.019	0.0022	17.58	+-+	2.6	2.053	2	0.4458	Cholesteryl Esters to Total Lipids in Large LDL percentage	%	Relative lipoprotein lipid concentrations	Large LDL ratios	Percentage	23616	23916	0.00617981	0.0220324	0.108405	-0.0025739	0.0167862	0.056439	0.0195554	0.00221296	18.0064	rs1008723||rs1011082||rs1031460||rs10445308||rs10491128||rs10491129||rs1053651||rs10673134||rs1077715||rs11078893||rs11078896||rs11078901||rs11078903||rs11078916||rs11078917||rs11078927||rs11078935||rs113414512||rs113825099||rs11399056||rs11651596||rs11653998||rs11654954||rs11655198||rs11658278||rs11658786||rs117097909||rs11869286||rs11870683||rs12232497||rs12309||rs12451585||rs12451586||rs12453397||rs12453507||rs12453682||rs12600751||rs12603332||rs12935933||rs12936409||rs12939457||rs12942330||rs12942352||rs12944882||rs12946510||rs12947281||rs146644295||rs146781981||rs1495099||rs150597688||rs1619021||rs17609240||rs1877030||rs1877031||rs2168785||rs2290400||rs2302774||rs2302777||rs2305479||rs2305480||rs2338796||rs2517956||rs2517959||rs25645||rs2872507||rs2934951||rs2934952||rs2934956||rs2941505||rs2941522||rs2952156||rs3079637||rs3087852||rs34003767||rs34257685||rs35272691||rs35289683||rs35394824||rs35982947||rs36030405||rs375479842||rs3764351||rs3764352||rs3816470||rs3859189||rs3859191||rs3859192||rs3894193||rs3894194||rs3907022||rs3964723||rs4065275||rs4065985||rs4239222||rs4252627||rs4390625||rs4794813||rs4794814||rs4794817||rs4794820||rs4795364||rs4795384||rs4795386||rs4795388||rs4795393||rs4795395||rs4795397||rs4795399||rs4795400||rs4795401||rs4795403||rs528400393||rs541524196||rs55722796||rs56030650||rs56213746||rs56380902||rs587880||rs597069||rs59716545||rs60134943||rs60137005||rs62066988||rs62067029||rs6503506||rs6503513||rs6503521||rs66481362||rs677888||rs7208487||rs7212715||rs7212938||rs7213668||rs7216389||rs7216558||rs7219014||rs7219923||rs7220650||rs7222039||rs7224129||rs7225096||rs72823393||rs72832915||rs72832993||rs732083||rs7359623||rs7502971||rs755500||rs775481512||rs801417||rs801419||rs801429||rs8065777||rs8067378||rs8067511||rs8068260||rs8069176||rs8069451||rs8072297||rs8072548||rs8073511||rs8075668||rs8076131||rs8076546||rs8081144||rs8081338||rs8182252||rs869402||rs870829||rs881844||rs883544||rs883770||rs903503||rs903504||rs907091||rs907092||rs921650||rs9303277||rs9303280||rs931992||rs9635726||rs9747342||rs9892055||rs9898547||rs9899069||rs9901146||rs9903269||rs9906951||rs9909593||rs9915323||rs9916302||rs9972882	TRUE	intron_variant	MODIFIER	PGAP3	ENSG00000161395	1.021	0.816005	37814080	rs1877031	missense_variant	MODERATE	ENSG00000131748	STARD3	23.1	ERBB2 (5451) - ENSG00000141736	PGAP3 (2235) - ENSG00000161395
17_13	36618350	38844624	FALSE	17	37868715	39712462	rs4252627	chr17:37868715_C_T	S_HDL_TG_pct	C	T	0.6722	0.0463	0.1824	0.692	-0.0159	0.002	14.81	-+-	0	1.564	2	0.3397	Triglycerides to Total Lipids in Small HDL percentage	%	Relative lipoprotein lipid concentrations	Small HDL ratios	Percentage	23648	23948	-0.0274539	0.0212596	0.706465	0.00126634	0.0153067	0.0296228	-0.0161152	0.00202319	14.7828	rs1008723||rs1011082||rs1031460||rs10445308||rs10491128||rs10491129||rs1053651||rs10673134||rs1077715||rs11078893||rs11078896||rs11078901||rs11078903||rs11078916||rs11078917||rs11078927||rs11078935||rs111247722||rs113414512||rs113825099||rs11399056||rs11651596||rs11653998||rs11654954||rs11655198||rs11658278||rs11658786||rs117097909||rs11869286||rs11870683||rs12232497||rs12309||rs12451585||rs12451586||rs12453397||rs12453507||rs12453682||rs12453732||rs12600751||rs12603332||rs12935933||rs12936409||rs12939457||rs12942330||rs12942352||rs12944882||rs12946510||rs12947281||rs143199581||rs146781981||rs1495099||rs150597688||rs1619021||rs17609240||rs1877030||rs1877031||rs2168785||rs2290400||rs2302774||rs2302777||rs2305479||rs2305480||rs2338796||rs2517956||rs2517959||rs25645||rs2872507||rs2934951||rs2934952||rs2934956||rs2941505||rs2941522||rs2952156||rs3079637||rs34003767||rs34257685||rs35272691||rs35289683||rs35394824||rs35982947||rs36030405||rs375479842||rs3764351||rs3764352||rs3816470||rs3859191||rs3859192||rs3894193||rs3894194||rs3907022||rs3964723||rs4065275||rs4065985||rs4239222||rs4252627||rs4390625||rs4794813||rs4794814||rs4794817||rs4794820||rs4795364||rs4795384||rs4795386||rs4795388||rs4795393||rs4795395||rs4795397||rs4795399||rs4795400||rs4795401||rs4795403||rs528400393||rs541524196||rs55722796||rs56030650||rs56213746||rs56380902||rs587880||rs597069||rs59716545||rs60134943||rs60137005||rs62066988||rs62067029||rs6503506||rs6503513||rs6503521||rs66481362||rs677888||rs7208487||rs7212715||rs7212938||rs7213668||rs7216389||rs7216558||rs7219014||rs7219923||rs7220650||rs7222039||rs7224129||rs7225096||rs72832915||rs72832993||rs732083||rs7359623||rs7502971||rs755500||rs775481512||rs801417||rs801419||rs801429||rs8065777||rs8067378||rs8067511||rs8068260||rs8069176||rs8069451||rs8072297||rs8072548||rs8073511||rs8076131||rs8076546||rs8081338||rs8182252||rs869402||rs870829||rs881844||rs883544||rs883770||rs903503||rs903504||rs907091||rs907092||rs921650||rs9303277||rs9303280||rs931992||rs9635726||rs9747342||rs9892055||rs9899069||rs9901146||rs9903269||rs9906951||rs9909593||rs9915323||rs9916302||rs9972882	TRUE	intron_variant	MODIFIER	ERBB2	ENSG00000141736	2.270	0.861694	37814080	rs1877031	missense_variant	MODERATE	ENSG00000131748	STARD3	23.1	PGAP3 (15665) - ENSG00000161395	ERBB2 (2106) - ENSG00000141736
17_13	36618350	38844624	FALSE	17	37905107	39748854	rs9747973	chr17:37905107_C_T	L_VLDL_FC_pct	C	T	0.4815	0.0181	0.4384	0.6105	0.0166	0.002	15.58	+++	0	0.696	2	0.151	Free Cholesterol to Total Lipids in Large VLDL percentage	%	Relative lipoprotein lipid concentrations	Large VLDL ratios	Percentage	23592	23892	0.0101645	0.0177346	0.246764	0.00545115	0.0150809	0.144024	0.0168721	0.00205675	15.631	rs1008723||rs1011082||rs1031460||rs1042658||rs10445308||rs1045929||rs10491128||rs10491129||rs1053651||rs10673134||rs1077715||rs11078893||rs11078896||rs11078901||rs11078903||rs11078916||rs11078917||rs11078927||rs11078935||rs113414512||rs1136201||rs113825099||rs11399056||rs11651596||rs11653998||rs11654954||rs11655198||rs11658278||rs11658786||rs11869286||rs11870683||rs11871747||rs12232497||rs12309||rs12451585||rs12451586||rs12453397||rs12453507||rs12453682||rs12453732||rs12600751||rs12600856||rs12602172||rs12603332||rs12936409||rs12939457||rs12941811||rs12942330||rs12942352||rs12944882||rs12946510||rs12947281||rs13313564||rs145835664||rs146781981||rs1495099||rs150597688||rs1619021||rs17609240||rs1877030||rs1877031||rs2060941||rs2168785||rs2227322||rs2227336||rs2290400||rs2302774||rs2302777||rs2305479||rs2305480||rs2517956||rs2517959||rs25645||rs2872507||rs2934951||rs2934952||rs2934956||rs2941505||rs2941509||rs2941522||rs2952156||rs3079637||rs3087852||rs34003767||rs34257685||rs35272691||rs35394824||rs35982947||rs36030405||rs375479842||rs3764351||rs3764352||rs3816470||rs3826331||rs3859189||rs3859191||rs3859192||rs3894193||rs3894194||rs3907022||rs3964723||rs4065275||rs4065985||rs4239222||rs4252627||rs4390625||rs4794813||rs4794814||rs4794817||rs4794820||rs4794822||rs4794823||rs4795364||rs4795384||rs4795386||rs4795388||rs4795393||rs4795395||rs4795397||rs4795399||rs4795400||rs4795401||rs4795403||rs4795412||rs4795415||rs4795416||rs4795419||rs528400393||rs541524196||rs55722796||rs55771023||rs55846942||rs56030650||rs56380902||rs57968500||rs587880||rs597069||rs59716545||rs60134943||rs60137005||rs62066988||rs62067029||rs6503506||rs6503521||rs6503533||rs677888||rs709591||rs7208487||rs7208815||rs7212715||rs7212938||rs7213668||rs7216389||rs7216558||rs7219014||rs7219923||rs7220650||rs7222039||rs7224129||rs7225096||rs72832915||rs732083||rs7359623||rs7502971||rs755500||rs775481512||rs79989390||rs801417||rs801419||rs801429||rs8065777||rs8067378||rs8067511||rs8068260||rs8069176||rs8069451||rs8070454||rs8072297||rs8072548||rs8073511||rs8075668||rs8076131||rs8076546||rs8078723||rs8081338||rs8081692||rs8182252||rs869402||rs870829||rs881844||rs883770||rs903503||rs903504||rs907091||rs907092||rs921650||rs9303277||rs9303280||rs9303283||rs931992||rs9635726||rs9747342||rs9892055||rs9898547||rs9899069||rs9901146||rs9903269||rs9906951||rs9909593||rs9911688||rs9915323||rs9916302||rs9972882	TRUE	downstream_gene_variant	MODIFIER	GRB7	ENSG00000141738	0.279	0.831808	38064469	rs11078928	splice_acceptor_variant	HIGH	ENSG00000073605	GSDMB	15.64	GRB7 (1563) - ENSG00000141738	GRB7 (5582) - ENSG00000141738
17_13	36618350	38844624	FALSE	17	38007321	39851068	rs35222145	chr17:38007321_G_T	XXL_VLDL_PL_pct	T	G	0.4887	0.0187	0.5079	0.6244	0.0137	0.002	10.94	++-	0	1.738	2	0.3773	Phospholipids to Total Lipids in Chylomicrons and Extremely Large VLDL percentage	%	Relative lipoprotein lipid concentrations	Chylomicrons and extremely large VLDL ratios	Percentage	23579	23879	0.00890066	0.0174656	0.214439	-0.0113339	0.0149556	0.348189	-0.0141042	0.00205861	11.1356	rs1008723||rs1011082||rs1031460||rs10445308||rs10491128||rs10491129||rs1053651||rs10673134||rs1077715||rs11078893||rs11078896||rs11078901||rs11078903||rs11078916||rs11078917||rs11078927||rs11078935||rs113414512||rs1136201||rs113825099||rs11399056||rs11651596||rs11653998||rs11654954||rs11655198||rs11658278||rs11658786||rs11869286||rs11870683||rs12232497||rs12309||rs12451586||rs12453397||rs12453507||rs12453682||rs12453732||rs12600751||rs12603332||rs12936409||rs12939457||rs12942330||rs12942352||rs12944882||rs12946510||rs12947281||rs13313564||rs1495099||rs150597688||rs1619021||rs17609240||rs1877031||rs2060941||rs2168785||rs2290400||rs2302774||rs2302777||rs2305479||rs2305480||rs2517956||rs2517959||rs25645||rs2872507||rs2934951||rs2934952||rs2934956||rs2941505||rs2941522||rs2952156||rs3079637||rs34003767||rs34257685||rs35272691||rs35289683||rs35394824||rs35982947||rs36030405||rs375479842||rs3764351||rs3764352||rs3816470||rs3859191||rs3859192||rs3894193||rs3894194||rs3907022||rs3964723||rs4065275||rs4065985||rs4239222||rs4252627||rs4390625||rs4794813||rs4794814||rs4794817||rs4794820||rs4795364||rs4795384||rs4795386||rs4795388||rs4795393||rs4795395||rs4795397||rs4795399||rs4795400||rs4795401||rs4795403||rs528400393||rs55722796||rs56030650||rs56380902||rs59716545||rs60134943||rs60137005||rs62066988||rs62067029||rs6503506||rs677888||rs7212715||rs7212938||rs7213668||rs7216389||rs7216558||rs7219014||rs7219923||rs7220650||rs7222039||rs7224129||rs7225096||rs72832915||rs732083||rs7359623||rs7502971||rs755500||rs775481512||rs79989390||rs801419||rs8065777||rs8067378||rs8068260||rs8069176||rs8069451||rs8072297||rs8072548||rs8073511||rs8076131||rs8076546||rs8081338||rs8182252||rs869402||rs870829||rs881844||rs883770||rs903503||rs903504||rs907091||rs907092||rs921650||rs9303277||rs9303280||rs931992||rs9635726||rs9747342||rs9892055||rs9901146||rs9903269||rs9906951||rs9909593||rs9911688||rs9915323||rs9916302||rs9972882	TRUE	intron_variant	MODIFIER	IKZF3	ENSG00000161405	0.037	0.873427	38064469	rs11078928	splice_acceptor_variant	HIGH	ENSG00000073605	GSDMB	15.64	IKZF3 (13120) - ENSG00000161405	IKZF3 (13058) - ENSG00000161405
17_13	36618350	38844624	FALSE	17	38055921	39899668	rs570254669	chr17:38055921_A_ATT	L_LDL_TG_pct	A	ATT	0.4538	0.0265	0.5423	0.7887	0.0125	0.0019	10.01	++-	0	1.784	2	0.3873	Triglycerides to Total Lipids in Large LDL percentage	%	Relative lipoprotein lipid concentrations	Large LDL ratios	Percentage	23618	23918	0.0121956	0.0203571	0.260337	-0.0206229	0.0146309	0.799496	-0.0126275	0.00196488	9.88435	rs1008723||rs1011082||rs1031460||rs1042658||rs10445308||rs1045929||rs10491128||rs10491129||rs1053651||rs10673134||rs1077715||rs11078893||rs11078896||rs11078901||rs11078903||rs11078916||rs11078917||rs11078927||rs11078935||rs113414512||rs113825099||rs11399056||rs11651596||rs11653998||rs11655198||rs11658278||rs11658786||rs11869286||rs11870683||rs11871747||rs12232497||rs12309||rs12451586||rs12453397||rs12453507||rs12453682||rs12453732||rs12600751||rs12600856||rs12602172||rs12603332||rs12936409||rs12939457||rs12941811||rs12942330||rs12942352||rs12944882||rs12946510||rs12947281||rs13313564||rs145835664||rs1495099||rs150597688||rs1619021||rs17609240||rs1877031||rs2060941||rs2168785||rs2227322||rs2227336||rs2290400||rs2302774||rs2302777||rs2305479||rs2305480||rs2517956||rs2517959||rs25645||rs2872507||rs2934951||rs2934952||rs2934956||rs2941505||rs2941522||rs2952156||rs3079637||rs3087852||rs34003767||rs34257685||rs35272691||rs35982947||rs36030405||rs375479842||rs3764351||rs3764352||rs3816470||rs3826331||rs3859189||rs3859191||rs3859192||rs3894193||rs3894194||rs3907022||rs3964723||rs4065275||rs4065985||rs4239222||rs4252627||rs4390625||rs4794813||rs4794814||rs4794817||rs4794820||rs4794822||rs4794823||rs4795364||rs4795384||rs4795386||rs4795388||rs4795393||rs4795395||rs4795397||rs4795399||rs4795400||rs4795401||rs4795403||rs4795412||rs4795415||rs4795416||rs4795419||rs528400393||rs55722796||rs55771023||rs55846942||rs56030650||rs56380902||rs57968500||rs59716545||rs60134943||rs60137005||rs62065216||rs62066988||rs62067029||rs6503506||rs6503533||rs677888||rs709591||rs7208815||rs7212715||rs7212938||rs7213668||rs7216389||rs7216558||rs7219014||rs7219923||rs7220650||rs7222039||rs7224129||rs7225096||rs72832915||rs732083||rs7359623||rs7502971||rs755500||rs775481512||rs79989390||rs801419||rs8065777||rs8067378||rs8068260||rs8069176||rs8069451||rs8070454||rs8072297||rs8072548||rs8075668||rs8076131||rs8076546||rs8078723||rs8081338||rs8081692||rs868150||rs869402||rs870829||rs881844||rs883770||rs903503||rs903504||rs907091||rs907092||rs921650||rs9303277||rs9303280||rs9303283||rs931992||rs9635726||rs9747342||rs9892055||rs9898547||rs9901146||rs9906951||rs9909593||rs9911688||rs9915323||rs9972882	TRUE	downstream_gene_variant	MODIFIER	GSDMB	ENSG00000073605	1.200	0.96261	38064469	rs11078928	splice_acceptor_variant	HIGH	ENSG00000073605	GSDMB	15.64	GSDMB (4927) - ENSG00000073605	GSDMB (6270) - ENSG00000073605
17_13	36618350	38844624	FALSE	17	38075967	39919714	rs5820309	chr17:38075967_C_CA	L_VLDL_TG_pct	CA	C	0.259	0.0147	0.6864	0.8791	0.0169	0.0025	10.66	+-+	0	1.61	2	0.3496	Triglycerides to Total Lipids in Large VLDL percentage	%	Relative lipoprotein lipid concentrations	Large VLDL ratios	Percentage	23593	23893	-0.00139306	0.0199363	0.0248934	0.00962955	0.0269218	0.142319	-0.0173712	0.00255391	10.9858	rs1008723||rs1011082||rs1031460||rs10445308||rs10491128||rs10491129||rs1053651||rs10673134||rs1077715||rs11078893||rs11078896||rs11078901||rs11078903||rs11078916||rs11078917||rs11078927||rs113414512||rs113825099||rs11651596||rs11653998||rs11655198||rs11658278||rs11658786||rs11869286||rs12232497||rs12451586||rs12453397||rs12453507||rs12453682||rs12600751||rs12603332||rs12936409||rs12939457||rs12942330||rs12942352||rs12944882||rs12946510||rs12947281||rs142769246||rs1495099||rs150597688||rs1619021||rs1877031||rs2168785||rs2290400||rs2305479||rs2305480||rs2517956||rs2517959||rs2872507||rs2934951||rs2934952||rs2934956||rs2941505||rs2941522||rs2952156||rs3079637||rs34257685||rs36030405||rs375479842||rs3764351||rs3816470||rs3964723||rs4065275||rs4065985||rs4239222||rs4252627||rs4390625||rs4794813||rs4794814||rs4794820||rs4795364||rs4795384||rs4795386||rs4795388||rs4795393||rs4795395||rs4795397||rs4795399||rs4795400||rs4795401||rs55722796||rs56380902||rs59716545||rs62067029||rs6503506||rs66481362||rs7212715||rs7216389||rs7216558||rs7219014||rs7219923||rs7220650||rs7224129||rs7225096||rs732083||rs7359623||rs755500||rs775481512||rs801419||rs8065777||rs8067378||rs8069176||rs8069451||rs8072297||rs8076131||rs8076546||rs8081338||rs869402||rs881844||rs883770||rs903503||rs903504||rs907091||rs907092||rs921650||rs9303277||rs9303280||rs931992||rs9747342||rs9892055||rs9901146||rs9906951||rs9909593||rs9915323||rs9916302||rs9972882	TRUE														GSDMB (140) - ENSG00000073605	GSDMB (140) - ENSG00000073605
17_13	36618350	38844624	FALSE	17	38126477	39970224	rs4580194	chr17:38126477_A_G	Lactate	A	G	0.4323	0.0192	0.5644	0.6817	-0.0165	0.0021	14.44	--+	49.7	3.976	2	0.8635	Lactate	mmol/L	Glycolysis related metabolites		Non-derived	23471	23771	-0.011132	0.0183213	0.264837	0.0376203	0.0161897	1.69592	0.0164894	0.0021274	14.0401	rs1008723||rs1011082||rs1031460||rs1042658||rs10445308||rs1045929||rs1053651||rs11078927||rs11078935||rs11399056||rs11651596||rs11652139||rs11653998||rs11655198||rs11658278||rs11658328||rs11658786||rs11869286||rs11870683||rs11871747||rs12232497||rs12309||rs12450688||rs12453507||rs12453732||rs12600856||rs12602172||rs12603332||rs12936409||rs12939457||rs12941811||rs12942330||rs12944882||rs12946510||rs13380871||rs143199581||rs150597688||rs17609240||rs1877031||rs2227322||rs2227336||rs2290400||rs2302774||rs2302777||rs2305479||rs2305480||rs2305482||rs2517956||rs2517959||rs25645||rs2872507||rs2934951||rs2934952||rs2934956||rs2941505||rs2941509||rs2941522||rs2952156||rs3087852||rs34003767||rs35030093||rs35272691||rs35982947||rs3764351||rs3785549||rs3816470||rs3816472||rs3826331||rs3859187||rs3859189||rs3859191||rs3859192||rs3894193||rs3894194||rs3907022||rs4065275||rs4065321||rs4065985||rs4252627||rs4794820||rs4794822||rs4794823||rs4795393||rs4795395||rs4795397||rs4795399||rs4795400||rs4795401||rs4795412||rs4795415||rs4795416||rs4795419||rs528400393||rs55771023||rs55846942||rs56030650||rs56380902||rs57968500||rs59716545||rs60134943||rs60137005||rs62065216||rs62066988||rs62067029||rs6503533||rs709591||rs7208815||rs7212938||rs7213668||rs7216389||rs7216558||rs7219923||rs7222039||rs7224129||rs72832915||rs72832993||rs732083||rs7359623||rs7502971||rs8065777||rs8066582||rs8067378||rs8068260||rs8069176||rs8070454||rs8071037||rs8072548||rs8075668||rs8076131||rs8078723||rs8081692||rs868150||rs869402||rs870829||rs881844||rs883770||rs903503||rs903504||rs907091||rs907092||rs921650||rs9303277||rs9303280||rs9303283||rs931992||rs9635726||rs9898547||rs9901146||rs9901483||rs9906951||rs9909593||rs9915252||rs9972882	TRUE	intron_variant	MODIFIER	GSDMA	ENSG00000167914	1.734	0.881526	38131187	rs56030650	missense_variant	MODERATE	ENSG00000167914	GSDMA	19.37	GSDMA (7251) - ENSG00000167914	GSDMA (4701) - ENSG00000167914
17_13	36618350	38844624	FALSE	17	38279036	40122783	rs117827273	chr17:38279036_C_G	Gln	C	G	0.1503	0.009	0.8487	0.9811	-0.0219	0.0029	13.79	-+-	37.9	3.222	2	0.6997	Glutamine	mmol/L	Amino acids		Non-derived	23461	23761	0.0738591	0.0685675	0.550671	-0.022208	0.0272146	0.382495	0.0223165	0.00287317	14.0956	rs111458598||rs118101047||rs12941465||rs13695||rs143470463||rs151114485||rs190471737||rs2071570||rs2269457||rs2314338||rs2586116||rs2715554||rs2715555||rs34223321||rs35549746||rs45443194||rs61024420||rs62065216||rs62065255||rs7405635||rs868150||rs9303283	TRUE	intron_variant	MODIFIER	MSL1	ENSG00000188895	16.18	0.839316	38350730	rs7221536	3_prime_UTR_variant	MODIFIER	ENSG00000108352	RAPGEFL1	13.36	MSL1 (485) - ENSG00000188895	MSL1 (169) - ENSG00000188895
17_14	39956498	48937385	FALSE	17	40288062	42136044	rs9903204	chr17:40288062_A_G	Albumin	G	A	0.2345	0.0645	0.2265	0.7699	-0.027	0.0024	28.22	---	0	1.152	2	0.2501	Albumin	g/l	Fluid balance		Non-derived	23479	23779	-0.0485825	0.0202549	1.78358	-0.0258031	0.016961	0.892183	-0.0267344	0.00246372	26.7061	rs1026916||rs1053004||rs11079035||rs1122326||rs12325861||rs12603330||rs12941469||rs12950549||rs12951971||rs12952244||rs13380830||rs17405722||rs17881320||rs2074158||rs2074159||rs2074164||rs2285657||rs2306581||rs34422007||rs34891485||rs35184688||rs35370188||rs35950888||rs3869550||rs3883338||rs4796647||rs4796791||rs61653336||rs7224737||rs730086||rs75140957||rs8066625||rs8072215||rs957971||rs9891119||rs9902341||rs9903204	TRUE	intron_variant	MODIFIER	RAB5C	ENSG00000108774	7.611	0.996559	40274873	rs1122326	missense_variant	MODERATE	ENSG00000197723	HSPB9	22.4	RAB5C (11068) - ENSG00000108774	RAB5C (387) - ENSG00000108774
17_14	39956498	48937385	FALSE	17	40581971	42429953	rs8082535	chr17:40581971_C_G	Citrate	C	G	0.567	0.0368	0.4276	0.7696	0.0154	0.002	13.55	+++	0	1.188	2	0.2579	Citrate	mmol/L	Glycolysis related metabolites		Non-derived	23473	23773	-0.0328152	0.01985	1.00745	-0.0062111	0.0142126	0.179076	-0.0154034	0.00205608	13.1675	rs1026916||rs10454087||rs1053004||rs1053023||rs11079041||rs111550283||rs112220485||rs112488574||rs11402155||rs11443474||rs11657684||rs11871801||rs12938909||rs12938957||rs12942547||rs12945575||rs12949918||rs12950549||rs12951632||rs1905339||rs2277618||rs2292749||rs2293152||rs2306581||rs2354155||rs28727898||rs34138141||rs34779241||rs34855406||rs35635959||rs35950888||rs3736164||rs3760385||rs3830585||rs3835175||rs3869550||rs3883338||rs4029774||rs4103200||rs4792953||rs4793090||rs4796647||rs4796791||rs4796793||rs557536055||rs56000884||rs56228409||rs591939||rs601999||rs62075782||rs62075812||rs645692||rs646123||rs650558||rs665268||rs668799||rs676387||rs684214||rs6963||rs7207591||rs7209222||rs7215553||rs7222712||rs72823022||rs72823057||rs74322397||rs744166||rs752313||rs76189032||rs76828422||rs77538818||rs79843305||rs8068844||rs8072566||rs8072785||rs86312||rs957971||rs963986||rs9891119||rs9892728||rs9905939||rs9908318||rs9909628	TRUE	intergenic_variant	MODIFIER	-	-	1.909	0.998363	40569947	rs4796652	intron_variant	MODIFIER	ENSG00000177469	PTRF	2.109	PTRF (6436) - ENSG00000177469	PTRF (6436) - ENSG00000177469
17_14	39956498	48937385	FALSE	17	40696915	42544897	rs684214	chr17:40696915_C_T	SFA_pct	C	T	0.2831	0.0191	0.0791	0.3657	0.0178	0.0023	14.27	+-+	16.5	2.395	2	0.5201	Saturated Fatty Acids to Total Fatty Acids percentage	%	Fatty acids	Fatty acid ratios	Percentage	23455	23755	0.0411265	0.0317084	0.710805	-0.00284458	0.0152281	0.0696528	0.0180976	0.00230255	14.4148	rs1026916||rs10454087||rs1053004||rs11079041||rs111550283||rs112220485||rs113366589||rs11443474||rs11657684||rs11871801||rs12938909||rs12938957||rs12942547||rs12945575||rs12949918||rs12950549||rs12951632||rs17405722||rs1905339||rs2277618||rs2292749||rs2306581||rs2354155||rs28727898||rs33986943||rs34138141||rs34779241||rs34855406||rs35635959||rs35950888||rs3760385||rs3835175||rs3869550||rs3883338||rs4029774||rs4792953||rs4793090||rs4796647||rs4796791||rs557536055||rs55999482||rs591939||rs601999||rs645692||rs646123||rs650558||rs665268||rs668799||rs676387||rs684214||rs6963||rs7207591||rs7209222||rs7215553||rs7222712||rs72823022||rs72823057||rs74322397||rs744166||rs752313||rs76189032||rs76828422||rs79843305||rs8068844||rs957971||rs963986||rs9891119||rs9892728||rs9905939||rs9908318||rs9909628	TRUE	upstream_gene_variant	MODIFIER	HSD17B1	ENSG00000108786	6.068	0.976699	40722029	rs665268	missense_variant	MODERATE	ENSG00000108788	MLX	21.7	NAGLU (448) - ENSG00000108784	NAGLU (3806) - ENSG00000108784
17_14	39956498	48937385	FALSE	17	40698075	42546057	rs591939	chr17:40698075_A_G	Acetone	A	G	0.2503	0.0123	0.7038	0.9648	0.0165	0.0024	11.24	+++	0	1.472	2	0.3197	Acetone	mmol/L	Ketone bodies		Non-derived	23477	23777	-0.0736667	0.0507178	0.834554	-0.00929126	0.0160778	0.249233	-0.016576	0.00243203	11.0277	rs10454087||rs11079041||rs111550283||rs112220485||rs113366589||rs11402155||rs11443474||rs11657684||rs11871801||rs12938909||rs12938957||rs12942547||rs12945575||rs12949918||rs12951632||rs1905339||rs2277618||rs2292749||rs2354155||rs28727898||rs33986943||rs34138141||rs34779241||rs34855406||rs35635959||rs3830585||rs3835175||rs4029774||rs4103200||rs4792953||rs4793090||rs4796793||rs55999482||rs591939||rs601999||rs645692||rs646123||rs650558||rs665268||rs668799||rs676387||rs684214||rs6963||rs7207591||rs7209222||rs7215553||rs7222712||rs72823022||rs72823057||rs74322397||rs744166||rs752313||rs76189032||rs76828422||rs79843305||rs8068844||rs8072566||rs963986||rs9905939||rs9908318||rs9909628	TRUE	upstream_gene_variant	MODIFIER	HSD17B1	ENSG00000108786	13.36	0.82173	40722029	rs665268	missense_variant	MODERATE	ENSG00000108788	MLX	21.7	NAGLU (1608) - ENSG00000108784	HSD17B1 (3157) - ENSG00000108786
17_14	39956498	48937385	FALSE	17	40698075	42546057	rs591939	chr17:40698075_A_G	L_LDL_TG_pct	A	G	0.2503	0.0118	0.7038	0.9648	-0.0151	0.0022	10.87	-+-	55.9	4.538	2	0.9855	Triglycerides to Total Lipids in Large LDL percentage	%	Relative lipoprotein lipid concentrations	Large LDL ratios	Percentage	23618	23918	0.0382352	0.0491484	0.35992	-0.0169866	0.015561	0.560661	0.0156751	0.00225072	11.4819	rs10454087||rs11079041||rs111550283||rs112220485||rs113366589||rs11402155||rs11443474||rs11657684||rs11871801||rs12938909||rs12938957||rs12942547||rs12945575||rs12949918||rs12951632||rs1905339||rs2277618||rs2292749||rs2354155||rs28727898||rs33986943||rs34138141||rs34779241||rs34855406||rs35635959||rs3830585||rs3835175||rs4029774||rs4103200||rs4792953||rs4793090||rs4796793||rs55999482||rs591939||rs601999||rs645692||rs646123||rs650558||rs665268||rs668799||rs676387||rs684214||rs6963||rs7207591||rs7209222||rs7215553||rs7222712||rs72823022||rs72823057||rs74322397||rs744166||rs752313||rs76189032||rs76828422||rs79843305||rs8068844||rs8072566||rs963986||rs9905939||rs9908318||rs9909628	TRUE	upstream_gene_variant	MODIFIER	HSD17B1	ENSG00000108786	13.36	0.82173	40722029	rs665268	missense_variant	MODERATE	ENSG00000108788	MLX	21.7	NAGLU (1608) - ENSG00000108784	HSD17B1 (3157) - ENSG00000108786
17_14	39956498	48937385	FALSE	17	40749466	42597448	rs12937081	chr17:40749466_A_G	HDL_TG	A	G	0.1597	0.0066	0.8396	0.9868	-0.0174	0.0027	10.12	-++	22.9	2.593	2	0.563	Triglycerides in HDL	mmol/L	Triglycerides		Composite	23410	23710	-0.0645055	0.079813	0.377816	-0.0103676	0.0225736	0.189746	0.0178393	0.002687	10.5009	rs10454087||rs11079041||rs111351217||rs112220485||rs112488574||rs113339028||rs113366589||rs11402155||rs11443474||rs11871801||rs12938909||rs12938957||rs12945575||rs12951632||rs1905339||rs2292749||rs28727898||rs324075||rs33986943||rs34138141||rs34779241||rs34855406||rs35635959||rs3835175||rs4029774||rs4793090||rs56000884||rs56017239||rs56400600||rs591939||rs645692||rs646123||rs650558||rs665268||rs668799||rs676387||rs684214||rs6963||rs7207591||rs7209222||rs72823022||rs72823057||rs74322397||rs76189032||rs76828422||rs77538818||rs79843305||rs8068844||rs8072785||rs9908318||rs9909628	TRUE	intron_variant	MODIFIER	FAM134C	ENSG00000141699	3.945	0.8132	40654524	rs68058972	intron_variant	MODIFIER	ENSG00000033627	ATP6V0A1	4.277	TUBG1 (12228) - ENSG00000131462	FAM134C (10491) - ENSG00000141699
17_14	39956498	48937385	FALSE	17	40749466	42597448	rs12937081	chr17:40749466_A_G	L_VLDL_C	A	G	0.1597	0.0069	0.8396	0.9868	-0.0182	0.0028	10.31	--+	4.1	2.086	2	0.4529	Cholesterol in Large VLDL	mmol/L	Lipoprotein subclasses	Large VLDL (average diameter 53.6 nm)	Composite	23498	23798	-0.08421	0.0791824	0.541274	0.00407758	0.0224024	0.067744	0.0185481	0.00279251	10.5097	rs10454087||rs11079041||rs111351217||rs112220485||rs112488574||rs113339028||rs113366589||rs11402155||rs11443474||rs11871801||rs12938909||rs12938957||rs12945575||rs12951632||rs1905339||rs2292749||rs28727898||rs324075||rs33986943||rs34138141||rs34779241||rs34855406||rs35635959||rs3835175||rs4029774||rs4793090||rs56000884||rs56017239||rs56400600||rs591939||rs645692||rs646123||rs650558||rs665268||rs668799||rs676387||rs684214||rs6963||rs7207591||rs7209222||rs72823022||rs72823057||rs74322397||rs76189032||rs76828422||rs77538818||rs79843305||rs8068844||rs8072785||rs9908318||rs9909628	TRUE	intron_variant	MODIFIER	FAM134C	ENSG00000141699	3.945	0.8132	40654524	rs68058972	intron_variant	MODIFIER	ENSG00000033627	ATP6V0A1	4.277	TUBG1 (12228) - ENSG00000131462	FAM134C (10491) - ENSG00000141699
17_14	39956498	48937385	FALSE	17	40749466	42597448	rs12937081	chr17:40749466_A_G	S_LDL_FC_pct	A	G	0.1597	0.0065	0.8396	0.9868	0.0183	0.0026	11.63	+--	0	1.012	2	0.2198	Free Cholesterol to Total Lipids in Small LDL percentage	%	Relative lipoprotein lipid concentrations	Small LDL ratios	Percentage	23627	23927	0.0180758	0.0783876	0.0874435	0.00145306	0.022355	0.0231117	-0.018637	0.00263203	11.8438	rs10454087||rs11079041||rs111351217||rs112220485||rs112488574||rs113339028||rs113366589||rs11402155||rs11443474||rs11871801||rs12938909||rs12938957||rs12945575||rs12951632||rs1905339||rs2292749||rs28727898||rs324075||rs33986943||rs34138141||rs34779241||rs34855406||rs35635959||rs3835175||rs4029774||rs4793090||rs56000884||rs56017239||rs56400600||rs591939||rs645692||rs646123||rs650558||rs665268||rs668799||rs676387||rs684214||rs6963||rs7207591||rs7209222||rs72823022||rs72823057||rs74322397||rs76189032||rs76828422||rs77538818||rs79843305||rs8068844||rs8072785||rs9908318||rs9909628	TRUE	intron_variant	MODIFIER	FAM134C	ENSG00000141699	3.945	0.8132	40654524	rs68058972	intron_variant	MODIFIER	ENSG00000033627	ATP6V0A1	4.277	TUBG1 (12228) - ENSG00000131462	FAM134C (10491) - ENSG00000141699
17_14	39956498	48937385	FALSE	17	40749466	42597448	rs12937081	chr17:40749466_A_G	XL_VLDL_C	A	G	0.1597	0.0069	0.8396	0.9868	-0.0179	0.0028	10.01	--+	0	1.918	2	0.4164	Cholesterol in Very Large VLDL	mmol/L	Lipoprotein subclasses	Very large VLDL (average diameter 64 nm)	Composite	23491	23791	-0.0764707	0.079222	0.475722	0.00239562	0.0223797	0.0386958	0.0182836	0.00279352	10.2255	rs10454087||rs11079041||rs111351217||rs112220485||rs112488574||rs113339028||rs113366589||rs11402155||rs11443474||rs11871801||rs12938909||rs12938957||rs12945575||rs12951632||rs1905339||rs2292749||rs28727898||rs324075||rs33986943||rs34138141||rs34779241||rs34855406||rs35635959||rs3835175||rs4029774||rs4793090||rs56000884||rs56017239||rs56400600||rs591939||rs645692||rs646123||rs650558||rs665268||rs668799||rs676387||rs684214||rs6963||rs7207591||rs7209222||rs72823022||rs72823057||rs74322397||rs76189032||rs76828422||rs77538818||rs79843305||rs8068844||rs8072785||rs9908318||rs9909628	TRUE	intron_variant	MODIFIER	FAM134C	ENSG00000141699	3.945	0.8132	40654524	rs68058972	intron_variant	MODIFIER	ENSG00000033627	ATP6V0A1	4.277	TUBG1 (12228) - ENSG00000131462	FAM134C (10491) - ENSG00000141699
17_14	39956498	48937385	FALSE	17	40749466	42597448	rs12937081	chr17:40749466_A_G	XXL_VLDL_C	A	G	0.1597	0.0067	0.8396	0.9868	-0.018	0.0027	10.6	--+	0	0.877	2	0.1904	Cholesterol in Chylomicrons and Extremely Large VLDL	mmol/L	Lipoprotein subclasses	Chylomicrons and extremely large VLDL (particle diameters from 75 nm upwards)	Composite	23484	23784	-0.0197699	0.0796408	0.0947709	6.51665e-05	0.0224431	0.00100732	0.0183165	0.00272007	10.7818	rs10454087||rs11079041||rs111351217||rs112220485||rs112488574||rs113339028||rs113366589||rs11402155||rs11443474||rs11871801||rs12938909||rs12938957||rs12945575||rs12951632||rs1905339||rs2292749||rs28727898||rs324075||rs33986943||rs34138141||rs34779241||rs34855406||rs35635959||rs3835175||rs4029774||rs4793090||rs56000884||rs56017239||rs56400600||rs591939||rs645692||rs646123||rs650558||rs665268||rs668799||rs676387||rs684214||rs6963||rs7207591||rs7209222||rs72823022||rs72823057||rs74322397||rs76189032||rs76828422||rs77538818||rs79843305||rs8068844||rs8072785||rs9908318||rs9909628	TRUE	intron_variant	MODIFIER	FAM134C	ENSG00000141699	3.945	0.8132	40654524	rs68058972	intron_variant	MODIFIER	ENSG00000033627	ATP6V0A1	4.277	TUBG1 (12228) - ENSG00000131462	FAM134C (10491) - ENSG00000141699
17_14	39956498	48937385	FALSE	17	40749466	42597448	rs12937081	chr17:40749466_A_G	XXL_VLDL_CE	A	G	0.1597	0.0067	0.8396	0.9868	-0.0176	0.0027	10.06	--+	0	1.219	2	0.2647	Cholesteryl Esters in Chylomicrons and Extremely Large VLDL	mmol/L	Lipoprotein subclasses	Chylomicrons and extremely large VLDL (particle diameters from 75 nm upwards)	Non-derived	23485	23785	-0.0439149	0.079498	0.236069	0.000129855	0.0224209	0.00201156	0.017914	0.00273163	10.2633	rs10454087||rs11079041||rs111351217||rs112220485||rs112488574||rs113339028||rs113366589||rs11402155||rs11443474||rs11871801||rs12938909||rs12938957||rs12945575||rs12951632||rs1905339||rs2292749||rs28727898||rs324075||rs33986943||rs34138141||rs34779241||rs34855406||rs35635959||rs3835175||rs4029774||rs4793090||rs56000884||rs56017239||rs56400600||rs591939||rs645692||rs646123||rs650558||rs665268||rs668799||rs676387||rs684214||rs6963||rs7207591||rs7209222||rs72823022||rs72823057||rs74322397||rs76189032||rs76828422||rs77538818||rs79843305||rs8068844||rs8072785||rs9908318||rs9909628	TRUE	intron_variant	MODIFIER	FAM134C	ENSG00000141699	3.945	0.8132	40654524	rs68058972	intron_variant	MODIFIER	ENSG00000033627	ATP6V0A1	4.277	TUBG1 (12228) - ENSG00000131462	FAM134C (10491) - ENSG00000141699
17_14	39956498	48937385	FALSE	17	40749466	42597448	rs12937081	chr17:40749466_A_G	XXL_VLDL_FC	A	G	0.1597	0.0067	0.8396	0.9868	-0.0182	0.0027	10.91	-+-	0	0.735	2	0.1596	Free Cholesterol in Chylomicrons and Extremely Large VLDL	mmol/L	Lipoprotein subclasses	Chylomicrons and extremely large VLDL (particle diameters from 75 nm upwards)	Non-derived	23486	23786	0.00395552	0.079753	0.0175282	-0.000486844	0.0224855	0.00756757	0.0185047	0.0027089	11.0743	rs10454087||rs11079041||rs111351217||rs112220485||rs112488574||rs113339028||rs113366589||rs11402155||rs11443474||rs11871801||rs12938909||rs12938957||rs12945575||rs12951632||rs1905339||rs2292749||rs28727898||rs324075||rs33986943||rs34138141||rs34779241||rs34855406||rs35635959||rs3835175||rs4029774||rs4793090||rs56000884||rs56017239||rs56400600||rs591939||rs645692||rs646123||rs650558||rs665268||rs668799||rs676387||rs684214||rs6963||rs7207591||rs7209222||rs72823022||rs72823057||rs74322397||rs76189032||rs76828422||rs77538818||rs79843305||rs8068844||rs8072785||rs9908318||rs9909628	TRUE	intron_variant	MODIFIER	FAM134C	ENSG00000141699	3.945	0.8132	40654524	rs68058972	intron_variant	MODIFIER	ENSG00000033627	ATP6V0A1	4.277	TUBG1 (12228) - ENSG00000131462	FAM134C (10491) - ENSG00000141699
17_14	39956498	48937385	FALSE	17	40749466	42597448	rs12937081	chr17:40749466_A_G	XXL_VLDL_L	A	G	0.1597	0.0067	0.8396	0.9868	-0.0175	0.0027	9.98	-+-	0	0.656	2	0.1424	Total Lipids in Chylomicrons and Extremely Large VLDL	mmol/L	Lipoprotein subclasses	Chylomicrons and extremely large VLDL (particle diameters from 75 nm upwards)	Composite	23482	23782	0.0245517	0.0799564	0.119875	-0.00049083	0.0224516	0.00764167	0.0177119	0.00272344	10.1053	rs10454087||rs11079041||rs111351217||rs112220485||rs112488574||rs113339028||rs113366589||rs11402155||rs11443474||rs11871801||rs12938909||rs12938957||rs12945575||rs12951632||rs1905339||rs2292749||rs28727898||rs324075||rs33986943||rs34138141||rs34779241||rs34855406||rs35635959||rs3835175||rs4029774||rs4793090||rs56000884||rs56017239||rs56400600||rs591939||rs645692||rs646123||rs650558||rs665268||rs668799||rs676387||rs684214||rs6963||rs7207591||rs7209222||rs72823022||rs72823057||rs74322397||rs76189032||rs76828422||rs77538818||rs79843305||rs8068844||rs8072785||rs9908318||rs9909628	TRUE	intron_variant	MODIFIER	FAM134C	ENSG00000141699	3.945	0.8132	40654524	rs68058972	intron_variant	MODIFIER	ENSG00000033627	ATP6V0A1	4.277	TUBG1 (12228) - ENSG00000131462	FAM134C (10491) - ENSG00000141699
17_14	39956498	48937385	FALSE	17	40749466	42597448	rs12937081	chr17:40749466_A_G	XXL_VLDL_PL	A	G	0.1597	0.0067	0.8396	0.9868	-0.018	0.0027	10.7	--+	0	0.733	2	0.1592	Phospholipids in Chylomicrons and Extremely Large VLDL	mmol/L	Lipoprotein subclasses	Chylomicrons and extremely large VLDL (particle diameters from 75 nm upwards)	Non-derived	23483	23783	-0.00741924	0.0793999	0.0335987	0.000299924	0.022443	0.00465551	0.0182505	0.00269938	10.8631	rs10454087||rs11079041||rs111351217||rs112220485||rs112488574||rs113339028||rs113366589||rs11402155||rs11443474||rs11871801||rs12938909||rs12938957||rs12945575||rs12951632||rs1905339||rs2292749||rs28727898||rs324075||rs33986943||rs34138141||rs34779241||rs34855406||rs35635959||rs3835175||rs4029774||rs4793090||rs56000884||rs56017239||rs56400600||rs591939||rs645692||rs646123||rs650558||rs665268||rs668799||rs676387||rs684214||rs6963||rs7207591||rs7209222||rs72823022||rs72823057||rs74322397||rs76189032||rs76828422||rs77538818||rs79843305||rs8068844||rs8072785||rs9908318||rs9909628	TRUE	intron_variant	MODIFIER	FAM134C	ENSG00000141699	3.945	0.8132	40654524	rs68058972	intron_variant	MODIFIER	ENSG00000033627	ATP6V0A1	4.277	TUBG1 (12228) - ENSG00000131462	FAM134C (10491) - ENSG00000141699
17_14	39956498	48937385	FALSE	17	40772288	42620270	rs35635959	chr17:40772288_C_T	Ala	T	C	0.2888	0.0254	0.5573	0.7996	-0.0314	0.0022	45.2	---	0	1.765	2	0.3832	Alanine	mmol/L	Amino acids		Non-derived	23460	23760	0.0435279	0.0209359	1.42472	0.0483527	0.0144799	3.07577	0.0308576	0.00224645	42.21	rs1026916||rs10454087||rs1053004||rs11079041||rs111550283||rs112220485||rs113366589||rs11443474||rs11657684||rs11871801||rs12938909||rs12938957||rs12942547||rs12945575||rs12949918||rs12950549||rs12951632||rs17405722||rs1905339||rs2277618||rs2292749||rs2306581||rs2354155||rs28727898||rs324075||rs33986943||rs34138141||rs34779241||rs34855406||rs35635959||rs35950888||rs3760385||rs3835175||rs3869550||rs3883338||rs4029774||rs4792953||rs4793090||rs4796647||rs4796791||rs557536055||rs55999482||rs591939||rs601999||rs62075782||rs62075812||rs645692||rs646123||rs650558||rs665268||rs668799||rs676387||rs684214||rs6963||rs7207591||rs7209222||rs7215553||rs7222712||rs72823022||rs72823057||rs74322397||rs744166||rs752313||rs76189032||rs76828422||rs77538818||rs79843305||rs8068844||rs957971||rs963986||rs9891119||rs9892728||rs9905939||rs9908318||rs9909628	TRUE	intergenic_variant	MODIFIER	-	-	8.943	0.993903	40722029	rs665268	missense_variant	MODERATE	ENSG00000108788	MLX	21.7	TUBG1 (5036) - ENSG00000131462	FAM134C (9647) - ENSG00000141699
17_14	39956498	48937385	FALSE	17	40824834	42672816	rs34779241	chr17:40824834_A_G	Total_BCAA	A	G	0.29	0.0192	0.6272	0.9238	0.0143	0.0022	10.08	++-	0	1.209	2	0.2626	Total Concentration of Branched-Chain Amino Acids (Leucine + Isoleucine + Valine)	mmol/L	Amino acids	Branched-chain amino acids	Composite	23464	23764	0.0200785	0.0320959	0.274422	-0.0110377	0.0148215	0.340609	-0.0145594	0.00223473	10.1387	rs1026916||rs10454087||rs1053004||rs111550283||rs112220485||rs113366589||rs11657684||rs11871801||rs12938909||rs12938957||rs12942547||rs12945575||rs12949918||rs12950549||rs12951632||rs17405722||rs1905339||rs2277618||rs2292749||rs2306581||rs2354155||rs28727898||rs33986943||rs34138141||rs34779241||rs34855406||rs35635959||rs35950888||rs3760385||rs3835175||rs3869550||rs3883338||rs4792953||rs4793090||rs4796647||rs4796791||rs55999482||rs591939||rs601999||rs645692||rs646123||rs650558||rs665268||rs668799||rs676387||rs684214||rs6963||rs7207591||rs7215553||rs7222712||rs72823022||rs72823057||rs74322397||rs744166||rs752313||rs76189032||rs8068844||rs957971||rs963986||rs9891119||rs9892728||rs9905939	TRUE	intron_variant	MODIFIER	PLEKHH3	ENSG00000068137	8.626	0.92169	40722029	rs665268	missense_variant	MODERATE	ENSG00000108788	MLX	21.7	PLEKHH3 (4214) - ENSG00000068137	PLEKHH3 (1584) - ENSG00000068137
17_14	39956498	48937385	FALSE	17	40824834	42672816	rs34779241	chr17:40824834_A_G	Val	A	G	0.29	0.0191	0.6272	0.9238	0.0187	0.0022	16.75	++-	0	1.118	2	0.2427	Valine	mmol/L	Amino acids	Branched-chain amino acids	Non-derived	23467	23767	0.0144857	0.0322646	0.184783	-0.0155436	0.014878	0.528498	-0.0189756	0.00223292	16.715	rs1026916||rs10454087||rs1053004||rs111550283||rs112220485||rs113366589||rs11657684||rs11871801||rs12938909||rs12938957||rs12942547||rs12945575||rs12949918||rs12950549||rs12951632||rs17405722||rs1905339||rs2277618||rs2292749||rs2306581||rs2354155||rs28727898||rs33986943||rs34138141||rs34779241||rs34855406||rs35635959||rs35950888||rs3760385||rs3835175||rs3869550||rs3883338||rs4792953||rs4793090||rs4796647||rs4796791||rs55999482||rs591939||rs601999||rs645692||rs646123||rs650558||rs665268||rs668799||rs676387||rs684214||rs6963||rs7207591||rs7215553||rs7222712||rs72823022||rs72823057||rs74322397||rs744166||rs752313||rs76189032||rs8068844||rs957971||rs963986||rs9891119||rs9892728||rs9905939	TRUE	intron_variant	MODIFIER	PLEKHH3	ENSG00000068137	8.626	0.92169	40722029	rs665268	missense_variant	MODERATE	ENSG00000108788	MLX	21.7	PLEKHH3 (4214) - ENSG00000068137	PLEKHH3 (1584) - ENSG00000068137
17_14	39956498	48937385	FALSE	17	41468830	43391462	17:41468830_CA_C	chr17:41468830_C_CA	Creatinine	CA	C	0.6071	0.0266	0.1081	0.3967	-0.0115	0.0018	10.25	---	0	0.538	2	0.1168	Creatinine	mmol/L	Fluid balance		Non-derived	23478	23778	0.0250018	0.023563	0.53961	0.0175055	0.0134042	0.717687	0.0113325	0.00177725	9.74159	rs11079338||rs12950717||rs16942||rs1799949||rs2236762||rs2670854||rs28678167||rs455055||rs4793248||rs549175393||rs566168||rs7207025||rs7207335||rs753396||rs782502267||rs799903||rs8176071||rs8176279	FALSE	upstream_gene_variant	MODIFIER	LINC00910	ENSG00000188825	3.529	0.951354	41467721	rs11658713	upstream_gene_variant	MODIFIER	ENSG00000188825	LINC00910	1.147	ARL4D (7497) - ENSG00000175906	ARL4D (7497) - ENSG00000175906
17_14	39956498	48937385	FALSE	17	41840849	43763481	rs77697917	chr17:41840849_C_T	M_HDL_TG	C	T	0.0287	0.0013	0.0163	0.0288	0.076	0.0059	37.8	++?	0	0.133	1	0.1456	Triglycerides in Medium HDL	mmol/L	Lipoprotein subclasses	Medium HDL (average diameter 10.9 nm)	Non-derived	23571	23871				0.055527	0.0565121	0.487022	0.0762569	0.00588919	37.6213	rs112259268||rs145947882||rs231492||rs72836561||rs75543966||rs76868109||rs77697917	TRUE	upstream_gene_variant	MODIFIER	SOST	ENSG00000167941	1.865	0.872547	41926126	rs72836561	missense_variant	MODERATE	ENSG00000161649	CD300LG	17.54	DUSP3 (2640) - ENSG00000108861	SOST (4693) - ENSG00000167941
17_14	39956498	48937385	FALSE	17	41840849	43763481	rs77697917	chr17:41840849_C_T	S_LDL_CE_pct	C	T	0.0287	0.0013	0.0163	0.0288	0.0768	0.0061	35.74	++?	0	0.024	1	0.0573	Cholesteryl Esters to Total Lipids in Small LDL percentage	%	Relative lipoprotein lipid concentrations	Small LDL ratios	Percentage	23626	23926				0.0680569	0.0567597	0.637303	0.0769372	0.00612747	35.4342	rs112259268||rs145947882||rs231492||rs72836561||rs75543966||rs76868109||rs77697917	TRUE	upstream_gene_variant	MODIFIER	SOST	ENSG00000167941	1.865	0.872547	41926126	rs72836561	missense_variant	MODERATE	ENSG00000161649	CD300LG	17.54	DUSP3 (2640) - ENSG00000108861	SOST (4693) - ENSG00000167941
17_14	39956498	48937385	FALSE	17	41840849	43763481	rs77697917	chr17:41840849_C_T	S_LDL_PL_pct	C	T	0.0287	0.0013	0.0163	0.0288	-0.0715	0.0061	31.38	--?	0	0.001	1	0.01286	Phospholipids to Total Lipids in Small LDL percentage	%	Relative lipoprotein lipid concentrations	Small LDL ratios	Percentage	23624	23924				-0.0736119	0.0571402	0.704097	-0.0715097	0.00609963	31.0156	rs112259268||rs145947882||rs231492||rs72836561||rs75543966||rs76868109||rs77697917	TRUE	upstream_gene_variant	MODIFIER	SOST	ENSG00000167941	1.865	0.872547	41926126	rs72836561	missense_variant	MODERATE	ENSG00000161649	CD300LG	17.54	DUSP3 (2640) - ENSG00000108861	SOST (4693) - ENSG00000167941
17_14	39956498	48937385	FALSE	17	41874745	43797377	rs112259268	chr17:41874745_A_C	IDL_TG	C	A	0.0286	0.0013	0.0165	0.0287	0.051	0.0059	17.12	++?	0	0.008	1	0.0319	Triglycerides in IDL	mmol/L	Lipoprotein subclasses	IDL (average diameter 28.6 nm)	Non-derived	23529	23829				0.0560297	0.0570895	0.486278	0.0509281	0.00595708	16.9066	rs112259268||rs145947882||rs231492||rs72836561||rs75543966||rs76868109||rs77697917	TRUE	downstream_gene_variant	MODIFIER	MPP3	ENSG00000161647	3.266	0.891684	41926126	rs72836561	missense_variant	MODERATE	ENSG00000161649	CD300LG	17.54	MPP3 (3422) - ENSG00000161647	C17orf105 (14191) - ENSG00000231256
17_14	39956498	48937385	FALSE	17	41874745	43797377	rs112259268	chr17:41874745_A_C	LDL_TG	C	A	0.0286	0.0013	0.0165	0.0287	0.0676	0.006	28.57	++?	0	0.035	1	0.06966	Triglycerides in LDL	mmol/L	Triglycerides		Composite	23409	23709				0.0569179	0.0572888	0.494235	0.0676794	0.00604577	28.3628	rs112259268||rs145947882||rs231492||rs72836561||rs75543966||rs76868109||rs77697917	TRUE	downstream_gene_variant	MODIFIER	MPP3	ENSG00000161647	3.266	0.891684	41926126	rs72836561	missense_variant	MODERATE	ENSG00000161649	CD300LG	17.54	MPP3 (3422) - ENSG00000161647	C17orf105 (14191) - ENSG00000231256
17_14	39956498	48937385	FALSE	17	41874745	43797377	rs112259268	chr17:41874745_A_C	L_LDL_PL_pct	C	A	0.0286	0.0013	0.0165	0.0287	-0.0516	0.0061	16.71	-+?	61.9	2.625	1	0.978	Phospholipids to Total Lipids in Large LDL percentage	%	Relative lipoprotein lipid concentrations	Large LDL ratios	Percentage	23614	23914				0.0411381	0.0575679	0.323439	-0.0526569	0.00610799	17.1779	rs112259268||rs145947882||rs231492||rs72836561||rs75543966||rs76868109||rs77697917	TRUE	downstream_gene_variant	MODIFIER	MPP3	ENSG00000161647	3.266	0.891684	41926126	rs72836561	missense_variant	MODERATE	ENSG00000161649	CD300LG	17.54	MPP3 (3422) - ENSG00000161647	C17orf105 (14191) - ENSG00000231256
17_14	39956498	48937385	FALSE	17	41874745	43797377	rs112259268	chr17:41874745_A_C	L_LDL_TG	C	A	0.0286	0.0013	0.0165	0.0287	0.0499	0.006	16.02	++?	0	0.006	1	0.02653	Triglycerides in Large LDL	mmol/L	Lipoprotein subclasses	Large LDL (average diameter 25.5 nm)	Non-derived	23536	23836				0.0540992	0.0572559	0.462524	0.0498197	0.00603317	15.828	rs112259268||rs145947882||rs231492||rs72836561||rs75543966||rs76868109||rs77697917	TRUE	downstream_gene_variant	MODIFIER	MPP3	ENSG00000161647	3.266	0.891684	41926126	rs72836561	missense_variant	MODERATE	ENSG00000161649	CD300LG	17.54	MPP3 (3422) - ENSG00000161647	C17orf105 (14191) - ENSG00000231256
17_14	39956498	48937385	FALSE	17	41874745	43797377	rs112259268	chr17:41874745_A_C	M_VLDL_PL	C	A	0.0286	0.0013	0.0165	0.0287	0.0557	0.0063	18.25	++?	0	0.59	1	0.3543	Phospholipids in Medium VLDL	mmol/L	Lipoprotein subclasses	Medium VLDL (average diameter 44.5 nm)	Non-derived	23504	23804				0.0122891	0.0568386	0.0815382	0.0562255	0.00629628	18.3704	rs112259268||rs145947882||rs231492||rs72836561||rs75543966||rs76868109||rs77697917	TRUE	downstream_gene_variant	MODIFIER	MPP3	ENSG00000161647	3.266	0.891684	41926126	rs72836561	missense_variant	MODERATE	ENSG00000161649	CD300LG	17.54	MPP3 (3422) - ENSG00000161647	C17orf105 (14191) - ENSG00000231256
17_14	39956498	48937385	FALSE	17	41874745	43797377	rs112259268	chr17:41874745_A_C	S_VLDL_PL	C	A	0.0286	0.0013	0.0165	0.0287	0.0531	0.0062	16.75	++?	0	0.232	1	0.2009	Phospholipids in Small VLDL	mmol/L	Lipoprotein subclasses	Small VLDL (average diameter 36.8 nm)	Non-derived	23511	23811				0.0258259	0.0570097	0.186725	0.0534793	0.00628445	16.7588	rs112259268||rs145947882||rs231492||rs72836561||rs75543966||rs76868109||rs77697917	TRUE	downstream_gene_variant	MODIFIER	MPP3	ENSG00000161647	3.266	0.891684	41926126	rs72836561	missense_variant	MODERATE	ENSG00000161649	CD300LG	17.54	MPP3 (3422) - ENSG00000161647	C17orf105 (14191) - ENSG00000231256
17_14	39956498	48937385	FALSE	17	41874745	43797377	rs112259268	chr17:41874745_A_C	VLDL_C	C	A	0.0286	0.0013	0.0165	0.0287	0.0528	0.0063	16.49	++?	0	0.363	1	0.2623	VLDL Cholesterol	mmol/L	Cholesterol		Composite	23403	23703				0.0187658	0.0568371	0.130022	0.053239	0.00629867	16.5446	rs112259268||rs145947882||rs231492||rs72836561||rs75543966||rs76868109||rs77697917	TRUE	downstream_gene_variant	MODIFIER	MPP3	ENSG00000161647	3.266	0.891684	41926126	rs72836561	missense_variant	MODERATE	ENSG00000161649	CD300LG	17.54	MPP3 (3422) - ENSG00000161647	C17orf105 (14191) - ENSG00000231256
17_14	39956498	48937385	FALSE	17	41874745	43797377	rs112259268	chr17:41874745_A_C	XL_HDL_TG	C	A	0.0286	0.0013	0.0165	0.0287	0.0685	0.0059	30.13	++?	0	0.153	1	0.1575	Triglycerides in Very Large HDL	mmol/L	Lipoprotein subclasses	Very large HDL (average diameter 14.3 nm)	Non-derived	23557	23857				0.0463741	0.0568317	0.382469	0.0687107	0.00596103	30.0139	rs112259268||rs145947882||rs231492||rs72836561||rs75543966||rs76868109||rs77697917	TRUE	downstream_gene_variant	MODIFIER	MPP3	ENSG00000161647	3.266	0.891684	41926126	rs72836561	missense_variant	MODERATE	ENSG00000161649	CD300LG	17.54	MPP3 (3422) - ENSG00000161647	C17orf105 (14191) - ENSG00000231256
17_14	39956498	48937385	FALSE	17	41914714	43837346	17:41914714_AC_A	chr17:41914714_A_AC	Clinical_LDL_C	AC	A	0.019	0.0009	0.0104	0.0191	-0.0545	0.0079	11.29	--?	0	0.026	1	0.06006	Clinical LDL Cholesterol	mmol/L	Cholesterol		Non-derived	23404	23704				-0.0672818	0.0787672	0.405605	-0.0544107	0.00794365	11.1304	rs112259268||rs145947882||rs231492||rs72836561||rs75543966||rs76868109||rs77697917	TRUE														MPP3 (4176) - ENSG00000161647	MPP3 (4176) - ENSG00000161647
17_14	39956498	48937385	FALSE	17	41914714	43837346	17:41914714_AC_A	chr17:41914714_A_AC	L_LDL_L	AC	A	0.019	0.0009	0.0104	0.0191	-0.0537	0.0079	11.02	--?	0	0.036	1	0.07073	Total Lipids in Large LDL	mmol/L	Lipoprotein subclasses	Large LDL (average diameter 25.5 nm)	Composite	23531	23831				-0.0685586	0.0788481	0.415022	-0.0535417	0.00792166	10.8568	rs112259268||rs145947882||rs231492||rs72836561||rs75543966||rs76868109||rs77697917	TRUE														MPP3 (4176) - ENSG00000161647	MPP3 (4176) - ENSG00000161647
17_14	39956498	48937385	FALSE	17	41914714	43837346	17:41914714_AC_A	chr17:41914714_A_AC	M_LDL_FC	AC	A	0.019	0.0009	0.0104	0.0191	-0.0512	0.0079	10.05	--?	0	0.042	1	0.07699	Free Cholesterol in Medium LDL	mmol/L	Lipoprotein subclasses	Medium LDL (average diameter 23 nm)	Non-derived	23542	23842				-0.0673474	0.0789231	0.405081	-0.0510849	0.00794491	9.89384	rs112259268||rs145947882||rs231492||rs72836561||rs75543966||rs76868109||rs77697917	TRUE														MPP3 (4176) - ENSG00000161647	MPP3 (4176) - ENSG00000161647
17_14	39956498	48937385	FALSE	17	41914714	43837346	17:41914714_AC_A	chr17:41914714_A_AC	S_LDL_FC	AC	A	0.019	0.0009	0.0104	0.0191	-0.0555	0.0079	11.82	--?	0	0.032	1	0.067	Free Cholesterol in Small LDL	mmol/L	Lipoprotein subclasses	Small LDL (average diameter 18.7 nm)	Non-derived	23549	23849				-0.0696741	0.0788909	0.423492	-0.0553919	0.00789177	11.6506	rs112259268||rs145947882||rs231492||rs72836561||rs75543966||rs76868109||rs77697917	TRUE														MPP3 (4176) - ENSG00000161647	MPP3 (4176) - ENSG00000161647
17_14	39956498	48937385	FALSE	17	41914714	43837346	17:41914714_AC_A	chr17:41914714_A_AC	XS_VLDL_FC_pct	AC	A	0.019	0.0009	0.0104	0.0191	-0.0574	0.0078	12.6	--?	0	0.012	1	0.04014	Free Cholesterol to Total Lipids in Very Small VLDL percentage	%	Relative lipoprotein lipid concentrations	Very small VLDL ratios	Percentage	23607	23907				-0.066026	0.0785501	0.397294	-0.0572733	0.00787816	12.4439	rs112259268||rs145947882||rs231492||rs72836561||rs75543966||rs76868109||rs77697917	TRUE														MPP3 (4176) - ENSG00000161647	MPP3 (4176) - ENSG00000161647
17_14	39956498	48937385	FALSE	17	41926126	43848758	rs72836561	chr17:41926126_C_T	ApoA1	C	T	0.0315	0.001	0.0234	0.0317	-0.1456	0.0052	172.85	--?	0	0.008	1	0.03152	Apolipoprotein A1	g/l	Apolipoproteins		Non-derived	23440	23740				-0.14935	0.0434347	3.23288	-0.145507	0.00521983	170.28	rs112259268||rs145947882||rs231492||rs72836561||rs75543966||rs76868109||rs77697917	TRUE	missense_variant	MODERATE	CD300LG	ENSG00000161649	17.54	0.872547	41840849	rs77697917	upstream_gene_variant	MODIFIER	ENSG00000167941	SOST	1.865	CD300LG (1610) - ENSG00000161649	CD300LG (1582) - ENSG00000161649
17_14	39956498	48937385	FALSE	17	41926126	43848758	rs72836561	chr17:41926126_C_T	ApoB_by_ApoA1	C	T	0.0315	0.001	0.0234	0.0317	0.0745	0.0058	36.56	++?	0	0.307	1	0.2368	Apolipoprotein B to Apolipoprotein A1 ratio	ratio	Apolipoproteins		Ratio	23441	23741				0.0492288	0.0459855	0.546099	0.0749091	0.00588608	36.3754	rs112259268||rs145947882||rs231492||rs72836561||rs75543966||rs76868109||rs77697917	TRUE	missense_variant	MODERATE	CD300LG	ENSG00000161649	17.54	0.872547	41840849	rs77697917	upstream_gene_variant	MODIFIER	ENSG00000167941	SOST	1.865	CD300LG (1610) - ENSG00000161649	CD300LG (1582) - ENSG00000161649
17_14	39956498	48937385	FALSE	17	41926126	43848758	rs72836561	chr17:41926126_C_T	Cholines	C	T	0.0315	0.001	0.0234	0.0317	-0.0841	0.0055	52.29	--?	0	0.089	1	0.116	Total Cholines	mmol/L	Other lipids		Non-derived	23436	23736				-0.0974538	0.0451511	1.51008	-0.0838922	0.00552795	51.2926	rs112259268||rs145947882||rs231492||rs72836561||rs75543966||rs76868109||rs77697917	TRUE	missense_variant	MODERATE	CD300LG	ENSG00000161649	17.54	0.872547	41840849	rs77697917	upstream_gene_variant	MODIFIER	ENSG00000167941	SOST	1.865	CD300LG (1610) - ENSG00000161649	CD300LG (1582) - ENSG00000161649
17_14	39956498	48937385	FALSE	17	41926126	43848758	rs72836561	chr17:41926126_C_T	DHA	C	T	0.0315	0.001	0.0234	0.0317	-0.0605	0.0055	27.71	--?	0	0.005	1	0.02554	Docosahexaenoic Acid	mmol/L	Fatty acids		Non-derived	23450	23750				-0.0636857	0.0446455	0.813237	-0.0604632	0.00551285	27.2624	rs112259268||rs145947882||rs231492||rs72836561||rs75543966||rs76868109||rs77697917	TRUE	missense_variant	MODERATE	CD300LG	ENSG00000161649	17.54	0.872547	41840849	rs77697917	upstream_gene_variant	MODIFIER	ENSG00000167941	SOST	1.865	CD300LG (1610) - ENSG00000161649	CD300LG (1582) - ENSG00000161649
17_14	39956498	48937385	FALSE	17	41926126	43848758	rs72836561	chr17:41926126_C_T	DHA_pct	C	T	0.0315	0.001	0.0234	0.0317	-0.0754	0.0056	40.31	--?	0	0.825	1	0.4392	Docosahexaenoic Acid to Total Fatty Acids percentage	%	Fatty acids	Fatty acid ratios	Percentage	23457	23757				-0.0351962	0.0446593	0.365891	-0.0760858	0.00566844	40.3514	rs112259268||rs145947882||rs231492||rs72836561||rs75543966||rs76868109||rs77697917	TRUE	missense_variant	MODERATE	CD300LG	ENSG00000161649	17.54	0.872547	41840849	rs77697917	upstream_gene_variant	MODIFIER	ENSG00000167941	SOST	1.865	CD300LG (1610) - ENSG00000161649	CD300LG (1582) - ENSG00000161649
17_14	39956498	48937385	FALSE	17	41926126	43848758	rs72836561	chr17:41926126_C_T	GlycA	C	T	0.0315	0.001	0.0234	0.0317	0.0621	0.0057	26.72	++?	0	0.652	1	0.3773	Glycoprotein Acetyls	mmol/L	Inflammation		Non-derived	23480	23780				0.0242022	0.0472745	0.215607	0.0626498	0.0057622	26.8075	rs112259268||rs145947882||rs231492||rs72836561||rs75543966||rs76868109||rs77697917	TRUE	missense_variant	MODERATE	CD300LG	ENSG00000161649	17.54	0.872547	41840849	rs77697917	upstream_gene_variant	MODIFIER	ENSG00000167941	SOST	1.865	CD300LG (1610) - ENSG00000161649	CD300LG (1582) - ENSG00000161649
17_14	39956498	48937385	FALSE	17	41926126	43848758	rs72836561	chr17:41926126_C_T	HDL_C	C	T	0.0315	0.001	0.0234	0.0317	-0.1734	0.005	263.76	--?	0	0.032	1	0.06598	HDL Cholesterol	mmol/L	Cholesterol		Composite	23406	23706				-0.165964	0.0423204	4.0557	-0.173532	0.00502669	260.427	rs112259268||rs145947882||rs231492||rs72836561||rs75543966||rs76868109||rs77697917	TRUE	missense_variant	MODERATE	CD300LG	ENSG00000161649	17.54	0.872547	41840849	rs77697917	upstream_gene_variant	MODIFIER	ENSG00000167941	SOST	1.865	CD300LG (1610) - ENSG00000161649	CD300LG (1582) - ENSG00000161649
17_14	39956498	48937385	FALSE	17	41926126	43848758	rs72836561	chr17:41926126_C_T	HDL_CE	C	T	0.0315	0.001	0.0234	0.0317	-0.1772	0.005	272.88	--?	0	0.01	1	0.0352	Cholesteryl Esters in HDL	mmol/L	Cholesteryl esters		Composite	23418	23718				-0.173139	0.0423628	4.35963	-0.177308	0.00505071	269.255	rs112259268||rs145947882||rs231492||rs72836561||rs75543966||rs76868109||rs77697917	TRUE	missense_variant	MODERATE	CD300LG	ENSG00000161649	17.54	0.872547	41840849	rs77697917	upstream_gene_variant	MODIFIER	ENSG00000167941	SOST	1.865	CD300LG (1610) - ENSG00000161649	CD300LG (1582) - ENSG00000161649
17_14	39956498	48937385	FALSE	17	41926126	43848758	rs72836561	chr17:41926126_C_T	HDL_FC	C	T	0.0315	0.001	0.0234	0.0317	-0.1499	0.005	200.12	--?	0	0.038	1	0.07297	Free Cholesterol in HDL	mmol/L	Free cholesterol		Composite	23422	23722				-0.141633	0.0424385	3.07276	-0.149969	0.00499	197.713	rs112259268||rs145947882||rs231492||rs72836561||rs75543966||rs76868109||rs77697917	TRUE	missense_variant	MODERATE	CD300LG	ENSG00000161649	17.54	0.872547	41840849	rs77697917	upstream_gene_variant	MODIFIER	ENSG00000167941	SOST	1.865	CD300LG (1610) - ENSG00000161649	CD300LG (1582) - ENSG00000161649
17_14	39956498	48937385	FALSE	17	41926126	43848758	rs72836561	chr17:41926126_C_T	HDL_L	C	T	0.0315	0.001	0.0234	0.0317	-0.1523	0.005	199.66	--?	0	0	1	0.003533	Total Lipids in HDL	mmol/L	Total lipids		Composite	23426	23726				-0.151837	0.0426397	3.43233	-0.152273	0.00507711	196.905	rs112259268||rs145947882||rs231492||rs72836561||rs75543966||rs76868109||rs77697917	TRUE	missense_variant	MODERATE	CD300LG	ENSG00000161649	17.54	0.872547	41840849	rs77697917	upstream_gene_variant	MODIFIER	ENSG00000167941	SOST	1.865	CD300LG (1610) - ENSG00000161649	CD300LG (1582) - ENSG00000161649
17_14	39956498	48937385	FALSE	17	41926126	43848758	rs72836561	chr17:41926126_C_T	HDL_P	C	T	0.0315	0.001	0.0234	0.0317	-0.1402	0.0054	150.67	--?	0	0.003	1	0.02025	Concentration of HDL Particles	mmol/L	Lipoprotein particle concentrations		Composite	23430	23730				-0.137723	0.0440258	2.75485	-0.140257	0.00539008	148.547	rs112259268||rs145947882||rs231492||rs72836561||rs75543966||rs76868109||rs77697917	TRUE	missense_variant	MODERATE	CD300LG	ENSG00000161649	17.54	0.872547	41840849	rs77697917	upstream_gene_variant	MODIFIER	ENSG00000167941	SOST	1.865	CD300LG (1610) - ENSG00000161649	CD300LG (1582) - ENSG00000161649
17_14	39956498	48937385	FALSE	17	41926126	43848758	rs72836561	chr17:41926126_C_T	HDL_PL	C	T	0.0315	0.001	0.0234	0.0317	-0.1452	0.0051	178.04	--?	0	0.014	1	0.04289	Phospholipids in HDL	mmol/L	Phospholipids		Composite	23414	23714				-0.15022	0.0428957	3.33555	-0.145117	0.00512904	175.379	rs112259268||rs145947882||rs231492||rs72836561||rs75543966||rs76868109||rs77697917	TRUE	missense_variant	MODERATE	CD300LG	ENSG00000161649	17.54	0.872547	41840849	rs77697917	upstream_gene_variant	MODIFIER	ENSG00000167941	SOST	1.865	CD300LG (1610) - ENSG00000161649	CD300LG (1582) - ENSG00000161649
17_14	39956498	48937385	FALSE	17	41926126	43848758	rs72836561	chr17:41926126_C_T	HDL_TG	C	T	0.0315	0.001	0.0234	0.0317	0.0845	0.0056	51.38	++?	52.1	2.087	1	0.8282	Triglycerides in HDL	mmol/L	Triglycerides		Composite	23410	23710				0.0170393	0.047021	0.144438	0.0854552	0.0056026	51.8019	rs112259268||rs145947882||rs231492||rs72836561||rs75543966||rs76868109||rs77697917	TRUE	missense_variant	MODERATE	CD300LG	ENSG00000161649	17.54	0.872547	41840849	rs77697917	upstream_gene_variant	MODIFIER	ENSG00000167941	SOST	1.865	CD300LG (1610) - ENSG00000161649	CD300LG (1582) - ENSG00000161649
17_14	39956498	48937385	FALSE	17	41926126	43848758	rs72836561	chr17:41926126_C_T	HDL_size	C	T	0.0315	0.0009	0.0234	0.0317	-0.1339	0.0049	163.65	--?	0	0.231	1	0.1999	Average Diameter for HDL Particles	nm	Lipoprotein particle sizes		Non-derived	23433	23733				-0.113737	0.0422342	2.1499	-0.134156	0.00493322	162.122	rs112259268||rs145947882||rs231492||rs72836561||rs75543966||rs76868109||rs77697917	TRUE	missense_variant	MODERATE	CD300LG	ENSG00000161649	17.54	0.872547	41840849	rs77697917	upstream_gene_variant	MODIFIER	ENSG00000167941	SOST	1.865	CD300LG (1610) - ENSG00000161649	CD300LG (1582) - ENSG00000161649
17_14	39956498	48937385	FALSE	17	41926126	43848758	rs72836561	chr17:41926126_C_T	IDL_C	C	T	0.0315	0.001	0.0234	0.0317	-0.0824	0.0057	46.44	--?	0	0.316	1	0.2411	Cholesterol in IDL	mmol/L	Lipoprotein subclasses	IDL (average diameter 28.6 nm)	Composite	23526	23826				-0.0567374	0.0459901	0.662902	-0.0827978	0.00575653	46.1812	rs112259268||rs145947882||rs231492||rs72836561||rs75543966||rs76868109||rs77697917	TRUE	missense_variant	MODERATE	CD300LG	ENSG00000161649	17.54	0.872547	41840849	rs77697917	upstream_gene_variant	MODIFIER	ENSG00000167941	SOST	1.865	CD300LG (1610) - ENSG00000161649	CD300LG (1582) - ENSG00000161649
17_14	39956498	48937385	FALSE	17	41926126	43848758	rs72836561	chr17:41926126_C_T	IDL_CE	C	T	0.0315	0.001	0.0234	0.0317	-0.0826	0.0057	46.7	--?	0	0.299	1	0.2332	Cholesteryl Esters in IDL	mmol/L	Lipoprotein subclasses	IDL (average diameter 28.6 nm)	Non-derived	23527	23827				-0.0576818	0.0459308	0.679494	-0.0829886	0.0057543	46.4246	rs112259268||rs145947882||rs231492||rs72836561||rs75543966||rs76868109||rs77697917	TRUE	missense_variant	MODERATE	CD300LG	ENSG00000161649	17.54	0.872547	41840849	rs77697917	upstream_gene_variant	MODIFIER	ENSG00000167941	SOST	1.865	CD300LG (1610) - ENSG00000161649	CD300LG (1582) - ENSG00000161649
17_14	39956498	48937385	FALSE	17	41926126	43848758	rs72836561	chr17:41926126_C_T	IDL_CE_pct	C	T	0.0315	0.001	0.0234	0.0317	-0.1097	0.0055	86.49	--?	17.1	1.207	1	0.5654	Cholesteryl Esters to Total Lipids in IDL percentage	%	Relative lipoprotein lipid concentrations	IDL ratios	Percentage	23611	23911				-0.0607097	0.0449551	0.752343	-0.110471	0.00558505	86.352	rs112259268||rs145947882||rs231492||rs72836561||rs75543966||rs76868109||rs77697917	TRUE	missense_variant	MODERATE	CD300LG	ENSG00000161649	17.54	0.872547	41840849	rs77697917	upstream_gene_variant	MODIFIER	ENSG00000167941	SOST	1.865	CD300LG (1610) - ENSG00000161649	CD300LG (1582) - ENSG00000161649
17_14	39956498	48937385	FALSE	17	41926126	43848758	rs72836561	chr17:41926126_C_T	IDL_C_pct	C	T	0.0315	0.001	0.0234	0.0317	-0.1185	0.0055	102.57	--?	34.5	1.528	1	0.6647	Cholesterol to Total Lipids in IDL percentage	%	Relative lipoprotein lipid concentrations	IDL ratios	Percentage	23610	23910				-0.0632475	0.0450255	0.795584	-0.119319	0.00553137	102.475	rs112259268||rs145947882||rs231492||rs72836561||rs75543966||rs76868109||rs77697917	TRUE	missense_variant	MODERATE	CD300LG	ENSG00000161649	17.54	0.872547	41840849	rs77697917	upstream_gene_variant	MODIFIER	ENSG00000167941	SOST	1.865	CD300LG (1610) - ENSG00000161649	CD300LG (1582) - ENSG00000161649
17_14	39956498	48937385	FALSE	17	41926126	43848758	rs72836561	chr17:41926126_C_T	IDL_FC	C	T	0.0315	0.001	0.0234	0.0317	-0.0804	0.0057	44.03	--?	0	0.333	1	0.2487	Free Cholesterol in IDL	mmol/L	Lipoprotein subclasses	IDL (average diameter 28.6 nm)	Non-derived	23528	23828				-0.0539864	0.0461597	0.615862	-0.0808186	0.00577291	43.805	rs112259268||rs145947882||rs231492||rs72836561||rs75543966||rs76868109||rs77697917	TRUE	missense_variant	MODERATE	CD300LG	ENSG00000161649	17.54	0.872547	41840849	rs77697917	upstream_gene_variant	MODIFIER	ENSG00000167941	SOST	1.865	CD300LG (1610) - ENSG00000161649	CD300LG (1582) - ENSG00000161649
17_14	39956498	48937385	FALSE	17	41926126	43848758	rs72836561	chr17:41926126_C_T	IDL_FC_pct	C	T	0.0315	0.001	0.0234	0.0317	-0.079	0.0058	41.77	--?	0	0.11	1	0.131	Free Cholesterol to Total Lipids in IDL percentage	%	Relative lipoprotein lipid concentrations	IDL ratios	Percentage	23612	23912				-0.0944571	0.0468216	1.35996	-0.078778	0.00582821	40.9041	rs112259268||rs145947882||rs231492||rs72836561||rs75543966||rs76868109||rs77697917	TRUE	missense_variant	MODERATE	CD300LG	ENSG00000161649	17.54	0.872547	41840849	rs77697917	upstream_gene_variant	MODIFIER	ENSG00000167941	SOST	1.865	CD300LG (1610) - ENSG00000161649	CD300LG (1582) - ENSG00000161649
17_14	39956498	48937385	FALSE	17	41926126	43848758	rs72836561	chr17:41926126_C_T	IDL_L	C	T	0.0315	0.001	0.0234	0.0317	-0.0712	0.0057	34.74	--?	0	0.196	1	0.1817	Total Lipids in IDL	mmol/L	Lipoprotein subclasses	IDL (average diameter 28.6 nm)	Composite	23524	23824				-0.0509257	0.0461418	0.569068	-0.0715082	0.00577278	34.5131	rs112259268||rs145947882||rs231492||rs72836561||rs75543966||rs76868109||rs77697917	TRUE	missense_variant	MODERATE	CD300LG	ENSG00000161649	17.54	0.872547	41840849	rs77697917	upstream_gene_variant	MODIFIER	ENSG00000167941	SOST	1.865	CD300LG (1610) - ENSG00000161649	CD300LG (1582) - ENSG00000161649
17_14	39956498	48937385	FALSE	17	41926126	43848758	rs72836561	chr17:41926126_C_T	IDL_P	C	T	0.0315	0.001	0.0234	0.0317	-0.0492	0.0058	16.41	--?	0	0.007	1	0.03055	Concentration of IDL Particles	mmol/L	Lipoprotein subclasses	IDL (average diameter 28.6 nm)	Non-derived	23523	23823				-0.0452937	0.0464759	0.48178	-0.0492864	0.00589481	16.2063	rs112259268||rs145947882||rs231492||rs72836561||rs75543966||rs76868109||rs77697917	TRUE	missense_variant	MODERATE	CD300LG	ENSG00000161649	17.54	0.872547	41840849	rs77697917	upstream_gene_variant	MODIFIER	ENSG00000167941	SOST	1.865	CD300LG (1610) - ENSG00000161649	CD300LG (1582) - ENSG00000161649
17_14	39956498	48937385	FALSE	17	41926126	43848758	rs72836561	chr17:41926126_C_T	IDL_PL	C	T	0.0315	0.001	0.0234	0.0317	-0.0635	0.0057	27.9	--?	0	0.043	1	0.0776	Phospholipids in IDL	mmol/L	Lipoprotein subclasses	IDL (average diameter 28.6 nm)	Non-derived	23525	23825				-0.0540312	0.0462662	0.614618	-0.0636605	0.00576653	27.6092	rs112259268||rs145947882||rs231492||rs72836561||rs75543966||rs76868109||rs77697917	TRUE	missense_variant	MODERATE	CD300LG	ENSG00000161649	17.54	0.872547	41840849	rs77697917	upstream_gene_variant	MODIFIER	ENSG00000167941	SOST	1.865	CD300LG (1610) - ENSG00000161649	CD300LG (1582) - ENSG00000161649
17_14	39956498	48937385	FALSE	17	41926126	43848758	rs72836561	chr17:41926126_C_T	IDL_PL_pct	C	T	0.0315	0.001	0.0234	0.0317	0.071	0.0058	33.38	++?	33.6	1.505	1	0.6579	Phospholipids to Total Lipids in IDL percentage	%	Relative lipoprotein lipid concentrations	IDL ratios	Percentage	23609	23909				0.0139319	0.0469151	0.11549	0.0719457	0.00588064	33.6909	rs112259268||rs145947882||rs231492||rs72836561||rs75543966||rs76868109||rs77697917	TRUE	missense_variant	MODERATE	CD300LG	ENSG00000161649	17.54	0.872547	41840849	rs77697917	upstream_gene_variant	MODIFIER	ENSG00000167941	SOST	1.865	CD300LG (1610) - ENSG00000161649	CD300LG (1582) - ENSG00000161649
17_14	39956498	48937385	FALSE	17	41926126	43848758	rs72836561	chr17:41926126_C_T	IDL_TG_pct	C	T	0.0315	0.001	0.0234	0.0317	0.1139	0.0054	97.28	++?	37.2	1.592	1	0.6839	Triglycerides to Total Lipids in IDL percentage	%	Relative lipoprotein lipid concentrations	IDL ratios	Percentage	23613	23913				0.0573121	0.0451893	0.688876	0.11474	0.00546108	97.2796	rs112259268||rs145947882||rs231492||rs72836561||rs75543966||rs76868109||rs77697917	TRUE	missense_variant	MODERATE	CD300LG	ENSG00000161649	17.54	0.872547	41840849	rs77697917	upstream_gene_variant	MODIFIER	ENSG00000167941	SOST	1.865	CD300LG (1610) - ENSG00000161649	CD300LG (1582) - ENSG00000161649
17_14	39956498	48937385	FALSE	17	41926126	43848758	rs72836561	chr17:41926126_C_T	LA_pct	C	T	0.0315	0.001	0.0234	0.0317	-0.0616	0.0056	27.58	--?	0	0.927	1	0.4741	Linoleic Acid to Total Fatty Acids percentage	%	Fatty acids	Fatty acid ratios	Percentage	23456	23756				-0.0178817	0.0457667	0.157385	-0.0622751	0.00562667	27.7455	rs112259268||rs145947882||rs231492||rs72836561||rs75543966||rs76868109||rs77697917	TRUE	missense_variant	MODERATE	CD300LG	ENSG00000161649	17.54	0.872547	41840849	rs77697917	upstream_gene_variant	MODIFIER	ENSG00000167941	SOST	1.865	CD300LG (1610) - ENSG00000161649	CD300LG (1582) - ENSG00000161649
17_14	39956498	48937385	FALSE	17	41926126	43848758	rs72836561	chr17:41926126_C_T	LDL_FC	C	T	0.0315	0.001	0.0234	0.0317	-0.0551	0.0058	20.54	--?	0	0.066	1	0.09808	Free Cholesterol in LDL	mmol/L	Free cholesterol		Composite	23421	23721				-0.0432568	0.0465539	0.452475	-0.0552756	0.00586437	20.3692	rs112259268||rs145947882||rs231492||rs72836561||rs75543966||rs76868109||rs77697917	TRUE	missense_variant	MODERATE	CD300LG	ENSG00000161649	17.54	0.872547	41840849	rs77697917	upstream_gene_variant	MODIFIER	ENSG00000167941	SOST	1.865	CD300LG (1610) - ENSG00000161649	CD300LG (1582) - ENSG00000161649
17_14	39956498	48937385	FALSE	17	41926126	43848758	rs72836561	chr17:41926126_C_T	LDL_size	C	T	0.0315	0.001	0.0234	0.0317	-0.0855	0.0057	49.65	--?	0	0.005	1	0.02596	Average Diameter for LDL Particles	nm	Lipoprotein particle sizes		Non-derived	23432	23732				-0.0822079	0.0461538	1.12561	-0.085593	0.00577555	48.9627	rs112259268||rs145947882||rs231492||rs72836561||rs75543966||rs76868109||rs77697917	TRUE	missense_variant	MODERATE	CD300LG	ENSG00000161649	17.54	0.872547	41840849	rs77697917	upstream_gene_variant	MODIFIER	ENSG00000167941	SOST	1.865	CD300LG (1610) - ENSG00000161649	CD300LG (1582) - ENSG00000161649
17_14	39956498	48937385	FALSE	17	41926126	43848758	rs72836561	chr17:41926126_C_T	L_HDL_C	C	T	0.0315	0.001	0.0234	0.0317	-0.1585	0.0049	231.81	--?	0	0.033	1	0.06728	Cholesterol in Large HDL	mmol/L	Lipoprotein subclasses	Large HDL (average diameter 12.1 nm)	Composite	23561	23861				-0.15098	0.041843	3.51105	-0.158599	0.00490124	228.985	rs112259268||rs145947882||rs231492||rs72836561||rs75543966||rs76868109||rs77697917	TRUE	missense_variant	MODERATE	CD300LG	ENSG00000161649	17.54	0.872547	41840849	rs77697917	upstream_gene_variant	MODIFIER	ENSG00000167941	SOST	1.865	CD300LG (1610) - ENSG00000161649	CD300LG (1582) - ENSG00000161649
17_14	39956498	48937385	FALSE	17	41926126	43848758	rs72836561	chr17:41926126_C_T	L_HDL_CE	C	T	0.0315	0.001	0.0234	0.0317	-0.1604	0.0049	235.25	--?	0	0.006	1	0.0285	Cholesteryl Esters in Large HDL	mmol/L	Lipoprotein subclasses	Large HDL (average diameter 12.1 nm)	Non-derived	23562	23862				-0.157069	0.0420196	3.73168	-0.160441	0.00492331	232.218	rs112259268||rs145947882||rs231492||rs72836561||rs75543966||rs76868109||rs77697917	TRUE	missense_variant	MODERATE	CD300LG	ENSG00000161649	17.54	0.872547	41840849	rs77697917	upstream_gene_variant	MODIFIER	ENSG00000167941	SOST	1.865	CD300LG (1610) - ENSG00000161649	CD300LG (1582) - ENSG00000161649
17_14	39956498	48937385	FALSE	17	41926126	43848758	rs72836561	chr17:41926126_C_T	L_HDL_CE_pct	C	T	0.0315	0.001	0.0234	0.0317	-0.1254	0.0054	118.9	--?	25.3	1.338	1	0.6068	Cholesteryl Esters to Total Lipids in Large HDL percentage	%	Relative lipoprotein lipid concentrations	Large HDL ratios	Percentage	23636	23936				-0.0721099	0.0463665	0.921198	-0.126119	0.00542872	118.664	rs112259268||rs145947882||rs231492||rs72836561||rs75543966||rs76868109||rs77697917	TRUE	missense_variant	MODERATE	CD300LG	ENSG00000161649	17.54	0.872547	41840849	rs77697917	upstream_gene_variant	MODIFIER	ENSG00000167941	SOST	1.865	CD300LG (1610) - ENSG00000161649	CD300LG (1582) - ENSG00000161649
17_14	39956498	48937385	FALSE	17	41926126	43848758	rs72836561	chr17:41926126_C_T	L_HDL_C_pct	C	T	0.0316	0.0009	0.0234	0.0317	-0.1301	0.0053	132.8	--?	0	0.795	1	0.4287	Cholesterol to Total Lipids in Large HDL percentage	%	Relative lipoprotein lipid concentrations	Large HDL ratios	Percentage	23635	23935				-0.0895235	0.0457954	1.29585	-0.130628	0.00532538	132.142	rs112259268||rs145947882||rs231492||rs72836561||rs75543966||rs76868109||rs77697917	TRUE	missense_variant	MODERATE	CD300LG	ENSG00000161649	17.54	0.872547	41840849	rs77697917	upstream_gene_variant	MODIFIER	ENSG00000167941	SOST	1.865	CD300LG (1610) - ENSG00000161649	CD300LG (1582) - ENSG00000161649
17_14	39956498	48937385	FALSE	17	41926126	43848758	rs72836561	chr17:41926126_C_T	L_HDL_FC	C	T	0.0315	0.0009	0.0234	0.0317	-0.1492	0.0049	206.23	--?	0	0.185	1	0.1759	Free Cholesterol in Large HDL	mmol/L	Lipoprotein subclasses	Large HDL (average diameter 12.1 nm)	Non-derived	23563	23863				-0.131239	0.041991	2.75064	-0.149433	0.00489263	204.146	rs112259268||rs145947882||rs231492||rs72836561||rs75543966||rs76868109||rs77697917	TRUE	missense_variant	MODERATE	CD300LG	ENSG00000161649	17.54	0.872547	41840849	rs77697917	upstream_gene_variant	MODIFIER	ENSG00000167941	SOST	1.865	CD300LG (1610) - ENSG00000161649	CD300LG (1582) - ENSG00000161649
17_14	39956498	48937385	FALSE	17	41926126	43848758	rs72836561	chr17:41926126_C_T	L_HDL_FC_pct	C	T	0.0315	0.001	0.0234	0.0317	-0.0906	0.0053	63.99	--?	0	0.168	1	0.1665	Free Cholesterol to Total Lipids in Large HDL percentage	%	Relative lipoprotein lipid concentrations	Large HDL ratios	Percentage	23637	23937				-0.0720838	0.0455035	0.946299	-0.0908817	0.00537197	63.4776	rs112259268||rs145947882||rs231492||rs72836561||rs75543966||rs76868109||rs77697917	TRUE	missense_variant	MODERATE	CD300LG	ENSG00000161649	17.54	0.872547	41840849	rs77697917	upstream_gene_variant	MODIFIER	ENSG00000167941	SOST	1.865	CD300LG (1610) - ENSG00000161649	CD300LG (1582) - ENSG00000161649
17_14	39956498	48937385	FALSE	17	41926126	43848758	rs72836561	chr17:41926126_C_T	L_HDL_L	C	T	0.0315	0.001	0.0234	0.0317	-0.1542	0.0049	220.78	--?	0	0.115	1	0.1342	Total Lipids in Large HDL	mmol/L	Lipoprotein subclasses	Large HDL (average diameter 12.1 nm)	Composite	23559	23859				-0.140161	0.0415847	3.12473	-0.154382	0.00488657	218.338	rs112259268||rs145947882||rs231492||rs72836561||rs75543966||rs76868109||rs77697917	TRUE	missense_variant	MODERATE	CD300LG	ENSG00000161649	17.54	0.872547	41840849	rs77697917	upstream_gene_variant	MODIFIER	ENSG00000167941	SOST	1.865	CD300LG (1610) - ENSG00000161649	CD300LG (1582) - ENSG00000161649
17_14	39956498	48937385	FALSE	17	41926126	43848758	rs72836561	chr17:41926126_C_T	L_HDL_P	C	T	0.0315	0.001	0.0234	0.0317	-0.1475	0.0048	204.3	--?	0	0.049	1	0.08389	Concentration of Large HDL Particles	mmol/L	Lipoprotein subclasses	Large HDL (average diameter 12.1 nm)	Non-derived	23558	23858				-0.138351	0.0415504	3.06082	-0.147636	0.00486078	201.902	rs112259268||rs145947882||rs231492||rs72836561||rs75543966||rs76868109||rs77697917	TRUE	missense_variant	MODERATE	CD300LG	ENSG00000161649	17.54	0.872547	41840849	rs77697917	upstream_gene_variant	MODIFIER	ENSG00000167941	SOST	1.865	CD300LG (1610) - ENSG00000161649	CD300LG (1582) - ENSG00000161649
17_14	39956498	48937385	FALSE	17	41926126	43848758	rs72836561	chr17:41926126_C_T	L_HDL_PL	C	T	0.0315	0.001	0.0234	0.0317	-0.1545	0.0049	220.25	--?	0	0.163	1	0.1633	Phospholipids in Large HDL	mmol/L	Lipoprotein subclasses	Large HDL (average diameter 12.1 nm)	Non-derived	23560	23860				-0.137895	0.0415153	3.0481	-0.154762	0.0049037	217.887	rs112259268||rs145947882||rs231492||rs72836561||rs75543966||rs76868109||rs77697917	TRUE	missense_variant	MODERATE	CD300LG	ENSG00000161649	17.54	0.872547	41840849	rs77697917	upstream_gene_variant	MODIFIER	ENSG00000167941	SOST	1.865	CD300LG (1610) - ENSG00000161649	CD300LG (1582) - ENSG00000161649
17_14	39956498	48937385	FALSE	17	41926126	43848758	rs72836561	chr17:41926126_C_T	L_HDL_PL_pct	C	T	0.0315	0.001	0.0234	0.0317	0.0543	0.0056	21.74	++?	0	0.07	1	0.1013	Phospholipids to Total Lipids in Large HDL percentage	%	Relative lipoprotein lipid concentrations	Large HDL ratios	Percentage	23634	23934				0.0421131	0.0464461	0.43823	0.0544501	0.00560632	21.573	rs112259268||rs145947882||rs231492||rs72836561||rs75543966||rs76868109||rs77697917	TRUE	missense_variant	MODERATE	CD300LG	ENSG00000161649	17.54	0.872547	41840849	rs77697917	upstream_gene_variant	MODIFIER	ENSG00000167941	SOST	1.865	CD300LG (1610) - ENSG00000161649	CD300LG (1582) - ENSG00000161649
17_14	39956498	48937385	FALSE	17	41926126	43848758	rs72836561	chr17:41926126_C_T	L_HDL_TG_pct	C	T	0.0315	0.001	0.0234	0.0317	0.1731	0.0053	233.42	++?	47.6	1.909	1	0.7771	Triglycerides to Total Lipids in Large HDL percentage	%	Relative lipoprotein lipid concentrations	Large HDL ratios	Percentage	23638	23938				0.110598	0.0455308	1.81995	0.173937	0.00533358	232.553	rs112259268||rs145947882||rs231492||rs72836561||rs75543966||rs76868109||rs77697917	TRUE	missense_variant	MODERATE	CD300LG	ENSG00000161649	17.54	0.872547	41840849	rs77697917	upstream_gene_variant	MODIFIER	ENSG00000167941	SOST	1.865	CD300LG (1610) - ENSG00000161649	CD300LG (1582) - ENSG00000161649
17_14	39956498	48937385	FALSE	17	41926126	43848758	rs72836561	chr17:41926126_C_T	L_LDL_C	C	T	0.0315	0.001	0.0234	0.0317	-0.0439	0.0058	13.24	--?	0	0	1	0.00707	Cholesterol in Large LDL	mmol/L	Lipoprotein subclasses	Large LDL (average diameter 25.5 nm)	Composite	23533	23833				-0.0429361	0.0465967	0.44755	-0.0438867	0.0058849	13.0547	rs112259268||rs145947882||rs231492||rs72836561||rs75543966||rs76868109||rs77697917	TRUE	missense_variant	MODERATE	CD300LG	ENSG00000161649	17.54	0.872547	41840849	rs77697917	upstream_gene_variant	MODIFIER	ENSG00000167941	SOST	1.865	CD300LG (1610) - ENSG00000161649	CD300LG (1582) - ENSG00000161649
17_14	39956498	48937385	FALSE	17	41926126	43848758	rs72836561	chr17:41926126_C_T	L_LDL_C_pct	C	T	0.0315	0.001	0.0234	0.0317	-0.074	0.0056	39.32	--?	0	0.037	1	0.07171	Cholesterol to Total Lipids in Large LDL percentage	%	Relative lipoprotein lipid concentrations	Large LDL ratios	Percentage	23615	23915				-0.0827231	0.0459263	1.14467	-0.0738429	0.0056266	38.6194	rs112259268||rs145947882||rs231492||rs72836561||rs75543966||rs76868109||rs77697917	TRUE	missense_variant	MODERATE	CD300LG	ENSG00000161649	17.54	0.872547	41840849	rs77697917	upstream_gene_variant	MODIFIER	ENSG00000167941	SOST	1.865	CD300LG (1610) - ENSG00000161649	CD300LG (1582) - ENSG00000161649
17_14	39956498	48937385	FALSE	17	41926126	43848758	rs72836561	chr17:41926126_C_T	L_LDL_FC	C	T	0.0315	0.001	0.0234	0.0317	-0.0644	0.0058	28.09	--?	0	0.118	1	0.136	Free Cholesterol in Large LDL	mmol/L	Lipoprotein subclasses	Large LDL (average diameter 25.5 nm)	Non-derived	23535	23835				-0.0485981	0.0464375	0.529709	-0.0646821	0.00582996	27.8762	rs112259268||rs145947882||rs231492||rs72836561||rs75543966||rs76868109||rs77697917	TRUE	missense_variant	MODERATE	CD300LG	ENSG00000161649	17.54	0.872547	41840849	rs77697917	upstream_gene_variant	MODIFIER	ENSG00000167941	SOST	1.865	CD300LG (1610) - ENSG00000161649	CD300LG (1582) - ENSG00000161649
17_14	39956498	48937385	FALSE	17	41926126	43848758	rs72836561	chr17:41926126_C_T	L_LDL_FC_pct	C	T	0.0315	0.001	0.0234	0.0317	-0.1288	0.0054	126.7	--?	45.2	1.825	1	0.7527	Free Cholesterol to Total Lipids in Large LDL percentage	%	Relative lipoprotein lipid concentrations	Large LDL ratios	Percentage	23617	23917				-0.0682468	0.0451718	0.883286	-0.129703	0.0054034	126.598	rs112259268||rs145947882||rs231492||rs72836561||rs75543966||rs76868109||rs77697917	TRUE	missense_variant	MODERATE	CD300LG	ENSG00000161649	17.54	0.872547	41840849	rs77697917	upstream_gene_variant	MODIFIER	ENSG00000167941	SOST	1.865	CD300LG (1610) - ENSG00000161649	CD300LG (1582) - ENSG00000161649
17_14	39956498	48937385	FALSE	17	41926126	43848758	rs72836561	chr17:41926126_C_T	L_LDL_PL	C	T	0.0315	0.001	0.0234	0.0317	-0.0464	0.0059	14.61	--?	0	0.042	1	0.07649	Phospholipids in Large LDL	mmol/L	Lipoprotein subclasses	Large LDL (average diameter 25.5 nm)	Non-derived	23532	23832				-0.0369766	0.0465637	0.369438	-0.0465422	0.00590775	14.4786	rs112259268||rs145947882||rs231492||rs72836561||rs75543966||rs76868109||rs77697917	TRUE	missense_variant	MODERATE	CD300LG	ENSG00000161649	17.54	0.872547	41840849	rs77697917	upstream_gene_variant	MODIFIER	ENSG00000167941	SOST	1.865	CD300LG (1610) - ENSG00000161649	CD300LG (1582) - ENSG00000161649
17_14	39956498	48937385	FALSE	17	41926126	43848758	rs72836561	chr17:41926126_C_T	L_LDL_TG_pct	C	T	0.0315	0.001	0.0234	0.0317	0.0882	0.0055	56.85	++?	0	0.616	1	0.364	Triglycerides to Total Lipids in Large LDL percentage	%	Relative lipoprotein lipid concentrations	Large LDL ratios	Percentage	23618	23918				0.0526302	0.0456871	0.603221	0.0887568	0.0055572	56.6949	rs112259268||rs145947882||rs231492||rs72836561||rs75543966||rs76868109||rs77697917	TRUE	missense_variant	MODERATE	CD300LG	ENSG00000161649	17.54	0.872547	41840849	rs77697917	upstream_gene_variant	MODIFIER	ENSG00000167941	SOST	1.865	CD300LG (1610) - ENSG00000161649	CD300LG (1582) - ENSG00000161649
17_14	39956498	48937385	FALSE	17	41926126	43848758	rs72836561	chr17:41926126_C_T	L_VLDL_C	C	T	0.0315	0.001	0.0234	0.0317	0.1195	0.0058	94.32	++?	65	2.855	1	1.04	Cholesterol in Large VLDL	mmol/L	Lipoprotein subclasses	Large VLDL (average diameter 53.6 nm)	Composite	23498	23798				0.0412737	0.0466645	0.424306	0.120729	0.00582259	94.7729	rs112259268||rs145947882||rs231492||rs72836561||rs75543966||rs76868109||rs77697917	TRUE	missense_variant	MODERATE	CD300LG	ENSG00000161649	17.54	0.872547	41840849	rs77697917	upstream_gene_variant	MODIFIER	ENSG00000167941	SOST	1.865	CD300LG (1610) - ENSG00000161649	CD300LG (1582) - ENSG00000161649
17_14	39956498	48937385	FALSE	17	41926126	43848758	rs72836561	chr17:41926126_C_T	L_VLDL_CE	C	T	0.0315	0.001	0.0234	0.0317	0.106	0.0059	72.6	++?	56.5	2.296	1	0.8871	Cholesteryl Esters in Large VLDL	mmol/L	Lipoprotein subclasses	Large VLDL (average diameter 53.6 nm)	Non-derived	23499	23799				0.0356113	0.0468482	0.349527	0.107164	0.00590075	72.9786	rs112259268||rs145947882||rs231492||rs72836561||rs75543966||rs76868109||rs77697917	TRUE	missense_variant	MODERATE	CD300LG	ENSG00000161649	17.54	0.872547	41840849	rs77697917	upstream_gene_variant	MODIFIER	ENSG00000167941	SOST	1.865	CD300LG (1610) - ENSG00000161649	CD300LG (1582) - ENSG00000161649
17_14	39956498	48937385	FALSE	17	41926126	43848758	rs72836561	chr17:41926126_C_T	L_VLDL_CE_pct	C	T	0.0315	0.001	0.0234	0.0317	-0.0863	0.0056	53.45	--?	1.1	1.012	1	0.5023	Cholesteryl Esters to Total Lipids in Large VLDL percentage	%	Relative lipoprotein lipid concentrations	Large VLDL ratios	Percentage	23591	23891				-0.0400027	0.0463245	0.411342	-0.0869345	0.00560623	53.5055	rs112259268||rs145947882||rs231492||rs72836561||rs75543966||rs76868109||rs77697917	TRUE	missense_variant	MODERATE	CD300LG	ENSG00000161649	17.54	0.872547	41840849	rs77697917	upstream_gene_variant	MODIFIER	ENSG00000167941	SOST	1.865	CD300LG (1610) - ENSG00000161649	CD300LG (1582) - ENSG00000161649
17_14	39956498	48937385	FALSE	17	41926126	43848758	rs72836561	chr17:41926126_C_T	L_VLDL_C_pct	C	T	0.0315	0.001	0.0234	0.0317	-0.0694	0.0057	33.45	--?	0	0.871	1	0.4549	Cholesterol to Total Lipids in Large VLDL percentage	%	Relative lipoprotein lipid concentrations	Large VLDL ratios	Percentage	23590	23890				-0.0259765	0.0468976	0.236836	-0.0700587	0.00573638	33.5771	rs112259268||rs145947882||rs231492||rs72836561||rs75543966||rs76868109||rs77697917	TRUE	missense_variant	MODERATE	CD300LG	ENSG00000161649	17.54	0.872547	41840849	rs77697917	upstream_gene_variant	MODIFIER	ENSG00000167941	SOST	1.865	CD300LG (1610) - ENSG00000161649	CD300LG (1582) - ENSG00000161649
17_14	39956498	48937385	FALSE	17	41926126	43848758	rs72836561	chr17:41926126_C_T	L_VLDL_FC	C	T	0.0315	0.001	0.0234	0.0317	0.1295	0.0057	114	++?	69.6	3.285	1	1.155	Free Cholesterol in Large VLDL	mmol/L	Lipoprotein subclasses	Large VLDL (average diameter 53.6 nm)	Non-derived	23500	23800				0.0459085	0.0464688	0.490554	0.130773	0.0057315	114.502	rs112259268||rs145947882||rs231492||rs72836561||rs75543966||rs76868109||rs77697917	TRUE	missense_variant	MODERATE	CD300LG	ENSG00000161649	17.54	0.872547	41840849	rs77697917	upstream_gene_variant	MODIFIER	ENSG00000167941	SOST	1.865	CD300LG (1610) - ENSG00000161649	CD300LG (1582) - ENSG00000161649
17_14	39956498	48937385	FALSE	17	41926126	43848758	rs72836561	chr17:41926126_C_T	L_VLDL_L	C	T	0.0315	0.001	0.0234	0.0317	0.1325	0.0057	119.99	++?	73.9	3.824	1	1.297	Total Lipids in Large VLDL	mmol/L	Lipoprotein subclasses	Large VLDL (average diameter 53.6 nm)	Composite	23496	23796				0.0423492	0.0464661	0.441189	0.133901	0.00571572	120.642	rs112259268||rs145947882||rs231492||rs72836561||rs75543966||rs76868109||rs77697917	TRUE	missense_variant	MODERATE	CD300LG	ENSG00000161649	17.54	0.872547	41840849	rs77697917	upstream_gene_variant	MODIFIER	ENSG00000167941	SOST	1.865	CD300LG (1610) - ENSG00000161649	CD300LG (1582) - ENSG00000161649
17_14	39956498	48937385	FALSE	17	41926126	43848758	rs72836561	chr17:41926126_C_T	L_VLDL_P	C	T	0.0315	0.001	0.0234	0.0317	0.1331	0.0057	121.32	++?	72.1	3.579	1	1.233	Concentration of Large VLDL Particles	mmol/L	Lipoprotein subclasses	Large VLDL (average diameter 53.6 nm)	Non-derived	23495	23795				0.0457669	0.0465223	0.487807	0.134443	0.0057092	121.885	rs112259268||rs145947882||rs231492||rs72836561||rs75543966||rs76868109||rs77697917	TRUE	missense_variant	MODERATE	CD300LG	ENSG00000161649	17.54	0.872547	41840849	rs77697917	upstream_gene_variant	MODIFIER	ENSG00000167941	SOST	1.865	CD300LG (1610) - ENSG00000161649	CD300LG (1582) - ENSG00000161649
17_14	39956498	48937385	FALSE	17	41926126	43848758	rs72836561	chr17:41926126_C_T	L_VLDL_PL	C	T	0.0315	0.001	0.0234	0.0317	0.133	0.0056	121.99	++?	71.5	3.504	1	1.213	Phospholipids in Large VLDL	mmol/L	Lipoprotein subclasses	Large VLDL (average diameter 53.6 nm)	Non-derived	23497	23797				0.0467734	0.0464197	0.503573	0.13432	0.00568874	122.534	rs112259268||rs145947882||rs231492||rs72836561||rs75543966||rs76868109||rs77697917	TRUE	missense_variant	MODERATE	CD300LG	ENSG00000161649	17.54	0.872547	41840849	rs77697917	upstream_gene_variant	MODIFIER	ENSG00000167941	SOST	1.865	CD300LG (1610) - ENSG00000161649	CD300LG (1582) - ENSG00000161649
17_14	39956498	48937385	FALSE	17	41926126	43848758	rs72836561	chr17:41926126_C_T	L_VLDL_PL_pct	C	T	0.0315	0.001	0.0234	0.0317	0.0824	0.0056	48.71	++?	0	0.015	1	0.0446	Phospholipids to Total Lipids in Large VLDL percentage	%	Relative lipoprotein lipid concentrations	Large VLDL ratios	Percentage	23589	23889				0.0881182	0.0469228	1.21904	0.0823229	0.00561513	47.9403	rs112259268||rs145947882||rs231492||rs72836561||rs75543966||rs76868109||rs77697917	TRUE	missense_variant	MODERATE	CD300LG	ENSG00000161649	17.54	0.872547	41840849	rs77697917	upstream_gene_variant	MODIFIER	ENSG00000167941	SOST	1.865	CD300LG (1610) - ENSG00000161649	CD300LG (1582) - ENSG00000161649
17_14	39956498	48937385	FALSE	17	41926126	43848758	rs72836561	chr17:41926126_C_T	L_VLDL_TG	C	T	0.0315	0.001	0.0234	0.0317	0.135	0.0056	126.16	++?	76.9	4.324	1	1.425	Triglycerides in Large VLDL	mmol/L	Lipoprotein subclasses	Large VLDL (average diameter 53.6 nm)	Non-derived	23501	23801				0.0391328	0.0464377	0.398593	0.13642	0.00567531	126.947	rs112259268||rs145947882||rs231492||rs72836561||rs75543966||rs76868109||rs77697917	TRUE	missense_variant	MODERATE	CD300LG	ENSG00000161649	17.54	0.872547	41840849	rs77697917	upstream_gene_variant	MODIFIER	ENSG00000167941	SOST	1.865	CD300LG (1610) - ENSG00000161649	CD300LG (1582) - ENSG00000161649
17_14	39956498	48937385	FALSE	17	41926126	43848758	rs72836561	chr17:41926126_C_T	MUFA	C	T	0.0315	0.001	0.0234	0.0317	0.0749	0.0058	37.6	++?	42.1	1.727	1	0.7239	Monounsaturated Fatty Acids	mmol/L	Fatty acids		Non-derived	23447	23747				0.0130884	0.0473983	0.106547	0.0758407	0.00582988	37.9633	rs112259268||rs145947882||rs231492||rs72836561||rs75543966||rs76868109||rs77697917	TRUE	missense_variant	MODERATE	CD300LG	ENSG00000161649	17.54	0.872547	41840849	rs77697917	upstream_gene_variant	MODIFIER	ENSG00000167941	SOST	1.865	CD300LG (1610) - ENSG00000161649	CD300LG (1582) - ENSG00000161649
17_14	39956498	48937385	FALSE	17	41926126	43848758	rs72836561	chr17:41926126_C_T	MUFA_pct	C	T	0.0315	0.001	0.0234	0.0317	0.1319	0.0055	127.84	++?	0.7	1.007	1	0.501	Monounsaturated Fatty Acids to Total Fatty Acids percentage	%	Fatty acids	Fatty acid ratios	Percentage	23454	23754				0.0851796	0.04684	1.16125	0.132517	0.00550436	127.339	rs112259268||rs145947882||rs231492||rs72836561||rs75543966||rs76868109||rs77697917	TRUE	missense_variant	MODERATE	CD300LG	ENSG00000161649	17.54	0.872547	41840849	rs77697917	upstream_gene_variant	MODIFIER	ENSG00000167941	SOST	1.865	CD300LG (1610) - ENSG00000161649	CD300LG (1582) - ENSG00000161649
17_14	39956498	48937385	FALSE	17	41926126	43848758	rs72836561	chr17:41926126_C_T	M_HDL_C	C	T	0.0315	0.001	0.0234	0.0317	-0.1667	0.0052	222.77	--?	0	0.005	1	0.02502	Cholesterol in Medium HDL	mmol/L	Lipoprotein subclasses	Medium HDL (average diameter 10.9 nm)	Composite	23568	23868				-0.163647	0.0431461	3.82704	-0.166699	0.00526063	219.644	rs112259268||rs145947882||rs231492||rs72836561||rs75543966||rs76868109||rs77697917	TRUE	missense_variant	MODERATE	CD300LG	ENSG00000161649	17.54	0.872547	41840849	rs77697917	upstream_gene_variant	MODIFIER	ENSG00000167941	SOST	1.865	CD300LG (1610) - ENSG00000161649	CD300LG (1582) - ENSG00000161649
17_14	39956498	48937385	FALSE	17	41926126	43848758	rs72836561	chr17:41926126_C_T	M_HDL_CE	C	T	0.0315	0.001	0.0234	0.0317	-0.1688	0.0053	225.61	--?	0	0.004	1	0.02349	Cholesteryl Esters in Medium HDL	mmol/L	Lipoprotein subclasses	Medium HDL (average diameter 10.9 nm)	Non-derived	23569	23869				-0.165931	0.0432776	3.89955	-0.16881	0.00529378	222.413	rs112259268||rs145947882||rs231492||rs72836561||rs75543966||rs76868109||rs77697917	TRUE	missense_variant	MODERATE	CD300LG	ENSG00000161649	17.54	0.872547	41840849	rs77697917	upstream_gene_variant	MODIFIER	ENSG00000167941	SOST	1.865	CD300LG (1610) - ENSG00000161649	CD300LG (1582) - ENSG00000161649
17_14	39956498	48937385	FALSE	17	41926126	43848758	rs72836561	chr17:41926126_C_T	M_HDL_CE_pct	C	T	0.0315	0.001	0.0234	0.0317	-0.1416	0.0055	144.1	--?	77.9	4.518	1	1.474	Cholesteryl Esters to Total Lipids in Medium HDL percentage	%	Relative lipoprotein lipid concentrations	Medium HDL ratios	Percentage	23641	23941				-0.0432697	0.0466005	0.452058	-0.143022	0.00556577	144.896	rs112259268||rs145947882||rs231492||rs72836561||rs75543966||rs76868109||rs77697917	TRUE	missense_variant	MODERATE	CD300LG	ENSG00000161649	17.54	0.872547	41840849	rs77697917	upstream_gene_variant	MODIFIER	ENSG00000167941	SOST	1.865	CD300LG (1610) - ENSG00000161649	CD300LG (1582) - ENSG00000161649
17_14	39956498	48937385	FALSE	17	41926126	43848758	rs72836561	chr17:41926126_C_T	M_HDL_C_pct	C	T	0.0315	0.001	0.0234	0.0317	-0.1593	0.0054	191.53	--?	61.5	2.596	1	0.97	Cholesterol to Total Lipids in Medium HDL percentage	%	Relative lipoprotein lipid concentrations	Medium HDL ratios	Percentage	23640	23940				-0.085921	0.045858	1.2148	-0.160319	0.00542318	191.336	rs112259268||rs145947882||rs231492||rs72836561||rs75543966||rs76868109||rs77697917	TRUE	missense_variant	MODERATE	CD300LG	ENSG00000161649	17.54	0.872547	41840849	rs77697917	upstream_gene_variant	MODIFIER	ENSG00000167941	SOST	1.865	CD300LG (1610) - ENSG00000161649	CD300LG (1582) - ENSG00000161649
17_14	39956498	48937385	FALSE	17	41926126	43848758	rs72836561	chr17:41926126_C_T	M_HDL_FC	C	T	0.0315	0.001	0.0234	0.0317	-0.1519	0.0051	192.08	--?	0	0.003	1	0.01963	Free Cholesterol in Medium HDL	mmol/L	Lipoprotein subclasses	Medium HDL (average diameter 10.9 nm)	Non-derived	23570	23870				-0.149561	0.0430066	3.29596	-0.151962	0.00516614	189.451	rs112259268||rs145947882||rs231492||rs72836561||rs75543966||rs76868109||rs77697917	TRUE	missense_variant	MODERATE	CD300LG	ENSG00000161649	17.54	0.872547	41840849	rs77697917	upstream_gene_variant	MODIFIER	ENSG00000167941	SOST	1.865	CD300LG (1610) - ENSG00000161649	CD300LG (1582) - ENSG00000161649
17_14	39956498	48937385	FALSE	17	41926126	43848758	rs72836561	chr17:41926126_C_T	M_HDL_FC_pct	C	T	0.0316	0.0009	0.0234	0.0317	-0.1431	0.005	181.78	--?	0	0.081	1	0.1103	Free Cholesterol to Total Lipids in Medium HDL percentage	%	Relative lipoprotein lipid concentrations	Medium HDL ratios	Percentage	23642	23942				-0.130975	0.0430064	2.63394	-0.143314	0.00500249	179.775	rs112259268||rs145947882||rs231492||rs72836561||rs75543966||rs76868109||rs77697917	TRUE	missense_variant	MODERATE	CD300LG	ENSG00000161649	17.54	0.872547	41840849	rs77697917	upstream_gene_variant	MODIFIER	ENSG00000167941	SOST	1.865	CD300LG (1610) - ENSG00000161649	CD300LG (1582) - ENSG00000161649
17_14	39956498	48937385	FALSE	17	41926126	43848758	rs72836561	chr17:41926126_C_T	M_HDL_L	C	T	0.0315	0.001	0.0234	0.0317	-0.1428	0.0053	160.13	--?	0	0.012	1	0.03908	Total Lipids in Medium HDL	mmol/L	Lipoprotein subclasses	Medium HDL (average diameter 10.9 nm)	Composite	23566	23866				-0.147499	0.0435509	3.15051	-0.142758	0.00532421	157.642	rs112259268||rs145947882||rs231492||rs72836561||rs75543966||rs76868109||rs77697917	TRUE	missense_variant	MODERATE	CD300LG	ENSG00000161649	17.54	0.872547	41840849	rs77697917	upstream_gene_variant	MODIFIER	ENSG00000167941	SOST	1.865	CD300LG (1610) - ENSG00000161649	CD300LG (1582) - ENSG00000161649
17_14	39956498	48937385	FALSE	17	41926126	43848758	rs72836561	chr17:41926126_C_T	M_HDL_P	C	T	0.0315	0.001	0.0234	0.0317	-0.1488	0.0052	177.83	--?	0	0.035	1	0.06938	Concentration of Medium HDL Particles	mmol/L	Lipoprotein subclasses	Medium HDL (average diameter 10.9 nm)	Non-derived	23565	23865				-0.156798	0.0432876	3.53453	-0.148682	0.00526091	174.991	rs112259268||rs145947882||rs231492||rs72836561||rs75543966||rs76868109||rs77697917	TRUE	missense_variant	MODERATE	CD300LG	ENSG00000161649	17.54	0.872547	41840849	rs77697917	upstream_gene_variant	MODIFIER	ENSG00000167941	SOST	1.865	CD300LG (1610) - ENSG00000161649	CD300LG (1582) - ENSG00000161649
17_14	39956498	48937385	FALSE	17	41926126	43848758	rs72836561	chr17:41926126_C_T	M_HDL_PL	C	T	0.0315	0.001	0.0234	0.0317	-0.132	0.0053	134.22	--?	0	0.033	1	0.068	Phospholipids in Medium HDL	mmol/L	Lipoprotein subclasses	Medium HDL (average diameter 10.9 nm)	Non-derived	23567	23867				-0.139974	0.043892	2.84546	-0.131897	0.00537968	132.019	rs112259268||rs145947882||rs231492||rs72836561||rs75543966||rs76868109||rs77697917	TRUE	missense_variant	MODERATE	CD300LG	ENSG00000161649	17.54	0.872547	41840849	rs77697917	upstream_gene_variant	MODIFIER	ENSG00000167941	SOST	1.865	CD300LG (1610) - ENSG00000161649	CD300LG (1582) - ENSG00000161649
17_14	39956498	48937385	FALSE	17	41926126	43848758	rs72836561	chr17:41926126_C_T	M_HDL_PL_pct	C	T	0.0315	0.001	0.0234	0.0317	0.1361	0.0054	139.56	++?	63.3	2.728	1	1.006	Phospholipids to Total Lipids in Medium HDL percentage	%	Relative lipoprotein lipid concentrations	Medium HDL ratios	Percentage	23639	23939				0.0605563	0.0460671	0.724298	0.137178	0.00543612	139.777	rs112259268||rs145947882||rs231492||rs72836561||rs75543966||rs76868109||rs77697917	TRUE	missense_variant	MODERATE	CD300LG	ENSG00000161649	17.54	0.872547	41840849	rs77697917	upstream_gene_variant	MODIFIER	ENSG00000167941	SOST	1.865	CD300LG (1610) - ENSG00000161649	CD300LG (1582) - ENSG00000161649
17_14	39956498	48937385	FALSE	17	41926126	43848758	rs72836561	chr17:41926126_C_T	M_HDL_TG_pct	C	T	0.0315	0.001	0.0234	0.0317	0.1634	0.0054	198.92	++?	57.6	2.36	1	0.9048	Triglycerides to Total Lipids in Medium HDL percentage	%	Relative lipoprotein lipid concentrations	Medium HDL ratios	Percentage	23643	23943				0.0931972	0.046036	1.36729	0.164412	0.00545904	198.543	rs112259268||rs145947882||rs231492||rs72836561||rs75543966||rs76868109||rs77697917	TRUE	missense_variant	MODERATE	CD300LG	ENSG00000161649	17.54	0.872547	41840849	rs77697917	upstream_gene_variant	MODIFIER	ENSG00000167941	SOST	1.865	CD300LG (1610) - ENSG00000161649	CD300LG (1582) - ENSG00000161649
17_14	39956498	48937385	FALSE	17	41926126	43848758	rs72836561	chr17:41926126_C_T	M_LDL_CE_pct	C	T	0.0315	0.001	0.0234	0.0317	0.0946	0.0059	58.04	++?	40.8	1.688	1	0.7126	Cholesteryl Esters to Total Lipids in Medium LDL percentage	%	Relative lipoprotein lipid concentrations	Medium LDL ratios	Percentage	23621	23921				0.0335214	0.0473511	0.319676	0.0955243	0.00589639	58.3007	rs112259268||rs145947882||rs231492||rs72836561||rs75543966||rs76868109||rs77697917	TRUE	missense_variant	MODERATE	CD300LG	ENSG00000161649	17.54	0.872547	41840849	rs77697917	upstream_gene_variant	MODIFIER	ENSG00000167941	SOST	1.865	CD300LG (1610) - ENSG00000161649	CD300LG (1582) - ENSG00000161649
17_14	39956498	48937385	FALSE	17	41926126	43848758	rs72836561	chr17:41926126_C_T	M_LDL_C_pct	C	T	0.0315	0.001	0.0234	0.0317	-0.0436	0.0059	12.84	--?	0	0.055	1	0.08906	Cholesterol to Total Lipids in Medium LDL percentage	%	Relative lipoprotein lipid concentrations	Medium LDL ratios	Percentage	23620	23920				-0.0544615	0.0465409	0.616318	-0.0434581	0.00595209	12.5452	rs112259268||rs145947882||rs231492||rs72836561||rs75543966||rs76868109||rs77697917	TRUE	missense_variant	MODERATE	CD300LG	ENSG00000161649	17.54	0.872547	41840849	rs77697917	upstream_gene_variant	MODIFIER	ENSG00000167941	SOST	1.865	CD300LG (1610) - ENSG00000161649	CD300LG (1582) - ENSG00000161649
17_14	39956498	48937385	FALSE	17	41926126	43848758	rs72836561	chr17:41926126_C_T	M_LDL_FC_pct	C	T	0.0315	0.001	0.0234	0.0317	-0.1351	0.0054	138.2	--?	45.9	1.849	1	0.7597	Free Cholesterol to Total Lipids in Medium LDL percentage	%	Relative lipoprotein lipid concentrations	Medium LDL ratios	Percentage	23622	23922				-0.0726501	0.0462146	0.935741	-0.135921	0.00541993	138.063	rs112259268||rs145947882||rs231492||rs72836561||rs75543966||rs76868109||rs77697917	TRUE	missense_variant	MODERATE	CD300LG	ENSG00000161649	17.54	0.872547	41840849	rs77697917	upstream_gene_variant	MODIFIER	ENSG00000167941	SOST	1.865	CD300LG (1610) - ENSG00000161649	CD300LG (1582) - ENSG00000161649
17_14	39956498	48937385	FALSE	17	41926126	43848758	rs72836561	chr17:41926126_C_T	M_LDL_PL_pct	C	T	0.0315	0.001	0.0234	0.0317	-0.0615	0.0059	25.01	-+?	45.6	1.837	1	0.7563	Phospholipids to Total Lipids in Medium LDL percentage	%	Relative lipoprotein lipid concentrations	Medium LDL ratios	Percentage	23619	23919				0.00277294	0.0478004	0.02057	-0.0625131	0.00591169	25.4075	rs112259268||rs145947882||rs231492||rs72836561||rs75543966||rs76868109||rs77697917	TRUE	missense_variant	MODERATE	CD300LG	ENSG00000161649	17.54	0.872547	41840849	rs77697917	upstream_gene_variant	MODIFIER	ENSG00000167941	SOST	1.865	CD300LG (1610) - ENSG00000161649	CD300LG (1582) - ENSG00000161649
17_14	39956498	48937385	FALSE	17	41926126	43848758	rs72836561	chr17:41926126_C_T	M_LDL_TG	C	T	0.0315	0.001	0.0234	0.0317	0.0797	0.0057	43.76	++?	28.8	1.405	1	0.6272	Triglycerides in Medium LDL	mmol/L	Lipoprotein subclasses	Medium LDL (average diameter 23 nm)	Non-derived	23543	23843				0.0240871	0.0472987	0.214262	0.0805583	0.0057403	44.0141	rs112259268||rs145947882||rs231492||rs72836561||rs75543966||rs76868109||rs77697917	TRUE	missense_variant	MODERATE	CD300LG	ENSG00000161649	17.54	0.872547	41840849	rs77697917	upstream_gene_variant	MODIFIER	ENSG00000167941	SOST	1.865	CD300LG (1610) - ENSG00000161649	CD300LG (1582) - ENSG00000161649
17_14	39956498	48937385	FALSE	17	41926126	43848758	rs72836561	chr17:41926126_C_T	M_LDL_TG_pct	C	T	0.0315	0.001	0.0234	0.0317	0.0805	0.0056	46.69	++?	0	0.791	1	0.4275	Triglycerides to Total Lipids in Medium LDL percentage	%	Relative lipoprotein lipid concentrations	Medium LDL ratios	Percentage	23623	23923				0.0400099	0.0458977	0.416391	0.0811472	0.00560952	46.7017	rs112259268||rs145947882||rs231492||rs72836561||rs75543966||rs76868109||rs77697917	TRUE	missense_variant	MODERATE	CD300LG	ENSG00000161649	17.54	0.872547	41840849	rs77697917	upstream_gene_variant	MODIFIER	ENSG00000167941	SOST	1.865	CD300LG (1610) - ENSG00000161649	CD300LG (1582) - ENSG00000161649
17_14	39956498	48937385	FALSE	17	41926126	43848758	rs72836561	chr17:41926126_C_T	M_VLDL_CE_pct	C	T	0.0315	0.001	0.0234	0.0317	-0.1356	0.0054	139.83	--?	0	0.848	1	0.4472	Cholesteryl Esters to Total Lipids in Medium VLDL percentage	%	Relative lipoprotein lipid concentrations	Medium VLDL ratios	Percentage	23596	23896				-0.0941041	0.0454135	1.41736	-0.136218	0.00541176	139.076	rs112259268||rs145947882||rs231492||rs72836561||rs75543966||rs76868109||rs77697917	TRUE	missense_variant	MODERATE	CD300LG	ENSG00000161649	17.54	0.872547	41840849	rs77697917	upstream_gene_variant	MODIFIER	ENSG00000167941	SOST	1.865	CD300LG (1610) - ENSG00000161649	CD300LG (1582) - ENSG00000161649
17_14	39956498	48937385	FALSE	17	41926126	43848758	rs72836561	chr17:41926126_C_T	M_VLDL_C_pct	C	T	0.0315	0.001	0.0234	0.0317	-0.1308	0.0054	128.47	--?	0	0.724	1	0.4035	Cholesterol to Total Lipids in Medium VLDL percentage	%	Relative lipoprotein lipid concentrations	Medium VLDL ratios	Percentage	23595	23895				-0.0923461	0.0455295	1.37128	-0.131354	0.00544765	127.729	rs112259268||rs145947882||rs231492||rs72836561||rs75543966||rs76868109||rs77697917	TRUE	missense_variant	MODERATE	CD300LG	ENSG00000161649	17.54	0.872547	41840849	rs77697917	upstream_gene_variant	MODIFIER	ENSG00000167941	SOST	1.865	CD300LG (1610) - ENSG00000161649	CD300LG (1582) - ENSG00000161649
17_14	39956498	48937385	FALSE	17	41926126	43848758	rs72836561	chr17:41926126_C_T	M_VLDL_FC_pct	C	T	0.0315	0.001	0.0234	0.0317	-0.1136	0.0055	93.08	--?	0	0.627	1	0.3683	Free Cholesterol to Total Lipids in Medium VLDL percentage	%	Relative lipoprotein lipid concentrations	Medium VLDL ratios	Percentage	23597	23897				-0.0774547	0.0459141	1.03804	-0.114091	0.00556751	92.5987	rs112259268||rs145947882||rs231492||rs72836561||rs75543966||rs76868109||rs77697917	TRUE	missense_variant	MODERATE	CD300LG	ENSG00000161649	17.54	0.872547	41840849	rs77697917	upstream_gene_variant	MODIFIER	ENSG00000167941	SOST	1.865	CD300LG (1610) - ENSG00000161649	CD300LG (1582) - ENSG00000161649
17_14	39956498	48937385	FALSE	17	41926126	43848758	rs72836561	chr17:41926126_C_T	M_VLDL_L	C	T	0.0315	0.001	0.0234	0.0317	0.0803	0.0059	41.48	++?	51	2.04	1	0.8147	Total Lipids in Medium VLDL	mmol/L	Lipoprotein subclasses	Medium VLDL (average diameter 44.5 nm)	Composite	23503	23803				0.0138498	0.0469291	0.114695	0.0814151	0.00594896	41.9073	rs112259268||rs145947882||rs231492||rs72836561||rs75543966||rs76868109||rs77697917	TRUE	missense_variant	MODERATE	CD300LG	ENSG00000161649	17.54	0.872547	41840849	rs77697917	upstream_gene_variant	MODIFIER	ENSG00000167941	SOST	1.865	CD300LG (1610) - ENSG00000161649	CD300LG (1582) - ENSG00000161649
17_14	39956498	48937385	FALSE	17	41926126	43848758	rs72836561	chr17:41926126_C_T	M_VLDL_P	C	T	0.0315	0.001	0.0234	0.0317	0.0619	0.0059	24.76	++?	28.3	1.395	1	0.6243	Concentration of Medium VLDL Particles	mmol/L	Lipoprotein subclasses	Medium VLDL (average diameter 44.5 nm)	Non-derived	23502	23802				0.00691923	0.0469552	0.0541133	0.0628313	0.00598444	25.0595	rs112259268||rs145947882||rs231492||rs72836561||rs75543966||rs76868109||rs77697917	TRUE	missense_variant	MODERATE	CD300LG	ENSG00000161649	17.54	0.872547	41840849	rs77697917	upstream_gene_variant	MODIFIER	ENSG00000167941	SOST	1.865	CD300LG (1610) - ENSG00000161649	CD300LG (1582) - ENSG00000161649
17_14	39956498	48937385	FALSE	17	41926126	43848758	rs72836561	chr17:41926126_C_T	M_VLDL_PL_pct	C	T	0.0315	0.001	0.0234	0.0317	-0.1057	0.0056	78.89	--?	0	0.193	1	0.1799	Phospholipids to Total Lipids in Medium VLDL percentage	%	Relative lipoprotein lipid concentrations	Medium VLDL ratios	Percentage	23594	23894				-0.0855766	0.0461071	1.19758	-0.105961	0.00563388	78.1862	rs112259268||rs145947882||rs231492||rs72836561||rs75543966||rs76868109||rs77697917	TRUE	missense_variant	MODERATE	CD300LG	ENSG00000161649	17.54	0.872547	41840849	rs77697917	upstream_gene_variant	MODIFIER	ENSG00000167941	SOST	1.865	CD300LG (1610) - ENSG00000161649	CD300LG (1582) - ENSG00000161649
17_14	39956498	48937385	FALSE	17	41926126	43848758	rs72836561	chr17:41926126_C_T	M_VLDL_TG	C	T	0.0315	0.001	0.0234	0.0317	0.1298	0.0057	114.38	++?	72.9	3.691	1	1.262	Triglycerides in Medium VLDL	mmol/L	Lipoprotein subclasses	Medium VLDL (average diameter 44.5 nm)	Non-derived	23508	23808				0.0407683	0.0466925	0.41726	0.131151	0.00573505	115.018	rs112259268||rs145947882||rs231492||rs72836561||rs75543966||rs76868109||rs77697917	TRUE	missense_variant	MODERATE	CD300LG	ENSG00000161649	17.54	0.872547	41840849	rs77697917	upstream_gene_variant	MODIFIER	ENSG00000167941	SOST	1.865	CD300LG (1610) - ENSG00000161649	CD300LG (1582) - ENSG00000161649
17_14	39956498	48937385	FALSE	17	41926126	43848758	rs72836561	chr17:41926126_C_T	M_VLDL_TG_pct	C	T	0.0315	0.001	0.0234	0.0317	0.1264	0.0054	118.31	++?	0	0.489	1	0.3148	Triglycerides to Total Lipids in Medium VLDL percentage	%	Relative lipoprotein lipid concentrations	Medium VLDL ratios	Percentage	23598	23898				0.0946684	0.0456475	1.41921	0.126814	0.00548624	117.485	rs112259268||rs145947882||rs231492||rs72836561||rs75543966||rs76868109||rs77697917	TRUE	missense_variant	MODERATE	CD300LG	ENSG00000161649	17.54	0.872547	41840849	rs77697917	upstream_gene_variant	MODIFIER	ENSG00000167941	SOST	1.865	CD300LG (1610) - ENSG00000161649	CD300LG (1582) - ENSG00000161649
17_14	39956498	48937385	FALSE	17	41926126	43848758	rs72836561	chr17:41926126_C_T	Omega_6_pct	C	T	0.0315	0.001	0.0234	0.0317	-0.0932	0.0056	62.23	--?	50.3	2.011	1	0.8063	Omega-6 Fatty Acids to Total Fatty Acids percentage	%	Fatty acids	Fatty acid ratios	Percentage	23452	23752				-0.0271949	0.0468755	0.250409	-0.0941376	0.00560425	62.5944	rs112259268||rs145947882||rs231492||rs72836561||rs75543966||rs76868109||rs77697917	TRUE	missense_variant	MODERATE	CD300LG	ENSG00000161649	17.54	0.872547	41840849	rs77697917	upstream_gene_variant	MODIFIER	ENSG00000167941	SOST	1.865	CD300LG (1610) - ENSG00000161649	CD300LG (1582) - ENSG00000161649
17_14	39956498	48937385	FALSE	17	41926126	43848758	rs72836561	chr17:41926126_C_T	PUFA_by_MUFA	C	T	0.0315	0.001	0.0234	0.0317	-0.1175	0.0055	100.03	--?	32.9	1.49	1	0.6531	Polyunsaturated Fatty Acids to Monounsaturated Fatty Acids ratio	ratio	Fatty acids	Fatty acid ratios	Ratio	23458	23758				-0.0603926	0.0470927	0.699632	-0.118268	0.00555094	99.9998	rs112259268||rs145947882||rs231492||rs72836561||rs75543966||rs76868109||rs77697917	TRUE	missense_variant	MODERATE	CD300LG	ENSG00000161649	17.54	0.872547	41840849	rs77697917	upstream_gene_variant	MODIFIER	ENSG00000167941	SOST	1.865	CD300LG (1610) - ENSG00000161649	CD300LG (1582) - ENSG00000161649
17_14	39956498	48937385	FALSE	17	41926126	43848758	rs72836561	chr17:41926126_C_T	PUFA_pct	C	T	0.0315	0.001	0.0234	0.0317	-0.0912	0.0056	58.95	--?	41.2	1.7	1	0.7161	Polyunsaturated Fatty Acids to Total Fatty Acids percentage	%	Fatty acids	Fatty acid ratios	Percentage	23453	23753				-0.0299221	0.0473372	0.277927	-0.092082	0.00563821	59.2318	rs112259268||rs145947882||rs231492||rs72836561||rs75543966||rs76868109||rs77697917	TRUE	missense_variant	MODERATE	CD300LG	ENSG00000161649	17.54	0.872547	41840849	rs77697917	upstream_gene_variant	MODIFIER	ENSG00000167941	SOST	1.865	CD300LG (1610) - ENSG00000161649	CD300LG (1582) - ENSG00000161649
17_14	39956498	48937385	FALSE	17	41926126	43848758	rs72836561	chr17:41926126_C_T	Phosphatidylc	C	T	0.0315	0.001	0.0234	0.0317	-0.0851	0.0054	54.39	--?	0	0.122	1	0.1387	Phosphatidylcholines	mmol/L	Other lipids		Non-derived	23437	23737				-0.100718	0.045117	1.59192	-0.0848224	0.00547936	53.3269	rs112259268||rs145947882||rs231492||rs72836561||rs75543966||rs76868109||rs77697917	TRUE	missense_variant	MODERATE	CD300LG	ENSG00000161649	17.54	0.872547	41840849	rs77697917	upstream_gene_variant	MODIFIER	ENSG00000167941	SOST	1.865	CD300LG (1610) - ENSG00000161649	CD300LG (1582) - ENSG00000161649
17_14	39956498	48937385	FALSE	17	41926126	43848758	rs72836561	chr17:41926126_C_T	Phosphoglyc	C	T	0.0315	0.001	0.0234	0.0317	-0.0752	0.0055	41.76	--?	0	0.173	1	0.1691	Phosphoglycerides	mmol/L	Other lipids		Non-derived	23434	23734				-0.0939301	0.0453307	1.41731	-0.0749355	0.00554697	40.8605	rs112259268||rs145947882||rs231492||rs72836561||rs75543966||rs76868109||rs77697917	TRUE	missense_variant	MODERATE	CD300LG	ENSG00000161649	17.54	0.872547	41840849	rs77697917	upstream_gene_variant	MODIFIER	ENSG00000167941	SOST	1.865	CD300LG (1610) - ENSG00000161649	CD300LG (1582) - ENSG00000161649
17_14	39956498	48937385	FALSE	17	41926126	43848758	rs72836561	chr17:41926126_C_T	S_HDL_C	C	T	0.0315	0.001	0.0234	0.0317	-0.09	0.0058	53.38	--?	0	0.026	1	0.06002	Cholesterol in Small HDL	mmol/L	Lipoprotein subclasses	Small HDL (average diameter 8.7 nm)	Composite	23575	23875				-0.0974838	0.046577	1.43946	-0.0898564	0.00585502	52.43	rs112259268||rs145947882||rs231492||rs72836561||rs75543966||rs76868109||rs77697917	TRUE	missense_variant	MODERATE	CD300LG	ENSG00000161649	17.54	0.872547	41840849	rs77697917	upstream_gene_variant	MODIFIER	ENSG00000167941	SOST	1.865	CD300LG (1610) - ENSG00000161649	CD300LG (1582) - ENSG00000161649
17_14	39956498	48937385	FALSE	17	41926126	43848758	rs72836561	chr17:41926126_C_T	S_HDL_CE	C	T	0.0315	0.001	0.0234	0.0317	-0.091	0.0058	54.52	--?	0	0.021	1	0.05276	Cholesteryl Esters in Small HDL	mmol/L	Lipoprotein subclasses	Small HDL (average diameter 8.7 nm)	Non-derived	23576	23876				-0.097651	0.0466486	1.43986	-0.0908865	0.00585769	53.5663	rs112259268||rs145947882||rs231492||rs72836561||rs75543966||rs76868109||rs77697917	TRUE	missense_variant	MODERATE	CD300LG	ENSG00000161649	17.54	0.872547	41840849	rs77697917	upstream_gene_variant	MODIFIER	ENSG00000167941	SOST	1.865	CD300LG (1610) - ENSG00000161649	CD300LG (1582) - ENSG00000161649
17_14	39956498	48937385	FALSE	17	41926126	43848758	rs72836561	chr17:41926126_C_T	S_HDL_CE_pct	C	T	0.0315	0.001	0.0234	0.0317	-0.0721	0.0056	37.79	--?	42.1	1.726	1	0.7237	Cholesteryl Esters to Total Lipids in Small HDL percentage	%	Relative lipoprotein lipid concentrations	Small HDL ratios	Percentage	23646	23946				-0.0111046	0.0467456	0.0903223	-0.0729521	0.00559302	38.1594	rs112259268||rs145947882||rs231492||rs72836561||rs75543966||rs76868109||rs77697917	TRUE	missense_variant	MODERATE	CD300LG	ENSG00000161649	17.54	0.872547	41840849	rs77697917	upstream_gene_variant	MODIFIER	ENSG00000167941	SOST	1.865	CD300LG (1610) - ENSG00000161649	CD300LG (1582) - ENSG00000161649
17_14	39956498	48937385	FALSE	17	41926126	43848758	rs72836561	chr17:41926126_C_T	S_HDL_C_pct	C	T	0.0315	0.001	0.0234	0.0317	-0.0857	0.0056	52.27	--?	52.2	2.091	1	0.8292	Cholesterol to Total Lipids in Small HDL percentage	%	Relative lipoprotein lipid concentrations	Small HDL ratios	Percentage	23645	23945				-0.0182766	0.0469785	0.156614	-0.0866916	0.00563451	52.691	rs112259268||rs145947882||rs231492||rs72836561||rs75543966||rs76868109||rs77697917	TRUE	missense_variant	MODERATE	CD300LG	ENSG00000161649	17.54	0.872547	41840849	rs77697917	upstream_gene_variant	MODIFIER	ENSG00000167941	SOST	1.865	CD300LG (1610) - ENSG00000161649	CD300LG (1582) - ENSG00000161649
17_14	39956498	48937385	FALSE	17	41926126	43848758	rs72836561	chr17:41926126_C_T	S_HDL_FC	C	T	0.0315	0.001	0.0234	0.0317	-0.0708	0.0057	34.69	--?	0	0.111	1	0.1314	Free Cholesterol in Small HDL	mmol/L	Lipoprotein subclasses	Small HDL (average diameter 8.7 nm)	Non-derived	23577	23877				-0.0860972	0.046371	1.19823	-0.0705216	0.00574038	33.9634	rs112259268||rs145947882||rs231492||rs72836561||rs75543966||rs76868109||rs77697917	TRUE	missense_variant	MODERATE	CD300LG	ENSG00000161649	17.54	0.872547	41840849	rs77697917	upstream_gene_variant	MODIFIER	ENSG00000167941	SOST	1.865	CD300LG (1610) - ENSG00000161649	CD300LG (1582) - ENSG00000161649
17_14	39956498	48937385	FALSE	17	41926126	43848758	rs72836561	chr17:41926126_C_T	S_HDL_FC_pct	C	T	0.0315	0.001	0.0234	0.0317	-0.0436	0.0054	14.98	--?	0	0.511	1	0.3234	Free Cholesterol to Total Lipids in Small HDL percentage	%	Relative lipoprotein lipid concentrations	Small HDL ratios	Percentage	23647	23947				-0.0105175	0.0465481	0.0855293	-0.0440084	0.00546612	15.086	rs112259268||rs145947882||rs231492||rs72836561||rs75543966||rs76868109||rs77697917	TRUE	missense_variant	MODERATE	CD300LG	ENSG00000161649	17.54	0.872547	41840849	rs77697917	upstream_gene_variant	MODIFIER	ENSG00000167941	SOST	1.865	CD300LG (1610) - ENSG00000161649	CD300LG (1582) - ENSG00000161649
17_14	39956498	48937385	FALSE	17	41926126	43848758	rs72836561	chr17:41926126_C_T	S_HDL_L	C	T	0.0315	0.001	0.0234	0.0317	-0.0553	0.0058	20.9	--?	0	0.708	1	0.398	Total Lipids in Small HDL	mmol/L	Lipoprotein subclasses	Small HDL (average diameter 8.7 nm)	Composite	23573	23873				-0.0942622	0.0466375	1.36389	-0.0547009	0.00583507	20.158	rs112259268||rs145947882||rs231492||rs72836561||rs75543966||rs76868109||rs77697917	TRUE	missense_variant	MODERATE	CD300LG	ENSG00000161649	17.54	0.872547	41840849	rs77697917	upstream_gene_variant	MODIFIER	ENSG00000167941	SOST	1.865	CD300LG (1610) - ENSG00000161649	CD300LG (1582) - ENSG00000161649
17_14	39956498	48937385	FALSE	17	41926126	43848758	rs72836561	chr17:41926126_C_T	S_HDL_P	C	T	0.0315	0.001	0.0234	0.0317	-0.0682	0.0058	30.96	--?	0	0.094	1	0.1199	Concentration of Small HDL Particles	mmol/L	Lipoprotein subclasses	Small HDL (average diameter 8.7 nm)	Non-derived	23572	23872				-0.0824944	0.0468258	1.10727	-0.0680045	0.00587113	30.298	rs112259268||rs145947882||rs231492||rs72836561||rs75543966||rs76868109||rs77697917	TRUE	missense_variant	MODERATE	CD300LG	ENSG00000161649	17.54	0.872547	41840849	rs77697917	upstream_gene_variant	MODIFIER	ENSG00000167941	SOST	1.865	CD300LG (1610) - ENSG00000161649	CD300LG (1582) - ENSG00000161649
17_14	39956498	48937385	FALSE	17	41926126	43848758	rs72836561	chr17:41926126_C_T	S_HDL_PL	C	T	0.0315	0.001	0.0234	0.0317	-0.0604	0.0057	25.11	--?	0	0.954	1	0.4831	Phospholipids in Small HDL	mmol/L	Lipoprotein subclasses	Small HDL (average diameter 8.7 nm)	Non-derived	23574	23874				-0.105153	0.0462077	1.64081	-0.0596757	0.0057898	24.1838	rs112259268||rs145947882||rs231492||rs72836561||rs75543966||rs76868109||rs77697917	TRUE	missense_variant	MODERATE	CD300LG	ENSG00000161649	17.54	0.872547	41840849	rs77697917	upstream_gene_variant	MODIFIER	ENSG00000167941	SOST	1.865	CD300LG (1610) - ENSG00000161649	CD300LG (1582) - ENSG00000161649
17_14	39956498	48937385	FALSE	17	41926126	43848758	rs72836561	chr17:41926126_C_T	S_HDL_PL_pct	C	T	0.0315	0.001	0.0234	0.0317	-0.0461	0.0056	15.89	--?	0	0.141	1	0.1502	Phospholipids to Total Lipids in Small HDL percentage	%	Relative lipoprotein lipid concentrations	Small HDL ratios	Percentage	23644	23944				-0.0631953	0.0458158	0.775229	-0.0458846	0.00561853	15.4989	rs112259268||rs145947882||rs231492||rs72836561||rs75543966||rs76868109||rs77697917	TRUE	missense_variant	MODERATE	CD300LG	ENSG00000161649	17.54	0.872547	41840849	rs77697917	upstream_gene_variant	MODIFIER	ENSG00000167941	SOST	1.865	CD300LG (1610) - ENSG00000161649	CD300LG (1582) - ENSG00000161649
17_14	39956498	48937385	FALSE	17	41926126	43848758	rs72836561	chr17:41926126_C_T	S_HDL_TG	C	T	0.0315	0.001	0.0234	0.0317	0.1226	0.0055	109.7	++?	49.7	1.987	1	0.7996	Triglycerides in Small HDL	mmol/L	Lipoprotein subclasses	Small HDL (average diameter 8.7 nm)	Non-derived	23578	23878				0.0570337	0.0468607	0.650588	0.123551	0.00553081	109.808	rs112259268||rs145947882||rs231492||rs72836561||rs75543966||rs76868109||rs77697917	TRUE	missense_variant	MODERATE	CD300LG	ENSG00000161649	17.54	0.872547	41840849	rs77697917	upstream_gene_variant	MODIFIER	ENSG00000167941	SOST	1.865	CD300LG (1610) - ENSG00000161649	CD300LG (1582) - ENSG00000161649
17_14	39956498	48937385	FALSE	17	41926126	43848758	rs72836561	chr17:41926126_C_T	S_HDL_TG_pct	C	T	0.0315	0.001	0.0234	0.0317	0.1668	0.0054	211.72	++?	38.8	1.633	1	0.6963	Triglycerides to Total Lipids in Small HDL percentage	%	Relative lipoprotein lipid concentrations	Small HDL ratios	Percentage	23648	23948				0.109008	0.0455561	1.77679	0.167636	0.00540031	210.834	rs112259268||rs145947882||rs231492||rs72836561||rs75543966||rs76868109||rs77697917	TRUE	missense_variant	MODERATE	CD300LG	ENSG00000161649	17.54	0.872547	41840849	rs77697917	upstream_gene_variant	MODIFIER	ENSG00000167941	SOST	1.865	CD300LG (1610) - ENSG00000161649	CD300LG (1582) - ENSG00000161649
17_14	39956498	48937385	FALSE	17	41926126	43848758	rs72836561	chr17:41926126_C_T	S_LDL_C_pct	C	T	0.0315	0.001	0.0234	0.0317	-0.047	0.0059	14.82	--?	0	0.002	1	0.01525	Cholesterol to Total Lipids in Small LDL percentage	%	Relative lipoprotein lipid concentrations	Small LDL ratios	Percentage	23625	23925				-0.0449939	0.0463259	0.479614	-0.0470149	0.00593841	14.6141	rs112259268||rs145947882||rs231492||rs72836561||rs75543966||rs76868109||rs77697917	TRUE	missense_variant	MODERATE	CD300LG	ENSG00000161649	17.54	0.872547	41840849	rs77697917	upstream_gene_variant	MODIFIER	ENSG00000167941	SOST	1.865	CD300LG (1610) - ENSG00000161649	CD300LG (1582) - ENSG00000161649
17_14	39956498	48937385	FALSE	17	41926126	43848758	rs72836561	chr17:41926126_C_T	S_LDL_FC_pct	C	T	0.0315	0.001	0.0234	0.0317	-0.1196	0.0055	105.98	--?	63.5	2.742	1	1.01	Free Cholesterol to Total Lipids in Small LDL percentage	%	Relative lipoprotein lipid concentrations	Small LDL ratios	Percentage	23627	23927				-0.0430105	0.0465656	0.448957	-0.120652	0.00548798	106.395	rs112259268||rs145947882||rs231492||rs72836561||rs75543966||rs76868109||rs77697917	TRUE	missense_variant	MODERATE	CD300LG	ENSG00000161649	17.54	0.872547	41840849	rs77697917	upstream_gene_variant	MODIFIER	ENSG00000167941	SOST	1.865	CD300LG (1610) - ENSG00000161649	CD300LG (1582) - ENSG00000161649
17_14	39956498	48937385	FALSE	17	41926126	43848758	rs72836561	chr17:41926126_C_T	S_LDL_TG	C	T	0.0315	0.001	0.0234	0.0317	0.1049	0.0057	75.55	++?	67.7	3.097	1	1.106	Triglycerides in Small LDL	mmol/L	Lipoprotein subclasses	Small LDL (average diameter 18.7 nm)	Non-derived	23550	23850				0.0227133	0.0470464	0.201177	0.106121	0.00571761	76.1723	rs112259268||rs145947882||rs231492||rs72836561||rs75543966||rs76868109||rs77697917	TRUE	missense_variant	MODERATE	CD300LG	ENSG00000161649	17.54	0.872547	41840849	rs77697917	upstream_gene_variant	MODIFIER	ENSG00000167941	SOST	1.865	CD300LG (1610) - ENSG00000161649	CD300LG (1582) - ENSG00000161649
17_14	39956498	48937385	FALSE	17	41926126	43848758	rs72836561	chr17:41926126_C_T	S_LDL_TG_pct	C	T	0.0315	0.001	0.0234	0.0317	0.1152	0.0054	98.43	++?	58.8	2.424	1	0.9228	Triglycerides to Total Lipids in Small LDL percentage	%	Relative lipoprotein lipid concentrations	Small LDL ratios	Percentage	23628	23928				0.0438407	0.0461307	0.466062	0.116176	0.00548733	98.7583	rs112259268||rs145947882||rs231492||rs72836561||rs75543966||rs76868109||rs77697917	TRUE	missense_variant	MODERATE	CD300LG	ENSG00000161649	17.54	0.872547	41840849	rs77697917	upstream_gene_variant	MODIFIER	ENSG00000167941	SOST	1.865	CD300LG (1610) - ENSG00000161649	CD300LG (1582) - ENSG00000161649
17_14	39956498	48937385	FALSE	17	41926126	43848758	rs72836561	chr17:41926126_C_T	S_VLDL_CE	C	T	0.0315	0.001	0.0234	0.0317	0.043	0.0059	12.4	++?	0	0.278	1	0.2233	Cholesteryl Esters in Small VLDL	mmol/L	Lipoprotein subclasses	Small VLDL (average diameter 36.8 nm)	Non-derived	23513	23813				0.0184424	0.047009	0.158125	0.0434296	0.00597744	12.4301	rs112259268||rs145947882||rs231492||rs72836561||rs75543966||rs76868109||rs77697917	TRUE	missense_variant	MODERATE	CD300LG	ENSG00000161649	17.54	0.872547	41840849	rs77697917	upstream_gene_variant	MODIFIER	ENSG00000167941	SOST	1.865	CD300LG (1610) - ENSG00000161649	CD300LG (1582) - ENSG00000161649
17_14	39956498	48937385	FALSE	17	41926126	43848758	rs72836561	chr17:41926126_C_T	S_VLDL_CE_pct	C	T	0.0315	0.001	0.0234	0.0317	-0.0946	0.0057	60.84	--?	0	0.842	1	0.4452	Cholesteryl Esters to Total Lipids in Small VLDL percentage	%	Relative lipoprotein lipid concentrations	Small VLDL ratios	Percentage	23601	23901				-0.0522268	0.0465546	0.581813	-0.0952742	0.00575879	60.7533	rs112259268||rs145947882||rs231492||rs72836561||rs75543966||rs76868109||rs77697917	TRUE	missense_variant	MODERATE	CD300LG	ENSG00000161649	17.54	0.872547	41840849	rs77697917	upstream_gene_variant	MODIFIER	ENSG00000167941	SOST	1.865	CD300LG (1610) - ENSG00000161649	CD300LG (1582) - ENSG00000161649
17_14	39956498	48937385	FALSE	17	41926126	43848758	rs72836561	chr17:41926126_C_T	S_VLDL_C_pct	C	T	0.0315	0.001	0.0234	0.0317	-0.1158	0.0056	93.97	--?	0.4	1.004	1	0.4998	Cholesterol to Total Lipids in Small VLDL percentage	%	Relative lipoprotein lipid concentrations	Small VLDL ratios	Percentage	23600	23900				-0.0699435	0.0461251	0.887992	-0.116505	0.00565182	93.685	rs112259268||rs145947882||rs231492||rs72836561||rs75543966||rs76868109||rs77697917	TRUE	missense_variant	MODERATE	CD300LG	ENSG00000161649	17.54	0.872547	41840849	rs77697917	upstream_gene_variant	MODIFIER	ENSG00000167941	SOST	1.865	CD300LG (1610) - ENSG00000161649	CD300LG (1582) - ENSG00000161649
17_14	39956498	48937385	FALSE	17	41926126	43848758	rs72836561	chr17:41926126_C_T	S_VLDL_FC_pct	C	T	0.0315	0.001	0.0234	0.0317	-0.1305	0.0055	125.65	--?	0	0.788	1	0.4263	Free Cholesterol to Total Lipids in Small VLDL percentage	%	Relative lipoprotein lipid concentrations	Small VLDL ratios	Percentage	23602	23902				-0.090405	0.0454765	1.3296	-0.131064	0.005496	124.964	rs112259268||rs145947882||rs231492||rs72836561||rs75543966||rs76868109||rs77697917	TRUE	missense_variant	MODERATE	CD300LG	ENSG00000161649	17.54	0.872547	41840849	rs77697917	upstream_gene_variant	MODIFIER	ENSG00000167941	SOST	1.865	CD300LG (1610) - ENSG00000161649	CD300LG (1582) - ENSG00000161649
17_14	39956498	48937385	FALSE	17	41926126	43848758	rs72836561	chr17:41926126_C_T	S_VLDL_L	C	T	0.0315	0.001	0.0234	0.0317	0.0879	0.0058	50.32	++?	25.9	1.349	1	0.61	Total Lipids in Small VLDL	mmol/L	Lipoprotein subclasses	Small VLDL (average diameter 36.8 nm)	Composite	23510	23810				0.0335351	0.0471862	0.321233	0.0887639	0.00589517	50.5083	rs112259268||rs145947882||rs231492||rs72836561||rs75543966||rs76868109||rs77697917	TRUE	missense_variant	MODERATE	CD300LG	ENSG00000161649	17.54	0.872547	41840849	rs77697917	upstream_gene_variant	MODIFIER	ENSG00000167941	SOST	1.865	CD300LG (1610) - ENSG00000161649	CD300LG (1582) - ENSG00000161649
17_14	39956498	48937385	FALSE	17	41926126	43848758	rs72836561	chr17:41926126_C_T	S_VLDL_P	C	T	0.0315	0.001	0.0234	0.0317	0.0983	0.0058	63.29	++?	33.2	1.497	1	0.6554	Concentration of Small VLDL Particles	mmol/L	Lipoprotein subclasses	Small VLDL (average diameter 36.8 nm)	Non-derived	23509	23809				0.0411255	0.0471185	0.417066	0.0992223	0.00586643	63.4469	rs112259268||rs145947882||rs231492||rs72836561||rs75543966||rs76868109||rs77697917	TRUE	missense_variant	MODERATE	CD300LG	ENSG00000161649	17.54	0.872547	41840849	rs77697917	upstream_gene_variant	MODIFIER	ENSG00000167941	SOST	1.865	CD300LG (1610) - ENSG00000161649	CD300LG (1582) - ENSG00000161649
17_14	39956498	48937385	FALSE	17	41926126	43848758	rs72836561	chr17:41926126_C_T	S_VLDL_PL_pct	C	T	0.0315	0.001	0.0234	0.0317	-0.1312	0.0055	126.67	--?	0	0.671	1	0.3842	Phospholipids to Total Lipids in Small VLDL percentage	%	Relative lipoprotein lipid concentrations	Small VLDL ratios	Percentage	23599	23899				-0.09416	0.0455267	1.41321	-0.131711	0.00550278	125.882	rs112259268||rs145947882||rs231492||rs72836561||rs75543966||rs76868109||rs77697917	TRUE	missense_variant	MODERATE	CD300LG	ENSG00000161649	17.54	0.872547	41840849	rs77697917	upstream_gene_variant	MODIFIER	ENSG00000167941	SOST	1.865	CD300LG (1610) - ENSG00000161649	CD300LG (1582) - ENSG00000161649
17_14	39956498	48937385	FALSE	17	41926126	43848758	rs72836561	chr17:41926126_C_T	S_VLDL_TG	C	T	0.0315	0.001	0.0234	0.0317	0.1417	0.0056	142.21	++?	70.3	3.362	1	1.176	Triglycerides in Small VLDL	mmol/L	Lipoprotein subclasses	Small VLDL (average diameter 36.8 nm)	Non-derived	23515	23815				0.0564587	0.0468102	0.6425	0.142905	0.00560574	142.624	rs112259268||rs145947882||rs231492||rs72836561||rs75543966||rs76868109||rs77697917	TRUE	missense_variant	MODERATE	CD300LG	ENSG00000161649	17.54	0.872547	41840849	rs77697917	upstream_gene_variant	MODIFIER	ENSG00000167941	SOST	1.865	CD300LG (1610) - ENSG00000161649	CD300LG (1582) - ENSG00000161649
17_14	39956498	48937385	FALSE	17	41926126	43848758	rs72836561	chr17:41926126_C_T	S_VLDL_TG_pct	C	T	0.0315	0.001	0.0234	0.0317	0.1222	0.0056	106.1	++?	0	0.991	1	0.4955	Triglycerides to Total Lipids in Small VLDL percentage	%	Relative lipoprotein lipid concentrations	Small VLDL ratios	Percentage	23603	23903				0.0767766	0.0459423	1.02369	0.122848	0.0056063	105.705	rs112259268||rs145947882||rs231492||rs72836561||rs75543966||rs76868109||rs77697917	TRUE	missense_variant	MODERATE	CD300LG	ENSG00000161649	17.54	0.872547	41840849	rs77697917	upstream_gene_variant	MODIFIER	ENSG00000167941	SOST	1.865	CD300LG (1610) - ENSG00000161649	CD300LG (1582) - ENSG00000161649
17_14	39956498	48937385	FALSE	17	41926126	43848758	rs72836561	chr17:41926126_C_T	Sphingomyelins	C	T	0.0315	0.001	0.0234	0.0317	-0.0965	0.0055	68.02	--?	0	0.04	1	0.07488	Sphingomyelins	mmol/L	Other lipids		Non-derived	23438	23738				-0.087524	0.0450137	1.28526	-0.0965865	0.00554576	67.207	rs112259268||rs145947882||rs231492||rs72836561||rs75543966||rs76868109||rs77697917	TRUE	missense_variant	MODERATE	CD300LG	ENSG00000161649	17.54	0.872547	41840849	rs77697917	upstream_gene_variant	MODIFIER	ENSG00000167941	SOST	1.865	CD300LG (1610) - ENSG00000161649	CD300LG (1582) - ENSG00000161649
17_14	39956498	48937385	FALSE	17	41926126	43848758	rs72836561	chr17:41926126_C_T	TG_by_PG	C	T	0.0315	0.001	0.0234	0.0317	0.1732	0.0053	231.75	++?	78.7	4.691	1	1.518	Triglycerides to Phosphoglycerides ratio	ratio	Other lipids		Ratio	23435	23735				0.0763216	0.0450391	1.04499	0.174556	0.00535724	232.149	rs112259268||rs145947882||rs231492||rs72836561||rs75543966||rs76868109||rs77697917	TRUE	missense_variant	MODERATE	CD300LG	ENSG00000161649	17.54	0.872547	41840849	rs77697917	upstream_gene_variant	MODIFIER	ENSG00000167941	SOST	1.865	CD300LG (1610) - ENSG00000161649	CD300LG (1582) - ENSG00000161649
17_14	39956498	48937385	FALSE	17	41926126	43848758	rs72836561	chr17:41926126_C_T	Total_C	C	T	0.0315	0.001	0.0234	0.0317	-0.0654	0.0057	29.3	--?	0	0	1	0.0056	Total Cholesterol	mmol/L	Cholesterol		Composite	23400	23700				-0.0661158	0.0461485	0.818296	-0.0653689	0.00578857	28.8462	rs112259268||rs145947882||rs231492||rs72836561||rs75543966||rs76868109||rs77697917	TRUE	missense_variant	MODERATE	CD300LG	ENSG00000161649	17.54	0.872547	41840849	rs77697917	upstream_gene_variant	MODIFIER	ENSG00000167941	SOST	1.865	CD300LG (1610) - ENSG00000161649	CD300LG (1582) - ENSG00000161649
17_14	39956498	48937385	FALSE	17	41926126	43848758	rs72836561	chr17:41926126_C_T	Total_CE	C	T	0.0315	0.001	0.0234	0.0317	-0.074	0.0057	37.64	--?	0	0.003	1	0.01888	Total Esterified Cholesterol	mmol/L	Cholesteryl esters		Composite	23415	23715				-0.0715493	0.0460049	0.921233	-0.0740222	0.005757	37.1091	rs112259268||rs145947882||rs231492||rs72836561||rs75543966||rs76868109||rs77697917	TRUE	missense_variant	MODERATE	CD300LG	ENSG00000161649	17.54	0.872547	41840849	rs77697917	upstream_gene_variant	MODIFIER	ENSG00000167941	SOST	1.865	CD300LG (1610) - ENSG00000161649	CD300LG (1582) - ENSG00000161649
17_14	39956498	48937385	FALSE	17	41926126	43848758	rs72836561	chr17:41926126_C_T	Total_FC	C	T	0.0315	0.001	0.0234	0.0317	-0.0433	0.0058	13	--?	0	0.024	1	0.05671	Total Free Cholesterol	mmol/L	Free cholesterol		Composite	23419	23719				-0.0503545	0.0464673	0.555146	-0.0431399	0.00585976	12.7421	rs112259268||rs145947882||rs231492||rs72836561||rs75543966||rs76868109||rs77697917	TRUE	missense_variant	MODERATE	CD300LG	ENSG00000161649	17.54	0.872547	41840849	rs77697917	upstream_gene_variant	MODIFIER	ENSG00000167941	SOST	1.865	CD300LG (1610) - ENSG00000161649	CD300LG (1582) - ENSG00000161649
17_14	39956498	48937385	FALSE	17	41926126	43848758	rs72836561	chr17:41926126_C_T	Total_P	C	T	0.0315	0.001	0.0234	0.0317	-0.1306	0.0054	128.21	--?	0	0.031	1	0.06507	Total Concentration of Lipoprotein Particles	mmol/L	Lipoprotein particle concentrations		Composite	23427	23727				-0.122894	0.0444446	2.24484	-0.130743	0.00544757	126.558	rs112259268||rs145947882||rs231492||rs72836561||rs75543966||rs76868109||rs77697917	TRUE	missense_variant	MODERATE	CD300LG	ENSG00000161649	17.54	0.872547	41840849	rs77697917	upstream_gene_variant	MODIFIER	ENSG00000167941	SOST	1.865	CD300LG (1610) - ENSG00000161649	CD300LG (1582) - ENSG00000161649
17_14	39956498	48937385	FALSE	17	41926126	43848758	rs72836561	chr17:41926126_C_T	Total_PL	C	T	0.0315	0.001	0.0234	0.0317	-0.0668	0.0056	31.93	--?	0	0.26	1	0.2146	Total Phospholipids in Lipoprotein Particles	mmol/L	Phospholipids		Composite	23411	23711				-0.089991	0.0457237	1.30935	-0.0664946	0.00566055	31.1357	rs112259268||rs145947882||rs231492||rs72836561||rs75543966||rs76868109||rs77697917	TRUE	missense_variant	MODERATE	CD300LG	ENSG00000161649	17.54	0.872547	41840849	rs77697917	upstream_gene_variant	MODIFIER	ENSG00000167941	SOST	1.865	CD300LG (1610) - ENSG00000161649	CD300LG (1582) - ENSG00000161649
17_14	39956498	48937385	FALSE	17	41926126	43848758	rs72836561	chr17:41926126_C_T	Total_TG	C	T	0.0315	0.001	0.0234	0.0317	0.124	0.0056	106.43	++?	76.4	4.237	1	1.403	Total Triglycerides	mmol/L	Triglycerides		Composite	23407	23707				0.0283436	0.0468228	0.26364	0.12543	0.00568157	107.275	rs112259268||rs145947882||rs231492||rs72836561||rs75543966||rs76868109||rs77697917	TRUE	missense_variant	MODERATE	CD300LG	ENSG00000161649	17.54	0.872547	41840849	rs77697917	upstream_gene_variant	MODIFIER	ENSG00000167941	SOST	1.865	CD300LG (1610) - ENSG00000161649	CD300LG (1582) - ENSG00000161649
17_14	39956498	48937385	FALSE	17	41926126	43848758	rs72836561	chr17:41926126_C_T	Unsaturation	C	T	0.0315	0.001	0.0234	0.0317	-0.0956	0.0054	68.78	--?	0	0.356	1	0.259	Degree of Unsaturation	degree	Fatty acids		Non-derived	23443	23743				-0.0688279	0.0451284	0.895446	-0.0959441	0.00546182	68.3505	rs112259268||rs145947882||rs231492||rs72836561||rs75543966||rs76868109||rs77697917	TRUE	missense_variant	MODERATE	CD300LG	ENSG00000161649	17.54	0.872547	41840849	rs77697917	upstream_gene_variant	MODIFIER	ENSG00000167941	SOST	1.865	CD300LG (1610) - ENSG00000161649	CD300LG (1582) - ENSG00000161649
17_14	39956498	48937385	FALSE	17	41926126	43848758	rs72836561	chr17:41926126_C_T	VLDL_FC	C	T	0.0315	0.001	0.0234	0.0317	0.0754	0.0059	36.57	++?	54.5	2.197	1	0.8593	Free Cholesterol in VLDL	mmol/L	Free cholesterol		Composite	23420	23720				0.00629862	0.0469654	0.0489958	0.0764752	0.00595315	37.0439	rs112259268||rs145947882||rs231492||rs72836561||rs75543966||rs76868109||rs77697917	TRUE	missense_variant	MODERATE	CD300LG	ENSG00000161649	17.54	0.872547	41840849	rs77697917	upstream_gene_variant	MODIFIER	ENSG00000167941	SOST	1.865	CD300LG (1610) - ENSG00000161649	CD300LG (1582) - ENSG00000161649
17_14	39956498	48937385	FALSE	17	41926126	43848758	rs72836561	chr17:41926126_C_T	VLDL_L	C	T	0.0315	0.001	0.0234	0.0317	0.105	0.0058	72.48	++?	70.2	3.361	1	1.175	Total Lipids in VLDL	mmol/L	Total lipids		Composite	23424	23724				0.0197205	0.0468562	0.171439	0.106287	0.00584474	73.1689	rs112259268||rs145947882||rs231492||rs72836561||rs75543966||rs76868109||rs77697917	TRUE	missense_variant	MODERATE	CD300LG	ENSG00000161649	17.54	0.872547	41840849	rs77697917	upstream_gene_variant	MODIFIER	ENSG00000167941	SOST	1.865	CD300LG (1610) - ENSG00000161649	CD300LG (1582) - ENSG00000161649
17_14	39956498	48937385	FALSE	17	41926126	43848758	rs72836561	chr17:41926126_C_T	VLDL_P	C	T	0.0315	0.001	0.0234	0.0317	0.0687	0.0059	30.58	++?	10.9	1.122	1	0.5385	Concentration of VLDL Particles	mmol/L	Lipoprotein particle concentrations		Composite	23428	23728				0.0191337	0.0471625	0.164332	0.0694959	0.00595065	30.7857	rs112259268||rs145947882||rs231492||rs72836561||rs75543966||rs76868109||rs77697917	TRUE	missense_variant	MODERATE	CD300LG	ENSG00000161649	17.54	0.872547	41840849	rs77697917	upstream_gene_variant	MODIFIER	ENSG00000167941	SOST	1.865	CD300LG (1610) - ENSG00000161649	CD300LG (1582) - ENSG00000161649
17_14	39956498	48937385	FALSE	17	41926126	43848758	rs72836561	chr17:41926126_C_T	VLDL_PL	C	T	0.0315	0.001	0.0234	0.0317	0.0883	0.0059	50.6	++?	62.4	2.658	1	0.9869	Phospholipids in VLDL	mmol/L	Phospholipids		Composite	23412	23712				0.0124106	0.046948	0.101543	0.0895485	0.00590807	51.1667	rs112259268||rs145947882||rs231492||rs72836561||rs75543966||rs76868109||rs77697917	TRUE	missense_variant	MODERATE	CD300LG	ENSG00000161649	17.54	0.872547	41840849	rs77697917	upstream_gene_variant	MODIFIER	ENSG00000167941	SOST	1.865	CD300LG (1610) - ENSG00000161649	CD300LG (1582) - ENSG00000161649
17_14	39956498	48937385	FALSE	17	41926126	43848758	rs72836561	chr17:41926126_C_T	VLDL_TG	C	T	0.0315	0.001	0.0234	0.0317	0.1311	0.0056	119.74	++?	77.7	4.494	1	1.468	Triglycerides in VLDL	mmol/L	Triglycerides		Composite	23408	23708				0.033068	0.0466023	0.320604	0.132584	0.00566039	120.604	rs112259268||rs145947882||rs231492||rs72836561||rs75543966||rs76868109||rs77697917	TRUE	missense_variant	MODERATE	CD300LG	ENSG00000161649	17.54	0.872547	41840849	rs77697917	upstream_gene_variant	MODIFIER	ENSG00000167941	SOST	1.865	CD300LG (1610) - ENSG00000161649	CD300LG (1582) - ENSG00000161649
17_14	39956498	48937385	FALSE	17	41926126	43848758	rs72836561	chr17:41926126_C_T	VLDL_size	C	T	0.0315	0.001	0.0234	0.0317	0.1541	0.0053	183.94	++?	69.7	3.297	1	1.159	Average Diameter for VLDL Particles	nm	Lipoprotein particle sizes		Non-derived	23431	23731				0.0723053	0.0453558	0.955085	0.155236	0.00535404	184.11	rs112259268||rs145947882||rs231492||rs72836561||rs75543966||rs76868109||rs77697917	TRUE	missense_variant	MODERATE	CD300LG	ENSG00000161649	17.54	0.872547	41840849	rs77697917	upstream_gene_variant	MODIFIER	ENSG00000167941	SOST	1.865	CD300LG (1610) - ENSG00000161649	CD300LG (1582) - ENSG00000161649
17_14	39956498	48937385	FALSE	17	41926126	43848758	rs72836561	chr17:41926126_C_T	XL_HDL_C	C	T	0.0316	0.0009	0.0234	0.0317	-0.1137	0.0051	109.21	--?	0	0.033	1	0.06764	Cholesterol in Very Large HDL	mmol/L	Lipoprotein subclasses	Very large HDL (average diameter 14.3 nm)	Composite	23554	23854				-0.105706	0.044307	1.76842	-0.113813	0.00513842	107.976	rs112259268||rs145947882||rs231492||rs72836561||rs75543966||rs76868109||rs77697917	TRUE	missense_variant	MODERATE	CD300LG	ENSG00000161649	17.54	0.872547	41840849	rs77697917	upstream_gene_variant	MODIFIER	ENSG00000167941	SOST	1.865	CD300LG (1610) - ENSG00000161649	CD300LG (1582) - ENSG00000161649
17_14	39956498	48937385	FALSE	17	41926126	43848758	rs72836561	chr17:41926126_C_T	XL_HDL_CE	C	T	0.0316	0.0009	0.0234	0.0317	-0.1222	0.0051	128.51	--?	0	0.006	1	0.02677	Cholesteryl Esters in Very Large HDL	mmol/L	Lipoprotein subclasses	Very large HDL (average diameter 14.3 nm)	Non-derived	23555	23855				-0.118882	0.0439397	2.16631	-0.122199	0.0050843	126.917	rs112259268||rs145947882||rs231492||rs72836561||rs75543966||rs76868109||rs77697917	TRUE	missense_variant	MODERATE	CD300LG	ENSG00000161649	17.54	0.872547	41840849	rs77697917	upstream_gene_variant	MODIFIER	ENSG00000167941	SOST	1.865	CD300LG (1610) - ENSG00000161649	CD300LG (1582) - ENSG00000161649
17_14	39956498	48937385	FALSE	17	41926126	43848758	rs72836561	chr17:41926126_C_T	XL_HDL_CE_pct	C	T	0.0315	0.001	0.0234	0.0317	-0.0909	0.0058	54.87	--?	0	0.614	1	0.3631	Cholesteryl Esters to Total Lipids in Very Large HDL percentage	%	Relative lipoprotein lipid concentrations	Very large HDL ratios	Percentage	23631	23931				-0.0543403	0.0469959	0.606306	-0.0914338	0.00582959	54.7138	rs112259268||rs145947882||rs231492||rs72836561||rs75543966||rs76868109||rs77697917	TRUE	missense_variant	MODERATE	CD300LG	ENSG00000161649	17.54	0.872547	41840849	rs77697917	upstream_gene_variant	MODIFIER	ENSG00000167941	SOST	1.865	CD300LG (1610) - ENSG00000161649	CD300LG (1582) - ENSG00000161649
17_14	39956498	48937385	FALSE	17	41926126	43848758	rs72836561	chr17:41926126_C_T	XL_HDL_FC	C	T	0.0315	0.001	0.0234	0.0317	-0.0816	0.0053	52.18	--?	0	0.338	1	0.2509	Free Cholesterol in Very Large HDL	mmol/L	Lipoprotein subclasses	Very large HDL (average diameter 14.3 nm)	Non-derived	23556	23856				-0.055259	0.0455514	0.647651	-0.0819149	0.00536369	51.9307	rs112259268||rs145947882||rs231492||rs72836561||rs75543966||rs76868109||rs77697917	TRUE	missense_variant	MODERATE	CD300LG	ENSG00000161649	17.54	0.872547	41840849	rs77697917	upstream_gene_variant	MODIFIER	ENSG00000167941	SOST	1.865	CD300LG (1610) - ENSG00000161649	CD300LG (1582) - ENSG00000161649
17_14	39956498	48937385	FALSE	17	41926126	43848758	rs72836561	chr17:41926126_C_T	XL_HDL_FC_pct	C	T	0.0315	0.001	0.0234	0.0317	0.1202	0.0049	131.03	++?	0	0.051	1	0.08522	Free Cholesterol to Total Lipids in Very Large HDL percentage	%	Relative lipoprotein lipid concentrations	Very large HDL ratios	Percentage	23632	23932				0.129642	0.0422261	2.66974	0.120068	0.00495489	128.991	rs112259268||rs145947882||rs231492||rs72836561||rs75543966||rs76868109||rs77697917	TRUE	missense_variant	MODERATE	CD300LG	ENSG00000161649	17.54	0.872547	41840849	rs77697917	upstream_gene_variant	MODIFIER	ENSG00000167941	SOST	1.865	CD300LG (1610) - ENSG00000161649	CD300LG (1582) - ENSG00000161649
17_14	39956498	48937385	FALSE	17	41926126	43848758	rs72836561	chr17:41926126_C_T	XL_HDL_L	C	T	0.0316	0.0009	0.0234	0.0317	-0.1067	0.0051	97.39	--?	0	0.118	1	0.1361	Total Lipids in Very Large HDL	mmol/L	Lipoprotein subclasses	Very large HDL (average diameter 14.3 nm)	Composite	23552	23852				-0.0915887	0.0442032	1.41719	-0.106892	0.00510888	96.4791	rs112259268||rs145947882||rs231492||rs72836561||rs75543966||rs76868109||rs77697917	TRUE	missense_variant	MODERATE	CD300LG	ENSG00000161649	17.54	0.872547	41840849	rs77697917	upstream_gene_variant	MODIFIER	ENSG00000167941	SOST	1.865	CD300LG (1610) - ENSG00000161649	CD300LG (1582) - ENSG00000161649
17_14	39956498	48937385	FALSE	17	41926126	43848758	rs72836561	chr17:41926126_C_T	XL_HDL_P	C	T	0.0316	0.0009	0.0234	0.0317	-0.0934	0.0051	73.55	--?	0	0.033	1	0.0671	Concentration of Very Large HDL Particles	mmol/L	Lipoprotein subclasses	Very large HDL (average diameter 14.3 nm)	Non-derived	23551	23851				-0.0854381	0.0445388	1.25904	-0.0935268	0.005158	72.7523	rs112259268||rs145947882||rs231492||rs72836561||rs75543966||rs76868109||rs77697917	TRUE	missense_variant	MODERATE	CD300LG	ENSG00000161649	17.54	0.872547	41840849	rs77697917	upstream_gene_variant	MODIFIER	ENSG00000167941	SOST	1.865	CD300LG (1610) - ENSG00000161649	CD300LG (1582) - ENSG00000161649
17_14	39956498	48937385	FALSE	17	41926126	43848758	rs72836561	chr17:41926126_C_T	XL_HDL_PL	C	T	0.0316	0.0009	0.0234	0.0317	-0.1068	0.0051	98.3	--?	0	0.277	1	0.2229	Phospholipids in Very Large HDL	mmol/L	Lipoprotein subclasses	Very large HDL (average diameter 14.3 nm)	Non-derived	23553	23853				-0.0837082	0.0440601	1.2407	-0.107061	0.00508786	97.5718	rs112259268||rs145947882||rs231492||rs72836561||rs75543966||rs76868109||rs77697917	TRUE	missense_variant	MODERATE	CD300LG	ENSG00000161649	17.54	0.872547	41840849	rs77697917	upstream_gene_variant	MODIFIER	ENSG00000167941	SOST	1.865	CD300LG (1610) - ENSG00000161649	CD300LG (1582) - ENSG00000161649
17_14	39956498	48937385	FALSE	17	41926126	43848758	rs72836561	chr17:41926126_C_T	XL_HDL_PL_pct	C	T	0.0315	0.001	0.0234	0.0317	-0.0947	0.0052	74.67	--?	0	0.513	1	0.3244	Phospholipids to Total Lipids in Very Large HDL percentage	%	Relative lipoprotein lipid concentrations	Very large HDL ratios	Percentage	23629	23929				-0.0633135	0.0440745	0.821434	-0.0950999	0.00518788	74.3309	rs112259268||rs145947882||rs231492||rs72836561||rs75543966||rs76868109||rs77697917	TRUE	missense_variant	MODERATE	CD300LG	ENSG00000161649	17.54	0.872547	41840849	rs77697917	upstream_gene_variant	MODIFIER	ENSG00000167941	SOST	1.865	CD300LG (1610) - ENSG00000161649	CD300LG (1582) - ENSG00000161649
17_14	39956498	48937385	FALSE	17	41926126	43848758	rs72836561	chr17:41926126_C_T	XL_HDL_TG_pct	C	T	0.0315	0.001	0.0234	0.0317	0.1411	0.0053	157.37	++?	26.3	1.357	1	0.6124	Triglycerides to Total Lipids in Very Large HDL percentage	%	Relative lipoprotein lipid concentrations	Very large HDL ratios	Percentage	23633	23933				0.0886232	0.045344	1.29545	0.141797	0.0053021	156.834	rs112259268||rs145947882||rs231492||rs72836561||rs75543966||rs76868109||rs77697917	TRUE	missense_variant	MODERATE	CD300LG	ENSG00000161649	17.54	0.872547	41840849	rs77697917	upstream_gene_variant	MODIFIER	ENSG00000167941	SOST	1.865	CD300LG (1610) - ENSG00000161649	CD300LG (1582) - ENSG00000161649
17_14	39956498	48937385	FALSE	17	41926126	43848758	rs72836561	chr17:41926126_C_T	XL_VLDL_C	C	T	0.0315	0.001	0.0234	0.0317	0.1135	0.0058	85.15	++?	66.2	2.962	1	1.069	Cholesterol in Very Large VLDL	mmol/L	Lipoprotein subclasses	Very large VLDL (average diameter 64 nm)	Composite	23491	23791				0.0339066	0.0466172	0.330668	0.114759	0.0058247	85.6848	rs112259268||rs145947882||rs231492||rs72836561||rs75543966||rs76868109||rs77697917	TRUE	missense_variant	MODERATE	CD300LG	ENSG00000161649	17.54	0.872547	41840849	rs77697917	upstream_gene_variant	MODIFIER	ENSG00000167941	SOST	1.865	CD300LG (1610) - ENSG00000161649	CD300LG (1582) - ENSG00000161649
17_14	39956498	48937385	FALSE	17	41926126	43848758	rs72836561	chr17:41926126_C_T	XL_VLDL_CE	C	T	0.0315	0.001	0.0234	0.0317	0.1013	0.0058	66.68	++?	54	2.176	1	0.8533	Cholesteryl Esters in Very Large VLDL	mmol/L	Lipoprotein subclasses	Very large VLDL (average diameter 64 nm)	Non-derived	23492	23792				0.0329614	0.046704	0.318449	0.102398	0.00588674	67.0428	rs112259268||rs145947882||rs231492||rs72836561||rs75543966||rs76868109||rs77697917	TRUE	missense_variant	MODERATE	CD300LG	ENSG00000161649	17.54	0.872547	41840849	rs77697917	upstream_gene_variant	MODIFIER	ENSG00000167941	SOST	1.865	CD300LG (1610) - ENSG00000161649	CD300LG (1582) - ENSG00000161649
17_14	39956498	48937385	FALSE	17	41926126	43848758	rs72836561	chr17:41926126_C_T	XL_VLDL_CE_pct	C	T	0.0315	0.001	0.0234	0.0317	-0.1011	0.0055	74.82	--?	43.9	1.783	1	0.7405	Cholesteryl Esters to Total Lipids in Very Large VLDL percentage	%	Relative lipoprotein lipid concentrations	Very large VLDL ratios	Percentage	23586	23886				-0.040146	0.045977	0.417291	-0.101988	0.00553679	75.0418	rs112259268||rs145947882||rs231492||rs72836561||rs75543966||rs76868109||rs77697917	TRUE	missense_variant	MODERATE	CD300LG	ENSG00000161649	17.54	0.872547	41840849	rs77697917	upstream_gene_variant	MODIFIER	ENSG00000167941	SOST	1.865	CD300LG (1610) - ENSG00000161649	CD300LG (1582) - ENSG00000161649
17_14	39956498	48937385	FALSE	17	41926126	43848758	rs72836561	chr17:41926126_C_T	XL_VLDL_C_pct	C	T	0.0315	0.001	0.0234	0.0317	-0.0977	0.0055	69.73	--?	7.5	1.081	1	0.5251	Cholesterol to Total Lipids in Very Large VLDL percentage	%	Relative lipoprotein lipid concentrations	Very large VLDL ratios	Percentage	23585	23885				-0.0502553	0.0459251	0.562521	-0.0983544	0.00554345	69.7053	rs112259268||rs145947882||rs231492||rs72836561||rs75543966||rs76868109||rs77697917	TRUE	missense_variant	MODERATE	CD300LG	ENSG00000161649	17.54	0.872547	41840849	rs77697917	upstream_gene_variant	MODIFIER	ENSG00000167941	SOST	1.865	CD300LG (1610) - ENSG00000161649	CD300LG (1582) - ENSG00000161649
17_14	39956498	48937385	FALSE	17	41926126	43848758	rs72836561	chr17:41926126_C_T	XL_VLDL_FC	C	T	0.0315	0.001	0.0234	0.0317	0.123	0.0057	102.28	++?	73.5	3.775	1	1.284	Free Cholesterol in Very Large VLDL	mmol/L	Lipoprotein subclasses	Very large VLDL (average diameter 64 nm)	Non-derived	23493	23793				0.033257	0.0465415	0.323419	0.124367	0.00575073	102.994	rs112259268||rs145947882||rs231492||rs72836561||rs75543966||rs76868109||rs77697917	TRUE	missense_variant	MODERATE	CD300LG	ENSG00000161649	17.54	0.872547	41840849	rs77697917	upstream_gene_variant	MODIFIER	ENSG00000167941	SOST	1.865	CD300LG (1610) - ENSG00000161649	CD300LG (1582) - ENSG00000161649
17_14	39956498	48937385	FALSE	17	41926126	43848758	rs72836561	chr17:41926126_C_T	XL_VLDL_FC_pct	C	T	0.0315	0.001	0.0234	0.0317	-0.0752	0.0056	39.76	--?	0	0.189	1	0.1779	Free Cholesterol to Total Lipids in Very Large VLDL percentage	%	Relative lipoprotein lipid concentrations	Very large VLDL ratios	Percentage	23587	23887				-0.0551352	0.046528	0.627047	-0.0755053	0.0056875	39.4942	rs112259268||rs145947882||rs231492||rs72836561||rs75543966||rs76868109||rs77697917	TRUE	missense_variant	MODERATE	CD300LG	ENSG00000161649	17.54	0.872547	41840849	rs77697917	upstream_gene_variant	MODIFIER	ENSG00000167941	SOST	1.865	CD300LG (1610) - ENSG00000161649	CD300LG (1582) - ENSG00000161649
17_14	39956498	48937385	FALSE	17	41926126	43848758	rs72836561	chr17:41926126_C_T	XL_VLDL_L	C	T	0.0315	0.001	0.0234	0.0317	0.1291	0.0056	115.59	++?	73.4	3.758	1	1.279	Total Lipids in Very Large VLDL	mmol/L	Lipoprotein subclasses	Very large VLDL (average diameter 64 nm)	Composite	23489	23789				0.0397161	0.0464581	0.406029	0.130445	0.00567358	116.249	rs112259268||rs145947882||rs231492||rs72836561||rs75543966||rs76868109||rs77697917	TRUE	missense_variant	MODERATE	CD300LG	ENSG00000161649	17.54	0.872547	41840849	rs77697917	upstream_gene_variant	MODIFIER	ENSG00000167941	SOST	1.865	CD300LG (1610) - ENSG00000161649	CD300LG (1582) - ENSG00000161649
17_14	39956498	48937385	FALSE	17	41926126	43848758	rs72836561	chr17:41926126_C_T	XL_VLDL_P	C	T	0.0315	0.001	0.0234	0.0317	0.1309	0.0056	119.27	++?	73.3	3.744	1	1.276	Concentration of Very Large VLDL Particles	mmol/L	Lipoprotein subclasses	Very large VLDL (average diameter 64 nm)	Non-derived	23488	23788				0.0416436	0.0464809	0.431458	0.132242	0.00566241	119.905	rs112259268||rs145947882||rs231492||rs72836561||rs75543966||rs76868109||rs77697917	TRUE	missense_variant	MODERATE	CD300LG	ENSG00000161649	17.54	0.872547	41840849	rs77697917	upstream_gene_variant	MODIFIER	ENSG00000167941	SOST	1.865	CD300LG (1610) - ENSG00000161649	CD300LG (1582) - ENSG00000161649
17_14	39956498	48937385	FALSE	17	41926126	43848758	rs72836561	chr17:41926126_C_T	XL_VLDL_PL	C	T	0.0315	0.001	0.0234	0.0317	0.1264	0.0057	109.35	++?	72.7	3.669	1	1.256	Phospholipids in Very Large VLDL	mmol/L	Lipoprotein subclasses	Very large VLDL (average diameter 64 nm)	Non-derived	23490	23790				0.0380991	0.0464698	0.384796	0.127777	0.00571484	110.003	rs112259268||rs145947882||rs231492||rs72836561||rs75543966||rs76868109||rs77697917	TRUE	missense_variant	MODERATE	CD300LG	ENSG00000161649	17.54	0.872547	41840849	rs77697917	upstream_gene_variant	MODIFIER	ENSG00000167941	SOST	1.865	CD300LG (1610) - ENSG00000161649	CD300LG (1582) - ENSG00000161649
17_14	39956498	48937385	FALSE	17	41926126	43848758	rs72836561	chr17:41926126_C_T	XL_VLDL_TG	C	T	0.0315	0.001	0.0234	0.0317	0.1326	0.0056	124.79	++?	74.1	3.854	1	1.304	Triglycerides in Very Large VLDL	mmol/L	Lipoprotein subclasses	Very large VLDL (average diameter 64 nm)	Non-derived	23494	23794				0.042141	0.0464035	0.439134	0.133905	0.00560422	125.448	rs112259268||rs145947882||rs231492||rs72836561||rs75543966||rs76868109||rs77697917	TRUE	missense_variant	MODERATE	CD300LG	ENSG00000161649	17.54	0.872547	41840849	rs77697917	upstream_gene_variant	MODIFIER	ENSG00000167941	SOST	1.865	CD300LG (1610) - ENSG00000161649	CD300LG (1582) - ENSG00000161649
17_14	39956498	48937385	FALSE	17	41926126	43848758	rs72836561	chr17:41926126_C_T	XL_VLDL_TG_pct	C	T	0.0315	0.001	0.0234	0.0317	0.0782	0.0056	43.2	++?	0	0.384	1	0.2713	Triglycerides to Total Lipids in Very Large VLDL percentage	%	Relative lipoprotein lipid concentrations	Very large VLDL ratios	Percentage	23588	23888				0.049774	0.0461831	0.551073	0.0786082	0.00566678	43.0271	rs112259268||rs145947882||rs231492||rs72836561||rs75543966||rs76868109||rs77697917	TRUE	missense_variant	MODERATE	CD300LG	ENSG00000161649	17.54	0.872547	41840849	rs77697917	upstream_gene_variant	MODIFIER	ENSG00000167941	SOST	1.865	CD300LG (1610) - ENSG00000161649	CD300LG (1582) - ENSG00000161649
17_14	39956498	48937385	FALSE	17	41926126	43848758	rs72836561	chr17:41926126_C_T	XS_VLDL_C	C	T	0.0315	0.001	0.0234	0.0317	-0.0435	0.0058	13.39	--?	0	0.001	1	0.009982	Cholesterol in Very Small VLDL	mmol/L	Lipoprotein subclasses	Very small VLDL (average diameter 31.3 nm)	Composite	23519	23819				-0.042211	0.0462777	0.441648	-0.0435394	0.00580252	13.2068	rs112259268||rs145947882||rs231492||rs72836561||rs75543966||rs76868109||rs77697917	TRUE	missense_variant	MODERATE	CD300LG	ENSG00000161649	17.54	0.872547	41840849	rs77697917	upstream_gene_variant	MODIFIER	ENSG00000167941	SOST	1.865	CD300LG (1610) - ENSG00000161649	CD300LG (1582) - ENSG00000161649
17_14	39956498	48937385	FALSE	17	41926126	43848758	rs72836561	chr17:41926126_C_T	XS_VLDL_CE	C	T	0.0315	0.001	0.0234	0.0317	-0.0575	0.0057	22.98	--?	0	0.027	1	0.06028	Cholesteryl Esters in Very Small VLDL	mmol/L	Lipoprotein subclasses	Very small VLDL (average diameter 31.3 nm)	Non-derived	23520	23820				-0.0500095	0.0461205	0.555609	-0.057593	0.00577115	22.7271	rs112259268||rs145947882||rs231492||rs72836561||rs75543966||rs76868109||rs77697917	TRUE	missense_variant	MODERATE	CD300LG	ENSG00000161649	17.54	0.872547	41840849	rs77697917	upstream_gene_variant	MODIFIER	ENSG00000167941	SOST	1.865	CD300LG (1610) - ENSG00000161649	CD300LG (1582) - ENSG00000161649
17_14	39956498	48937385	FALSE	17	41926126	43848758	rs72836561	chr17:41926126_C_T	XS_VLDL_CE_pct	C	T	0.0315	0.001	0.0234	0.0317	-0.1343	0.0053	138.55	--?	58.3	2.399	1	0.9157	Cholesteryl Esters to Total Lipids in Very Small VLDL percentage	%	Relative lipoprotein lipid concentrations	Very small VLDL ratios	Percentage	23606	23906				-0.0655265	0.0447499	0.844311	-0.135339	0.00538599	138.608	rs112259268||rs145947882||rs231492||rs72836561||rs75543966||rs76868109||rs77697917	TRUE	missense_variant	MODERATE	CD300LG	ENSG00000161649	17.54	0.872547	41840849	rs77697917	upstream_gene_variant	MODIFIER	ENSG00000167941	SOST	1.865	CD300LG (1610) - ENSG00000161649	CD300LG (1582) - ENSG00000161649
17_14	39956498	48937385	FALSE	17	41926126	43848758	rs72836561	chr17:41926126_C_T	XS_VLDL_C_pct	C	T	0.0315	0.001	0.0234	0.0317	-0.1275	0.0054	122.93	--?	46.6	1.872	1	0.7664	Cholesterol to Total Lipids in Very Small VLDL percentage	%	Relative lipoprotein lipid concentrations	Very small VLDL ratios	Percentage	23605	23905				-0.0664812	0.0449238	0.85727	-0.128393	0.00543033	122.863	rs112259268||rs145947882||rs231492||rs72836561||rs75543966||rs76868109||rs77697917	TRUE	missense_variant	MODERATE	CD300LG	ENSG00000161649	17.54	0.872547	41840849	rs77697917	upstream_gene_variant	MODIFIER	ENSG00000167941	SOST	1.865	CD300LG (1610) - ENSG00000161649	CD300LG (1582) - ENSG00000161649
17_14	39956498	48937385	FALSE	17	41926126	43848758	rs72836561	chr17:41926126_C_T	XS_VLDL_PL_pct	C	T	0.0315	0.001	0.0234	0.0317	0.1233	0.0056	106.01	++?	53.5	2.149	1	0.8456	Phospholipids to Total Lipids in Very Small VLDL percentage	%	Relative lipoprotein lipid concentrations	Very small VLDL ratios	Percentage	23604	23904				0.0562875	0.046078	0.653902	0.124337	0.00566199	106.157	rs112259268||rs145947882||rs231492||rs72836561||rs75543966||rs76868109||rs77697917	TRUE	missense_variant	MODERATE	CD300LG	ENSG00000161649	17.54	0.872547	41840849	rs77697917	upstream_gene_variant	MODIFIER	ENSG00000167941	SOST	1.865	CD300LG (1610) - ENSG00000161649	CD300LG (1582) - ENSG00000161649
17_14	39956498	48937385	FALSE	17	41926126	43848758	rs72836561	chr17:41926126_C_T	XS_VLDL_TG	C	T	0.0315	0.001	0.0234	0.0317	0.0872	0.0056	54.52	++?	49.3	1.972	1	0.7954	Triglycerides in Very Small VLDL	mmol/L	Lipoprotein subclasses	Very small VLDL (average diameter 31.3 nm)	Non-derived	23522	23822				0.0214575	0.0471476	0.187737	0.0881408	0.00560988	54.9004	rs112259268||rs145947882||rs231492||rs72836561||rs75543966||rs76868109||rs77697917	TRUE	missense_variant	MODERATE	CD300LG	ENSG00000161649	17.54	0.872547	41840849	rs77697917	upstream_gene_variant	MODIFIER	ENSG00000167941	SOST	1.865	CD300LG (1610) - ENSG00000161649	CD300LG (1582) - ENSG00000161649
17_14	39956498	48937385	FALSE	17	41926126	43848758	rs72836561	chr17:41926126_C_T	XS_VLDL_TG_pct	C	T	0.0315	0.001	0.0234	0.0317	0.1194	0.0054	107.18	++?	39.5	1.652	1	0.7018	Triglycerides to Total Lipids in Very Small VLDL percentage	%	Relative lipoprotein lipid concentrations	Very small VLDL ratios	Percentage	23608	23908				0.0619869	0.045032	0.772977	0.120285	0.00545232	107.127	rs112259268||rs145947882||rs231492||rs72836561||rs75543966||rs76868109||rs77697917	TRUE	missense_variant	MODERATE	CD300LG	ENSG00000161649	17.54	0.872547	41840849	rs77697917	upstream_gene_variant	MODIFIER	ENSG00000167941	SOST	1.865	CD300LG (1610) - ENSG00000161649	CD300LG (1582) - ENSG00000161649
17_14	39956498	48937385	FALSE	17	41926126	43848758	rs72836561	chr17:41926126_C_T	XXL_VLDL_C	C	T	0.0315	0.001	0.0234	0.0317	0.1217	0.0056	102.84	++?	76.2	4.194	1	1.392	Cholesterol in Chylomicrons and Extremely Large VLDL	mmol/L	Lipoprotein subclasses	Chylomicrons and extremely large VLDL (particle diameters from 75 nm upwards)	Composite	23484	23784				0.0266268	0.0467492	0.24491	0.123067	0.00567155	103.679	rs112259268||rs145947882||rs231492||rs72836561||rs75543966||rs76868109||rs77697917	TRUE	missense_variant	MODERATE	CD300LG	ENSG00000161649	17.54	0.872547	41840849	rs77697917	upstream_gene_variant	MODIFIER	ENSG00000167941	SOST	1.865	CD300LG (1610) - ENSG00000161649	CD300LG (1582) - ENSG00000161649
17_14	39956498	48937385	FALSE	17	41926126	43848758	rs72836561	chr17:41926126_C_T	XXL_VLDL_CE	C	T	0.0315	0.001	0.0234	0.0317	0.1229	0.0057	104.06	++?	68.5	3.18	1	1.127	Cholesteryl Esters in Chylomicrons and Extremely Large VLDL	mmol/L	Lipoprotein subclasses	Chylomicrons and extremely large VLDL (particle diameters from 75 nm upwards)	Non-derived	23485	23785				0.0402458	0.0467029	0.41024	0.12414	0.00569565	104.593	rs112259268||rs145947882||rs231492||rs72836561||rs75543966||rs76868109||rs77697917	TRUE	missense_variant	MODERATE	CD300LG	ENSG00000161649	17.54	0.872547	41840849	rs77697917	upstream_gene_variant	MODIFIER	ENSG00000167941	SOST	1.865	CD300LG (1610) - ENSG00000161649	CD300LG (1582) - ENSG00000161649
17_14	39956498	48937385	FALSE	17	41926126	43848758	rs72836561	chr17:41926126_C_T	XXL_VLDL_C_pct	C	T	0.0315	0.001	0.0234	0.0317	-0.0449	0.0058	13.95	-+?	59.9	2.495	1	0.9423	Cholesterol to Total Lipids in Chylomicrons and Extremely Large VLDL percentage	%	Relative lipoprotein lipid concentrations	Chylomicrons and extremely large VLDL ratios	Percentage	23580	23880				0.0290306	0.047156	0.269105	-0.0460277	0.00585666	14.4122	rs112259268||rs145947882||rs231492||rs72836561||rs75543966||rs76868109||rs77697917	TRUE	missense_variant	MODERATE	CD300LG	ENSG00000161649	17.54	0.872547	41840849	rs77697917	upstream_gene_variant	MODIFIER	ENSG00000167941	SOST	1.865	CD300LG (1610) - ENSG00000161649	CD300LG (1582) - ENSG00000161649
17_14	39956498	48937385	FALSE	17	41926126	43848758	rs72836561	chr17:41926126_C_T	XXL_VLDL_FC	C	T	0.0315	0.001	0.0234	0.0317	0.1186	0.0056	98.62	++?	81.2	5.331	1	1.679	Free Cholesterol in Chylomicrons and Extremely Large VLDL	mmol/L	Lipoprotein subclasses	Chylomicrons and extremely large VLDL (particle diameters from 75 nm upwards)	Non-derived	23486	23786				0.0112673	0.0468375	0.0915712	0.120198	0.00564826	99.765	rs112259268||rs145947882||rs231492||rs72836561||rs75543966||rs76868109||rs77697917	TRUE	missense_variant	MODERATE	CD300LG	ENSG00000161649	17.54	0.872547	41840849	rs77697917	upstream_gene_variant	MODIFIER	ENSG00000167941	SOST	1.865	CD300LG (1610) - ENSG00000161649	CD300LG (1582) - ENSG00000161649
17_14	39956498	48937385	FALSE	17	41926126	43848758	rs72836561	chr17:41926126_C_T	XXL_VLDL_FC_pct	C	T	0.0315	0.001	0.0234	0.0317	-0.0634	0.0058	27.13	--?	39.9	1.664	1	0.7053	Free Cholesterol to Total Lipids in Chylomicrons and Extremely Large VLDL percentage	%	Relative lipoprotein lipid concentrations	Chylomicrons and extremely large VLDL ratios	Percentage	23582	23882				-0.00349328	0.0467693	0.0266597	-0.0642852	0.00583614	27.4902	rs112259268||rs145947882||rs231492||rs72836561||rs75543966||rs76868109||rs77697917	TRUE	missense_variant	MODERATE	CD300LG	ENSG00000161649	17.54	0.872547	41840849	rs77697917	upstream_gene_variant	MODIFIER	ENSG00000167941	SOST	1.865	CD300LG (1610) - ENSG00000161649	CD300LG (1582) - ENSG00000161649
17_14	39956498	48937385	FALSE	17	41926126	43848758	rs72836561	chr17:41926126_C_T	XXL_VLDL_L	C	T	0.0315	0.001	0.0234	0.0317	0.1161	0.0056	93.52	++?	80	4.999	1	1.596	Total Lipids in Chylomicrons and Extremely Large VLDL	mmol/L	Lipoprotein subclasses	Chylomicrons and extremely large VLDL (particle diameters from 75 nm upwards)	Composite	23482	23782				0.0122961	0.0467669	0.10094	0.11763	0.00567858	94.5936	rs112259268||rs145947882||rs231492||rs72836561||rs75543966||rs76868109||rs77697917	TRUE	missense_variant	MODERATE	CD300LG	ENSG00000161649	17.54	0.872547	41840849	rs77697917	upstream_gene_variant	MODIFIER	ENSG00000167941	SOST	1.865	CD300LG (1610) - ENSG00000161649	CD300LG (1582) - ENSG00000161649
17_14	39956498	48937385	FALSE	17	41926126	43848758	rs72836561	chr17:41926126_C_T	XXL_VLDL_P	C	T	0.0315	0.001	0.0234	0.0317	0.12	0.0056	100.73	++?	81.2	5.318	1	1.676	Concentration of Chylomicrons and Extremely Large VLDL Particles	mmol/L	Lipoprotein subclasses	Chylomicrons and extremely large VLDL (particle diameters from 75 nm upwards)	Non-derived	23481	23781				0.0128898	0.0468029	0.106236	0.121607	0.00565437	101.871	rs112259268||rs145947882||rs231492||rs72836561||rs75543966||rs76868109||rs77697917	TRUE	missense_variant	MODERATE	CD300LG	ENSG00000161649	17.54	0.872547	41840849	rs77697917	upstream_gene_variant	MODIFIER	ENSG00000167941	SOST	1.865	CD300LG (1610) - ENSG00000161649	CD300LG (1582) - ENSG00000161649
17_14	39956498	48937385	FALSE	17	41926126	43848758	rs72836561	chr17:41926126_C_T	XXL_VLDL_PL	C	T	0.0315	0.001	0.0234	0.0317	0.1221	0.0056	105.11	++?	81.1	5.284	1	1.667	Phospholipids in Chylomicrons and Extremely Large VLDL	mmol/L	Lipoprotein subclasses	Chylomicrons and extremely large VLDL (particle diameters from 75 nm upwards)	Non-derived	23483	23783				0.0154127	0.0467489	0.129811	0.123647	0.00562841	106.238	rs112259268||rs145947882||rs231492||rs72836561||rs75543966||rs76868109||rs77697917	TRUE	missense_variant	MODERATE	CD300LG	ENSG00000161649	17.54	0.872547	41840849	rs77697917	upstream_gene_variant	MODIFIER	ENSG00000167941	SOST	1.865	CD300LG (1610) - ENSG00000161649	CD300LG (1582) - ENSG00000161649
17_14	39956498	48937385	FALSE	17	41926126	43848758	rs72836561	chr17:41926126_C_T	XXL_VLDL_PL_pct	C	T	0.0315	0.001	0.0234	0.0317	0.044	0.0058	13.59	++?	0	0.081	1	0.1103	Phospholipids to Total Lipids in Chylomicrons and Extremely Large VLDL percentage	%	Relative lipoprotein lipid concentrations	Chylomicrons and extremely large VLDL ratios	Percentage	23579	23879				0.0307362	0.0469698	0.289997	0.044223	0.00582314	13.5096	rs112259268||rs145947882||rs231492||rs72836561||rs75543966||rs76868109||rs77697917	TRUE	missense_variant	MODERATE	CD300LG	ENSG00000161649	17.54	0.872547	41840849	rs77697917	upstream_gene_variant	MODIFIER	ENSG00000167941	SOST	1.865	CD300LG (1610) - ENSG00000161649	CD300LG (1582) - ENSG00000161649
17_14	39956498	48937385	FALSE	17	41926126	43848758	rs72836561	chr17:41926126_C_T	XXL_VLDL_TG	C	T	0.0315	0.001	0.0234	0.0317	0.111	0.0057	84.86	++?	79.8	4.941	1	1.581	Triglycerides in Chylomicrons and Extremely Large VLDL	mmol/L	Lipoprotein subclasses	Chylomicrons and extremely large VLDL (particle diameters from 75 nm upwards)	Non-derived	23487	23787				0.00784872	0.0467561	0.0621366	0.112547	0.00570425	85.9278	rs112259268||rs145947882||rs231492||rs72836561||rs75543966||rs76868109||rs77697917	TRUE	missense_variant	MODERATE	CD300LG	ENSG00000161649	17.54	0.872547	41840849	rs77697917	upstream_gene_variant	MODIFIER	ENSG00000167941	SOST	1.865	CD300LG (1610) - ENSG00000161649	CD300LG (1582) - ENSG00000161649
17_14	39956498	48937385	FALSE	17	42105003	44027635	rs426852	chr17:42105003_A_T	Omega_3	T	A	0.8183	0.0434	0.5375	0.9053	-0.0223	0.0025	18.45	---	0	1.42	2	0.3084	Omega-3 Fatty Acids	mmol/L	Fatty acids		Non-derived	23444	23744	-0.0027497	0.016584	0.0613246	-0.0241349	0.0236911	0.510982	-0.0226963	0.00253052	18.5241	rs10208||rs112114764||rs11656316||rs116878033||rs12451882||rs12937692||rs13726||rs170634||rs184478||rs189049||rs189052||rs190144||rs2071167||rs2269905||rs2269906||rs227579||rs227584||rs228768||rs228769||rs2523159||rs2523162||rs2855818||rs368328||rs4239142||rs4473241||rs4793084||rs4793085||rs5033||rs609292||rs62080325||rs7209801||rs7222349||rs8074740||rs8074783||rs860354||rs9893756||rs9896789||rs9901595||rs9910055||rs9911991	TRUE	upstream_gene_variant	MODIFIER	TMEM101	ENSG00000091947	14.97	0.871407	42091213	rs228779	intron_variant	MODIFIER	ENSG00000091947	TMEM101	6.368	TMEM101 (3689) - ENSG00000091947	TMEM101 (3689) - ENSG00000091947
17_14	39956498	48937385	FALSE	17	42111443	44034075	rs111767734	chr17:42111443_G_T	Gln	T	G	0.0117	0.0006	0.9882	0.9948	-0.0713	0.0096	13.08	--?	0	0.001	1	0.01094	Glutamine	mmol/L	Amino acids		Non-derived	23461	23761				0.0745725	0.103802	0.325594	0.0713209	0.0095972	12.9689	rs111618475||rs111767734||rs189052	TRUE	downstream_gene_variant	MODIFIER	LSM12	ENSG00000161654	2.300	0.889113	42081870	rs574726553	upstream_gene_variant	MODIFIER	ENSG00000161653	NAGS	10.38	LSM12 (560) - ENSG00000161654	LSM12 (6265) - ENSG00000161654
17_14	39956498	48937385	FALSE	17	42116056	44038688	rs228754	chr17:42116056_A_C	Omega_3_pct	C	A	0.8188	0.0382	0.5764	0.9057	-0.0163	0.0025	10.28	--+	0	1.686	2	0.3662	Omega-3 Fatty Acids to Total Fatty Acids percentage	%	Fatty acids	Fatty acid ratios	Percentage	23451	23751	0.0047166	0.0163701	0.111679	-0.0161724	0.0231081	0.31514	-0.0167927	0.00252609	10.5262	rs10208||rs112114764||rs11656316||rs116878033||rs12451882||rs12937692||rs13726||rs170634||rs184478||rs189049||rs189052||rs190144||rs2071167||rs2269905||rs2269906||rs227579||rs227584||rs228768||rs228769||rs2523159||rs2523162||rs2855818||rs368328||rs4239142||rs4473241||rs4793084||rs4793085||rs5033||rs609292||rs62080325||rs7209801||rs7222349||rs8074740||rs8074783||rs860354||rs9893756||rs9896789||rs9901595||rs9910055||rs9911991	TRUE	intron_variant	MODIFIER	LSM12	ENSG00000161654	4.086	0.869551	42091213	rs228779	intron_variant	MODIFIER	ENSG00000091947	TMEM101	6.368	LSM12 (4053) - ENSG00000161654	LSM12 (1652) - ENSG00000161654
17_14	39956498	48937385	FALSE	17	42116056	44038688	rs228754	chr17:42116056_A_C	Omega_6_by_Omega_3	C	A	0.8188	0.0382	0.5764	0.9057	0.0209	0.0025	16.41	++-	25.4	2.681	2	0.5822	Omega-6 Fatty Acids to Omega-3 Fatty Acids ratio	ratio	Fatty acids	Fatty acid ratios	Ratio	23459	23759	-0.00545726	0.0164087	0.131092	0.02602	0.0232573	0.579664	0.0214793	0.00252876	16.6997	rs10208||rs112114764||rs11656316||rs116878033||rs12451882||rs12937692||rs13726||rs170634||rs184478||rs189049||rs189052||rs190144||rs2071167||rs2269905||rs2269906||rs227579||rs227584||rs228768||rs228769||rs2523159||rs2523162||rs2855818||rs368328||rs4239142||rs4473241||rs4793084||rs4793085||rs5033||rs609292||rs62080325||rs7209801||rs7222349||rs8074740||rs8074783||rs860354||rs9893756||rs9896789||rs9901595||rs9910055||rs9911991	TRUE	intron_variant	MODIFIER	LSM12	ENSG00000161654	4.086	0.869551	42091213	rs228779	intron_variant	MODIFIER	ENSG00000091947	TMEM101	6.368	LSM12 (4053) - ENSG00000161654	LSM12 (1652) - ENSG00000161654
17_14	39956498	48937385	FALSE	17	43244389	45167022	rs36160143	chr17:43244389_C_T	GlycA	C	T	0.1973	0.0072	0.0223	0.2085	0.0167	0.0026	10.12	++-	0	1.871	2	0.4063	Glycoprotein Acetyls	mmol/L	Inflammation		Non-derived	23480	23780	-0.0530397	0.0637226	0.39232	0.00152428	0.0187662	0.0290661	0.017062	0.00258563	10.3824	rs1044977||rs1053739||rs112981250||rs11651809||rs11653796||rs11871043||rs12051846||rs12326005||rs12603813||rs12936234||rs12936466||rs12946454||rs12948326||rs12951622||rs149053776||rs17684944||rs1989803||rs2239918||rs2239923||rs2301597||rs34356918||rs35653192||rs3744760||rs4436817||rs4632173||rs4792819||rs4792858||rs4792867||rs4792966||rs4793135||rs4793146||rs4986172||rs55897749||rs56360935||rs6503413||rs6503417||rs6503418||rs6503422||rs66827053||rs713101||rs71373532||rs7213273||rs7214267||rs7225735||rs730953||rs7405669||rs8067974||rs8070437||rs8071429||rs9894577||rs9899380||rs9900173||rs9904409	TRUE														HEXIM2 (3018) - ENSG00000168517	HEXIM2 (5105) - ENSG00000168517
17_14	39956498	48937385	FALSE	17	43525166	45447800	rs373607110	chr17:43525166_C_CT	LA_pct	C	CT	0.1838	0.0135	0.0578	0.1853	0.0177	0.0026	11.32	+-+	55.9	4.54	2	0.9857	Linoleic Acid to Total Fatty Acids percentage	%	Fatty acids	Fatty acid ratios	Percentage	23456	23756	0.0822665	0.0368385	1.59281	-0.0175318	0.0290836	0.262302	0.0176697	0.00257837	11.1409	17:43684425_AT_A||17:44202467_A_G||17:44355745_TTGTTC_T||rs10445365||rs10445366||rs10445367||rs10514889||rs1052553||rs1056009||rs1059504||rs11012||rs110402||rs11079716||rs11079718||rs111321973||rs111433752||rs111676341||rs111825734||rs112010353||rs112123127||rs112275793||rs112327620||rs112333322||rs112385572||rs112534607||rs112568425||rs112572874||rs112997627||rs113100008||rs113161176||rs113242154||rs113322852||rs113434679||rs113518470||rs113564729||rs113620380||rs113873215||rs11650571||rs11653367||rs11654745||rs116956554||rs117124984||rs117300236||rs117379709||rs117615688||rs117642368||rs118087478||rs12150111||rs12150229||rs12150230||rs12185233||rs12185268||rs1230097||rs1230106||rs12373123||rs12373124||rs12373142||rs12936645||rs12938031||rs12939187||rs12944712||rs12946693||rs12949256||rs1358071||rs1378358||rs139077859||rs141783865||rs142642115||rs142925250||rs142955985||rs143437112||rs1467967||rs147431626||rs150592114||rs1526123||rs1560312||rs1563304||rs1614886||rs1635288||rs1635291||rs1635298||rs169201||rs16940672||rs16940845||rs16940904||rs1724409||rs1724411||rs1724417||rs1724422||rs1724425||rs1724429||rs1724438||rs173365||rs17426174||rs17563683||rs17563986||rs17564829||rs17577094||rs17577369||rs17631303||rs17649553||rs17650842||rs17652520||rs17659881||rs17661015||rs17665188||rs17686238||rs17688916||rs17689882||rs17689966||rs17690703||rs17692129||rs17769552||rs183211||rs184837332||rs1863114||rs1864325||rs1876829||rs1879581||rs1879586||rs1881193||rs1881195||rs1918793||rs1918800||rs1981997||rs1991556||rs199439||rs199441||rs199443||rs199445||rs199447||rs199453||rs199456||rs199460||rs199461||rs199469||rs199470||rs199491||rs199497||rs199498||rs199499||rs199501||rs199502||rs199503||rs199505||rs199510||rs199512||rs199515||rs199525||rs199526||rs199528||rs199529||rs199533||rs199534||rs199535||rs199737620||rs199913382||rs200123357||rs200442988||rs2016034||rs201647884||rs2074404||rs2077551||rs2106785||rs2106786||rs2214258||rs2222746||rs2261201||rs2261497||rs241033||rs241036||rs242557||rs242559||rs242562||rs242925||rs242934||rs242944||rs242947||rs242949||rs242951||rs2435200||rs2435201||rs2435207||rs2458185||rs2458198||rs2458203||rs2462833||rs2463518||rs2463523||rs2469933||rs2469938||rs2532230||rs2532252||rs2532253||rs2532261||rs2532263||rs2532300||rs2532349||rs2532384||rs2532387||rs2532389||rs2532395||rs2532402||rs2668637||rs2668639||rs2668654||rs2668674||rs2668680||rs2668690||rs2668692||rs2668709||rs2684556||rs2696422||rs2696455||rs2696457||rs2696461||rs2696497||rs2696498||rs2696500||rs2696518||rs2696532||rs2696542||rs2696557||rs2696569||rs2696579||rs2696589||rs2696594||rs2696606||rs2696618||rs2696624||rs2696625||rs2696626||rs2696630||rs2696668||rs2696671||rs2696697||rs2732596||rs2732600||rs2732631||rs2732650||rs2732689||rs2732699||rs2732702||rs2732703||rs2732706||rs2732708||rs2732714||rs2732716||rs28646281||rs28768976||rs2942003||rs2942164||rs2942168||rs2949997||rs2950013||rs2950015||rs2950706||rs2957316||rs3072094||rs34186148||rs34363898||rs34677756||rs35031964||rs35076622||rs35116560||rs35173354||rs35329349||rs35331519||rs35524223||rs35643216||rs35909029||rs36050210||rs365825||rs368385820||rs368506132||rs369234167||rs371894855||rs372745970||rs373607110||rs374952396||rs375647||rs376991420||rs377112142||rs377351806||rs3785879||rs3785884||rs3843738||rs385199||rs3874943||rs391338||rs393152||rs4076453||rs417968||rs4280294||rs4327090||rs4327091||rs439945||rs440778||rs4471723||rs450237||rs4510068||rs4597358||rs4606752||rs4630591||rs4763||rs4792814||rs4792849||rs4792891||rs4988900||rs5026246||rs527325496||rs537920412||rs538628||rs55657917||rs55668363||rs55671319||rs55692232||rs55711631||rs557236423||rs55746869||rs55751924||rs55826010||rs55925547||rs55938136||rs55939347||rs55955207||rs55974014||rs56026232||rs56062621||rs56072903||rs56087321||rs56108300||rs56168933||rs56192752||rs56214516||rs56280951||rs56306380||rs56319902||rs56328224||rs56364632||rs56368550||rs564850730||rs56755526||rs570010559||rs57222984||rs572756998||rs578102530||rs58089049||rs5820605||rs58879558||rs593720||rs60521849||rs60814418||rs61572747||rs61667602||rs62053943||rs62054372||rs62054807||rs62055494||rs62055544||rs62055545||rs62055546||rs62055691||rs62055696||rs62055701||rs62055717||rs62055718||rs62055888||rs62055935||rs62056789||rs62056934||rs62057061||rs62057070||rs62057107||rs62057151||rs62060889||rs62060954||rs62061733||rs62061734||rs62062271||rs62062288||rs62063281||rs62063786||rs62064364||rs62064395||rs62064594||rs62064595||rs62064597||rs62064598||rs62064641||rs62064660||rs62064667||rs62065452||rs62065453||rs62070949||rs62072063||rs62073099||rs62073169||rs62073233||rs62073356||rs63750417||rs6503451||rs6503453||rs675600||rs681485||rs70600||rs713522||rs71375338||rs7207400||rs721579||rs7220839||rs7221167||rs7224296||rs7225002||rs7225145||rs7225384||rs73984391||rs73984689||rs74693982||rs75022332||rs7502280||rs75067210||rs75104997||rs75330746||rs754593||rs76539714||rs76640332||rs76761706||rs769375||rs776509440||rs77804065||rs77875796||rs77917260||rs779515795||rs78569719||rs78826239||rs78929339||rs79172804||rs79301522||rs79412431||rs79600142||rs796069077||rs796613028||rs79724577||rs79730878||rs79742625||rs79857651||rs80028338||rs80143279||rs8064802||rs8067056||rs8070723||rs8072451||rs8080583||rs8080903||rs916888||rs919462||rs9303471||rs9303521||rs9303523||rs9303525||rs974295||rs9896243||rs9896485||rs9898399||rs9899833||rs9904290||rs9904766||rs9906974||rs9912362||rs9912530	TRUE	intron_variant	MODIFIER	PLEKHM1	ENSG00000225190	5.383	0.93147	43545893	rs1879581	synonymous_variant	LOW	ENSG00000225190	PLEKHM1	1.596	PLEKHM1 (11900) - ENSG00000225190	PLEKHM1 (312) - ENSG00000225190
17_14	39956498	48937385	FALSE	17	43573419	45496053	rs62065453	chr17:43573419_C_T	Omega_3	C	T	0.2234	0.0152	0.0218	0.2249	-0.0287	0.0023	35.06	---	30.3	2.867	2	0.6227	Omega-3 Fatty Acids	mmol/L	Fatty acids		Non-derived	23444	23744	-0.125326	0.0581271	1.50753	-0.0365616	0.0250885	0.838536	-0.0285178	0.00231296	34.2021	17:43684425_AT_A||17:44202467_A_G||17:44355745_TTGTTC_T||rs10445365||rs10445366||rs10445367||rs10514889||rs1052553||rs1056009||rs1059504||rs11012||rs110402||rs11079716||rs11079718||rs111321973||rs111433752||rs111676341||rs111825734||rs112010353||rs112123127||rs112275793||rs112327620||rs112333322||rs112385572||rs112534607||rs112568425||rs112572874||rs112997627||rs113100008||rs113161176||rs113242154||rs113322852||rs113434679||rs113518470||rs113564729||rs113620380||rs113873215||rs1158660||rs11650571||rs11653367||rs11654745||rs116956554||rs117124984||rs117300236||rs117379709||rs117499775||rs117560908||rs117615688||rs117642368||rs118087478||rs12051901||rs12150111||rs12150229||rs12150230||rs12185233||rs12185268||rs1230074||rs1230089||rs1230094||rs1230097||rs1230106||rs12373123||rs12373124||rs12373142||rs12936645||rs12938031||rs12939187||rs12944712||rs12946693||rs12949256||rs1358071||rs1378358||rs139077859||rs140843301||rs141783865||rs142642115||rs142925250||rs142955985||rs143437112||rs143699161||rs143942024||rs1467967||rs147431626||rs150592114||rs1526123||rs1560312||rs1563304||rs1614886||rs1635288||rs1635291||rs1635298||rs169201||rs16940672||rs16940845||rs16940904||rs1724409||rs1724411||rs1724417||rs1724422||rs1724425||rs1724429||rs1724438||rs173365||rs17426174||rs17563683||rs17563986||rs17564829||rs17577094||rs17577369||rs17631303||rs17649553||rs17650842||rs17651507||rs17652520||rs17659881||rs17661015||rs17665188||rs17686238||rs17688916||rs17689882||rs17689966||rs17690703||rs17692129||rs17769552||rs183211||rs184837332||rs1863114||rs1863115||rs1864325||rs1876829||rs1879581||rs1879586||rs1881193||rs1881195||rs1918793||rs1918800||rs1981997||rs1991556||rs199439||rs199441||rs199443||rs199445||rs199447||rs199453||rs199456||rs199460||rs199461||rs199469||rs199470||rs199491||rs199497||rs199498||rs199499||rs199501||rs199502||rs199503||rs199505||rs199510||rs199512||rs199515||rs199525||rs199526||rs199528||rs199529||rs199533||rs199534||rs199535||rs199737620||rs199913382||rs200123357||rs200442988||rs2016034||rs201647884||rs2074404||rs2077551||rs2106785||rs2106786||rs2214258||rs2222746||rs2261201||rs2261497||rs241033||rs241036||rs242557||rs242559||rs242562||rs242925||rs242934||rs242944||rs242947||rs242949||rs242951||rs2435200||rs2435201||rs2435207||rs2435210||rs2435211||rs2458185||rs2458198||rs2458203||rs2462833||rs2463518||rs2463523||rs2469933||rs2469938||rs2532230||rs2532252||rs2532253||rs2532261||rs2532263||rs2532300||rs2532345||rs2532349||rs2532384||rs2532387||rs2532389||rs2532395||rs2532402||rs2668637||rs2668639||rs2668654||rs2668674||rs2668680||rs2668690||rs2668692||rs2668709||rs2684556||rs2696422||rs2696455||rs2696457||rs2696461||rs2696497||rs2696498||rs2696500||rs2696518||rs2696532||rs2696542||rs2696557||rs2696569||rs2696579||rs2696589||rs2696594||rs2696606||rs2696618||rs2696624||rs2696625||rs2696626||rs2696630||rs2696668||rs2696671||rs2696697||rs2732596||rs2732600||rs2732631||rs2732650||rs2732689||rs2732699||rs2732702||rs2732703||rs2732706||rs2732708||rs2732714||rs2732716||rs273535||rs28646281||rs28768976||rs2942003||rs2942164||rs2942168||rs2949997||rs2950013||rs2950015||rs2950706||rs2957316||rs3072094||rs34186148||rs34363898||rs34677756||rs35031964||rs35076622||rs35116560||rs35173354||rs35329349||rs35331519||rs35524223||rs35643216||rs35909029||rs35937770||rs36050210||rs365825||rs368385820||rs368506132||rs369234167||rs371894855||rs372745970||rs373607110||rs374952396||rs375647||rs376991420||rs377112142||rs377351806||rs3785879||rs3785884||rs3809857||rs3843738||rs385199||rs3874943||rs391338||rs393152||rs4076453||rs417968||rs4280294||rs4327090||rs4327091||rs439945||rs440778||rs4471723||rs450237||rs4510068||rs4597358||rs4606752||rs4630591||rs4763||rs4792849||rs4792891||rs4988900||rs5026246||rs527325496||rs537920412||rs538628||rs55657917||rs55668363||rs55671319||rs55692232||rs55711631||rs557236423||rs55746869||rs55751924||rs55826010||rs55925547||rs55938136||rs55939347||rs55955207||rs55974014||rs56026232||rs56062621||rs56072903||rs56087321||rs56108300||rs56168933||rs56192752||rs56214516||rs56280951||rs56306380||rs56319902||rs56328224||rs56364632||rs56368550||rs564850730||rs56755526||rs570010559||rs57222984||rs572756998||rs578102530||rs58089049||rs5820605||rs58879558||rs593720||rs60521849||rs60814418||rs61572747||rs61667602||rs62053943||rs62054372||rs62054807||rs62055494||rs62055544||rs62055545||rs62055546||rs62055691||rs62055696||rs62055701||rs62055717||rs62055718||rs62055888||rs62055935||rs62056789||rs62056934||rs62057061||rs62057070||rs62057107||rs62057151||rs62060889||rs62060954||rs62061733||rs62061734||rs62062271||rs62062288||rs62063281||rs62063786||rs62064364||rs62064395||rs62064594||rs62064595||rs62064597||rs62064598||rs62064641||rs62064660||rs62064667||rs62065452||rs62065453||rs62070949||rs62072063||rs62073099||rs62073169||rs62073233||rs62073356||rs63750417||rs6503451||rs6503453||rs675600||rs681485||rs70600||rs713522||rs71375338||rs7207400||rs721579||rs7220839||rs7221167||rs7224296||rs7225002||rs7225145||rs7225384||rs73984391||rs73984689||rs74693982||rs75022332||rs7502280||rs75067210||rs75104997||rs75330746||rs754593||rs7613||rs76539714||rs76640332||rs76761706||rs769375||rs776509440||rs77804065||rs77875796||rs77917260||rs779515795||rs78569719||rs78826239||rs78929339||rs79172804||rs79301522||rs79412431||rs79600142||rs796069077||rs796613028||rs79724577||rs79730878||rs79742625||rs79857651||rs80028338||rs80143279||rs8064802||rs8067056||rs8069437||rs8070723||rs8072451||rs8079215||rs8080583||rs8080903||rs916888||rs919462||rs930119||rs9303521||rs9303523||rs9303525||rs974295||rs9896243||rs9896485||rs9898399||rs9899833||rs9904290||rs9904766||rs9906974||rs9912362||rs9912530	TRUE	intergenic_variant	MODIFIER	-	-	4.761	0.970166	43922942	rs62621252	missense_variant	MODERATE	ENSG00000185294	SPPL2C	3.112	PLEKHM1 (5304) - ENSG00000225190	PLEKHM1 (5304) - ENSG00000225190
17_14	39956498	48937385	FALSE	17	43573419	45496053	rs62065453	chr17:43573419_C_T	Omega_6_by_Omega_3	C	T	0.2234	0.0156	0.0218	0.2249	0.0341	0.0023	49.23	+++	60.5	5.069	2	1.101	Omega-6 Fatty Acids to Omega-3 Fatty Acids ratio	ratio	Fatty acids	Fatty acid ratios	Ratio	23459	23759	0.158214	0.0569149	2.2645	0.0204463	0.024396	0.395801	0.034054	0.00230905	48.4995	17:43684425_AT_A||17:44202467_A_G||17:44355745_TTGTTC_T||rs10445365||rs10445366||rs10445367||rs10514889||rs1052553||rs1056009||rs1059504||rs11012||rs110402||rs11079716||rs11079718||rs111321973||rs111433752||rs111676341||rs111825734||rs112010353||rs112123127||rs112275793||rs112327620||rs112333322||rs112385572||rs112534607||rs112568425||rs112572874||rs112997627||rs113100008||rs113161176||rs113242154||rs113322852||rs113434679||rs113518470||rs113564729||rs113620380||rs113873215||rs1158660||rs11650571||rs11653367||rs11654745||rs116956554||rs117124984||rs117300236||rs117379709||rs117499775||rs117560908||rs117615688||rs117642368||rs118087478||rs12051901||rs12150111||rs12150229||rs12150230||rs12185233||rs12185268||rs1230074||rs1230089||rs1230094||rs1230097||rs1230106||rs12373123||rs12373124||rs12373142||rs12936645||rs12938031||rs12939187||rs12944712||rs12946693||rs12949256||rs1358071||rs1378358||rs139077859||rs140843301||rs141783865||rs142642115||rs142925250||rs142955985||rs143437112||rs143699161||rs143942024||rs1467967||rs147431626||rs150592114||rs1526123||rs1560312||rs1563304||rs1614886||rs1635288||rs1635291||rs1635298||rs169201||rs16940672||rs16940845||rs16940904||rs1724409||rs1724411||rs1724417||rs1724422||rs1724425||rs1724429||rs1724438||rs173365||rs17426174||rs17563683||rs17563986||rs17564829||rs17577094||rs17577369||rs17631303||rs17649553||rs17650842||rs17651507||rs17652520||rs17659881||rs17661015||rs17665188||rs17686238||rs17688916||rs17689882||rs17689966||rs17690703||rs17692129||rs17769552||rs183211||rs184837332||rs1863114||rs1863115||rs1864325||rs1876829||rs1879581||rs1879586||rs1881193||rs1881195||rs1918793||rs1918800||rs1981997||rs1991556||rs199439||rs199441||rs199443||rs199445||rs199447||rs199453||rs199456||rs199460||rs199461||rs199469||rs199470||rs199491||rs199497||rs199498||rs199499||rs199501||rs199502||rs199503||rs199505||rs199510||rs199512||rs199515||rs199525||rs199526||rs199528||rs199529||rs199533||rs199534||rs199535||rs199737620||rs199913382||rs200123357||rs200442988||rs2016034||rs201647884||rs2074404||rs2077551||rs2106785||rs2106786||rs2214258||rs2222746||rs2261201||rs2261497||rs241033||rs241036||rs242557||rs242559||rs242562||rs242925||rs242934||rs242944||rs242947||rs242949||rs242951||rs2435200||rs2435201||rs2435207||rs2435210||rs2435211||rs2458185||rs2458198||rs2458203||rs2462833||rs2463518||rs2463523||rs2469933||rs2469938||rs2532230||rs2532252||rs2532253||rs2532261||rs2532263||rs2532300||rs2532345||rs2532349||rs2532384||rs2532387||rs2532389||rs2532395||rs2532402||rs2668637||rs2668639||rs2668654||rs2668674||rs2668680||rs2668690||rs2668692||rs2668709||rs2684556||rs2696422||rs2696455||rs2696457||rs2696461||rs2696497||rs2696498||rs2696500||rs2696518||rs2696532||rs2696542||rs2696557||rs2696569||rs2696579||rs2696589||rs2696594||rs2696606||rs2696618||rs2696624||rs2696625||rs2696626||rs2696630||rs2696668||rs2696671||rs2696697||rs2732596||rs2732600||rs2732631||rs2732650||rs2732689||rs2732699||rs2732702||rs2732703||rs2732706||rs2732708||rs2732714||rs2732716||rs273535||rs28646281||rs28768976||rs2942003||rs2942164||rs2942168||rs2949997||rs2950013||rs2950015||rs2950706||rs2957316||rs3072094||rs34186148||rs34363898||rs34677756||rs35031964||rs35076622||rs35116560||rs35173354||rs35329349||rs35331519||rs35524223||rs35643216||rs35909029||rs35937770||rs36050210||rs365825||rs368385820||rs368506132||rs369234167||rs371894855||rs372745970||rs373607110||rs374952396||rs375647||rs376991420||rs377112142||rs377351806||rs3785879||rs3785884||rs3809857||rs3843738||rs385199||rs3874943||rs391338||rs393152||rs4076453||rs417968||rs4280294||rs4327090||rs4327091||rs439945||rs440778||rs4471723||rs450237||rs4510068||rs4597358||rs4606752||rs4630591||rs4763||rs4792849||rs4792891||rs4988900||rs5026246||rs527325496||rs537920412||rs538628||rs55657917||rs55668363||rs55671319||rs55692232||rs55711631||rs557236423||rs55746869||rs55751924||rs55826010||rs55925547||rs55938136||rs55939347||rs55955207||rs55974014||rs56026232||rs56062621||rs56072903||rs56087321||rs56108300||rs56168933||rs56192752||rs56214516||rs56280951||rs56306380||rs56319902||rs56328224||rs56364632||rs56368550||rs564850730||rs56755526||rs570010559||rs57222984||rs572756998||rs578102530||rs58089049||rs5820605||rs58879558||rs593720||rs60521849||rs60814418||rs61572747||rs61667602||rs62053943||rs62054372||rs62054807||rs62055494||rs62055544||rs62055545||rs62055546||rs62055691||rs62055696||rs62055701||rs62055717||rs62055718||rs62055888||rs62055935||rs62056789||rs62056934||rs62057061||rs62057070||rs62057107||rs62057151||rs62060889||rs62060954||rs62061733||rs62061734||rs62062271||rs62062288||rs62063281||rs62063786||rs62064364||rs62064395||rs62064594||rs62064595||rs62064597||rs62064598||rs62064641||rs62064660||rs62064667||rs62065452||rs62065453||rs62070949||rs62072063||rs62073099||rs62073169||rs62073233||rs62073356||rs63750417||rs6503451||rs6503453||rs675600||rs681485||rs70600||rs713522||rs71375338||rs7207400||rs721579||rs7220839||rs7221167||rs7224296||rs7225002||rs7225145||rs7225384||rs73984391||rs73984689||rs74693982||rs75022332||rs7502280||rs75067210||rs75104997||rs75330746||rs754593||rs7613||rs76539714||rs76640332||rs76761706||rs769375||rs776509440||rs77804065||rs77875796||rs77917260||rs779515795||rs78569719||rs78826239||rs78929339||rs79172804||rs79301522||rs79412431||rs79600142||rs796069077||rs796613028||rs79724577||rs79730878||rs79742625||rs79857651||rs80028338||rs80143279||rs8064802||rs8067056||rs8069437||rs8070723||rs8072451||rs8079215||rs8080583||rs8080903||rs916888||rs919462||rs930119||rs9303521||rs9303523||rs9303525||rs974295||rs9896243||rs9896485||rs9898399||rs9899833||rs9904290||rs9904766||rs9906974||rs9912362||rs9912530	TRUE	intergenic_variant	MODIFIER	-	-	4.761	0.970166	43922942	rs62621252	missense_variant	MODERATE	ENSG00000185294	SPPL2C	3.112	PLEKHM1 (5304) - ENSG00000225190	PLEKHM1 (5304) - ENSG00000225190
17_14	39956498	48937385	FALSE	17	43758116	45680750	17:43758116_AAAAG_A	chr17:43758116_A_AAAAG	MUFA_pct	AAAAG	A	0.2078	0.0136	0.0182	0.2091	0.0198	0.0024	15.65	+++	26.2	2.711	2	0.5886	Monounsaturated Fatty Acids to Total Fatty Acids percentage	%	Fatty acids	Fatty acid ratios	Percentage	23454	23754	0.120798	0.0651056	1.19697	0.00499478	0.026862	0.0693106	0.0197323	0.0024173	15.4855	17:43684425_AT_A||17:44202467_A_G||17:44355745_TTGTTC_T||rs10445365||rs10445366||rs10445367||rs10514889||rs1052553||rs1056009||rs1059504||rs11012||rs110402||rs11079716||rs11079718||rs111321973||rs111433752||rs111676341||rs111825734||rs112010353||rs112123127||rs112275793||rs112327620||rs112333322||rs112385572||rs112534607||rs112568425||rs112572874||rs112997627||rs113100008||rs113161176||rs113242154||rs113322852||rs113434679||rs113518470||rs113564729||rs113620380||rs113873215||rs1158660||rs11650571||rs11653367||rs11654745||rs116956554||rs117124984||rs117300236||rs117379709||rs117499775||rs117560908||rs117615688||rs117642368||rs118087478||rs12051901||rs12150111||rs12150229||rs12150230||rs12185233||rs12185268||rs1230097||rs1230106||rs12373123||rs12373124||rs12373142||rs12936645||rs12938031||rs12939187||rs12944712||rs12946693||rs12949256||rs1358071||rs1378358||rs139077859||rs140843301||rs141783865||rs142642115||rs142925250||rs142955985||rs143437112||rs143699161||rs143942024||rs1467967||rs147431626||rs150592114||rs1526123||rs1560312||rs1563304||rs1614886||rs1635288||rs1635291||rs1635298||rs169201||rs16940672||rs16940845||rs16940904||rs1724409||rs1724411||rs1724417||rs1724422||rs1724425||rs1724429||rs1724438||rs173365||rs17426174||rs17563683||rs17563986||rs17564829||rs17577094||rs17577369||rs17631303||rs17649553||rs17650842||rs17651507||rs17652520||rs17659881||rs17661015||rs17665188||rs17686238||rs17688916||rs17689882||rs17689966||rs17690703||rs17692129||rs17769552||rs183211||rs184837332||rs1863114||rs1864325||rs1876829||rs1879581||rs1879586||rs1881193||rs1881195||rs1918793||rs1918800||rs1981997||rs1991556||rs199439||rs199441||rs199443||rs199445||rs199447||rs199453||rs199456||rs199460||rs199461||rs199469||rs199470||rs199491||rs199497||rs199498||rs199499||rs199501||rs199502||rs199503||rs199505||rs199510||rs199512||rs199515||rs199525||rs199526||rs199528||rs199529||rs199533||rs199534||rs199535||rs199737620||rs199913382||rs200123357||rs200442988||rs2016034||rs201647884||rs2074404||rs2077551||rs2106785||rs2106786||rs2214258||rs2222746||rs2261201||rs2261497||rs241033||rs241036||rs242557||rs242559||rs242562||rs242925||rs242934||rs242944||rs242947||rs242949||rs242951||rs2435200||rs2435201||rs2435207||rs2435210||rs2435211||rs2458185||rs2458198||rs2458203||rs2462833||rs2463518||rs2463523||rs2469933||rs2469938||rs2532230||rs2532252||rs2532253||rs2532261||rs2532263||rs2532300||rs2532345||rs2532349||rs2532384||rs2532387||rs2532389||rs2532395||rs2532402||rs2668637||rs2668639||rs2668654||rs2668674||rs2668680||rs2668690||rs2668692||rs2668709||rs2684556||rs2696422||rs2696455||rs2696457||rs2696461||rs2696497||rs2696498||rs2696500||rs2696518||rs2696532||rs2696542||rs2696557||rs2696569||rs2696579||rs2696589||rs2696594||rs2696606||rs2696618||rs2696624||rs2696625||rs2696626||rs2696630||rs2696668||rs2696671||rs2696697||rs2732596||rs2732600||rs2732631||rs2732650||rs2732689||rs2732699||rs2732702||rs2732703||rs2732706||rs2732708||rs2732714||rs2732716||rs273535||rs28646281||rs28768976||rs2942003||rs2942164||rs2942168||rs2949997||rs2950013||rs2950015||rs2950706||rs2957316||rs3072094||rs34186148||rs34363898||rs34677756||rs35031964||rs35076622||rs35116560||rs35173354||rs35329349||rs35331519||rs35524223||rs35643216||rs35909029||rs35937770||rs36050210||rs365825||rs368385820||rs368506132||rs369234167||rs371894855||rs372745970||rs373607110||rs374952396||rs375647||rs376991420||rs377112142||rs377351806||rs3785879||rs3785884||rs3809857||rs3843738||rs385199||rs3874943||rs391338||rs393152||rs4076453||rs417968||rs4280294||rs4327090||rs4327091||rs439945||rs440778||rs4471723||rs450237||rs4510068||rs4597358||rs4606752||rs4630591||rs4763||rs4792849||rs4792891||rs4988900||rs5026246||rs527325496||rs537920412||rs538628||rs55657917||rs55668363||rs55671319||rs55692232||rs55711631||rs557236423||rs55746869||rs55751924||rs55826010||rs55925547||rs55938136||rs55939347||rs55955207||rs55974014||rs56026232||rs56062621||rs56072903||rs56087321||rs56108300||rs56168933||rs56192752||rs56214516||rs56280951||rs56306380||rs56319902||rs56328224||rs56364632||rs56368550||rs564850730||rs56755526||rs570010559||rs57222984||rs572756998||rs578102530||rs58089049||rs5820605||rs58879558||rs593720||rs60521849||rs60814418||rs61572747||rs61667602||rs62053943||rs62054372||rs62054807||rs62055494||rs62055544||rs62055545||rs62055546||rs62055691||rs62055696||rs62055701||rs62055717||rs62055718||rs62055888||rs62055935||rs62056789||rs62056934||rs62057061||rs62057070||rs62057107||rs62057151||rs62060889||rs62060954||rs62061733||rs62061734||rs62062271||rs62062288||rs62063281||rs62063786||rs62064364||rs62064395||rs62064594||rs62064595||rs62064597||rs62064598||rs62064641||rs62064660||rs62064667||rs62065452||rs62065453||rs62070949||rs62072063||rs62073099||rs62073169||rs62073233||rs62073356||rs63750417||rs6503451||rs6503453||rs675600||rs681485||rs70600||rs713522||rs71375338||rs7207400||rs721579||rs7220839||rs7221167||rs7224296||rs7225002||rs7225145||rs7225384||rs73984391||rs73984689||rs74693982||rs75022332||rs7502280||rs75067210||rs75104997||rs75330746||rs754593||rs76539714||rs76640332||rs76761706||rs769375||rs776509440||rs77804065||rs77875796||rs77917260||rs779515795||rs78569719||rs78826239||rs78929339||rs79172804||rs79301522||rs79412431||rs79600142||rs796069077||rs796613028||rs79724577||rs79730878||rs79742625||rs79857651||rs80028338||rs80143279||rs8064802||rs8067056||rs8069437||rs8070723||rs8072451||rs8079215||rs8080583||rs8080903||rs916888||rs919462||rs930119||rs9303521||rs9303523||rs9303525||rs974295||rs9896243||rs9896485||rs9898399||rs9899833||rs9904290||rs9904766||rs9906974||rs9912362||rs9912530	TRUE	intron_variant&non_coding_transcript_variant	MODIFIER	RP11-105N13.4	ENSG00000263715	0.622	0.942163	43922942	rs62621252	missense_variant	MODERATE	ENSG00000185294	SPPL2C	3.112	RP11-105N13.4 (58842) - ENSG00000263715	CRHR1 (58824) - ENSG00000120088
17_14	39956498	48937385	FALSE	17	43824360	45746994	rs7207400	chr17:43824360_C_T	HDL_size	T	C	0.2736	0.0369	0.4409	0.889	0.0171	0.0019	18.27	+-+	59.7	4.966	2	1.078	Average Diameter for HDL Particles	nm	Lipoprotein particle sizes		Non-derived	23433	23733	-0.0368346	0.0163616	1.61319	0.0212544	0.0204726	0.524064	-0.0171796	0.00194374	18.0129	17:43684425_AT_A||17:44202467_A_G||17:44355745_TTGTTC_T||rs10445365||rs10445366||rs10445367||rs10514889||rs1052553||rs1056009||rs11012||rs110402||rs11079716||rs11079718||rs111321973||rs111433752||rs111676341||rs111825734||rs112010353||rs112123127||rs112275793||rs112327620||rs112333322||rs112385572||rs112534607||rs112568425||rs112572874||rs112997627||rs113100008||rs113161176||rs113242154||rs113322852||rs113434679||rs113518470||rs113564729||rs113620380||rs113873215||rs1158660||rs11650571||rs11653367||rs11654745||rs116956554||rs117124984||rs117300236||rs117499775||rs117560908||rs117615688||rs117642368||rs118087478||rs12150111||rs12150229||rs12150230||rs12185233||rs12185268||rs1230097||rs1230106||rs12373123||rs12373124||rs12373142||rs12936645||rs12938031||rs12939187||rs12944712||rs12946693||rs12949256||rs1358071||rs1378358||rs139077859||rs141783865||rs142642115||rs142925250||rs142955985||rs143437112||rs143699161||rs147431626||rs150592114||rs1526123||rs1560312||rs1563304||rs1614886||rs1635288||rs1635291||rs1635298||rs169201||rs16940672||rs16940845||rs16940904||rs1724409||rs1724411||rs1724417||rs1724422||rs1724425||rs1724429||rs1724438||rs173365||rs17426174||rs17563683||rs17563986||rs17564829||rs17577094||rs17577369||rs17631303||rs17649553||rs17650842||rs17652520||rs17659881||rs17661015||rs17665188||rs17686238||rs17688916||rs17689882||rs17689966||rs17690703||rs17692129||rs17769552||rs183211||rs184837332||rs1863114||rs1863115||rs1864325||rs1876829||rs1879581||rs1879586||rs1881193||rs1881195||rs1918793||rs1918800||rs1981997||rs1991556||rs199439||rs199441||rs199443||rs199445||rs199447||rs199453||rs199456||rs199460||rs199461||rs199469||rs199470||rs199491||rs199497||rs199498||rs199499||rs199501||rs199502||rs199503||rs199505||rs199510||rs199512||rs199515||rs199525||rs199526||rs199528||rs199529||rs199533||rs199534||rs199535||rs199737620||rs199913382||rs200123357||rs200442988||rs2016034||rs201647884||rs2074404||rs2077551||rs2106785||rs2106786||rs2214258||rs2222746||rs2261201||rs2261497||rs241033||rs241036||rs242557||rs242559||rs242562||rs242925||rs242934||rs242944||rs242947||rs242949||rs242951||rs2435200||rs2435201||rs2435207||rs2435210||rs2435211||rs2458185||rs2458198||rs2458203||rs2462833||rs2463518||rs2463523||rs2469933||rs2469938||rs2532230||rs2532252||rs2532253||rs2532261||rs2532263||rs2532300||rs2532345||rs2532349||rs2532384||rs2532387||rs2532389||rs2532395||rs2532402||rs2668637||rs2668639||rs2668654||rs2668674||rs2668680||rs2668690||rs2668692||rs2668709||rs2684556||rs2696422||rs2696455||rs2696457||rs2696461||rs2696497||rs2696498||rs2696500||rs2696518||rs2696532||rs2696542||rs2696557||rs2696569||rs2696579||rs2696589||rs2696594||rs2696606||rs2696618||rs2696624||rs2696625||rs2696626||rs2696630||rs2696668||rs2696671||rs2696697||rs2732596||rs2732600||rs2732631||rs2732650||rs2732689||rs2732699||rs2732702||rs2732703||rs2732706||rs2732708||rs2732714||rs2732716||rs28646281||rs28768976||rs2942003||rs2942164||rs2942168||rs2949997||rs2950013||rs2950015||rs2950706||rs2957316||rs3072094||rs34186148||rs34363898||rs34677756||rs35031964||rs35076622||rs35116560||rs35173354||rs35329349||rs35331519||rs35524223||rs35643216||rs35909029||rs35937770||rs36050210||rs365825||rs368385820||rs368506132||rs369234167||rs371894855||rs372745970||rs373607110||rs374952396||rs375647||rs376991420||rs377112142||rs377351806||rs3785879||rs3785884||rs3809857||rs3843738||rs385199||rs3874943||rs391338||rs393152||rs4076453||rs417968||rs4280294||rs4327090||rs4327091||rs439945||rs440778||rs4458044||rs4471723||rs450237||rs4510068||rs4597358||rs4606752||rs4630591||rs4763||rs4792891||rs4988900||rs5026246||rs527325496||rs537920412||rs538628||rs55657917||rs55668363||rs55671319||rs55692232||rs55711631||rs557236423||rs55746869||rs55751924||rs55826010||rs55925547||rs55938136||rs55939347||rs55955207||rs55974014||rs56026232||rs56062621||rs56072903||rs56087321||rs56108300||rs56168933||rs56192752||rs56214516||rs56280951||rs56306380||rs56319902||rs56328224||rs56364632||rs56368550||rs564850730||rs56755526||rs570010559||rs57222984||rs572756998||rs578102530||rs58089049||rs5820605||rs58879558||rs593720||rs60521849||rs60814418||rs61572747||rs61667602||rs62053943||rs62054372||rs62054807||rs62055494||rs62055544||rs62055545||rs62055546||rs62055691||rs62055696||rs62055701||rs62055717||rs62055718||rs62055888||rs62055935||rs62056789||rs62056934||rs62057061||rs62057070||rs62057107||rs62057151||rs62060889||rs62060954||rs62061733||rs62061734||rs62062271||rs62062288||rs62063281||rs62063786||rs62064364||rs62064395||rs62064594||rs62064595||rs62064597||rs62064598||rs62064641||rs62064660||rs62064667||rs62065452||rs62065453||rs62070949||rs62072063||rs62073099||rs62073169||rs62073233||rs62073356||rs63750417||rs6503451||rs6503453||rs675600||rs681485||rs70600||rs713522||rs71375338||rs7207400||rs7214503||rs7220839||rs7221167||rs7224296||rs7225002||rs7225145||rs7225384||rs73984391||rs73984689||rs74693982||rs75022332||rs7502280||rs75067210||rs75104997||rs75330746||rs754593||rs76539714||rs76640332||rs76761706||rs769375||rs776509440||rs77804065||rs77875796||rs77917260||rs779515795||rs78569719||rs78826239||rs78929339||rs79172804||rs79301522||rs79412431||rs79600142||rs796069077||rs796613028||rs79724577||rs79730878||rs79742625||rs79857651||rs80028338||rs80143279||rs8064802||rs8067056||rs8070723||rs8072451||rs8080583||rs8080903||rs916888||rs919462||rs9303471||rs9303521||rs9303523||rs9303525||rs974295||rs9896243||rs9896485||rs9898399||rs9899833||rs9904290||rs9904766||rs9906974||rs9912530	TRUE	intron_variant&non_coding_transcript_variant	MODIFIER	RP11-105N13.4	ENSG00000263715	1.154	0.816285	43798348	rs3072094	intron_variant&non_coding_transcript_variant	MODIFIER	ENSG00000263715	RP11-105N13.4	0.612	RP11-105N13.4 (69549) - ENSG00000263715	CRHR1 (37313) - ENSG00000120088
17_14	39956498	48937385	FALSE	17	43824360	45746994	rs7207400	chr17:43824360_C_T	L_HDL_C	T	C	0.2735	0.0368	0.4409	0.889	0.0155	0.0019	15.36	+-+	44.7	3.617	2	0.7855	Cholesterol in Large HDL	mmol/L	Lipoprotein subclasses	Large HDL (average diameter 12.1 nm)	Composite	23561	23861	-0.0380322	0.0163148	1.70454	0.0110162	0.020283	0.231329	-0.0154459	0.00193114	14.8993	17:43684425_AT_A||17:44202467_A_G||17:44355745_TTGTTC_T||rs10445365||rs10445366||rs10445367||rs10514889||rs1052553||rs1056009||rs11012||rs110402||rs11079716||rs11079718||rs111321973||rs111433752||rs111676341||rs111825734||rs112010353||rs112123127||rs112275793||rs112327620||rs112333322||rs112385572||rs112534607||rs112568425||rs112572874||rs112997627||rs113100008||rs113161176||rs113242154||rs113322852||rs113434679||rs113518470||rs113564729||rs113620380||rs113873215||rs1158660||rs11650571||rs11653367||rs11654745||rs116956554||rs117124984||rs117300236||rs117499775||rs117560908||rs117615688||rs117642368||rs118087478||rs12150111||rs12150229||rs12150230||rs12185233||rs12185268||rs1230097||rs1230106||rs12373123||rs12373124||rs12373142||rs12936645||rs12938031||rs12939187||rs12944712||rs12946693||rs12949256||rs1358071||rs1378358||rs139077859||rs141783865||rs142642115||rs142925250||rs142955985||rs143437112||rs143699161||rs147431626||rs150592114||rs1526123||rs1560312||rs1563304||rs1614886||rs1635288||rs1635291||rs1635298||rs169201||rs16940672||rs16940845||rs16940904||rs1724409||rs1724411||rs1724417||rs1724422||rs1724425||rs1724429||rs1724438||rs173365||rs17426174||rs17563683||rs17563986||rs17564829||rs17577094||rs17577369||rs17631303||rs17649553||rs17650842||rs17652520||rs17659881||rs17661015||rs17665188||rs17686238||rs17688916||rs17689882||rs17689966||rs17690703||rs17692129||rs17769552||rs183211||rs184837332||rs1863114||rs1863115||rs1864325||rs1876829||rs1879581||rs1879586||rs1881193||rs1881195||rs1918793||rs1918800||rs1981997||rs1991556||rs199439||rs199441||rs199443||rs199445||rs199447||rs199453||rs199456||rs199460||rs199461||rs199469||rs199470||rs199491||rs199497||rs199498||rs199499||rs199501||rs199502||rs199503||rs199505||rs199510||rs199512||rs199515||rs199525||rs199526||rs199528||rs199529||rs199533||rs199534||rs199535||rs199737620||rs199913382||rs200123357||rs200442988||rs2016034||rs201647884||rs2074404||rs2077551||rs2106785||rs2106786||rs2214258||rs2222746||rs2261201||rs2261497||rs241033||rs241036||rs242557||rs242559||rs242562||rs242925||rs242934||rs242944||rs242947||rs242949||rs242951||rs2435200||rs2435201||rs2435207||rs2435210||rs2435211||rs2458185||rs2458198||rs2458203||rs2462833||rs2463518||rs2463523||rs2469933||rs2469938||rs2532230||rs2532252||rs2532253||rs2532261||rs2532263||rs2532300||rs2532345||rs2532349||rs2532384||rs2532387||rs2532389||rs2532395||rs2532402||rs2668637||rs2668639||rs2668654||rs2668674||rs2668680||rs2668690||rs2668692||rs2668709||rs2684556||rs2696422||rs2696455||rs2696457||rs2696461||rs2696497||rs2696498||rs2696500||rs2696518||rs2696532||rs2696542||rs2696557||rs2696569||rs2696579||rs2696589||rs2696594||rs2696606||rs2696618||rs2696624||rs2696625||rs2696626||rs2696630||rs2696668||rs2696671||rs2696697||rs2732596||rs2732600||rs2732631||rs2732650||rs2732689||rs2732699||rs2732702||rs2732703||rs2732706||rs2732708||rs2732714||rs2732716||rs28646281||rs28768976||rs2942003||rs2942164||rs2942168||rs2949997||rs2950013||rs2950015||rs2950706||rs2957316||rs3072094||rs34186148||rs34363898||rs34677756||rs35031964||rs35076622||rs35116560||rs35173354||rs35329349||rs35331519||rs35524223||rs35643216||rs35909029||rs35937770||rs36050210||rs365825||rs368385820||rs368506132||rs369234167||rs371894855||rs372745970||rs373607110||rs374952396||rs375647||rs376991420||rs377112142||rs377351806||rs3785879||rs3785884||rs3809857||rs3843738||rs385199||rs3874943||rs391338||rs393152||rs4076453||rs417968||rs4280294||rs4327090||rs4327091||rs439945||rs440778||rs4458044||rs4471723||rs450237||rs4510068||rs4597358||rs4606752||rs4630591||rs4763||rs4792891||rs4988900||rs5026246||rs527325496||rs537920412||rs538628||rs55657917||rs55668363||rs55671319||rs55692232||rs55711631||rs557236423||rs55746869||rs55751924||rs55826010||rs55925547||rs55938136||rs55939347||rs55955207||rs55974014||rs56026232||rs56062621||rs56072903||rs56087321||rs56108300||rs56168933||rs56192752||rs56214516||rs56280951||rs56306380||rs56319902||rs56328224||rs56364632||rs56368550||rs564850730||rs56755526||rs570010559||rs57222984||rs572756998||rs578102530||rs58089049||rs5820605||rs58879558||rs593720||rs60521849||rs60814418||rs61572747||rs61667602||rs62053943||rs62054372||rs62054807||rs62055494||rs62055544||rs62055545||rs62055546||rs62055691||rs62055696||rs62055701||rs62055717||rs62055718||rs62055888||rs62055935||rs62056789||rs62056934||rs62057061||rs62057070||rs62057107||rs62057151||rs62060889||rs62060954||rs62061733||rs62061734||rs62062271||rs62062288||rs62063281||rs62063786||rs62064364||rs62064395||rs62064594||rs62064595||rs62064597||rs62064598||rs62064641||rs62064660||rs62064667||rs62065452||rs62065453||rs62070949||rs62072063||rs62073099||rs62073169||rs62073233||rs62073356||rs63750417||rs6503451||rs6503453||rs675600||rs681485||rs70600||rs713522||rs71375338||rs7207400||rs7214503||rs7220839||rs7221167||rs7224296||rs7225002||rs7225145||rs7225384||rs73984391||rs73984689||rs74693982||rs75022332||rs7502280||rs75067210||rs75104997||rs75330746||rs754593||rs76539714||rs76640332||rs76761706||rs769375||rs776509440||rs77804065||rs77875796||rs77917260||rs779515795||rs78569719||rs78826239||rs78929339||rs79172804||rs79301522||rs79412431||rs79600142||rs796069077||rs796613028||rs79724577||rs79730878||rs79742625||rs79857651||rs80028338||rs80143279||rs8064802||rs8067056||rs8070723||rs8072451||rs8080583||rs8080903||rs916888||rs919462||rs9303471||rs9303521||rs9303523||rs9303525||rs974295||rs9896243||rs9896485||rs9898399||rs9899833||rs9904290||rs9904766||rs9906974||rs9912530	TRUE	intron_variant&non_coding_transcript_variant	MODIFIER	RP11-105N13.4	ENSG00000263715	1.154	0.816285	43798348	rs3072094	intron_variant&non_coding_transcript_variant	MODIFIER	ENSG00000263715	RP11-105N13.4	0.612	RP11-105N13.4 (69549) - ENSG00000263715	CRHR1 (37313) - ENSG00000120088
17_14	39956498	48937385	FALSE	17	43824360	45746994	rs7207400	chr17:43824360_C_T	L_HDL_CE	T	C	0.2735	0.0369	0.4409	0.889	0.0155	0.0019	15.16	+-+	36.8	3.165	2	0.6872	Cholesteryl Esters in Large HDL	mmol/L	Lipoprotein subclasses	Large HDL (average diameter 12.1 nm)	Non-derived	23562	23862	-0.0378153	0.0163458	1.68407	0.00769596	0.0203686	0.15147	-0.0153733	0.00193984	14.642	17:43684425_AT_A||17:44202467_A_G||17:44355745_TTGTTC_T||rs10445365||rs10445366||rs10445367||rs10514889||rs1052553||rs1056009||rs11012||rs110402||rs11079716||rs11079718||rs111321973||rs111433752||rs111676341||rs111825734||rs112010353||rs112123127||rs112275793||rs112327620||rs112333322||rs112385572||rs112534607||rs112568425||rs112572874||rs112997627||rs113100008||rs113161176||rs113242154||rs113322852||rs113434679||rs113518470||rs113564729||rs113620380||rs113873215||rs1158660||rs11650571||rs11653367||rs11654745||rs116956554||rs117124984||rs117300236||rs117499775||rs117560908||rs117615688||rs117642368||rs118087478||rs12150111||rs12150229||rs12150230||rs12185233||rs12185268||rs1230097||rs1230106||rs12373123||rs12373124||rs12373142||rs12936645||rs12938031||rs12939187||rs12944712||rs12946693||rs12949256||rs1358071||rs1378358||rs139077859||rs141783865||rs142642115||rs142925250||rs142955985||rs143437112||rs143699161||rs147431626||rs150592114||rs1526123||rs1560312||rs1563304||rs1614886||rs1635288||rs1635291||rs1635298||rs169201||rs16940672||rs16940845||rs16940904||rs1724409||rs1724411||rs1724417||rs1724422||rs1724425||rs1724429||rs1724438||rs173365||rs17426174||rs17563683||rs17563986||rs17564829||rs17577094||rs17577369||rs17631303||rs17649553||rs17650842||rs17652520||rs17659881||rs17661015||rs17665188||rs17686238||rs17688916||rs17689882||rs17689966||rs17690703||rs17692129||rs17769552||rs183211||rs184837332||rs1863114||rs1863115||rs1864325||rs1876829||rs1879581||rs1879586||rs1881193||rs1881195||rs1918793||rs1918800||rs1981997||rs1991556||rs199439||rs199441||rs199443||rs199445||rs199447||rs199453||rs199456||rs199460||rs199461||rs199469||rs199470||rs199491||rs199497||rs199498||rs199499||rs199501||rs199502||rs199503||rs199505||rs199510||rs199512||rs199515||rs199525||rs199526||rs199528||rs199529||rs199533||rs199534||rs199535||rs199737620||rs199913382||rs200123357||rs200442988||rs2016034||rs201647884||rs2074404||rs2077551||rs2106785||rs2106786||rs2214258||rs2222746||rs2261201||rs2261497||rs241033||rs241036||rs242557||rs242559||rs242562||rs242925||rs242934||rs242944||rs242947||rs242949||rs242951||rs2435200||rs2435201||rs2435207||rs2435210||rs2435211||rs2458185||rs2458198||rs2458203||rs2462833||rs2463518||rs2463523||rs2469933||rs2469938||rs2532230||rs2532252||rs2532253||rs2532261||rs2532263||rs2532300||rs2532345||rs2532349||rs2532384||rs2532387||rs2532389||rs2532395||rs2532402||rs2668637||rs2668639||rs2668654||rs2668674||rs2668680||rs2668690||rs2668692||rs2668709||rs2684556||rs2696422||rs2696455||rs2696457||rs2696461||rs2696497||rs2696498||rs2696500||rs2696518||rs2696532||rs2696542||rs2696557||rs2696569||rs2696579||rs2696589||rs2696594||rs2696606||rs2696618||rs2696624||rs2696625||rs2696626||rs2696630||rs2696668||rs2696671||rs2696697||rs2732596||rs2732600||rs2732631||rs2732650||rs2732689||rs2732699||rs2732702||rs2732703||rs2732706||rs2732708||rs2732714||rs2732716||rs28646281||rs28768976||rs2942003||rs2942164||rs2942168||rs2949997||rs2950013||rs2950015||rs2950706||rs2957316||rs3072094||rs34186148||rs34363898||rs34677756||rs35031964||rs35076622||rs35116560||rs35173354||rs35329349||rs35331519||rs35524223||rs35643216||rs35909029||rs35937770||rs36050210||rs365825||rs368385820||rs368506132||rs369234167||rs371894855||rs372745970||rs373607110||rs374952396||rs375647||rs376991420||rs377112142||rs377351806||rs3785879||rs3785884||rs3809857||rs3843738||rs385199||rs3874943||rs391338||rs393152||rs4076453||rs417968||rs4280294||rs4327090||rs4327091||rs439945||rs440778||rs4458044||rs4471723||rs450237||rs4510068||rs4597358||rs4606752||rs4630591||rs4763||rs4792891||rs4988900||rs5026246||rs527325496||rs537920412||rs538628||rs55657917||rs55668363||rs55671319||rs55692232||rs55711631||rs557236423||rs55746869||rs55751924||rs55826010||rs55925547||rs55938136||rs55939347||rs55955207||rs55974014||rs56026232||rs56062621||rs56072903||rs56087321||rs56108300||rs56168933||rs56192752||rs56214516||rs56280951||rs56306380||rs56319902||rs56328224||rs56364632||rs56368550||rs564850730||rs56755526||rs570010559||rs57222984||rs572756998||rs578102530||rs58089049||rs5820605||rs58879558||rs593720||rs60521849||rs60814418||rs61572747||rs61667602||rs62053943||rs62054372||rs62054807||rs62055494||rs62055544||rs62055545||rs62055546||rs62055691||rs62055696||rs62055701||rs62055717||rs62055718||rs62055888||rs62055935||rs62056789||rs62056934||rs62057061||rs62057070||rs62057107||rs62057151||rs62060889||rs62060954||rs62061733||rs62061734||rs62062271||rs62062288||rs62063281||rs62063786||rs62064364||rs62064395||rs62064594||rs62064595||rs62064597||rs62064598||rs62064641||rs62064660||rs62064667||rs62065452||rs62065453||rs62070949||rs62072063||rs62073099||rs62073169||rs62073233||rs62073356||rs63750417||rs6503451||rs6503453||rs675600||rs681485||rs70600||rs713522||rs71375338||rs7207400||rs7214503||rs7220839||rs7221167||rs7224296||rs7225002||rs7225145||rs7225384||rs73984391||rs73984689||rs74693982||rs75022332||rs7502280||rs75067210||rs75104997||rs75330746||rs754593||rs76539714||rs76640332||rs76761706||rs769375||rs776509440||rs77804065||rs77875796||rs77917260||rs779515795||rs78569719||rs78826239||rs78929339||rs79172804||rs79301522||rs79412431||rs79600142||rs796069077||rs796613028||rs79724577||rs79730878||rs79742625||rs79857651||rs80028338||rs80143279||rs8064802||rs8067056||rs8070723||rs8072451||rs8080583||rs8080903||rs916888||rs919462||rs9303471||rs9303521||rs9303523||rs9303525||rs974295||rs9896243||rs9896485||rs9898399||rs9899833||rs9904290||rs9904766||rs9906974||rs9912530	TRUE	intron_variant&non_coding_transcript_variant	MODIFIER	RP11-105N13.4	ENSG00000263715	1.154	0.816285	43798348	rs3072094	intron_variant&non_coding_transcript_variant	MODIFIER	ENSG00000263715	RP11-105N13.4	0.612	RP11-105N13.4 (69549) - ENSG00000263715	CRHR1 (37313) - ENSG00000120088
17_14	39956498	48937385	FALSE	17	43824360	45746994	rs7207400	chr17:43824360_C_T	L_HDL_FC	T	C	0.2735	0.0368	0.4409	0.889	0.0156	0.0019	15.53	+-+	48.5	3.885	2	0.8437	Free Cholesterol in Large HDL	mmol/L	Lipoprotein subclasses	Large HDL (average diameter 12.1 nm)	Non-derived	23563	23863	-0.0380485	0.016299	1.70832	0.0130914	0.0203547	0.283898	-0.015526	0.00192775	15.0961	17:43684425_AT_A||17:44202467_A_G||17:44355745_TTGTTC_T||rs10445365||rs10445366||rs10445367||rs10514889||rs1052553||rs1056009||rs11012||rs110402||rs11079716||rs11079718||rs111321973||rs111433752||rs111676341||rs111825734||rs112010353||rs112123127||rs112275793||rs112327620||rs112333322||rs112385572||rs112534607||rs112568425||rs112572874||rs112997627||rs113100008||rs113161176||rs113242154||rs113322852||rs113434679||rs113518470||rs113564729||rs113620380||rs113873215||rs1158660||rs11650571||rs11653367||rs11654745||rs116956554||rs117124984||rs117300236||rs117499775||rs117560908||rs117615688||rs117642368||rs118087478||rs12150111||rs12150229||rs12150230||rs12185233||rs12185268||rs1230097||rs1230106||rs12373123||rs12373124||rs12373142||rs12936645||rs12938031||rs12939187||rs12944712||rs12946693||rs12949256||rs1358071||rs1378358||rs139077859||rs141783865||rs142642115||rs142925250||rs142955985||rs143437112||rs143699161||rs147431626||rs150592114||rs1526123||rs1560312||rs1563304||rs1614886||rs1635288||rs1635291||rs1635298||rs169201||rs16940672||rs16940845||rs16940904||rs1724409||rs1724411||rs1724417||rs1724422||rs1724425||rs1724429||rs1724438||rs173365||rs17426174||rs17563683||rs17563986||rs17564829||rs17577094||rs17577369||rs17631303||rs17649553||rs17650842||rs17652520||rs17659881||rs17661015||rs17665188||rs17686238||rs17688916||rs17689882||rs17689966||rs17690703||rs17692129||rs17769552||rs183211||rs184837332||rs1863114||rs1863115||rs1864325||rs1876829||rs1879581||rs1879586||rs1881193||rs1881195||rs1918793||rs1918800||rs1981997||rs1991556||rs199439||rs199441||rs199443||rs199445||rs199447||rs199453||rs199456||rs199460||rs199461||rs199469||rs199470||rs199491||rs199497||rs199498||rs199499||rs199501||rs199502||rs199503||rs199505||rs199510||rs199512||rs199515||rs199525||rs199526||rs199528||rs199529||rs199533||rs199534||rs199535||rs199737620||rs199913382||rs200123357||rs200442988||rs2016034||rs201647884||rs2074404||rs2077551||rs2106785||rs2106786||rs2214258||rs2222746||rs2261201||rs2261497||rs241033||rs241036||rs242557||rs242559||rs242562||rs242925||rs242934||rs242944||rs242947||rs242949||rs242951||rs2435200||rs2435201||rs2435207||rs2435210||rs2435211||rs2458185||rs2458198||rs2458203||rs2462833||rs2463518||rs2463523||rs2469933||rs2469938||rs2532230||rs2532252||rs2532253||rs2532261||rs2532263||rs2532300||rs2532345||rs2532349||rs2532384||rs2532387||rs2532389||rs2532395||rs2532402||rs2668637||rs2668639||rs2668654||rs2668674||rs2668680||rs2668690||rs2668692||rs2668709||rs2684556||rs2696422||rs2696455||rs2696457||rs2696461||rs2696497||rs2696498||rs2696500||rs2696518||rs2696532||rs2696542||rs2696557||rs2696569||rs2696579||rs2696589||rs2696594||rs2696606||rs2696618||rs2696624||rs2696625||rs2696626||rs2696630||rs2696668||rs2696671||rs2696697||rs2732596||rs2732600||rs2732631||rs2732650||rs2732689||rs2732699||rs2732702||rs2732703||rs2732706||rs2732708||rs2732714||rs2732716||rs28646281||rs28768976||rs2942003||rs2942164||rs2942168||rs2949997||rs2950013||rs2950015||rs2950706||rs2957316||rs3072094||rs34186148||rs34363898||rs34677756||rs35031964||rs35076622||rs35116560||rs35173354||rs35329349||rs35331519||rs35524223||rs35643216||rs35909029||rs35937770||rs36050210||rs365825||rs368385820||rs368506132||rs369234167||rs371894855||rs372745970||rs373607110||rs374952396||rs375647||rs376991420||rs377112142||rs377351806||rs3785879||rs3785884||rs3809857||rs3843738||rs385199||rs3874943||rs391338||rs393152||rs4076453||rs417968||rs4280294||rs4327090||rs4327091||rs439945||rs440778||rs4458044||rs4471723||rs450237||rs4510068||rs4597358||rs4606752||rs4630591||rs4763||rs4792891||rs4988900||rs5026246||rs527325496||rs537920412||rs538628||rs55657917||rs55668363||rs55671319||rs55692232||rs55711631||rs557236423||rs55746869||rs55751924||rs55826010||rs55925547||rs55938136||rs55939347||rs55955207||rs55974014||rs56026232||rs56062621||rs56072903||rs56087321||rs56108300||rs56168933||rs56192752||rs56214516||rs56280951||rs56306380||rs56319902||rs56328224||rs56364632||rs56368550||rs564850730||rs56755526||rs570010559||rs57222984||rs572756998||rs578102530||rs58089049||rs5820605||rs58879558||rs593720||rs60521849||rs60814418||rs61572747||rs61667602||rs62053943||rs62054372||rs62054807||rs62055494||rs62055544||rs62055545||rs62055546||rs62055691||rs62055696||rs62055701||rs62055717||rs62055718||rs62055888||rs62055935||rs62056789||rs62056934||rs62057061||rs62057070||rs62057107||rs62057151||rs62060889||rs62060954||rs62061733||rs62061734||rs62062271||rs62062288||rs62063281||rs62063786||rs62064364||rs62064395||rs62064594||rs62064595||rs62064597||rs62064598||rs62064641||rs62064660||rs62064667||rs62065452||rs62065453||rs62070949||rs62072063||rs62073099||rs62073169||rs62073233||rs62073356||rs63750417||rs6503451||rs6503453||rs675600||rs681485||rs70600||rs713522||rs71375338||rs7207400||rs7214503||rs7220839||rs7221167||rs7224296||rs7225002||rs7225145||rs7225384||rs73984391||rs73984689||rs74693982||rs75022332||rs7502280||rs75067210||rs75104997||rs75330746||rs754593||rs76539714||rs76640332||rs76761706||rs769375||rs776509440||rs77804065||rs77875796||rs77917260||rs779515795||rs78569719||rs78826239||rs78929339||rs79172804||rs79301522||rs79412431||rs79600142||rs796069077||rs796613028||rs79724577||rs79730878||rs79742625||rs79857651||rs80028338||rs80143279||rs8064802||rs8067056||rs8070723||rs8072451||rs8080583||rs8080903||rs916888||rs919462||rs9303471||rs9303521||rs9303523||rs9303525||rs974295||rs9896243||rs9896485||rs9898399||rs9899833||rs9904290||rs9904766||rs9906974||rs9912530	TRUE	intron_variant&non_coding_transcript_variant	MODIFIER	RP11-105N13.4	ENSG00000263715	1.154	0.816285	43798348	rs3072094	intron_variant&non_coding_transcript_variant	MODIFIER	ENSG00000263715	RP11-105N13.4	0.612	RP11-105N13.4 (69549) - ENSG00000263715	CRHR1 (37313) - ENSG00000120088
17_14	39956498	48937385	FALSE	17	43824360	45746994	rs7207400	chr17:43824360_C_T	L_HDL_L	T	C	0.2735	0.0368	0.4409	0.889	0.0166	0.0019	17.54	+-+	50.3	4.028	2	0.8747	Total Lipids in Large HDL	mmol/L	Lipoprotein subclasses	Large HDL (average diameter 12.1 nm)	Composite	23559	23859	-0.0382092	0.0162737	1.72402	0.0137352	0.0201578	0.304845	-0.0165659	0.00192536	17.1138	17:43684425_AT_A||17:44202467_A_G||17:44355745_TTGTTC_T||rs10445365||rs10445366||rs10445367||rs10514889||rs1052553||rs1056009||rs11012||rs110402||rs11079716||rs11079718||rs111321973||rs111433752||rs111676341||rs111825734||rs112010353||rs112123127||rs112275793||rs112327620||rs112333322||rs112385572||rs112534607||rs112568425||rs112572874||rs112997627||rs113100008||rs113161176||rs113242154||rs113322852||rs113434679||rs113518470||rs113564729||rs113620380||rs113873215||rs1158660||rs11650571||rs11653367||rs11654745||rs116956554||rs117124984||rs117300236||rs117499775||rs117560908||rs117615688||rs117642368||rs118087478||rs12150111||rs12150229||rs12150230||rs12185233||rs12185268||rs1230097||rs1230106||rs12373123||rs12373124||rs12373142||rs12936645||rs12938031||rs12939187||rs12944712||rs12946693||rs12949256||rs1358071||rs1378358||rs139077859||rs141783865||rs142642115||rs142925250||rs142955985||rs143437112||rs143699161||rs147431626||rs150592114||rs1526123||rs1560312||rs1563304||rs1614886||rs1635288||rs1635291||rs1635298||rs169201||rs16940672||rs16940845||rs16940904||rs1724409||rs1724411||rs1724417||rs1724422||rs1724425||rs1724429||rs1724438||rs173365||rs17426174||rs17563683||rs17563986||rs17564829||rs17577094||rs17577369||rs17631303||rs17649553||rs17650842||rs17652520||rs17659881||rs17661015||rs17665188||rs17686238||rs17688916||rs17689882||rs17689966||rs17690703||rs17692129||rs17769552||rs183211||rs184837332||rs1863114||rs1863115||rs1864325||rs1876829||rs1879581||rs1879586||rs1881193||rs1881195||rs1918793||rs1918800||rs1981997||rs1991556||rs199439||rs199441||rs199443||rs199445||rs199447||rs199453||rs199456||rs199460||rs199461||rs199469||rs199470||rs199491||rs199497||rs199498||rs199499||rs199501||rs199502||rs199503||rs199505||rs199510||rs199512||rs199515||rs199525||rs199526||rs199528||rs199529||rs199533||rs199534||rs199535||rs199737620||rs199913382||rs200123357||rs200442988||rs2016034||rs201647884||rs2074404||rs2077551||rs2106785||rs2106786||rs2214258||rs2222746||rs2261201||rs2261497||rs241033||rs241036||rs242557||rs242559||rs242562||rs242925||rs242934||rs242944||rs242947||rs242949||rs242951||rs2435200||rs2435201||rs2435207||rs2435210||rs2435211||rs2458185||rs2458198||rs2458203||rs2462833||rs2463518||rs2463523||rs2469933||rs2469938||rs2532230||rs2532252||rs2532253||rs2532261||rs2532263||rs2532300||rs2532345||rs2532349||rs2532384||rs2532387||rs2532389||rs2532395||rs2532402||rs2668637||rs2668639||rs2668654||rs2668674||rs2668680||rs2668690||rs2668692||rs2668709||rs2684556||rs2696422||rs2696455||rs2696457||rs2696461||rs2696497||rs2696498||rs2696500||rs2696518||rs2696532||rs2696542||rs2696557||rs2696569||rs2696579||rs2696589||rs2696594||rs2696606||rs2696618||rs2696624||rs2696625||rs2696626||rs2696630||rs2696668||rs2696671||rs2696697||rs2732596||rs2732600||rs2732631||rs2732650||rs2732689||rs2732699||rs2732702||rs2732703||rs2732706||rs2732708||rs2732714||rs2732716||rs28646281||rs28768976||rs2942003||rs2942164||rs2942168||rs2949997||rs2950013||rs2950015||rs2950706||rs2957316||rs3072094||rs34186148||rs34363898||rs34677756||rs35031964||rs35076622||rs35116560||rs35173354||rs35329349||rs35331519||rs35524223||rs35643216||rs35909029||rs35937770||rs36050210||rs365825||rs368385820||rs368506132||rs369234167||rs371894855||rs372745970||rs373607110||rs374952396||rs375647||rs376991420||rs377112142||rs377351806||rs3785879||rs3785884||rs3809857||rs3843738||rs385199||rs3874943||rs391338||rs393152||rs4076453||rs417968||rs4280294||rs4327090||rs4327091||rs439945||rs440778||rs4458044||rs4471723||rs450237||rs4510068||rs4597358||rs4606752||rs4630591||rs4763||rs4792891||rs4988900||rs5026246||rs527325496||rs537920412||rs538628||rs55657917||rs55668363||rs55671319||rs55692232||rs55711631||rs557236423||rs55746869||rs55751924||rs55826010||rs55925547||rs55938136||rs55939347||rs55955207||rs55974014||rs56026232||rs56062621||rs56072903||rs56087321||rs56108300||rs56168933||rs56192752||rs56214516||rs56280951||rs56306380||rs56319902||rs56328224||rs56364632||rs56368550||rs564850730||rs56755526||rs570010559||rs57222984||rs572756998||rs578102530||rs58089049||rs5820605||rs58879558||rs593720||rs60521849||rs60814418||rs61572747||rs61667602||rs62053943||rs62054372||rs62054807||rs62055494||rs62055544||rs62055545||rs62055546||rs62055691||rs62055696||rs62055701||rs62055717||rs62055718||rs62055888||rs62055935||rs62056789||rs62056934||rs62057061||rs62057070||rs62057107||rs62057151||rs62060889||rs62060954||rs62061733||rs62061734||rs62062271||rs62062288||rs62063281||rs62063786||rs62064364||rs62064395||rs62064594||rs62064595||rs62064597||rs62064598||rs62064641||rs62064660||rs62064667||rs62065452||rs62065453||rs62070949||rs62072063||rs62073099||rs62073169||rs62073233||rs62073356||rs63750417||rs6503451||rs6503453||rs675600||rs681485||rs70600||rs713522||rs71375338||rs7207400||rs7214503||rs7220839||rs7221167||rs7224296||rs7225002||rs7225145||rs7225384||rs73984391||rs73984689||rs74693982||rs75022332||rs7502280||rs75067210||rs75104997||rs75330746||rs754593||rs76539714||rs76640332||rs76761706||rs769375||rs776509440||rs77804065||rs77875796||rs77917260||rs779515795||rs78569719||rs78826239||rs78929339||rs79172804||rs79301522||rs79412431||rs79600142||rs796069077||rs796613028||rs79724577||rs79730878||rs79742625||rs79857651||rs80028338||rs80143279||rs8064802||rs8067056||rs8070723||rs8072451||rs8080583||rs8080903||rs916888||rs919462||rs9303471||rs9303521||rs9303523||rs9303525||rs974295||rs9896243||rs9896485||rs9898399||rs9899833||rs9904290||rs9904766||rs9906974||rs9912530	TRUE	intron_variant&non_coding_transcript_variant	MODIFIER	RP11-105N13.4	ENSG00000263715	1.154	0.816285	43798348	rs3072094	intron_variant&non_coding_transcript_variant	MODIFIER	ENSG00000263715	RP11-105N13.4	0.612	RP11-105N13.4 (69549) - ENSG00000263715	CRHR1 (37313) - ENSG00000120088
17_14	39956498	48937385	FALSE	17	43824360	45746994	rs7207400	chr17:43824360_C_T	L_HDL_P	T	C	0.2735	0.0366	0.4409	0.889	0.0157	0.0019	15.88	+-+	56.1	4.555	2	0.9891	Concentration of Large HDL Particles	mmol/L	Lipoprotein subclasses	Large HDL (average diameter 12.1 nm)	Non-derived	23558	23858	-0.0406671	0.0163212	1.8957	0.0142563	0.0201411	0.319612	-0.0155887	0.0019152	15.4011	17:43684425_AT_A||17:44202467_A_G||17:44355745_TTGTTC_T||rs10445365||rs10445366||rs10445367||rs10514889||rs1052553||rs1056009||rs11012||rs110402||rs11079716||rs11079718||rs111321973||rs111433752||rs111676341||rs111825734||rs112010353||rs112123127||rs112275793||rs112327620||rs112333322||rs112385572||rs112534607||rs112568425||rs112572874||rs112997627||rs113100008||rs113161176||rs113242154||rs113322852||rs113434679||rs113518470||rs113564729||rs113620380||rs113873215||rs1158660||rs11650571||rs11653367||rs11654745||rs116956554||rs117124984||rs117300236||rs117499775||rs117560908||rs117615688||rs117642368||rs118087478||rs12150111||rs12150229||rs12150230||rs12185233||rs12185268||rs1230097||rs1230106||rs12373123||rs12373124||rs12373142||rs12936645||rs12938031||rs12939187||rs12944712||rs12946693||rs12949256||rs1358071||rs1378358||rs139077859||rs141783865||rs142642115||rs142925250||rs142955985||rs143437112||rs143699161||rs147431626||rs150592114||rs1526123||rs1560312||rs1563304||rs1614886||rs1635288||rs1635291||rs1635298||rs169201||rs16940672||rs16940845||rs16940904||rs1724409||rs1724411||rs1724417||rs1724422||rs1724425||rs1724429||rs1724438||rs173365||rs17426174||rs17563683||rs17563986||rs17564829||rs17577094||rs17577369||rs17631303||rs17649553||rs17650842||rs17652520||rs17659881||rs17661015||rs17665188||rs17686238||rs17688916||rs17689882||rs17689966||rs17690703||rs17692129||rs17769552||rs183211||rs184837332||rs1863114||rs1863115||rs1864325||rs1876829||rs1879581||rs1879586||rs1881193||rs1881195||rs1918793||rs1918800||rs1981997||rs1991556||rs199439||rs199441||rs199443||rs199445||rs199447||rs199453||rs199456||rs199460||rs199461||rs199469||rs199470||rs199491||rs199497||rs199498||rs199499||rs199501||rs199502||rs199503||rs199505||rs199510||rs199512||rs199515||rs199525||rs199526||rs199528||rs199529||rs199533||rs199534||rs199535||rs199737620||rs199913382||rs200123357||rs200442988||rs2016034||rs201647884||rs2074404||rs2077551||rs2106785||rs2106786||rs2214258||rs2222746||rs2261201||rs2261497||rs241033||rs241036||rs242557||rs242559||rs242562||rs242925||rs242934||rs242944||rs242947||rs242949||rs242951||rs2435200||rs2435201||rs2435207||rs2435210||rs2435211||rs2458185||rs2458198||rs2458203||rs2462833||rs2463518||rs2463523||rs2469933||rs2469938||rs2532230||rs2532252||rs2532253||rs2532261||rs2532263||rs2532300||rs2532345||rs2532349||rs2532384||rs2532387||rs2532389||rs2532395||rs2532402||rs2668637||rs2668639||rs2668654||rs2668674||rs2668680||rs2668690||rs2668692||rs2668709||rs2684556||rs2696422||rs2696455||rs2696457||rs2696461||rs2696497||rs2696498||rs2696500||rs2696518||rs2696532||rs2696542||rs2696557||rs2696569||rs2696579||rs2696589||rs2696594||rs2696606||rs2696618||rs2696624||rs2696625||rs2696626||rs2696630||rs2696668||rs2696671||rs2696697||rs2732596||rs2732600||rs2732631||rs2732650||rs2732689||rs2732699||rs2732702||rs2732703||rs2732706||rs2732708||rs2732714||rs2732716||rs28646281||rs28768976||rs2942003||rs2942164||rs2942168||rs2949997||rs2950013||rs2950015||rs2950706||rs2957316||rs3072094||rs34186148||rs34363898||rs34677756||rs35031964||rs35076622||rs35116560||rs35173354||rs35329349||rs35331519||rs35524223||rs35643216||rs35909029||rs35937770||rs36050210||rs365825||rs368385820||rs368506132||rs369234167||rs371894855||rs372745970||rs373607110||rs374952396||rs375647||rs376991420||rs377112142||rs377351806||rs3785879||rs3785884||rs3809857||rs3843738||rs385199||rs3874943||rs391338||rs393152||rs4076453||rs417968||rs4280294||rs4327090||rs4327091||rs439945||rs440778||rs4458044||rs4471723||rs450237||rs4510068||rs4597358||rs4606752||rs4630591||rs4763||rs4792891||rs4988900||rs5026246||rs527325496||rs537920412||rs538628||rs55657917||rs55668363||rs55671319||rs55692232||rs55711631||rs557236423||rs55746869||rs55751924||rs55826010||rs55925547||rs55938136||rs55939347||rs55955207||rs55974014||rs56026232||rs56062621||rs56072903||rs56087321||rs56108300||rs56168933||rs56192752||rs56214516||rs56280951||rs56306380||rs56319902||rs56328224||rs56364632||rs56368550||rs564850730||rs56755526||rs570010559||rs57222984||rs572756998||rs578102530||rs58089049||rs5820605||rs58879558||rs593720||rs60521849||rs60814418||rs61572747||rs61667602||rs62053943||rs62054372||rs62054807||rs62055494||rs62055544||rs62055545||rs62055546||rs62055691||rs62055696||rs62055701||rs62055717||rs62055718||rs62055888||rs62055935||rs62056789||rs62056934||rs62057061||rs62057070||rs62057107||rs62057151||rs62060889||rs62060954||rs62061733||rs62061734||rs62062271||rs62062288||rs62063281||rs62063786||rs62064364||rs62064395||rs62064594||rs62064595||rs62064597||rs62064598||rs62064641||rs62064660||rs62064667||rs62065452||rs62065453||rs62070949||rs62072063||rs62073099||rs62073169||rs62073233||rs62073356||rs63750417||rs6503451||rs6503453||rs675600||rs681485||rs70600||rs713522||rs71375338||rs7207400||rs7214503||rs7220839||rs7221167||rs7224296||rs7225002||rs7225145||rs7225384||rs73984391||rs73984689||rs74693982||rs75022332||rs7502280||rs75067210||rs75104997||rs75330746||rs754593||rs76539714||rs76640332||rs76761706||rs769375||rs776509440||rs77804065||rs77875796||rs77917260||rs779515795||rs78569719||rs78826239||rs78929339||rs79172804||rs79301522||rs79412431||rs79600142||rs796069077||rs796613028||rs79724577||rs79730878||rs79742625||rs79857651||rs80028338||rs80143279||rs8064802||rs8067056||rs8070723||rs8072451||rs8080583||rs8080903||rs916888||rs919462||rs9303471||rs9303521||rs9303523||rs9303525||rs974295||rs9896243||rs9896485||rs9898399||rs9899833||rs9904290||rs9904766||rs9906974||rs9912530	TRUE	intron_variant&non_coding_transcript_variant	MODIFIER	RP11-105N13.4	ENSG00000263715	1.154	0.816285	43798348	rs3072094	intron_variant&non_coding_transcript_variant	MODIFIER	ENSG00000263715	RP11-105N13.4	0.612	RP11-105N13.4 (69549) - ENSG00000263715	CRHR1 (37313) - ENSG00000120088
17_14	39956498	48937385	FALSE	17	43824360	45746994	rs7207400	chr17:43824360_C_T	L_HDL_PL	T	C	0.2736	0.0371	0.4409	0.889	0.0172	0.0019	18.66	+-+	51.5	4.127	2	0.8962	Phospholipids in Large HDL	mmol/L	Lipoprotein subclasses	Large HDL (average diameter 12.1 nm)	Non-derived	23560	23860	-0.0346238	0.0161965	1.48761	0.0174734	0.0201241	0.414268	-0.017269	0.00193211	18.4015	17:43684425_AT_A||17:44202467_A_G||17:44355745_TTGTTC_T||rs10445365||rs10445366||rs10445367||rs10514889||rs1052553||rs1056009||rs11012||rs110402||rs11079716||rs11079718||rs111321973||rs111433752||rs111676341||rs111825734||rs112010353||rs112123127||rs112275793||rs112327620||rs112333322||rs112385572||rs112534607||rs112568425||rs112572874||rs112997627||rs113100008||rs113161176||rs113242154||rs113322852||rs113434679||rs113518470||rs113564729||rs113620380||rs113873215||rs1158660||rs11650571||rs11653367||rs11654745||rs116956554||rs117124984||rs117300236||rs117499775||rs117560908||rs117615688||rs117642368||rs118087478||rs12150111||rs12150229||rs12150230||rs12185233||rs12185268||rs1230097||rs1230106||rs12373123||rs12373124||rs12373142||rs12936645||rs12938031||rs12939187||rs12944712||rs12946693||rs12949256||rs1358071||rs1378358||rs139077859||rs141783865||rs142642115||rs142925250||rs142955985||rs143437112||rs143699161||rs147431626||rs150592114||rs1526123||rs1560312||rs1563304||rs1614886||rs1635288||rs1635291||rs1635298||rs169201||rs16940672||rs16940845||rs16940904||rs1724409||rs1724411||rs1724417||rs1724422||rs1724425||rs1724429||rs1724438||rs173365||rs17426174||rs17563683||rs17563986||rs17564829||rs17577094||rs17577369||rs17631303||rs17649553||rs17650842||rs17652520||rs17659881||rs17661015||rs17665188||rs17686238||rs17688916||rs17689882||rs17689966||rs17690703||rs17692129||rs17769552||rs183211||rs184837332||rs1863114||rs1863115||rs1864325||rs1876829||rs1879581||rs1879586||rs1881193||rs1881195||rs1918793||rs1918800||rs1981997||rs1991556||rs199439||rs199441||rs199443||rs199445||rs199447||rs199453||rs199456||rs199460||rs199461||rs199469||rs199470||rs199491||rs199497||rs199498||rs199499||rs199501||rs199502||rs199503||rs199505||rs199510||rs199512||rs199515||rs199525||rs199526||rs199528||rs199529||rs199533||rs199534||rs199535||rs199737620||rs199913382||rs200123357||rs200442988||rs2016034||rs201647884||rs2074404||rs2077551||rs2106785||rs2106786||rs2214258||rs2222746||rs2261201||rs2261497||rs241033||rs241036||rs242557||rs242559||rs242562||rs242925||rs242934||rs242944||rs242947||rs242949||rs242951||rs2435200||rs2435201||rs2435207||rs2435210||rs2435211||rs2458185||rs2458198||rs2458203||rs2462833||rs2463518||rs2463523||rs2469933||rs2469938||rs2532230||rs2532252||rs2532253||rs2532261||rs2532263||rs2532300||rs2532345||rs2532349||rs2532384||rs2532387||rs2532389||rs2532395||rs2532402||rs2668637||rs2668639||rs2668654||rs2668674||rs2668680||rs2668690||rs2668692||rs2668709||rs2684556||rs2696422||rs2696455||rs2696457||rs2696461||rs2696497||rs2696498||rs2696500||rs2696518||rs2696532||rs2696542||rs2696557||rs2696569||rs2696579||rs2696589||rs2696594||rs2696606||rs2696618||rs2696624||rs2696625||rs2696626||rs2696630||rs2696668||rs2696671||rs2696697||rs2732596||rs2732600||rs2732631||rs2732650||rs2732689||rs2732699||rs2732702||rs2732703||rs2732706||rs2732708||rs2732714||rs2732716||rs28646281||rs28768976||rs2942003||rs2942164||rs2942168||rs2949997||rs2950013||rs2950015||rs2950706||rs2957316||rs3072094||rs34186148||rs34363898||rs34677756||rs35031964||rs35076622||rs35116560||rs35173354||rs35329349||rs35331519||rs35524223||rs35643216||rs35909029||rs35937770||rs36050210||rs365825||rs368385820||rs368506132||rs369234167||rs371894855||rs372745970||rs373607110||rs374952396||rs375647||rs376991420||rs377112142||rs377351806||rs3785879||rs3785884||rs3809857||rs3843738||rs385199||rs3874943||rs391338||rs393152||rs4076453||rs417968||rs4280294||rs4327090||rs4327091||rs439945||rs440778||rs4458044||rs4471723||rs450237||rs4510068||rs4597358||rs4606752||rs4630591||rs4763||rs4792891||rs4988900||rs5026246||rs527325496||rs537920412||rs538628||rs55657917||rs55668363||rs55671319||rs55692232||rs55711631||rs557236423||rs55746869||rs55751924||rs55826010||rs55925547||rs55938136||rs55939347||rs55955207||rs55974014||rs56026232||rs56062621||rs56072903||rs56087321||rs56108300||rs56168933||rs56192752||rs56214516||rs56280951||rs56306380||rs56319902||rs56328224||rs56364632||rs56368550||rs564850730||rs56755526||rs570010559||rs57222984||rs572756998||rs578102530||rs58089049||rs5820605||rs58879558||rs593720||rs60521849||rs60814418||rs61572747||rs61667602||rs62053943||rs62054372||rs62054807||rs62055494||rs62055544||rs62055545||rs62055546||rs62055691||rs62055696||rs62055701||rs62055717||rs62055718||rs62055888||rs62055935||rs62056789||rs62056934||rs62057061||rs62057070||rs62057107||rs62057151||rs62060889||rs62060954||rs62061733||rs62061734||rs62062271||rs62062288||rs62063281||rs62063786||rs62064364||rs62064395||rs62064594||rs62064595||rs62064597||rs62064598||rs62064641||rs62064660||rs62064667||rs62065452||rs62065453||rs62070949||rs62072063||rs62073099||rs62073169||rs62073233||rs62073356||rs63750417||rs6503451||rs6503453||rs675600||rs681485||rs70600||rs713522||rs71375338||rs7207400||rs7214503||rs7220839||rs7221167||rs7224296||rs7225002||rs7225145||rs7225384||rs73984391||rs73984689||rs74693982||rs75022332||rs7502280||rs75067210||rs75104997||rs75330746||rs754593||rs76539714||rs76640332||rs76761706||rs769375||rs776509440||rs77804065||rs77875796||rs77917260||rs779515795||rs78569719||rs78826239||rs78929339||rs79172804||rs79301522||rs79412431||rs79600142||rs796069077||rs796613028||rs79724577||rs79730878||rs79742625||rs79857651||rs80028338||rs80143279||rs8064802||rs8067056||rs8070723||rs8072451||rs8080583||rs8080903||rs916888||rs919462||rs9303471||rs9303521||rs9303523||rs9303525||rs974295||rs9896243||rs9896485||rs9898399||rs9899833||rs9904290||rs9904766||rs9906974||rs9912530	TRUE	intron_variant&non_coding_transcript_variant	MODIFIER	RP11-105N13.4	ENSG00000263715	1.154	0.816285	43798348	rs3072094	intron_variant&non_coding_transcript_variant	MODIFIER	ENSG00000263715	RP11-105N13.4	0.612	RP11-105N13.4 (69549) - ENSG00000263715	CRHR1 (37313) - ENSG00000120088
17_14	39956498	48937385	FALSE	17	43824360	45746994	rs7207400	chr17:43824360_C_T	XL_HDL_FC_pct	T	C	0.2735	0.0367	0.4409	0.889	-0.0139	0.0019	12.24	-+-	67.1	6.087	2	1.322	Free Cholesterol to Total Lipids in Very Large HDL percentage	%	Relative lipoprotein lipid concentrations	Very large HDL ratios	Percentage	23632	23932	0.0422114	0.0165933	1.96007	-0.0225729	0.0204687	0.568455	0.0138502	0.00195228	11.8863	17:43684425_AT_A||17:44202467_A_G||17:44355745_TTGTTC_T||rs10445365||rs10445366||rs10445367||rs10514889||rs1052553||rs1056009||rs11012||rs110402||rs11079716||rs11079718||rs111321973||rs111433752||rs111676341||rs111825734||rs112010353||rs112123127||rs112275793||rs112327620||rs112333322||rs112385572||rs112534607||rs112568425||rs112572874||rs112997627||rs113100008||rs113161176||rs113242154||rs113322852||rs113434679||rs113518470||rs113564729||rs113620380||rs113873215||rs1158660||rs11650571||rs11653367||rs11654745||rs116956554||rs117124984||rs117300236||rs117499775||rs117560908||rs117615688||rs117642368||rs118087478||rs12150111||rs12150229||rs12150230||rs12185233||rs12185268||rs1230097||rs1230106||rs12373123||rs12373124||rs12373142||rs12936645||rs12938031||rs12939187||rs12944712||rs12946693||rs12949256||rs1358071||rs1378358||rs139077859||rs141783865||rs142642115||rs142925250||rs142955985||rs143437112||rs143699161||rs147431626||rs150592114||rs1526123||rs1560312||rs1563304||rs1614886||rs1635288||rs1635291||rs1635298||rs169201||rs16940672||rs16940845||rs16940904||rs1724409||rs1724411||rs1724417||rs1724422||rs1724425||rs1724429||rs1724438||rs173365||rs17426174||rs17563683||rs17563986||rs17564829||rs17577094||rs17577369||rs17631303||rs17649553||rs17650842||rs17652520||rs17659881||rs17661015||rs17665188||rs17686238||rs17688916||rs17689882||rs17689966||rs17690703||rs17692129||rs17769552||rs183211||rs184837332||rs1863114||rs1863115||rs1864325||rs1876829||rs1879581||rs1879586||rs1881193||rs1881195||rs1918793||rs1918800||rs1981997||rs1991556||rs199439||rs199441||rs199443||rs199445||rs199447||rs199453||rs199456||rs199460||rs199461||rs199469||rs199470||rs199491||rs199497||rs199498||rs199499||rs199501||rs199502||rs199503||rs199505||rs199510||rs199512||rs199515||rs199525||rs199526||rs199528||rs199529||rs199533||rs199534||rs199535||rs199737620||rs199913382||rs200123357||rs200442988||rs2016034||rs201647884||rs2074404||rs2077551||rs2106785||rs2106786||rs2214258||rs2222746||rs2261201||rs2261497||rs241033||rs241036||rs242557||rs242559||rs242562||rs242925||rs242934||rs242944||rs242947||rs242949||rs242951||rs2435200||rs2435201||rs2435207||rs2435210||rs2435211||rs2458185||rs2458198||rs2458203||rs2462833||rs2463518||rs2463523||rs2469933||rs2469938||rs2532230||rs2532252||rs2532253||rs2532261||rs2532263||rs2532300||rs2532345||rs2532349||rs2532384||rs2532387||rs2532389||rs2532395||rs2532402||rs2668637||rs2668639||rs2668654||rs2668674||rs2668680||rs2668690||rs2668692||rs2668709||rs2684556||rs2696422||rs2696455||rs2696457||rs2696461||rs2696497||rs2696498||rs2696500||rs2696518||rs2696532||rs2696542||rs2696557||rs2696569||rs2696579||rs2696589||rs2696594||rs2696606||rs2696618||rs2696624||rs2696625||rs2696626||rs2696630||rs2696668||rs2696671||rs2696697||rs2732596||rs2732600||rs2732631||rs2732650||rs2732689||rs2732699||rs2732702||rs2732703||rs2732706||rs2732708||rs2732714||rs2732716||rs28646281||rs28768976||rs2942003||rs2942164||rs2942168||rs2949997||rs2950013||rs2950015||rs2950706||rs2957316||rs3072094||rs34186148||rs34363898||rs34677756||rs35031964||rs35076622||rs35116560||rs35173354||rs35329349||rs35331519||rs35524223||rs35643216||rs35909029||rs35937770||rs36050210||rs365825||rs368385820||rs368506132||rs369234167||rs371894855||rs372745970||rs373607110||rs374952396||rs375647||rs376991420||rs377112142||rs377351806||rs3785879||rs3785884||rs3809857||rs3843738||rs385199||rs3874943||rs391338||rs393152||rs4076453||rs417968||rs4280294||rs4327090||rs4327091||rs439945||rs440778||rs4458044||rs4471723||rs450237||rs4510068||rs4597358||rs4606752||rs4630591||rs4763||rs4792891||rs4988900||rs5026246||rs527325496||rs537920412||rs538628||rs55657917||rs55668363||rs55671319||rs55692232||rs55711631||rs557236423||rs55746869||rs55751924||rs55826010||rs55925547||rs55938136||rs55939347||rs55955207||rs55974014||rs56026232||rs56062621||rs56072903||rs56087321||rs56108300||rs56168933||rs56192752||rs56214516||rs56280951||rs56306380||rs56319902||rs56328224||rs56364632||rs56368550||rs564850730||rs56755526||rs570010559||rs57222984||rs572756998||rs578102530||rs58089049||rs5820605||rs58879558||rs593720||rs60521849||rs60814418||rs61572747||rs61667602||rs62053943||rs62054372||rs62054807||rs62055494||rs62055544||rs62055545||rs62055546||rs62055691||rs62055696||rs62055701||rs62055717||rs62055718||rs62055888||rs62055935||rs62056789||rs62056934||rs62057061||rs62057070||rs62057107||rs62057151||rs62060889||rs62060954||rs62061733||rs62061734||rs62062271||rs62062288||rs62063281||rs62063786||rs62064364||rs62064395||rs62064594||rs62064595||rs62064597||rs62064598||rs62064641||rs62064660||rs62064667||rs62065452||rs62065453||rs62070949||rs62072063||rs62073099||rs62073169||rs62073233||rs62073356||rs63750417||rs6503451||rs6503453||rs675600||rs681485||rs70600||rs713522||rs71375338||rs7207400||rs7214503||rs7220839||rs7221167||rs7224296||rs7225002||rs7225145||rs7225384||rs73984391||rs73984689||rs74693982||rs75022332||rs7502280||rs75067210||rs75104997||rs75330746||rs754593||rs76539714||rs76640332||rs76761706||rs769375||rs776509440||rs77804065||rs77875796||rs77917260||rs779515795||rs78569719||rs78826239||rs78929339||rs79172804||rs79301522||rs79412431||rs79600142||rs796069077||rs796613028||rs79724577||rs79730878||rs79742625||rs79857651||rs80028338||rs80143279||rs8064802||rs8067056||rs8070723||rs8072451||rs8080583||rs8080903||rs916888||rs919462||rs9303471||rs9303521||rs9303523||rs9303525||rs974295||rs9896243||rs9896485||rs9898399||rs9899833||rs9904290||rs9904766||rs9906974||rs9912530	TRUE	intron_variant&non_coding_transcript_variant	MODIFIER	RP11-105N13.4	ENSG00000263715	1.154	0.816285	43798348	rs3072094	intron_variant&non_coding_transcript_variant	MODIFIER	ENSG00000263715	RP11-105N13.4	0.612	RP11-105N13.4 (69549) - ENSG00000263715	CRHR1 (37313) - ENSG00000120088
17_14	39956498	48937385	FALSE	17	43824360	45746994	rs7207400	chr17:43824360_C_T	XL_HDL_L	T	C	0.2737	0.0373	0.4409	0.889	0.0128	0.002	9.91	+-+	46.5	3.736	2	0.8113	Total Lipids in Very Large HDL	mmol/L	Lipoprotein subclasses	Very large HDL (average diameter 14.3 nm)	Composite	23552	23852	-0.0387168	0.0166934	1.69081	0.0118202	0.021427	0.235683	-0.0126494	0.00201295	9.48157	17:43684425_AT_A||17:44202467_A_G||17:44355745_TTGTTC_T||rs10445365||rs10445366||rs10445367||rs10514889||rs1052553||rs1056009||rs11012||rs110402||rs11079716||rs11079718||rs111321973||rs111433752||rs111676341||rs111825734||rs112010353||rs112123127||rs112275793||rs112327620||rs112333322||rs112385572||rs112534607||rs112568425||rs112572874||rs112997627||rs113100008||rs113161176||rs113242154||rs113322852||rs113434679||rs113518470||rs113564729||rs113620380||rs113873215||rs1158660||rs11650571||rs11653367||rs11654745||rs116956554||rs117124984||rs117300236||rs117499775||rs117560908||rs117615688||rs117642368||rs118087478||rs12150111||rs12150229||rs12150230||rs12185233||rs12185268||rs1230097||rs1230106||rs12373123||rs12373124||rs12373142||rs12936645||rs12938031||rs12939187||rs12944712||rs12946693||rs12949256||rs1358071||rs1378358||rs139077859||rs141783865||rs142642115||rs142925250||rs142955985||rs143437112||rs143699161||rs147431626||rs150592114||rs1526123||rs1560312||rs1563304||rs1614886||rs1635288||rs1635291||rs1635298||rs169201||rs16940672||rs16940845||rs16940904||rs1724409||rs1724411||rs1724417||rs1724422||rs1724425||rs1724429||rs1724438||rs173365||rs17426174||rs17563683||rs17563986||rs17564829||rs17577094||rs17577369||rs17631303||rs17649553||rs17650842||rs17652520||rs17659881||rs17661015||rs17665188||rs17686238||rs17688916||rs17689882||rs17689966||rs17690703||rs17692129||rs17769552||rs183211||rs184837332||rs1863114||rs1863115||rs1864325||rs1876829||rs1879581||rs1879586||rs1881193||rs1881195||rs1918793||rs1918800||rs1981997||rs1991556||rs199439||rs199441||rs199443||rs199445||rs199447||rs199453||rs199456||rs199460||rs199461||rs199469||rs199470||rs199491||rs199497||rs199498||rs199499||rs199501||rs199502||rs199503||rs199505||rs199510||rs199512||rs199515||rs199525||rs199526||rs199528||rs199529||rs199533||rs199534||rs199535||rs199737620||rs199913382||rs200123357||rs200442988||rs2016034||rs201647884||rs2074404||rs2077551||rs2106785||rs2106786||rs2214258||rs2222746||rs2261201||rs2261497||rs241033||rs241036||rs242557||rs242559||rs242562||rs242925||rs242934||rs242944||rs242947||rs242949||rs242951||rs2435200||rs2435201||rs2435207||rs2435210||rs2435211||rs2458185||rs2458198||rs2458203||rs2462833||rs2463518||rs2463523||rs2469933||rs2469938||rs2532230||rs2532252||rs2532253||rs2532261||rs2532263||rs2532300||rs2532345||rs2532349||rs2532384||rs2532387||rs2532389||rs2532395||rs2532402||rs2668637||rs2668639||rs2668654||rs2668674||rs2668680||rs2668690||rs2668692||rs2668709||rs2684556||rs2696422||rs2696455||rs2696457||rs2696461||rs2696497||rs2696498||rs2696500||rs2696518||rs2696532||rs2696542||rs2696557||rs2696569||rs2696579||rs2696589||rs2696594||rs2696606||rs2696618||rs2696624||rs2696625||rs2696626||rs2696630||rs2696668||rs2696671||rs2696697||rs2732596||rs2732600||rs2732631||rs2732650||rs2732689||rs2732699||rs2732702||rs2732703||rs2732706||rs2732708||rs2732714||rs2732716||rs28646281||rs28768976||rs2942003||rs2942164||rs2942168||rs2949997||rs2950013||rs2950015||rs2950706||rs2957316||rs3072094||rs34186148||rs34363898||rs34677756||rs35031964||rs35076622||rs35116560||rs35173354||rs35329349||rs35331519||rs35524223||rs35643216||rs35909029||rs35937770||rs36050210||rs365825||rs368385820||rs368506132||rs369234167||rs371894855||rs372745970||rs373607110||rs374952396||rs375647||rs376991420||rs377112142||rs377351806||rs3785879||rs3785884||rs3809857||rs3843738||rs385199||rs3874943||rs391338||rs393152||rs4076453||rs417968||rs4280294||rs4327090||rs4327091||rs439945||rs440778||rs4458044||rs4471723||rs450237||rs4510068||rs4597358||rs4606752||rs4630591||rs4763||rs4792891||rs4988900||rs5026246||rs527325496||rs537920412||rs538628||rs55657917||rs55668363||rs55671319||rs55692232||rs55711631||rs557236423||rs55746869||rs55751924||rs55826010||rs55925547||rs55938136||rs55939347||rs55955207||rs55974014||rs56026232||rs56062621||rs56072903||rs56087321||rs56108300||rs56168933||rs56192752||rs56214516||rs56280951||rs56306380||rs56319902||rs56328224||rs56364632||rs56368550||rs564850730||rs56755526||rs570010559||rs57222984||rs572756998||rs578102530||rs58089049||rs5820605||rs58879558||rs593720||rs60521849||rs60814418||rs61572747||rs61667602||rs62053943||rs62054372||rs62054807||rs62055494||rs62055544||rs62055545||rs62055546||rs62055691||rs62055696||rs62055701||rs62055717||rs62055718||rs62055888||rs62055935||rs62056789||rs62056934||rs62057061||rs62057070||rs62057107||rs62057151||rs62060889||rs62060954||rs62061733||rs62061734||rs62062271||rs62062288||rs62063281||rs62063786||rs62064364||rs62064395||rs62064594||rs62064595||rs62064597||rs62064598||rs62064641||rs62064660||rs62064667||rs62065452||rs62065453||rs62070949||rs62072063||rs62073099||rs62073169||rs62073233||rs62073356||rs63750417||rs6503451||rs6503453||rs675600||rs681485||rs70600||rs713522||rs71375338||rs7207400||rs7214503||rs7220839||rs7221167||rs7224296||rs7225002||rs7225145||rs7225384||rs73984391||rs73984689||rs74693982||rs75022332||rs7502280||rs75067210||rs75104997||rs75330746||rs754593||rs76539714||rs76640332||rs76761706||rs769375||rs776509440||rs77804065||rs77875796||rs77917260||rs779515795||rs78569719||rs78826239||rs78929339||rs79172804||rs79301522||rs79412431||rs79600142||rs796069077||rs796613028||rs79724577||rs79730878||rs79742625||rs79857651||rs80028338||rs80143279||rs8064802||rs8067056||rs8070723||rs8072451||rs8080583||rs8080903||rs916888||rs919462||rs9303471||rs9303521||rs9303523||rs9303525||rs974295||rs9896243||rs9896485||rs9898399||rs9899833||rs9904290||rs9904766||rs9906974||rs9912530	TRUE	intron_variant&non_coding_transcript_variant	MODIFIER	RP11-105N13.4	ENSG00000263715	1.154	0.816285	43798348	rs3072094	intron_variant&non_coding_transcript_variant	MODIFIER	ENSG00000263715	RP11-105N13.4	0.612	RP11-105N13.4 (69549) - ENSG00000263715	CRHR1 (37313) - ENSG00000120088
17_14	39956498	48937385	FALSE	17	43824360	45746994	rs7207400	chr17:43824360_C_T	XL_HDL_PL	T	C	0.2737	0.0373	0.4409	0.889	0.0139	0.002	11.7	+-+	52.2	4.184	2	0.9084	Phospholipids in Very Large HDL	mmol/L	Lipoprotein subclasses	Very large HDL (average diameter 14.3 nm)	Non-derived	23553	23853	-0.0382808	0.0166427	1.66879	0.0165847	0.0213577	0.359079	-0.0138535	0.00200467	11.3164	17:43684425_AT_A||17:44202467_A_G||17:44355745_TTGTTC_T||rs10445365||rs10445366||rs10445367||rs10514889||rs1052553||rs1056009||rs11012||rs110402||rs11079716||rs11079718||rs111321973||rs111433752||rs111676341||rs111825734||rs112010353||rs112123127||rs112275793||rs112327620||rs112333322||rs112385572||rs112534607||rs112568425||rs112572874||rs112997627||rs113100008||rs113161176||rs113242154||rs113322852||rs113434679||rs113518470||rs113564729||rs113620380||rs113873215||rs1158660||rs11650571||rs11653367||rs11654745||rs116956554||rs117124984||rs117300236||rs117499775||rs117560908||rs117615688||rs117642368||rs118087478||rs12150111||rs12150229||rs12150230||rs12185233||rs12185268||rs1230097||rs1230106||rs12373123||rs12373124||rs12373142||rs12936645||rs12938031||rs12939187||rs12944712||rs12946693||rs12949256||rs1358071||rs1378358||rs139077859||rs141783865||rs142642115||rs142925250||rs142955985||rs143437112||rs143699161||rs147431626||rs150592114||rs1526123||rs1560312||rs1563304||rs1614886||rs1635288||rs1635291||rs1635298||rs169201||rs16940672||rs16940845||rs16940904||rs1724409||rs1724411||rs1724417||rs1724422||rs1724425||rs1724429||rs1724438||rs173365||rs17426174||rs17563683||rs17563986||rs17564829||rs17577094||rs17577369||rs17631303||rs17649553||rs17650842||rs17652520||rs17659881||rs17661015||rs17665188||rs17686238||rs17688916||rs17689882||rs17689966||rs17690703||rs17692129||rs17769552||rs183211||rs184837332||rs1863114||rs1863115||rs1864325||rs1876829||rs1879581||rs1879586||rs1881193||rs1881195||rs1918793||rs1918800||rs1981997||rs1991556||rs199439||rs199441||rs199443||rs199445||rs199447||rs199453||rs199456||rs199460||rs199461||rs199469||rs199470||rs199491||rs199497||rs199498||rs199499||rs199501||rs199502||rs199503||rs199505||rs199510||rs199512||rs199515||rs199525||rs199526||rs199528||rs199529||rs199533||rs199534||rs199535||rs199737620||rs199913382||rs200123357||rs200442988||rs2016034||rs201647884||rs2074404||rs2077551||rs2106785||rs2106786||rs2214258||rs2222746||rs2261201||rs2261497||rs241033||rs241036||rs242557||rs242559||rs242562||rs242925||rs242934||rs242944||rs242947||rs242949||rs242951||rs2435200||rs2435201||rs2435207||rs2435210||rs2435211||rs2458185||rs2458198||rs2458203||rs2462833||rs2463518||rs2463523||rs2469933||rs2469938||rs2532230||rs2532252||rs2532253||rs2532261||rs2532263||rs2532300||rs2532345||rs2532349||rs2532384||rs2532387||rs2532389||rs2532395||rs2532402||rs2668637||rs2668639||rs2668654||rs2668674||rs2668680||rs2668690||rs2668692||rs2668709||rs2684556||rs2696422||rs2696455||rs2696457||rs2696461||rs2696497||rs2696498||rs2696500||rs2696518||rs2696532||rs2696542||rs2696557||rs2696569||rs2696579||rs2696589||rs2696594||rs2696606||rs2696618||rs2696624||rs2696625||rs2696626||rs2696630||rs2696668||rs2696671||rs2696697||rs2732596||rs2732600||rs2732631||rs2732650||rs2732689||rs2732699||rs2732702||rs2732703||rs2732706||rs2732708||rs2732714||rs2732716||rs28646281||rs28768976||rs2942003||rs2942164||rs2942168||rs2949997||rs2950013||rs2950015||rs2950706||rs2957316||rs3072094||rs34186148||rs34363898||rs34677756||rs35031964||rs35076622||rs35116560||rs35173354||rs35329349||rs35331519||rs35524223||rs35643216||rs35909029||rs35937770||rs36050210||rs365825||rs368385820||rs368506132||rs369234167||rs371894855||rs372745970||rs373607110||rs374952396||rs375647||rs376991420||rs377112142||rs377351806||rs3785879||rs3785884||rs3809857||rs3843738||rs385199||rs3874943||rs391338||rs393152||rs4076453||rs417968||rs4280294||rs4327090||rs4327091||rs439945||rs440778||rs4458044||rs4471723||rs450237||rs4510068||rs4597358||rs4606752||rs4630591||rs4763||rs4792891||rs4988900||rs5026246||rs527325496||rs537920412||rs538628||rs55657917||rs55668363||rs55671319||rs55692232||rs55711631||rs557236423||rs55746869||rs55751924||rs55826010||rs55925547||rs55938136||rs55939347||rs55955207||rs55974014||rs56026232||rs56062621||rs56072903||rs56087321||rs56108300||rs56168933||rs56192752||rs56214516||rs56280951||rs56306380||rs56319902||rs56328224||rs56364632||rs56368550||rs564850730||rs56755526||rs570010559||rs57222984||rs572756998||rs578102530||rs58089049||rs5820605||rs58879558||rs593720||rs60521849||rs60814418||rs61572747||rs61667602||rs62053943||rs62054372||rs62054807||rs62055494||rs62055544||rs62055545||rs62055546||rs62055691||rs62055696||rs62055701||rs62055717||rs62055718||rs62055888||rs62055935||rs62056789||rs62056934||rs62057061||rs62057070||rs62057107||rs62057151||rs62060889||rs62060954||rs62061733||rs62061734||rs62062271||rs62062288||rs62063281||rs62063786||rs62064364||rs62064395||rs62064594||rs62064595||rs62064597||rs62064598||rs62064641||rs62064660||rs62064667||rs62065452||rs62065453||rs62070949||rs62072063||rs62073099||rs62073169||rs62073233||rs62073356||rs63750417||rs6503451||rs6503453||rs675600||rs681485||rs70600||rs713522||rs71375338||rs7207400||rs7214503||rs7220839||rs7221167||rs7224296||rs7225002||rs7225145||rs7225384||rs73984391||rs73984689||rs74693982||rs75022332||rs7502280||rs75067210||rs75104997||rs75330746||rs754593||rs76539714||rs76640332||rs76761706||rs769375||rs776509440||rs77804065||rs77875796||rs77917260||rs779515795||rs78569719||rs78826239||rs78929339||rs79172804||rs79301522||rs79412431||rs79600142||rs796069077||rs796613028||rs79724577||rs79730878||rs79742625||rs79857651||rs80028338||rs80143279||rs8064802||rs8067056||rs8070723||rs8072451||rs8080583||rs8080903||rs916888||rs919462||rs9303471||rs9303521||rs9303523||rs9303525||rs974295||rs9896243||rs9896485||rs9898399||rs9899833||rs9904290||rs9904766||rs9906974||rs9912530	TRUE	intron_variant&non_coding_transcript_variant	MODIFIER	RP11-105N13.4	ENSG00000263715	1.154	0.816285	43798348	rs3072094	intron_variant&non_coding_transcript_variant	MODIFIER	ENSG00000263715	RP11-105N13.4	0.612	RP11-105N13.4 (69549) - ENSG00000263715	CRHR1 (37313) - ENSG00000120088
17_14	39956498	48937385	FALSE	17	43824360	45746994	rs7207400	chr17:43824360_C_T	XL_HDL_PL_pct	T	C	0.2738	0.0381	0.4409	0.889	0.0169	0.002	16.16	+-+	52.6	4.218	2	0.916	Phospholipids to Total Lipids in Very Large HDL percentage	%	Relative lipoprotein lipid concentrations	Very large HDL ratios	Percentage	23629	23929	-0.0306733	0.0165938	1.19022	0.0232191	0.0213647	0.557322	-0.017019	0.00204408	16.0777	17:43684425_AT_A||17:44202467_A_G||17:44355745_TTGTTC_T||rs10445365||rs10445366||rs10445367||rs10514889||rs1052553||rs1056009||rs11012||rs110402||rs11079716||rs11079718||rs111321973||rs111433752||rs111676341||rs111825734||rs112010353||rs112123127||rs112275793||rs112327620||rs112333322||rs112385572||rs112534607||rs112568425||rs112572874||rs112997627||rs113100008||rs113161176||rs113242154||rs113322852||rs113434679||rs113518470||rs113564729||rs113620380||rs113873215||rs1158660||rs11650571||rs11653367||rs11654745||rs116956554||rs117124984||rs117300236||rs117499775||rs117560908||rs117615688||rs117642368||rs118087478||rs12150111||rs12150229||rs12150230||rs12185233||rs12185268||rs1230097||rs1230106||rs12373123||rs12373124||rs12373142||rs12936645||rs12938031||rs12939187||rs12944712||rs12946693||rs12949256||rs1358071||rs1378358||rs139077859||rs141783865||rs142642115||rs142925250||rs142955985||rs143437112||rs143699161||rs147431626||rs150592114||rs1526123||rs1560312||rs1563304||rs1614886||rs1635288||rs1635291||rs1635298||rs169201||rs16940672||rs16940845||rs16940904||rs1724409||rs1724411||rs1724417||rs1724422||rs1724425||rs1724429||rs1724438||rs173365||rs17426174||rs17563683||rs17563986||rs17564829||rs17577094||rs17577369||rs17631303||rs17649553||rs17650842||rs17652520||rs17659881||rs17661015||rs17665188||rs17686238||rs17688916||rs17689882||rs17689966||rs17690703||rs17692129||rs17769552||rs183211||rs184837332||rs1863114||rs1863115||rs1864325||rs1876829||rs1879581||rs1879586||rs1881193||rs1881195||rs1918793||rs1918800||rs1981997||rs1991556||rs199439||rs199441||rs199443||rs199445||rs199447||rs199453||rs199456||rs199460||rs199461||rs199469||rs199470||rs199491||rs199497||rs199498||rs199499||rs199501||rs199502||rs199503||rs199505||rs199510||rs199512||rs199515||rs199525||rs199526||rs199528||rs199529||rs199533||rs199534||rs199535||rs199737620||rs199913382||rs200123357||rs200442988||rs2016034||rs201647884||rs2074404||rs2077551||rs2106785||rs2106786||rs2214258||rs2222746||rs2261201||rs2261497||rs241033||rs241036||rs242557||rs242559||rs242562||rs242925||rs242934||rs242944||rs242947||rs242949||rs242951||rs2435200||rs2435201||rs2435207||rs2435210||rs2435211||rs2458185||rs2458198||rs2458203||rs2462833||rs2463518||rs2463523||rs2469933||rs2469938||rs2532230||rs2532252||rs2532253||rs2532261||rs2532263||rs2532300||rs2532345||rs2532349||rs2532384||rs2532387||rs2532389||rs2532395||rs2532402||rs2668637||rs2668639||rs2668654||rs2668674||rs2668680||rs2668690||rs2668692||rs2668709||rs2684556||rs2696422||rs2696455||rs2696457||rs2696461||rs2696497||rs2696498||rs2696500||rs2696518||rs2696532||rs2696542||rs2696557||rs2696569||rs2696579||rs2696589||rs2696594||rs2696606||rs2696618||rs2696624||rs2696625||rs2696626||rs2696630||rs2696668||rs2696671||rs2696697||rs2732596||rs2732600||rs2732631||rs2732650||rs2732689||rs2732699||rs2732702||rs2732703||rs2732706||rs2732708||rs2732714||rs2732716||rs28646281||rs28768976||rs2942003||rs2942164||rs2942168||rs2949997||rs2950013||rs2950015||rs2950706||rs2957316||rs3072094||rs34186148||rs34363898||rs34677756||rs35031964||rs35076622||rs35116560||rs35173354||rs35329349||rs35331519||rs35524223||rs35643216||rs35909029||rs35937770||rs36050210||rs365825||rs368385820||rs368506132||rs369234167||rs371894855||rs372745970||rs373607110||rs374952396||rs375647||rs376991420||rs377112142||rs377351806||rs3785879||rs3785884||rs3809857||rs3843738||rs385199||rs3874943||rs391338||rs393152||rs4076453||rs417968||rs4280294||rs4327090||rs4327091||rs439945||rs440778||rs4458044||rs4471723||rs450237||rs4510068||rs4597358||rs4606752||rs4630591||rs4763||rs4792891||rs4988900||rs5026246||rs527325496||rs537920412||rs538628||rs55657917||rs55668363||rs55671319||rs55692232||rs55711631||rs557236423||rs55746869||rs55751924||rs55826010||rs55925547||rs55938136||rs55939347||rs55955207||rs55974014||rs56026232||rs56062621||rs56072903||rs56087321||rs56108300||rs56168933||rs56192752||rs56214516||rs56280951||rs56306380||rs56319902||rs56328224||rs56364632||rs56368550||rs564850730||rs56755526||rs570010559||rs57222984||rs572756998||rs578102530||rs58089049||rs5820605||rs58879558||rs593720||rs60521849||rs60814418||rs61572747||rs61667602||rs62053943||rs62054372||rs62054807||rs62055494||rs62055544||rs62055545||rs62055546||rs62055691||rs62055696||rs62055701||rs62055717||rs62055718||rs62055888||rs62055935||rs62056789||rs62056934||rs62057061||rs62057070||rs62057107||rs62057151||rs62060889||rs62060954||rs62061733||rs62061734||rs62062271||rs62062288||rs62063281||rs62063786||rs62064364||rs62064395||rs62064594||rs62064595||rs62064597||rs62064598||rs62064641||rs62064660||rs62064667||rs62065452||rs62065453||rs62070949||rs62072063||rs62073099||rs62073169||rs62073233||rs62073356||rs63750417||rs6503451||rs6503453||rs675600||rs681485||rs70600||rs713522||rs71375338||rs7207400||rs7214503||rs7220839||rs7221167||rs7224296||rs7225002||rs7225145||rs7225384||rs73984391||rs73984689||rs74693982||rs75022332||rs7502280||rs75067210||rs75104997||rs75330746||rs754593||rs76539714||rs76640332||rs76761706||rs769375||rs776509440||rs77804065||rs77875796||rs77917260||rs779515795||rs78569719||rs78826239||rs78929339||rs79172804||rs79301522||rs79412431||rs79600142||rs796069077||rs796613028||rs79724577||rs79730878||rs79742625||rs79857651||rs80028338||rs80143279||rs8064802||rs8067056||rs8070723||rs8072451||rs8080583||rs8080903||rs916888||rs919462||rs9303471||rs9303521||rs9303523||rs9303525||rs974295||rs9896243||rs9896485||rs9898399||rs9899833||rs9904290||rs9904766||rs9906974||rs9912530	TRUE	intron_variant&non_coding_transcript_variant	MODIFIER	RP11-105N13.4	ENSG00000263715	1.154	0.816285	43798348	rs3072094	intron_variant&non_coding_transcript_variant	MODIFIER	ENSG00000263715	RP11-105N13.4	0.612	RP11-105N13.4 (69549) - ENSG00000263715	CRHR1 (37313) - ENSG00000120088
17_14	39956498	48937385	FALSE	17	43828764	45751398	rs79172804	chr17:43828764_A_G	Albumin	G	A	0.1888	0.0142	0.0395	0.1904	-0.0274	0.0026	24.39	---	0	1.282	2	0.2784	Albumin	g/l	Fluid balance		Non-derived	23479	23779	-0.0709558	0.0436322	0.983379	-0.0123112	0.0282307	0.178638	-0.027369	0.00266308	24.0493	17:43684425_AT_A||17:44202467_A_G||17:44355745_TTGTTC_T||rs10445365||rs10445366||rs10445367||rs10514889||rs1052553||rs1056009||rs1059504||rs11012||rs110402||rs11079716||rs11079718||rs111321973||rs111433752||rs111676341||rs111825734||rs112010353||rs112123127||rs112275793||rs112327620||rs112333322||rs112385572||rs112534607||rs112568425||rs112572874||rs112997627||rs113100008||rs113161176||rs113242154||rs113322852||rs113434679||rs113518470||rs113564729||rs113620380||rs113873215||rs1158660||rs11650571||rs11653367||rs11654745||rs116956554||rs117124984||rs117300236||rs117379709||rs117615688||rs117642368||rs118087478||rs12150111||rs12150229||rs12150230||rs12185233||rs12185268||rs1230097||rs1230106||rs12373123||rs12373124||rs12373142||rs12936645||rs12938031||rs12939187||rs12944712||rs12946693||rs12949256||rs1358071||rs1378358||rs139077859||rs140843301||rs141783865||rs142642115||rs142925250||rs142955985||rs143437112||rs143942024||rs1467967||rs147431626||rs150592114||rs1526123||rs1560312||rs1563304||rs1614886||rs1635288||rs1635291||rs1635298||rs169201||rs16940672||rs16940845||rs16940904||rs1724409||rs1724411||rs1724417||rs1724422||rs1724425||rs1724429||rs1724438||rs173365||rs17426174||rs17563683||rs17563986||rs17564829||rs17577094||rs17577369||rs17631303||rs17649553||rs17650842||rs17652520||rs17659881||rs17661015||rs17665188||rs17686238||rs17688916||rs17689882||rs17689966||rs17690703||rs17692129||rs17769552||rs183211||rs184837332||rs1863114||rs1864325||rs1876829||rs1879581||rs1879586||rs1881193||rs1881195||rs1918793||rs1918800||rs1981997||rs1991556||rs199439||rs199441||rs199443||rs199445||rs199447||rs199453||rs199456||rs199460||rs199461||rs199469||rs199470||rs199491||rs199497||rs199498||rs199499||rs199501||rs199502||rs199503||rs199505||rs199510||rs199512||rs199515||rs199525||rs199526||rs199528||rs199529||rs199533||rs199534||rs199535||rs199737620||rs199913382||rs200123357||rs200442988||rs2016034||rs201647884||rs2074404||rs2077551||rs2106785||rs2106786||rs2214258||rs2222746||rs2261201||rs2261497||rs241033||rs241036||rs242557||rs242559||rs242562||rs242925||rs242934||rs242944||rs242947||rs242949||rs242951||rs2435200||rs2435201||rs2435207||rs2435210||rs2435211||rs2458185||rs2458198||rs2458203||rs2462833||rs2463518||rs2463523||rs2469933||rs2469938||rs2532230||rs2532252||rs2532253||rs2532261||rs2532263||rs2532300||rs2532349||rs2532384||rs2532387||rs2532389||rs2532395||rs2532402||rs2668637||rs2668639||rs2668654||rs2668674||rs2668680||rs2668690||rs2668692||rs2668709||rs2684556||rs2696422||rs2696455||rs2696457||rs2696461||rs2696497||rs2696498||rs2696500||rs2696518||rs2696532||rs2696542||rs2696557||rs2696569||rs2696579||rs2696589||rs2696594||rs2696606||rs2696618||rs2696624||rs2696625||rs2696626||rs2696630||rs2696668||rs2696671||rs2696697||rs2732596||rs2732600||rs2732631||rs2732650||rs2732689||rs2732699||rs2732702||rs2732703||rs2732706||rs2732708||rs2732714||rs2732716||rs28646281||rs28768976||rs2942003||rs2942164||rs2942168||rs2949997||rs2950013||rs2950015||rs2950706||rs2957316||rs3072094||rs34186148||rs34363898||rs34677756||rs35031964||rs35076622||rs35116560||rs35173354||rs35329349||rs35331519||rs35524223||rs35643216||rs35909029||rs35937770||rs36050210||rs365825||rs368385820||rs368506132||rs369234167||rs371894855||rs372745970||rs373607110||rs374952396||rs375647||rs376991420||rs377112142||rs377351806||rs3785879||rs3785884||rs3809857||rs3843738||rs385199||rs3874943||rs391338||rs393152||rs4076453||rs417968||rs4280294||rs4327090||rs4327091||rs439945||rs440778||rs4471723||rs450237||rs4510068||rs4597358||rs4606752||rs4630591||rs4763||rs4792849||rs4792891||rs4988900||rs5026246||rs527325496||rs537920412||rs538628||rs55657917||rs55668363||rs55671319||rs55692232||rs55711631||rs557236423||rs55746869||rs55751924||rs55826010||rs55925547||rs55938136||rs55939347||rs55955207||rs55974014||rs56026232||rs56062621||rs56072903||rs56087321||rs56108300||rs56168933||rs56192752||rs56214516||rs56280951||rs56306380||rs56319902||rs56328224||rs56364632||rs56368550||rs564850730||rs56755526||rs570010559||rs57222984||rs572756998||rs578102530||rs58089049||rs5820605||rs58879558||rs593720||rs60521849||rs60814418||rs61572747||rs61667602||rs62053943||rs62054372||rs62054807||rs62055494||rs62055544||rs62055545||rs62055546||rs62055691||rs62055696||rs62055701||rs62055717||rs62055718||rs62055888||rs62055935||rs62056789||rs62056934||rs62057061||rs62057070||rs62057107||rs62057151||rs62060889||rs62060954||rs62061733||rs62061734||rs62062271||rs62062288||rs62063281||rs62063786||rs62064364||rs62064395||rs62064594||rs62064595||rs62064597||rs62064598||rs62064641||rs62064660||rs62064667||rs62065452||rs62065453||rs62070949||rs62072063||rs62073099||rs62073169||rs62073233||rs62073356||rs63750417||rs6503451||rs6503453||rs675600||rs681485||rs70600||rs713522||rs71375338||rs7207400||rs721579||rs7220839||rs7221167||rs7224296||rs7225002||rs7225145||rs7225384||rs73984391||rs73984689||rs74693982||rs75022332||rs7502280||rs75067210||rs75104997||rs75330746||rs754593||rs76539714||rs76640332||rs76761706||rs769375||rs776509440||rs77804065||rs77875796||rs77917260||rs779515795||rs78569719||rs78826239||rs78929339||rs79172804||rs79301522||rs79412431||rs79600142||rs796069077||rs796613028||rs79724577||rs79730878||rs79742625||rs79857651||rs80028338||rs80143279||rs8064802||rs8067056||rs8069437||rs8070723||rs8072451||rs8080583||rs8080903||rs916888||rs919462||rs930119||rs9303471||rs9303521||rs9303523||rs9303525||rs974295||rs9896243||rs9896485||rs9898399||rs9899833||rs9904290||rs9904766||rs9906974||rs9912362||rs9912530	TRUE	intron_variant&non_coding_transcript_variant	MODIFIER	RP11-105N13.4	ENSG00000263715	0.040	0.826921	43922942	rs62621252	missense_variant	MODERATE	ENSG00000185294	SPPL2C	3.112	RP11-105N13.4 (65145) - ENSG00000263715	CRHR1 (32909) - ENSG00000120088
17_14	39956498	48937385	FALSE	17	43932798	45855432	rs10445367	chr17:43932798_G_T	Glucose	G	T	0.176	0.0124	0.023	0.1773	-0.022	0.0028	14.65	-++	35	3.075	2	0.6677	Glucose	mmol/L	Glycolysis related metabolites		Non-derived	23470	23770	0.0602465	0.0592844	0.50931	0.0104512	0.0306844	0.134657	-0.0225006	0.00279549	15.0781	17:43684425_AT_A||17:44202467_A_G||17:44355745_TTGTTC_T||rs10445365||rs10445366||rs10445367||rs10514889||rs1052553||rs1056009||rs1059504||rs11012||rs110402||rs11079716||rs11079718||rs111321973||rs111433752||rs111676341||rs111825734||rs112010353||rs112123127||rs112275793||rs112327620||rs112333322||rs112385572||rs112534607||rs112568425||rs112572874||rs112997627||rs113100008||rs113161176||rs113242154||rs113322852||rs113434679||rs113518470||rs113564729||rs113620380||rs113873215||rs1158660||rs11650571||rs11653367||rs11654745||rs116956554||rs117124984||rs117300236||rs117379709||rs117615688||rs117642368||rs118087478||rs12150111||rs12150229||rs12150230||rs12185233||rs12185268||rs1230097||rs1230106||rs12373123||rs12373124||rs12373142||rs12936645||rs12938031||rs12939187||rs12944712||rs12946693||rs12949256||rs1358071||rs1378358||rs139077859||rs140843301||rs141783865||rs142642115||rs142925250||rs142955985||rs143437112||rs143942024||rs1467967||rs147431626||rs150592114||rs1526123||rs1560312||rs1563304||rs1614886||rs1635288||rs1635291||rs1635298||rs169201||rs16940672||rs16940845||rs16940904||rs1724409||rs1724411||rs1724417||rs1724422||rs1724425||rs1724429||rs1724438||rs173365||rs17426174||rs17563683||rs17563986||rs17564829||rs17577094||rs17577369||rs17631303||rs17649553||rs17650842||rs17652520||rs17659881||rs17661015||rs17665188||rs17686238||rs17688916||rs17689882||rs17689966||rs17690703||rs17692129||rs17769552||rs183211||rs184837332||rs1863114||rs1864325||rs1876829||rs1879581||rs1879586||rs1881193||rs1881195||rs1918793||rs1918800||rs1981997||rs1991556||rs199439||rs199441||rs199443||rs199445||rs199447||rs199453||rs199456||rs199460||rs199461||rs199469||rs199470||rs199491||rs199497||rs199498||rs199499||rs199501||rs199502||rs199503||rs199505||rs199510||rs199512||rs199515||rs199525||rs199526||rs199528||rs199529||rs199533||rs199534||rs199535||rs199737620||rs199913382||rs200123357||rs200442988||rs2016034||rs201647884||rs2074404||rs2077551||rs2106785||rs2106786||rs2214258||rs2222746||rs2261201||rs2261497||rs241033||rs241036||rs242557||rs242559||rs242562||rs242925||rs242934||rs242944||rs242947||rs242949||rs242951||rs2435200||rs2435201||rs2435207||rs2435210||rs2435211||rs2458185||rs2458198||rs2458203||rs2462833||rs2463518||rs2463523||rs2469933||rs2469938||rs2532230||rs2532252||rs2532253||rs2532261||rs2532263||rs2532300||rs2532349||rs2532384||rs2532387||rs2532389||rs2532395||rs2532402||rs2668637||rs2668639||rs2668654||rs2668674||rs2668680||rs2668690||rs2668692||rs2668709||rs2684556||rs2696422||rs2696455||rs2696457||rs2696461||rs2696497||rs2696498||rs2696500||rs2696518||rs2696532||rs2696542||rs2696557||rs2696569||rs2696579||rs2696589||rs2696594||rs2696606||rs2696618||rs2696624||rs2696625||rs2696626||rs2696630||rs2696668||rs2696671||rs2696697||rs2732596||rs2732600||rs2732631||rs2732650||rs2732689||rs2732699||rs2732702||rs2732703||rs2732706||rs2732708||rs2732714||rs2732716||rs28646281||rs28768976||rs2942003||rs2942164||rs2942168||rs2949997||rs2950013||rs2950015||rs2950706||rs2957316||rs3072094||rs34186148||rs34363898||rs34677756||rs35031964||rs35076622||rs35116560||rs35173354||rs35329349||rs35331519||rs35524223||rs35643216||rs35909029||rs35937770||rs36050210||rs365825||rs368385820||rs368506132||rs369234167||rs371894855||rs372745970||rs373607110||rs374952396||rs375647||rs376991420||rs377112142||rs377351806||rs3785879||rs3785884||rs3809857||rs3843738||rs385199||rs3874943||rs391338||rs393152||rs4076453||rs417968||rs4280294||rs4327090||rs4327091||rs439945||rs440778||rs4471723||rs450237||rs4510068||rs4597358||rs4606752||rs4630591||rs4763||rs4792849||rs4792891||rs4988900||rs5026246||rs527325496||rs537920412||rs538628||rs55657917||rs55668363||rs55671319||rs55692232||rs55711631||rs557236423||rs55746869||rs55751924||rs55826010||rs55925547||rs55938136||rs55939347||rs55955207||rs55974014||rs56026232||rs56062621||rs56072903||rs56087321||rs56108300||rs56168933||rs56192752||rs56214516||rs56280951||rs56306380||rs56319902||rs56328224||rs56364632||rs56368550||rs564850730||rs56755526||rs570010559||rs57222984||rs572756998||rs578102530||rs58089049||rs5820605||rs58879558||rs593720||rs60521849||rs60814418||rs61572747||rs61667602||rs62053943||rs62054372||rs62054807||rs62055494||rs62055544||rs62055545||rs62055546||rs62055691||rs62055696||rs62055701||rs62055717||rs62055718||rs62055888||rs62055935||rs62056789||rs62056934||rs62057061||rs62057070||rs62057107||rs62057151||rs62060889||rs62060954||rs62061733||rs62061734||rs62062271||rs62062288||rs62063281||rs62063786||rs62064364||rs62064395||rs62064594||rs62064595||rs62064597||rs62064598||rs62064641||rs62064660||rs62064667||rs62065452||rs62065453||rs62070949||rs62072063||rs62073099||rs62073169||rs62073233||rs62073356||rs63750417||rs6503451||rs6503453||rs675600||rs681485||rs70600||rs713522||rs71375338||rs7207400||rs721579||rs7220839||rs7221167||rs7224296||rs7225002||rs7225145||rs7225384||rs73984391||rs73984689||rs74693982||rs75022332||rs7502280||rs75067210||rs75104997||rs75330746||rs754593||rs76539714||rs76640332||rs76761706||rs769375||rs776509440||rs77804065||rs77875796||rs77917260||rs779515795||rs78569719||rs78826239||rs78929339||rs79172804||rs79301522||rs79412431||rs79600142||rs796069077||rs796613028||rs79724577||rs79730878||rs79742625||rs79857651||rs80028338||rs80143279||rs8064802||rs8067056||rs8070723||rs8072451||rs8080583||rs8080903||rs916888||rs919462||rs9303471||rs9303521||rs9303523||rs9303525||rs974295||rs9896243||rs9896485||rs9898399||rs9899833||rs9904290||rs9904766||rs9906974||rs9912362||rs9912530	TRUE	intron_variant&non_coding_transcript_variant	MODIFIER	MAPT-AS1	ENSG00000264589	0.459	0.828491	43922942	rs62621252	missense_variant	MODERATE	ENSG00000185294	SPPL2C	3.112	SPPL2C (8360) - ENSG00000185294	SPPL2C (10542) - ENSG00000185294
17_14	39956498	48937385	FALSE	17	44024749	45947383	17:44024749_CT_C	chr17:44024749_C_CT	Tyr	CT	C	0.3021	0.0208	0.6952	0.861	0.0164	0.0023	11.6	+-+	0	0.562	2	0.122	Tyrosine	mmol/L	Amino acids	Aromatic amino acids	Non-derived	23469	23769	-0.0130937	0.0274318	0.198504	0.00109851	0.0238232	0.0162736	-0.0166098	0.00236356	11.6771	17:43684425_AT_A||17:44202467_A_G||17:44355745_TTGTTC_T||rs10445365||rs10445366||rs10445367||rs10514889||rs1052553||rs1056009||rs1059504||rs11012||rs110402||rs11079716||rs11079718||rs111321973||rs111433752||rs111676341||rs111825734||rs112010353||rs112123127||rs112275793||rs112327620||rs112333322||rs112385572||rs112534607||rs112568425||rs112572874||rs112997627||rs113100008||rs113161176||rs113242154||rs113322852||rs113434679||rs113518470||rs113564729||rs113620380||rs113873215||rs11650571||rs11653258||rs11653367||rs11654745||rs11656151||rs116956554||rs117124984||rs117300236||rs117499775||rs117615688||rs117642368||rs118087478||rs12051901||rs12150111||rs12150229||rs12150230||rs12185233||rs12185268||rs12373123||rs12373124||rs12373142||rs12936645||rs12938031||rs12939187||rs12944712||rs12946693||rs12949256||rs1358071||rs1378358||rs139077859||rs141783865||rs142642115||rs142925250||rs142955985||rs143437112||rs1467967||rs147431626||rs150592114||rs1526123||rs1560312||rs1563304||rs1614886||rs1635288||rs1635291||rs1635298||rs169201||rs16940672||rs16940845||rs16940904||rs1724409||rs1724411||rs1724417||rs1724422||rs1724425||rs1724429||rs1724438||rs173365||rs17426174||rs17563683||rs17563986||rs17564829||rs17577094||rs17577369||rs17631303||rs17649553||rs17650842||rs17651507||rs17652520||rs17659881||rs17661015||rs17665188||rs17686238||rs17688916||rs17689882||rs17689966||rs17690703||rs17769552||rs183211||rs184837332||rs1863114||rs1864325||rs1876829||rs1879581||rs1879586||rs1881193||rs1881195||rs1918793||rs1918800||rs1981997||rs1991556||rs199439||rs199441||rs199443||rs199445||rs199447||rs199453||rs199456||rs199460||rs199461||rs199469||rs199470||rs199491||rs199497||rs199498||rs199499||rs199501||rs199502||rs199503||rs199505||rs199510||rs199512||rs199515||rs199525||rs199526||rs199528||rs199529||rs199533||rs199534||rs199535||rs199737620||rs199913382||rs200123357||rs2016034||rs201647884||rs2074404||rs2077551||rs2106785||rs2106786||rs2214258||rs2222746||rs2261201||rs2261497||rs241033||rs241036||rs242556||rs242559||rs242925||rs242944||rs242947||rs242951||rs2435200||rs2435201||rs2458185||rs2458198||rs2458203||rs2462833||rs2463518||rs2463523||rs2469933||rs2469938||rs2532230||rs2532252||rs2532253||rs2532261||rs2532263||rs2532300||rs2532349||rs2532384||rs2532387||rs2532389||rs2532395||rs2532402||rs2668637||rs2668639||rs2668654||rs2668674||rs2668680||rs2668690||rs2668692||rs2668709||rs2684556||rs2696422||rs2696455||rs2696457||rs2696461||rs2696497||rs2696498||rs2696500||rs2696518||rs2696532||rs2696542||rs2696557||rs2696569||rs2696579||rs2696589||rs2696594||rs2696606||rs2696618||rs2696624||rs2696625||rs2696626||rs2696630||rs2696668||rs2696671||rs2696697||rs2732596||rs2732600||rs2732631||rs2732650||rs2732689||rs2732699||rs2732702||rs2732703||rs2732706||rs2732708||rs2732714||rs273535||rs28646281||rs28768976||rs2942164||rs2942168||rs2949997||rs2950013||rs2950015||rs2950706||rs2957316||rs3072094||rs34186148||rs34363898||rs34677756||rs35031964||rs35076622||rs35173354||rs35329349||rs35331519||rs35524223||rs35643216||rs35909029||rs36050210||rs365825||rs368385820||rs368506132||rs369234167||rs371894855||rs372745970||rs373607110||rs374952396||rs375647||rs377112142||rs377351806||rs3785884||rs3843738||rs385199||rs3874943||rs391338||rs393152||rs4076453||rs417968||rs4280294||rs4327090||rs4327091||rs439945||rs440778||rs4471723||rs450237||rs4510068||rs4597358||rs4606752||rs4630591||rs4763||rs4792849||rs4792891||rs4988900||rs5026246||rs527325496||rs537920412||rs538628||rs55657917||rs55668363||rs55671319||rs55692232||rs55711631||rs557236423||rs55746869||rs55751924||rs55826010||rs55925547||rs55938136||rs55939347||rs55955207||rs55974014||rs56026232||rs56062621||rs56072903||rs56087321||rs56108300||rs56168933||rs56192752||rs56214516||rs56280951||rs56306380||rs56319902||rs56328224||rs56364632||rs56368550||rs564850730||rs56755526||rs570010559||rs57222984||rs572756998||rs578102530||rs58089049||rs5820605||rs58879558||rs593720||rs60521849||rs60814418||rs61572747||rs61667602||rs62053943||rs62054372||rs62054807||rs62055494||rs62055544||rs62055545||rs62055546||rs62055691||rs62055696||rs62055701||rs62055717||rs62055718||rs62055888||rs62055935||rs62056789||rs62056934||rs62057061||rs62057070||rs62057107||rs62057151||rs62060889||rs62060954||rs62061733||rs62061734||rs62062271||rs62062288||rs62063281||rs62063786||rs62064364||rs62064395||rs62064594||rs62064595||rs62064597||rs62064598||rs62064641||rs62064660||rs62064667||rs62065452||rs62065453||rs62070949||rs62072063||rs62073099||rs62073233||rs62073356||rs62074125||rs63750417||rs6503451||rs675600||rs681485||rs70600||rs713522||rs71375338||rs7207400||rs7220839||rs7221167||rs7224296||rs7225002||rs7225145||rs7225384||rs72836318||rs72836354||rs73984391||rs73984689||rs74693982||rs75022332||rs7502280||rs75067210||rs75104997||rs75330746||rs754593||rs76539714||rs76640332||rs76761706||rs769375||rs776509440||rs77804065||rs77875796||rs77917260||rs779515795||rs78569719||rs78826239||rs78929339||rs79172804||rs79301522||rs79412431||rs79600142||rs796069077||rs796613028||rs79724577||rs79730878||rs79742625||rs79857651||rs80028338||rs80143279||rs8064802||rs8067056||rs8069437||rs8070723||rs8072451||rs8079215||rs8080583||rs8080903||rs916888||rs919462||rs930119||rs9303521||rs9303523||rs9303525||rs974295||rs9896243||rs9896485||rs9898399||rs9899833||rs9904290||rs9904766||rs9906974||rs9912362||rs9912530	TRUE														STH (51867) - ENSG00000256762	MAPT (14955) - ENSG00000186868
17_14	39956498	48937385	FALSE	17	44038207	45960841	17:44038207_CAAA_C	chr17:44038207_C_CAAA	PUFA_by_MUFA	CAAA	C	0.6978	0.0159	0.134	0.3084	-0.0148	0.0022	11.2	-+-	0	0.545	2	0.1182	Polyunsaturated Fatty Acids to Monounsaturated Fatty Acids ratio	ratio	Fatty acids	Fatty acid ratios	Ratio	23458	23758	0.0107915	0.0202203	0.226541	-0.00129255	0.0228386	0.0200567	0.0150042	0.00217778	11.2524	17:43684425_AT_A||17:44202467_A_G||17:44355745_TTGTTC_T||rs10445365||rs10445366||rs10445367||rs10514889||rs1052553||rs1056009||rs11012||rs110402||rs11079716||rs11079718||rs111321973||rs111433752||rs111676341||rs111825734||rs112010353||rs112123127||rs112275793||rs112327620||rs112333322||rs112385572||rs112534607||rs112568425||rs112572874||rs112997627||rs113100008||rs113161176||rs113242154||rs113322852||rs113434679||rs113518470||rs113564729||rs113620380||rs113873215||rs11650571||rs11653258||rs11653367||rs11654745||rs11656151||rs116956554||rs117124984||rs117300236||rs117615688||rs117642368||rs118087478||rs12051901||rs12150111||rs12150229||rs12150230||rs12185233||rs12185268||rs1230106||rs12373123||rs12373124||rs12373142||rs12936645||rs12938031||rs12939187||rs12944712||rs12946693||rs12949256||rs1358071||rs1378358||rs139077859||rs141783865||rs142642115||rs142925250||rs142955985||rs143437112||rs1467967||rs147431626||rs150592114||rs1526123||rs1560312||rs1563304||rs1614886||rs1635288||rs1635291||rs1635298||rs169201||rs16940672||rs16940845||rs16940904||rs1724409||rs1724411||rs1724417||rs1724422||rs1724425||rs1724429||rs1724438||rs173365||rs17426174||rs17563683||rs17563986||rs17564829||rs17577094||rs17577369||rs17631303||rs17649553||rs17650842||rs17651507||rs17652520||rs17659881||rs17661015||rs17665188||rs17686238||rs17688916||rs17689882||rs17689966||rs17690703||rs17769552||rs183211||rs184837332||rs1863114||rs1864325||rs1876829||rs1879581||rs1879586||rs1881193||rs1881195||rs1918793||rs1918800||rs1981997||rs1991556||rs199439||rs199441||rs199443||rs199445||rs199447||rs199453||rs199456||rs199460||rs199461||rs199469||rs199470||rs199491||rs199497||rs199498||rs199499||rs199501||rs199502||rs199503||rs199505||rs199510||rs199512||rs199515||rs199525||rs199526||rs199528||rs199529||rs199533||rs199534||rs199535||rs199737620||rs199913382||rs200123357||rs2016034||rs201647884||rs2074404||rs2077551||rs2106785||rs2106786||rs2214258||rs2222746||rs2261201||rs2261497||rs241033||rs241036||rs242556||rs242557||rs242559||rs242562||rs242925||rs242934||rs242944||rs242947||rs242949||rs242951||rs2435200||rs2435201||rs2458185||rs2458198||rs2458203||rs2462833||rs2463518||rs2463523||rs2469933||rs2469938||rs2532230||rs2532252||rs2532253||rs2532261||rs2532263||rs2532300||rs2532349||rs2532384||rs2532387||rs2532389||rs2532395||rs2532402||rs2668637||rs2668639||rs2668654||rs2668674||rs2668680||rs2668690||rs2668692||rs2668709||rs2684556||rs2696422||rs2696455||rs2696457||rs2696461||rs2696497||rs2696498||rs2696500||rs2696518||rs2696532||rs2696542||rs2696557||rs2696569||rs2696579||rs2696589||rs2696594||rs2696606||rs2696618||rs2696624||rs2696625||rs2696626||rs2696630||rs2696668||rs2696671||rs2696697||rs2732596||rs2732600||rs2732631||rs2732650||rs2732689||rs2732699||rs2732702||rs2732703||rs2732706||rs2732708||rs2732714||rs28646281||rs28768976||rs2942003||rs2942164||rs2942168||rs2949997||rs2950013||rs2950015||rs2950706||rs2957316||rs3072094||rs34186148||rs34363898||rs34677756||rs35031964||rs35076622||rs35116560||rs35173354||rs35329349||rs35331519||rs35524223||rs35643216||rs35909029||rs36050210||rs365825||rs368385820||rs368506132||rs369234167||rs371894855||rs372745970||rs373607110||rs374952396||rs375647||rs376991420||rs377112142||rs377351806||rs3785879||rs3785884||rs3843738||rs385199||rs3874943||rs391338||rs393152||rs4076453||rs417968||rs4280294||rs4327090||rs4327091||rs439945||rs440778||rs4471723||rs450237||rs4510068||rs4597358||rs4606752||rs4630591||rs4763||rs4792891||rs4988900||rs5026246||rs527325496||rs537920412||rs538628||rs55657917||rs55668363||rs55671319||rs55692232||rs55711631||rs557236423||rs55746869||rs55751924||rs55826010||rs55925547||rs55938136||rs55939347||rs55955207||rs55974014||rs56026232||rs56062621||rs56072903||rs56087321||rs56108300||rs56168933||rs56192752||rs56214516||rs56280951||rs56306380||rs56319902||rs56328224||rs56364632||rs56368550||rs564850730||rs56755526||rs570010559||rs57222984||rs572756998||rs578102530||rs58089049||rs5820605||rs58879558||rs593720||rs60521849||rs60814418||rs61572747||rs61667602||rs62053943||rs62054372||rs62054807||rs62055494||rs62055544||rs62055545||rs62055546||rs62055691||rs62055696||rs62055701||rs62055717||rs62055718||rs62055888||rs62055935||rs62056789||rs62056934||rs62057061||rs62057070||rs62057107||rs62057151||rs62060889||rs62060954||rs62061733||rs62061734||rs62062271||rs62062288||rs62063281||rs62063786||rs62064364||rs62064395||rs62064594||rs62064595||rs62064597||rs62064598||rs62064641||rs62064660||rs62064667||rs62065452||rs62065453||rs62070949||rs62072063||rs62073099||rs62073233||rs62073356||rs62074125||rs63750417||rs6503451||rs6503453||rs675600||rs681485||rs70600||rs713522||rs71375338||rs7207400||rs7220839||rs7221167||rs7224296||rs7225002||rs7225145||rs7225384||rs72836318||rs73984391||rs73984689||rs74693982||rs75022332||rs7502280||rs75067210||rs75104997||rs75330746||rs754593||rs76539714||rs76640332||rs76761706||rs769375||rs776509440||rs77804065||rs77875796||rs77917260||rs779515795||rs78569719||rs78826239||rs78929339||rs79172804||rs79301522||rs79412431||rs79600142||rs796069077||rs796613028||rs79724577||rs79730878||rs79742625||rs79857651||rs80028338||rs80143279||rs8064802||rs8067056||rs8070723||rs8072451||rs8079215||rs8080583||rs8080903||rs916888||rs919462||rs9303521||rs9303523||rs9303525||rs974295||rs9896243||rs9896485||rs9898399||rs9899833||rs9904290||rs9904766||rs9906974||rs9912530	TRUE														STH (38409) - ENSG00000256762	MAPT (1497) - ENSG00000186868
17_14	39956498	48937385	FALSE	17	44221169	46143803	17:44221169_CAAAAAAAAAA_C	chr17:44221169_C_CAAAAAAAAAA	ApoA1	CAAAAAAAAAA	C	0.2801	0.015	0.7177	0.8746	0.0137	0.0021	10.31	+-+	50.5	4.039	2	0.877	Apolipoprotein A1	g/l	Apolipoproteins		Non-derived	23440	23740	-0.0439294	0.0191317	1.6642	0.0131768	0.0216502	0.265379	-0.013621	0.00211152	9.95369	17:43684425_AT_A||17:44202467_A_G||17:44355745_TTGTTC_T||rs10445365||rs10445366||rs10445367||rs10514889||rs1052553||rs1056009||rs1059504||rs11012||rs110402||rs11079716||rs11079718||rs111321973||rs111433752||rs111676341||rs111825734||rs112010353||rs112123127||rs112275793||rs112327620||rs112333322||rs112385572||rs112534607||rs112568425||rs112572874||rs112997627||rs113100008||rs113161176||rs113242154||rs113322852||rs113434679||rs113518470||rs113564729||rs113620380||rs113873215||rs11650571||rs11653258||rs11653367||rs11654745||rs11656151||rs116956554||rs117124984||rs117300236||rs117499775||rs117615688||rs117642368||rs118087478||rs12051901||rs12150111||rs12150229||rs12150230||rs12185233||rs12185268||rs1230097||rs1230106||rs12373123||rs12373124||rs12373142||rs12936645||rs12938031||rs12939187||rs12944712||rs12946693||rs12949256||rs1358071||rs1378358||rs139077859||rs141783865||rs142642115||rs142925250||rs142955985||rs143437112||rs1467967||rs147431626||rs150592114||rs1526123||rs1560312||rs1563304||rs1614886||rs1635288||rs1635291||rs1635298||rs169201||rs16940672||rs16940845||rs16940904||rs1724409||rs1724411||rs1724417||rs1724422||rs1724425||rs1724429||rs1724438||rs173365||rs17426174||rs17563683||rs17563986||rs17564829||rs17577094||rs17577369||rs17631303||rs17649553||rs17650842||rs17651507||rs17652520||rs17659881||rs17661015||rs17665188||rs17686238||rs17688916||rs17689882||rs17689966||rs17690703||rs17769552||rs183211||rs184837332||rs1863114||rs1864325||rs1876829||rs1879581||rs1879586||rs1881193||rs1881195||rs1918793||rs1918800||rs1981997||rs1991556||rs199439||rs199441||rs199443||rs199445||rs199447||rs199453||rs199456||rs199460||rs199461||rs199469||rs199470||rs199491||rs199497||rs199498||rs199499||rs199501||rs199502||rs199503||rs199505||rs199510||rs199512||rs199515||rs199525||rs199526||rs199528||rs199529||rs199533||rs199534||rs199535||rs199737620||rs199913382||rs200123357||rs2016034||rs201647884||rs2074404||rs2077551||rs2106785||rs2106786||rs2214258||rs2222746||rs2261201||rs2261497||rs241033||rs241036||rs242556||rs242557||rs242559||rs242562||rs242925||rs242934||rs242944||rs242947||rs242949||rs242951||rs2435200||rs2435201||rs2458185||rs2458198||rs2458203||rs2462833||rs2463518||rs2463523||rs2469933||rs2469938||rs2532230||rs2532252||rs2532253||rs2532261||rs2532263||rs2532300||rs2532345||rs2532349||rs2532384||rs2532387||rs2532389||rs2532395||rs2532402||rs2668637||rs2668639||rs2668654||rs2668674||rs2668680||rs2668690||rs2668692||rs2668709||rs2684556||rs2696422||rs2696455||rs2696457||rs2696461||rs2696497||rs2696498||rs2696500||rs2696518||rs2696532||rs2696542||rs2696557||rs2696569||rs2696579||rs2696589||rs2696594||rs2696606||rs2696618||rs2696624||rs2696625||rs2696626||rs2696630||rs2696668||rs2696671||rs2696697||rs2732596||rs2732600||rs2732631||rs2732650||rs2732689||rs2732699||rs2732702||rs2732703||rs2732706||rs2732708||rs2732714||rs273535||rs28646281||rs28768976||rs2942164||rs2942168||rs2949997||rs2950013||rs2950015||rs2950706||rs2957316||rs3072094||rs34186148||rs34363898||rs34677756||rs35031964||rs35076622||rs35116560||rs35173354||rs35329349||rs35331519||rs35524223||rs35643216||rs35909029||rs36050210||rs365825||rs368385820||rs368506132||rs369234167||rs371894855||rs372745970||rs373607110||rs374952396||rs375647||rs377112142||rs377351806||rs3785879||rs3785884||rs3843738||rs385199||rs3874943||rs391338||rs393152||rs4076453||rs417968||rs4280294||rs4327090||rs4327091||rs439945||rs440778||rs4471723||rs450237||rs4510068||rs4597358||rs4606752||rs4630591||rs4763||rs4792849||rs4792891||rs4988900||rs5026246||rs527325496||rs537920412||rs538628||rs55657917||rs55668363||rs55671319||rs55692232||rs55711631||rs557236423||rs55746869||rs55751924||rs55826010||rs55925547||rs55938136||rs55939347||rs55955207||rs55974014||rs56026232||rs56062621||rs56072903||rs56087321||rs56108300||rs56168933||rs56192752||rs56214516||rs56280951||rs56306380||rs56319902||rs56328224||rs56364632||rs56368550||rs564850730||rs56755526||rs570010559||rs57222984||rs572756998||rs578102530||rs58089049||rs5820605||rs58879558||rs593720||rs60521849||rs60814418||rs61572747||rs61667602||rs62053943||rs62054372||rs62054807||rs62055494||rs62055544||rs62055545||rs62055546||rs62055691||rs62055696||rs62055701||rs62055717||rs62055718||rs62055888||rs62055935||rs62056789||rs62056934||rs62057061||rs62057070||rs62057107||rs62057151||rs62060889||rs62060954||rs62061733||rs62061734||rs62062271||rs62062288||rs62063281||rs62063786||rs62064364||rs62064395||rs62064594||rs62064595||rs62064597||rs62064598||rs62064641||rs62064660||rs62064667||rs62065452||rs62065453||rs62070949||rs62072063||rs62073099||rs62073233||rs62073356||rs62074125||rs63750417||rs6503451||rs675600||rs681485||rs70600||rs713522||rs71375338||rs7207400||rs721579||rs7220839||rs7221167||rs7224296||rs7225002||rs7225145||rs7225384||rs72836318||rs73984391||rs73984689||rs74693982||rs75022332||rs7502280||rs75067210||rs75104997||rs75330746||rs754593||rs76539714||rs76640332||rs76761706||rs769375||rs776509440||rs77804065||rs77875796||rs77917260||rs779515795||rs78569719||rs78826239||rs78929339||rs79172804||rs79301522||rs79412431||rs79600142||rs796069077||rs796613028||rs79724577||rs79730878||rs79742625||rs79857651||rs80028338||rs80143279||rs8064802||rs8067056||rs8070723||rs8072451||rs8079215||rs8080583||rs8080903||rs916888||rs919462||rs930119||rs9303521||rs9303523||rs9303525||rs974295||rs9896243||rs9896485||rs9898399||rs9899833||rs9904290||rs9904766||rs9906974||rs9912362||rs9912530	TRUE	intron_variant	MODIFIER	KANSL1	ENSG00000120071	0.746	0.804198	44335635	rs147431626	downstream_gene_variant	MODIFIER	ENSG00000262539	RP11-259G18.3	3.957	KANSL1 (81564) - ENSG00000120071	KANSL1 (27137) - ENSG00000120071
17_14	39956498	48937385	FALSE	17	44221169	46143803	17:44221169_CAAAAAAAAAA_C	chr17:44221169_C_CAAAAAAAAAA	HDL_FC	CAAAAAAAAAA	C	0.2802	0.0147	0.7177	0.8746	0.0149	0.002	13.12	+-+	0	1.135	2	0.2464	Free Cholesterol in HDL	mmol/L	Free cholesterol		Composite	23422	23722	-0.0207368	0.0188421	0.566886	0.00659366	0.0211537	0.1219	-0.0150674	0.00201855	13.0776	17:43684425_AT_A||17:44202467_A_G||17:44355745_TTGTTC_T||rs10445365||rs10445366||rs10445367||rs10514889||rs1052553||rs1056009||rs1059504||rs11012||rs110402||rs11079716||rs11079718||rs111321973||rs111433752||rs111676341||rs111825734||rs112010353||rs112123127||rs112275793||rs112327620||rs112333322||rs112385572||rs112534607||rs112568425||rs112572874||rs112997627||rs113100008||rs113161176||rs113242154||rs113322852||rs113434679||rs113518470||rs113564729||rs113620380||rs113873215||rs11650571||rs11653258||rs11653367||rs11654745||rs11656151||rs116956554||rs117124984||rs117300236||rs117499775||rs117615688||rs117642368||rs118087478||rs12051901||rs12150111||rs12150229||rs12150230||rs12185233||rs12185268||rs1230097||rs1230106||rs12373123||rs12373124||rs12373142||rs12936645||rs12938031||rs12939187||rs12944712||rs12946693||rs12949256||rs1358071||rs1378358||rs139077859||rs141783865||rs142642115||rs142925250||rs142955985||rs143437112||rs1467967||rs147431626||rs150592114||rs1526123||rs1560312||rs1563304||rs1614886||rs1635288||rs1635291||rs1635298||rs169201||rs16940672||rs16940845||rs16940904||rs1724409||rs1724411||rs1724417||rs1724422||rs1724425||rs1724429||rs1724438||rs173365||rs17426174||rs17563683||rs17563986||rs17564829||rs17577094||rs17577369||rs17631303||rs17649553||rs17650842||rs17651507||rs17652520||rs17659881||rs17661015||rs17665188||rs17686238||rs17688916||rs17689882||rs17689966||rs17690703||rs17769552||rs183211||rs184837332||rs1863114||rs1864325||rs1876829||rs1879581||rs1879586||rs1881193||rs1881195||rs1918793||rs1918800||rs1981997||rs1991556||rs199439||rs199441||rs199443||rs199445||rs199447||rs199453||rs199456||rs199460||rs199461||rs199469||rs199470||rs199491||rs199497||rs199498||rs199499||rs199501||rs199502||rs199503||rs199505||rs199510||rs199512||rs199515||rs199525||rs199526||rs199528||rs199529||rs199533||rs199534||rs199535||rs199737620||rs199913382||rs200123357||rs2016034||rs201647884||rs2074404||rs2077551||rs2106785||rs2106786||rs2214258||rs2222746||rs2261201||rs2261497||rs241033||rs241036||rs242556||rs242557||rs242559||rs242562||rs242925||rs242934||rs242944||rs242947||rs242949||rs242951||rs2435200||rs2435201||rs2458185||rs2458198||rs2458203||rs2462833||rs2463518||rs2463523||rs2469933||rs2469938||rs2532230||rs2532252||rs2532253||rs2532261||rs2532263||rs2532300||rs2532345||rs2532349||rs2532384||rs2532387||rs2532389||rs2532395||rs2532402||rs2668637||rs2668639||rs2668654||rs2668674||rs2668680||rs2668690||rs2668692||rs2668709||rs2684556||rs2696422||rs2696455||rs2696457||rs2696461||rs2696497||rs2696498||rs2696500||rs2696518||rs2696532||rs2696542||rs2696557||rs2696569||rs2696579||rs2696589||rs2696594||rs2696606||rs2696618||rs2696624||rs2696625||rs2696626||rs2696630||rs2696668||rs2696671||rs2696697||rs2732596||rs2732600||rs2732631||rs2732650||rs2732689||rs2732699||rs2732702||rs2732703||rs2732706||rs2732708||rs2732714||rs273535||rs28646281||rs28768976||rs2942164||rs2942168||rs2949997||rs2950013||rs2950015||rs2950706||rs2957316||rs3072094||rs34186148||rs34363898||rs34677756||rs35031964||rs35076622||rs35116560||rs35173354||rs35329349||rs35331519||rs35524223||rs35643216||rs35909029||rs36050210||rs365825||rs368385820||rs368506132||rs369234167||rs371894855||rs372745970||rs373607110||rs374952396||rs375647||rs377112142||rs377351806||rs3785879||rs3785884||rs3843738||rs385199||rs3874943||rs391338||rs393152||rs4076453||rs417968||rs4280294||rs4327090||rs4327091||rs439945||rs440778||rs4471723||rs450237||rs4510068||rs4597358||rs4606752||rs4630591||rs4763||rs4792849||rs4792891||rs4988900||rs5026246||rs527325496||rs537920412||rs538628||rs55657917||rs55668363||rs55671319||rs55692232||rs55711631||rs557236423||rs55746869||rs55751924||rs55826010||rs55925547||rs55938136||rs55939347||rs55955207||rs55974014||rs56026232||rs56062621||rs56072903||rs56087321||rs56108300||rs56168933||rs56192752||rs56214516||rs56280951||rs56306380||rs56319902||rs56328224||rs56364632||rs56368550||rs564850730||rs56755526||rs570010559||rs57222984||rs572756998||rs578102530||rs58089049||rs5820605||rs58879558||rs593720||rs60521849||rs60814418||rs61572747||rs61667602||rs62053943||rs62054372||rs62054807||rs62055494||rs62055544||rs62055545||rs62055546||rs62055691||rs62055696||rs62055701||rs62055717||rs62055718||rs62055888||rs62055935||rs62056789||rs62056934||rs62057061||rs62057070||rs62057107||rs62057151||rs62060889||rs62060954||rs62061733||rs62061734||rs62062271||rs62062288||rs62063281||rs62063786||rs62064364||rs62064395||rs62064594||rs62064595||rs62064597||rs62064598||rs62064641||rs62064660||rs62064667||rs62065452||rs62065453||rs62070949||rs62072063||rs62073099||rs62073233||rs62073356||rs62074125||rs63750417||rs6503451||rs675600||rs681485||rs70600||rs713522||rs71375338||rs7207400||rs721579||rs7220839||rs7221167||rs7224296||rs7225002||rs7225145||rs7225384||rs72836318||rs73984391||rs73984689||rs74693982||rs75022332||rs7502280||rs75067210||rs75104997||rs75330746||rs754593||rs76539714||rs76640332||rs76761706||rs769375||rs776509440||rs77804065||rs77875796||rs77917260||rs779515795||rs78569719||rs78826239||rs78929339||rs79172804||rs79301522||rs79412431||rs79600142||rs796069077||rs796613028||rs79724577||rs79730878||rs79742625||rs79857651||rs80028338||rs80143279||rs8064802||rs8067056||rs8070723||rs8072451||rs8079215||rs8080583||rs8080903||rs916888||rs919462||rs930119||rs9303521||rs9303523||rs9303525||rs974295||rs9896243||rs9896485||rs9898399||rs9899833||rs9904290||rs9904766||rs9906974||rs9912362||rs9912530	TRUE	intron_variant	MODIFIER	KANSL1	ENSG00000120071	0.746	0.804198	44335635	rs147431626	downstream_gene_variant	MODIFIER	ENSG00000262539	RP11-259G18.3	3.957	KANSL1 (81564) - ENSG00000120071	KANSL1 (27137) - ENSG00000120071
17_14	39956498	48937385	FALSE	17	44221169	46143803	17:44221169_CAAAAAAAAAA_C	chr17:44221169_C_CAAAAAAAAAA	HDL_L	CAAAAAAAAAA	C	0.2801	0.0149	0.7177	0.8746	0.0154	0.002	13.4	+-+	26.3	2.713	2	0.5892	Total Lipids in HDL	mmol/L	Total lipids		Composite	23426	23726	-0.0357221	0.0189029	1.2307	0.0111248	0.021254	0.221356	-0.0153774	0.00205379	13.1532	17:43684425_AT_A||17:44202467_A_G||17:44355745_TTGTTC_T||rs10445365||rs10445366||rs10445367||rs10514889||rs1052553||rs1056009||rs1059504||rs11012||rs110402||rs11079716||rs11079718||rs111321973||rs111433752||rs111676341||rs111825734||rs112010353||rs112123127||rs112275793||rs112327620||rs112333322||rs112385572||rs112534607||rs112568425||rs112572874||rs112997627||rs113100008||rs113161176||rs113242154||rs113322852||rs113434679||rs113518470||rs113564729||rs113620380||rs113873215||rs11650571||rs11653258||rs11653367||rs11654745||rs11656151||rs116956554||rs117124984||rs117300236||rs117499775||rs117615688||rs117642368||rs118087478||rs12051901||rs12150111||rs12150229||rs12150230||rs12185233||rs12185268||rs1230097||rs1230106||rs12373123||rs12373124||rs12373142||rs12936645||rs12938031||rs12939187||rs12944712||rs12946693||rs12949256||rs1358071||rs1378358||rs139077859||rs141783865||rs142642115||rs142925250||rs142955985||rs143437112||rs1467967||rs147431626||rs150592114||rs1526123||rs1560312||rs1563304||rs1614886||rs1635288||rs1635291||rs1635298||rs169201||rs16940672||rs16940845||rs16940904||rs1724409||rs1724411||rs1724417||rs1724422||rs1724425||rs1724429||rs1724438||rs173365||rs17426174||rs17563683||rs17563986||rs17564829||rs17577094||rs17577369||rs17631303||rs17649553||rs17650842||rs17651507||rs17652520||rs17659881||rs17661015||rs17665188||rs17686238||rs17688916||rs17689882||rs17689966||rs17690703||rs17769552||rs183211||rs184837332||rs1863114||rs1864325||rs1876829||rs1879581||rs1879586||rs1881193||rs1881195||rs1918793||rs1918800||rs1981997||rs1991556||rs199439||rs199441||rs199443||rs199445||rs199447||rs199453||rs199456||rs199460||rs199461||rs199469||rs199470||rs199491||rs199497||rs199498||rs199499||rs199501||rs199502||rs199503||rs199505||rs199510||rs199512||rs199515||rs199525||rs199526||rs199528||rs199529||rs199533||rs199534||rs199535||rs199737620||rs199913382||rs200123357||rs2016034||rs201647884||rs2074404||rs2077551||rs2106785||rs2106786||rs2214258||rs2222746||rs2261201||rs2261497||rs241033||rs241036||rs242556||rs242557||rs242559||rs242562||rs242925||rs242934||rs242944||rs242947||rs242949||rs242951||rs2435200||rs2435201||rs2458185||rs2458198||rs2458203||rs2462833||rs2463518||rs2463523||rs2469933||rs2469938||rs2532230||rs2532252||rs2532253||rs2532261||rs2532263||rs2532300||rs2532345||rs2532349||rs2532384||rs2532387||rs2532389||rs2532395||rs2532402||rs2668637||rs2668639||rs2668654||rs2668674||rs2668680||rs2668690||rs2668692||rs2668709||rs2684556||rs2696422||rs2696455||rs2696457||rs2696461||rs2696497||rs2696498||rs2696500||rs2696518||rs2696532||rs2696542||rs2696557||rs2696569||rs2696579||rs2696589||rs2696594||rs2696606||rs2696618||rs2696624||rs2696625||rs2696626||rs2696630||rs2696668||rs2696671||rs2696697||rs2732596||rs2732600||rs2732631||rs2732650||rs2732689||rs2732699||rs2732702||rs2732703||rs2732706||rs2732708||rs2732714||rs273535||rs28646281||rs28768976||rs2942164||rs2942168||rs2949997||rs2950013||rs2950015||rs2950706||rs2957316||rs3072094||rs34186148||rs34363898||rs34677756||rs35031964||rs35076622||rs35116560||rs35173354||rs35329349||rs35331519||rs35524223||rs35643216||rs35909029||rs36050210||rs365825||rs368385820||rs368506132||rs369234167||rs371894855||rs372745970||rs373607110||rs374952396||rs375647||rs377112142||rs377351806||rs3785879||rs3785884||rs3843738||rs385199||rs3874943||rs391338||rs393152||rs4076453||rs417968||rs4280294||rs4327090||rs4327091||rs439945||rs440778||rs4471723||rs450237||rs4510068||rs4597358||rs4606752||rs4630591||rs4763||rs4792849||rs4792891||rs4988900||rs5026246||rs527325496||rs537920412||rs538628||rs55657917||rs55668363||rs55671319||rs55692232||rs55711631||rs557236423||rs55746869||rs55751924||rs55826010||rs55925547||rs55938136||rs55939347||rs55955207||rs55974014||rs56026232||rs56062621||rs56072903||rs56087321||rs56108300||rs56168933||rs56192752||rs56214516||rs56280951||rs56306380||rs56319902||rs56328224||rs56364632||rs56368550||rs564850730||rs56755526||rs570010559||rs57222984||rs572756998||rs578102530||rs58089049||rs5820605||rs58879558||rs593720||rs60521849||rs60814418||rs61572747||rs61667602||rs62053943||rs62054372||rs62054807||rs62055494||rs62055544||rs62055545||rs62055546||rs62055691||rs62055696||rs62055701||rs62055717||rs62055718||rs62055888||rs62055935||rs62056789||rs62056934||rs62057061||rs62057070||rs62057107||rs62057151||rs62060889||rs62060954||rs62061733||rs62061734||rs62062271||rs62062288||rs62063281||rs62063786||rs62064364||rs62064395||rs62064594||rs62064595||rs62064597||rs62064598||rs62064641||rs62064660||rs62064667||rs62065452||rs62065453||rs62070949||rs62072063||rs62073099||rs62073233||rs62073356||rs62074125||rs63750417||rs6503451||rs675600||rs681485||rs70600||rs713522||rs71375338||rs7207400||rs721579||rs7220839||rs7221167||rs7224296||rs7225002||rs7225145||rs7225384||rs72836318||rs73984391||rs73984689||rs74693982||rs75022332||rs7502280||rs75067210||rs75104997||rs75330746||rs754593||rs76539714||rs76640332||rs76761706||rs769375||rs776509440||rs77804065||rs77875796||rs77917260||rs779515795||rs78569719||rs78826239||rs78929339||rs79172804||rs79301522||rs79412431||rs79600142||rs796069077||rs796613028||rs79724577||rs79730878||rs79742625||rs79857651||rs80028338||rs80143279||rs8064802||rs8067056||rs8070723||rs8072451||rs8079215||rs8080583||rs8080903||rs916888||rs919462||rs930119||rs9303521||rs9303523||rs9303525||rs974295||rs9896243||rs9896485||rs9898399||rs9899833||rs9904290||rs9904766||rs9906974||rs9912362||rs9912530	TRUE	intron_variant	MODIFIER	KANSL1	ENSG00000120071	0.746	0.804198	44335635	rs147431626	downstream_gene_variant	MODIFIER	ENSG00000262539	RP11-259G18.3	3.957	KANSL1 (81564) - ENSG00000120071	KANSL1 (27137) - ENSG00000120071
17_14	39956498	48937385	FALSE	17	44221169	46143803	17:44221169_CAAAAAAAAAA_C	chr17:44221169_C_CAAAAAAAAAA	HDL_PL	CAAAAAAAAAA	C	0.2801	0.0149	0.7177	0.8746	0.0161	0.0021	14.4	+-+	39	3.277	2	0.7116	Phospholipids in HDL	mmol/L	Phospholipids		Composite	23414	23714	-0.0406174	0.0188997	1.49996	0.0108971	0.0213816	0.214459	-0.0160866	0.00207479	14.0481	17:43684425_AT_A||17:44202467_A_G||17:44355745_TTGTTC_T||rs10445365||rs10445366||rs10445367||rs10514889||rs1052553||rs1056009||rs1059504||rs11012||rs110402||rs11079716||rs11079718||rs111321973||rs111433752||rs111676341||rs111825734||rs112010353||rs112123127||rs112275793||rs112327620||rs112333322||rs112385572||rs112534607||rs112568425||rs112572874||rs112997627||rs113100008||rs113161176||rs113242154||rs113322852||rs113434679||rs113518470||rs113564729||rs113620380||rs113873215||rs11650571||rs11653258||rs11653367||rs11654745||rs11656151||rs116956554||rs117124984||rs117300236||rs117499775||rs117615688||rs117642368||rs118087478||rs12051901||rs12150111||rs12150229||rs12150230||rs12185233||rs12185268||rs1230097||rs1230106||rs12373123||rs12373124||rs12373142||rs12936645||rs12938031||rs12939187||rs12944712||rs12946693||rs12949256||rs1358071||rs1378358||rs139077859||rs141783865||rs142642115||rs142925250||rs142955985||rs143437112||rs1467967||rs147431626||rs150592114||rs1526123||rs1560312||rs1563304||rs1614886||rs1635288||rs1635291||rs1635298||rs169201||rs16940672||rs16940845||rs16940904||rs1724409||rs1724411||rs1724417||rs1724422||rs1724425||rs1724429||rs1724438||rs173365||rs17426174||rs17563683||rs17563986||rs17564829||rs17577094||rs17577369||rs17631303||rs17649553||rs17650842||rs17651507||rs17652520||rs17659881||rs17661015||rs17665188||rs17686238||rs17688916||rs17689882||rs17689966||rs17690703||rs17769552||rs183211||rs184837332||rs1863114||rs1864325||rs1876829||rs1879581||rs1879586||rs1881193||rs1881195||rs1918793||rs1918800||rs1981997||rs1991556||rs199439||rs199441||rs199443||rs199445||rs199447||rs199453||rs199456||rs199460||rs199461||rs199469||rs199470||rs199491||rs199497||rs199498||rs199499||rs199501||rs199502||rs199503||rs199505||rs199510||rs199512||rs199515||rs199525||rs199526||rs199528||rs199529||rs199533||rs199534||rs199535||rs199737620||rs199913382||rs200123357||rs2016034||rs201647884||rs2074404||rs2077551||rs2106785||rs2106786||rs2214258||rs2222746||rs2261201||rs2261497||rs241033||rs241036||rs242556||rs242557||rs242559||rs242562||rs242925||rs242934||rs242944||rs242947||rs242949||rs242951||rs2435200||rs2435201||rs2458185||rs2458198||rs2458203||rs2462833||rs2463518||rs2463523||rs2469933||rs2469938||rs2532230||rs2532252||rs2532253||rs2532261||rs2532263||rs2532300||rs2532345||rs2532349||rs2532384||rs2532387||rs2532389||rs2532395||rs2532402||rs2668637||rs2668639||rs2668654||rs2668674||rs2668680||rs2668690||rs2668692||rs2668709||rs2684556||rs2696422||rs2696455||rs2696457||rs2696461||rs2696497||rs2696498||rs2696500||rs2696518||rs2696532||rs2696542||rs2696557||rs2696569||rs2696579||rs2696589||rs2696594||rs2696606||rs2696618||rs2696624||rs2696625||rs2696626||rs2696630||rs2696668||rs2696671||rs2696697||rs2732596||rs2732600||rs2732631||rs2732650||rs2732689||rs2732699||rs2732702||rs2732703||rs2732706||rs2732708||rs2732714||rs273535||rs28646281||rs28768976||rs2942164||rs2942168||rs2949997||rs2950013||rs2950015||rs2950706||rs2957316||rs3072094||rs34186148||rs34363898||rs34677756||rs35031964||rs35076622||rs35116560||rs35173354||rs35329349||rs35331519||rs35524223||rs35643216||rs35909029||rs36050210||rs365825||rs368385820||rs368506132||rs369234167||rs371894855||rs372745970||rs373607110||rs374952396||rs375647||rs377112142||rs377351806||rs3785879||rs3785884||rs3843738||rs385199||rs3874943||rs391338||rs393152||rs4076453||rs417968||rs4280294||rs4327090||rs4327091||rs439945||rs440778||rs4471723||rs450237||rs4510068||rs4597358||rs4606752||rs4630591||rs4763||rs4792849||rs4792891||rs4988900||rs5026246||rs527325496||rs537920412||rs538628||rs55657917||rs55668363||rs55671319||rs55692232||rs55711631||rs557236423||rs55746869||rs55751924||rs55826010||rs55925547||rs55938136||rs55939347||rs55955207||rs55974014||rs56026232||rs56062621||rs56072903||rs56087321||rs56108300||rs56168933||rs56192752||rs56214516||rs56280951||rs56306380||rs56319902||rs56328224||rs56364632||rs56368550||rs564850730||rs56755526||rs570010559||rs57222984||rs572756998||rs578102530||rs58089049||rs5820605||rs58879558||rs593720||rs60521849||rs60814418||rs61572747||rs61667602||rs62053943||rs62054372||rs62054807||rs62055494||rs62055544||rs62055545||rs62055546||rs62055691||rs62055696||rs62055701||rs62055717||rs62055718||rs62055888||rs62055935||rs62056789||rs62056934||rs62057061||rs62057070||rs62057107||rs62057151||rs62060889||rs62060954||rs62061733||rs62061734||rs62062271||rs62062288||rs62063281||rs62063786||rs62064364||rs62064395||rs62064594||rs62064595||rs62064597||rs62064598||rs62064641||rs62064660||rs62064667||rs62065452||rs62065453||rs62070949||rs62072063||rs62073099||rs62073233||rs62073356||rs62074125||rs63750417||rs6503451||rs675600||rs681485||rs70600||rs713522||rs71375338||rs7207400||rs721579||rs7220839||rs7221167||rs7224296||rs7225002||rs7225145||rs7225384||rs72836318||rs73984391||rs73984689||rs74693982||rs75022332||rs7502280||rs75067210||rs75104997||rs75330746||rs754593||rs76539714||rs76640332||rs76761706||rs769375||rs776509440||rs77804065||rs77875796||rs77917260||rs779515795||rs78569719||rs78826239||rs78929339||rs79172804||rs79301522||rs79412431||rs79600142||rs796069077||rs796613028||rs79724577||rs79730878||rs79742625||rs79857651||rs80028338||rs80143279||rs8064802||rs8067056||rs8070723||rs8072451||rs8079215||rs8080583||rs8080903||rs916888||rs919462||rs930119||rs9303521||rs9303523||rs9303525||rs974295||rs9896243||rs9896485||rs9898399||rs9899833||rs9904290||rs9904766||rs9906974||rs9912362||rs9912530	TRUE	intron_variant	MODIFIER	KANSL1	ENSG00000120071	0.746	0.804198	44335635	rs147431626	downstream_gene_variant	MODIFIER	ENSG00000262539	RP11-259G18.3	3.957	KANSL1 (81564) - ENSG00000120071	KANSL1 (27137) - ENSG00000120071
17_14	39956498	48937385	FALSE	17	44221169	46143803	17:44221169_CAAAAAAAAAA_C	chr17:44221169_C_CAAAAAAAAAA	L_VLDL_PL_pct	CAAAAAAAAAA	C	0.2801	0.0149	0.7177	0.8746	-0.0147	0.0022	10.26	---	0	0.276	2	0.05984	Phospholipids to Total Lipids in Large VLDL percentage	%	Relative lipoprotein lipid concentrations	Large VLDL ratios	Percentage	23589	23889	0.0198892	0.0195021	0.511731	0.00412826	0.0233889	0.0655536	0.0147576	0.00227143	10.0867	17:43684425_AT_A||17:44202467_A_G||17:44355745_TTGTTC_T||rs10445365||rs10445366||rs10445367||rs10514889||rs1052553||rs1056009||rs1059504||rs11012||rs110402||rs11079716||rs11079718||rs111321973||rs111433752||rs111676341||rs111825734||rs112010353||rs112123127||rs112275793||rs112327620||rs112333322||rs112385572||rs112534607||rs112568425||rs112572874||rs112997627||rs113100008||rs113161176||rs113242154||rs113322852||rs113434679||rs113518470||rs113564729||rs113620380||rs113873215||rs11650571||rs11653258||rs11653367||rs11654745||rs11656151||rs116956554||rs117124984||rs117300236||rs117499775||rs117615688||rs117642368||rs118087478||rs12051901||rs12150111||rs12150229||rs12150230||rs12185233||rs12185268||rs1230097||rs1230106||rs12373123||rs12373124||rs12373142||rs12936645||rs12938031||rs12939187||rs12944712||rs12946693||rs12949256||rs1358071||rs1378358||rs139077859||rs141783865||rs142642115||rs142925250||rs142955985||rs143437112||rs1467967||rs147431626||rs150592114||rs1526123||rs1560312||rs1563304||rs1614886||rs1635288||rs1635291||rs1635298||rs169201||rs16940672||rs16940845||rs16940904||rs1724409||rs1724411||rs1724417||rs1724422||rs1724425||rs1724429||rs1724438||rs173365||rs17426174||rs17563683||rs17563986||rs17564829||rs17577094||rs17577369||rs17631303||rs17649553||rs17650842||rs17651507||rs17652520||rs17659881||rs17661015||rs17665188||rs17686238||rs17688916||rs17689882||rs17689966||rs17690703||rs17769552||rs183211||rs184837332||rs1863114||rs1864325||rs1876829||rs1879581||rs1879586||rs1881193||rs1881195||rs1918793||rs1918800||rs1981997||rs1991556||rs199439||rs199441||rs199443||rs199445||rs199447||rs199453||rs199456||rs199460||rs199461||rs199469||rs199470||rs199491||rs199497||rs199498||rs199499||rs199501||rs199502||rs199503||rs199505||rs199510||rs199512||rs199515||rs199525||rs199526||rs199528||rs199529||rs199533||rs199534||rs199535||rs199737620||rs199913382||rs200123357||rs2016034||rs201647884||rs2074404||rs2077551||rs2106785||rs2106786||rs2214258||rs2222746||rs2261201||rs2261497||rs241033||rs241036||rs242556||rs242557||rs242559||rs242562||rs242925||rs242934||rs242944||rs242947||rs242949||rs242951||rs2435200||rs2435201||rs2458185||rs2458198||rs2458203||rs2462833||rs2463518||rs2463523||rs2469933||rs2469938||rs2532230||rs2532252||rs2532253||rs2532261||rs2532263||rs2532300||rs2532345||rs2532349||rs2532384||rs2532387||rs2532389||rs2532395||rs2532402||rs2668637||rs2668639||rs2668654||rs2668674||rs2668680||rs2668690||rs2668692||rs2668709||rs2684556||rs2696422||rs2696455||rs2696457||rs2696461||rs2696497||rs2696498||rs2696500||rs2696518||rs2696532||rs2696542||rs2696557||rs2696569||rs2696579||rs2696589||rs2696594||rs2696606||rs2696618||rs2696624||rs2696625||rs2696626||rs2696630||rs2696668||rs2696671||rs2696697||rs2732596||rs2732600||rs2732631||rs2732650||rs2732689||rs2732699||rs2732702||rs2732703||rs2732706||rs2732708||rs2732714||rs273535||rs28646281||rs28768976||rs2942164||rs2942168||rs2949997||rs2950013||rs2950015||rs2950706||rs2957316||rs3072094||rs34186148||rs34363898||rs34677756||rs35031964||rs35076622||rs35116560||rs35173354||rs35329349||rs35331519||rs35524223||rs35643216||rs35909029||rs36050210||rs365825||rs368385820||rs368506132||rs369234167||rs371894855||rs372745970||rs373607110||rs374952396||rs375647||rs377112142||rs377351806||rs3785879||rs3785884||rs3843738||rs385199||rs3874943||rs391338||rs393152||rs4076453||rs417968||rs4280294||rs4327090||rs4327091||rs439945||rs440778||rs4471723||rs450237||rs4510068||rs4597358||rs4606752||rs4630591||rs4763||rs4792849||rs4792891||rs4988900||rs5026246||rs527325496||rs537920412||rs538628||rs55657917||rs55668363||rs55671319||rs55692232||rs55711631||rs557236423||rs55746869||rs55751924||rs55826010||rs55925547||rs55938136||rs55939347||rs55955207||rs55974014||rs56026232||rs56062621||rs56072903||rs56087321||rs56108300||rs56168933||rs56192752||rs56214516||rs56280951||rs56306380||rs56319902||rs56328224||rs56364632||rs56368550||rs564850730||rs56755526||rs570010559||rs57222984||rs572756998||rs578102530||rs58089049||rs5820605||rs58879558||rs593720||rs60521849||rs60814418||rs61572747||rs61667602||rs62053943||rs62054372||rs62054807||rs62055494||rs62055544||rs62055545||rs62055546||rs62055691||rs62055696||rs62055701||rs62055717||rs62055718||rs62055888||rs62055935||rs62056789||rs62056934||rs62057061||rs62057070||rs62057107||rs62057151||rs62060889||rs62060954||rs62061733||rs62061734||rs62062271||rs62062288||rs62063281||rs62063786||rs62064364||rs62064395||rs62064594||rs62064595||rs62064597||rs62064598||rs62064641||rs62064660||rs62064667||rs62065452||rs62065453||rs62070949||rs62072063||rs62073099||rs62073233||rs62073356||rs62074125||rs63750417||rs6503451||rs675600||rs681485||rs70600||rs713522||rs71375338||rs7207400||rs721579||rs7220839||rs7221167||rs7224296||rs7225002||rs7225145||rs7225384||rs72836318||rs73984391||rs73984689||rs74693982||rs75022332||rs7502280||rs75067210||rs75104997||rs75330746||rs754593||rs76539714||rs76640332||rs76761706||rs769375||rs776509440||rs77804065||rs77875796||rs77917260||rs779515795||rs78569719||rs78826239||rs78929339||rs79172804||rs79301522||rs79412431||rs79600142||rs796069077||rs796613028||rs79724577||rs79730878||rs79742625||rs79857651||rs80028338||rs80143279||rs8064802||rs8067056||rs8070723||rs8072451||rs8079215||rs8080583||rs8080903||rs916888||rs919462||rs930119||rs9303521||rs9303523||rs9303525||rs974295||rs9896243||rs9896485||rs9898399||rs9899833||rs9904290||rs9904766||rs9906974||rs9912362||rs9912530	TRUE	intron_variant	MODIFIER	KANSL1	ENSG00000120071	0.746	0.804198	44335635	rs147431626	downstream_gene_variant	MODIFIER	ENSG00000262539	RP11-259G18.3	3.957	KANSL1 (81564) - ENSG00000120071	KANSL1 (27137) - ENSG00000120071
17_14	39956498	48937385	FALSE	17	44221169	46143803	17:44221169_CAAAAAAAAAA_C	chr17:44221169_C_CAAAAAAAAAA	M_HDL_C	CAAAAAAAAAA	C	0.2801	0.0152	0.7177	0.8746	0.0149	0.0021	11.84	+-+	54.4	4.385	2	0.9521	Cholesterol in Medium HDL	mmol/L	Lipoprotein subclasses	Medium HDL (average diameter 10.9 nm)	Composite	23568	23868	-0.0463787	0.0190202	1.83113	0.0126588	0.0215064	0.254828	-0.0147761	0.00212803	11.4176	17:43684425_AT_A||17:44202467_A_G||17:44355745_TTGTTC_T||rs10445365||rs10445366||rs10445367||rs10514889||rs1052553||rs1056009||rs1059504||rs11012||rs110402||rs11079716||rs11079718||rs111321973||rs111433752||rs111676341||rs111825734||rs112010353||rs112123127||rs112275793||rs112327620||rs112333322||rs112385572||rs112534607||rs112568425||rs112572874||rs112997627||rs113100008||rs113161176||rs113242154||rs113322852||rs113434679||rs113518470||rs113564729||rs113620380||rs113873215||rs11650571||rs11653258||rs11653367||rs11654745||rs11656151||rs116956554||rs117124984||rs117300236||rs117499775||rs117615688||rs117642368||rs118087478||rs12051901||rs12150111||rs12150229||rs12150230||rs12185233||rs12185268||rs1230097||rs1230106||rs12373123||rs12373124||rs12373142||rs12936645||rs12938031||rs12939187||rs12944712||rs12946693||rs12949256||rs1358071||rs1378358||rs139077859||rs141783865||rs142642115||rs142925250||rs142955985||rs143437112||rs1467967||rs147431626||rs150592114||rs1526123||rs1560312||rs1563304||rs1614886||rs1635288||rs1635291||rs1635298||rs169201||rs16940672||rs16940845||rs16940904||rs1724409||rs1724411||rs1724417||rs1724422||rs1724425||rs1724429||rs1724438||rs173365||rs17426174||rs17563683||rs17563986||rs17564829||rs17577094||rs17577369||rs17631303||rs17649553||rs17650842||rs17651507||rs17652520||rs17659881||rs17661015||rs17665188||rs17686238||rs17688916||rs17689882||rs17689966||rs17690703||rs17769552||rs183211||rs184837332||rs1863114||rs1864325||rs1876829||rs1879581||rs1879586||rs1881193||rs1881195||rs1918793||rs1918800||rs1981997||rs1991556||rs199439||rs199441||rs199443||rs199445||rs199447||rs199453||rs199456||rs199460||rs199461||rs199469||rs199470||rs199491||rs199497||rs199498||rs199499||rs199501||rs199502||rs199503||rs199505||rs199510||rs199512||rs199515||rs199525||rs199526||rs199528||rs199529||rs199533||rs199534||rs199535||rs199737620||rs199913382||rs200123357||rs2016034||rs201647884||rs2074404||rs2077551||rs2106785||rs2106786||rs2214258||rs2222746||rs2261201||rs2261497||rs241033||rs241036||rs242556||rs242557||rs242559||rs242562||rs242925||rs242934||rs242944||rs242947||rs242949||rs242951||rs2435200||rs2435201||rs2458185||rs2458198||rs2458203||rs2462833||rs2463518||rs2463523||rs2469933||rs2469938||rs2532230||rs2532252||rs2532253||rs2532261||rs2532263||rs2532300||rs2532345||rs2532349||rs2532384||rs2532387||rs2532389||rs2532395||rs2532402||rs2668637||rs2668639||rs2668654||rs2668674||rs2668680||rs2668690||rs2668692||rs2668709||rs2684556||rs2696422||rs2696455||rs2696457||rs2696461||rs2696497||rs2696498||rs2696500||rs2696518||rs2696532||rs2696542||rs2696557||rs2696569||rs2696579||rs2696589||rs2696594||rs2696606||rs2696618||rs2696624||rs2696625||rs2696626||rs2696630||rs2696668||rs2696671||rs2696697||rs2732596||rs2732600||rs2732631||rs2732650||rs2732689||rs2732699||rs2732702||rs2732703||rs2732706||rs2732708||rs2732714||rs273535||rs28646281||rs28768976||rs2942164||rs2942168||rs2949997||rs2950013||rs2950015||rs2950706||rs2957316||rs3072094||rs34186148||rs34363898||rs34677756||rs35031964||rs35076622||rs35116560||rs35173354||rs35329349||rs35331519||rs35524223||rs35643216||rs35909029||rs36050210||rs365825||rs368385820||rs368506132||rs369234167||rs371894855||rs372745970||rs373607110||rs374952396||rs375647||rs377112142||rs377351806||rs3785879||rs3785884||rs3843738||rs385199||rs3874943||rs391338||rs393152||rs4076453||rs417968||rs4280294||rs4327090||rs4327091||rs439945||rs440778||rs4471723||rs450237||rs4510068||rs4597358||rs4606752||rs4630591||rs4763||rs4792849||rs4792891||rs4988900||rs5026246||rs527325496||rs537920412||rs538628||rs55657917||rs55668363||rs55671319||rs55692232||rs55711631||rs557236423||rs55746869||rs55751924||rs55826010||rs55925547||rs55938136||rs55939347||rs55955207||rs55974014||rs56026232||rs56062621||rs56072903||rs56087321||rs56108300||rs56168933||rs56192752||rs56214516||rs56280951||rs56306380||rs56319902||rs56328224||rs56364632||rs56368550||rs564850730||rs56755526||rs570010559||rs57222984||rs572756998||rs578102530||rs58089049||rs5820605||rs58879558||rs593720||rs60521849||rs60814418||rs61572747||rs61667602||rs62053943||rs62054372||rs62054807||rs62055494||rs62055544||rs62055545||rs62055546||rs62055691||rs62055696||rs62055701||rs62055717||rs62055718||rs62055888||rs62055935||rs62056789||rs62056934||rs62057061||rs62057070||rs62057107||rs62057151||rs62060889||rs62060954||rs62061733||rs62061734||rs62062271||rs62062288||rs62063281||rs62063786||rs62064364||rs62064395||rs62064594||rs62064595||rs62064597||rs62064598||rs62064641||rs62064660||rs62064667||rs62065452||rs62065453||rs62070949||rs62072063||rs62073099||rs62073233||rs62073356||rs62074125||rs63750417||rs6503451||rs675600||rs681485||rs70600||rs713522||rs71375338||rs7207400||rs721579||rs7220839||rs7221167||rs7224296||rs7225002||rs7225145||rs7225384||rs72836318||rs73984391||rs73984689||rs74693982||rs75022332||rs7502280||rs75067210||rs75104997||rs75330746||rs754593||rs76539714||rs76640332||rs76761706||rs769375||rs776509440||rs77804065||rs77875796||rs77917260||rs779515795||rs78569719||rs78826239||rs78929339||rs79172804||rs79301522||rs79412431||rs79600142||rs796069077||rs796613028||rs79724577||rs79730878||rs79742625||rs79857651||rs80028338||rs80143279||rs8064802||rs8067056||rs8070723||rs8072451||rs8079215||rs8080583||rs8080903||rs916888||rs919462||rs930119||rs9303521||rs9303523||rs9303525||rs974295||rs9896243||rs9896485||rs9898399||rs9899833||rs9904290||rs9904766||rs9906974||rs9912362||rs9912530	TRUE	intron_variant	MODIFIER	KANSL1	ENSG00000120071	0.746	0.804198	44335635	rs147431626	downstream_gene_variant	MODIFIER	ENSG00000262539	RP11-259G18.3	3.957	KANSL1 (81564) - ENSG00000120071	KANSL1 (27137) - ENSG00000120071
17_14	39956498	48937385	FALSE	17	44221169	46143803	17:44221169_CAAAAAAAAAA_C	chr17:44221169_C_CAAAAAAAAAA	M_HDL_CE	CAAAAAAAAAA	C	0.2801	0.0153	0.7177	0.8746	0.0147	0.0021	11.34	+-+	56.9	4.639	2	1.007	Cholesteryl Esters in Medium HDL	mmol/L	Lipoprotein subclasses	Medium HDL (average diameter 10.9 nm)	Non-derived	23569	23869	-0.0481055	0.0190536	1.93635	0.0122127	0.0215719	0.243138	-0.0144933	0.00214143	10.8842	17:43684425_AT_A||17:44202467_A_G||17:44355745_TTGTTC_T||rs10445365||rs10445366||rs10445367||rs10514889||rs1052553||rs1056009||rs1059504||rs11012||rs110402||rs11079716||rs11079718||rs111321973||rs111433752||rs111676341||rs111825734||rs112010353||rs112123127||rs112275793||rs112327620||rs112333322||rs112385572||rs112534607||rs112568425||rs112572874||rs112997627||rs113100008||rs113161176||rs113242154||rs113322852||rs113434679||rs113518470||rs113564729||rs113620380||rs113873215||rs11650571||rs11653258||rs11653367||rs11654745||rs11656151||rs116956554||rs117124984||rs117300236||rs117499775||rs117615688||rs117642368||rs118087478||rs12051901||rs12150111||rs12150229||rs12150230||rs12185233||rs12185268||rs1230097||rs1230106||rs12373123||rs12373124||rs12373142||rs12936645||rs12938031||rs12939187||rs12944712||rs12946693||rs12949256||rs1358071||rs1378358||rs139077859||rs141783865||rs142642115||rs142925250||rs142955985||rs143437112||rs1467967||rs147431626||rs150592114||rs1526123||rs1560312||rs1563304||rs1614886||rs1635288||rs1635291||rs1635298||rs169201||rs16940672||rs16940845||rs16940904||rs1724409||rs1724411||rs1724417||rs1724422||rs1724425||rs1724429||rs1724438||rs173365||rs17426174||rs17563683||rs17563986||rs17564829||rs17577094||rs17577369||rs17631303||rs17649553||rs17650842||rs17651507||rs17652520||rs17659881||rs17661015||rs17665188||rs17686238||rs17688916||rs17689882||rs17689966||rs17690703||rs17769552||rs183211||rs184837332||rs1863114||rs1864325||rs1876829||rs1879581||rs1879586||rs1881193||rs1881195||rs1918793||rs1918800||rs1981997||rs1991556||rs199439||rs199441||rs199443||rs199445||rs199447||rs199453||rs199456||rs199460||rs199461||rs199469||rs199470||rs199491||rs199497||rs199498||rs199499||rs199501||rs199502||rs199503||rs199505||rs199510||rs199512||rs199515||rs199525||rs199526||rs199528||rs199529||rs199533||rs199534||rs199535||rs199737620||rs199913382||rs200123357||rs2016034||rs201647884||rs2074404||rs2077551||rs2106785||rs2106786||rs2214258||rs2222746||rs2261201||rs2261497||rs241033||rs241036||rs242556||rs242557||rs242559||rs242562||rs242925||rs242934||rs242944||rs242947||rs242949||rs242951||rs2435200||rs2435201||rs2458185||rs2458198||rs2458203||rs2462833||rs2463518||rs2463523||rs2469933||rs2469938||rs2532230||rs2532252||rs2532253||rs2532261||rs2532263||rs2532300||rs2532345||rs2532349||rs2532384||rs2532387||rs2532389||rs2532395||rs2532402||rs2668637||rs2668639||rs2668654||rs2668674||rs2668680||rs2668690||rs2668692||rs2668709||rs2684556||rs2696422||rs2696455||rs2696457||rs2696461||rs2696497||rs2696498||rs2696500||rs2696518||rs2696532||rs2696542||rs2696557||rs2696569||rs2696579||rs2696589||rs2696594||rs2696606||rs2696618||rs2696624||rs2696625||rs2696626||rs2696630||rs2696668||rs2696671||rs2696697||rs2732596||rs2732600||rs2732631||rs2732650||rs2732689||rs2732699||rs2732702||rs2732703||rs2732706||rs2732708||rs2732714||rs273535||rs28646281||rs28768976||rs2942164||rs2942168||rs2949997||rs2950013||rs2950015||rs2950706||rs2957316||rs3072094||rs34186148||rs34363898||rs34677756||rs35031964||rs35076622||rs35116560||rs35173354||rs35329349||rs35331519||rs35524223||rs35643216||rs35909029||rs36050210||rs365825||rs368385820||rs368506132||rs369234167||rs371894855||rs372745970||rs373607110||rs374952396||rs375647||rs377112142||rs377351806||rs3785879||rs3785884||rs3843738||rs385199||rs3874943||rs391338||rs393152||rs4076453||rs417968||rs4280294||rs4327090||rs4327091||rs439945||rs440778||rs4471723||rs450237||rs4510068||rs4597358||rs4606752||rs4630591||rs4763||rs4792849||rs4792891||rs4988900||rs5026246||rs527325496||rs537920412||rs538628||rs55657917||rs55668363||rs55671319||rs55692232||rs55711631||rs557236423||rs55746869||rs55751924||rs55826010||rs55925547||rs55938136||rs55939347||rs55955207||rs55974014||rs56026232||rs56062621||rs56072903||rs56087321||rs56108300||rs56168933||rs56192752||rs56214516||rs56280951||rs56306380||rs56319902||rs56328224||rs56364632||rs56368550||rs564850730||rs56755526||rs570010559||rs57222984||rs572756998||rs578102530||rs58089049||rs5820605||rs58879558||rs593720||rs60521849||rs60814418||rs61572747||rs61667602||rs62053943||rs62054372||rs62054807||rs62055494||rs62055544||rs62055545||rs62055546||rs62055691||rs62055696||rs62055701||rs62055717||rs62055718||rs62055888||rs62055935||rs62056789||rs62056934||rs62057061||rs62057070||rs62057107||rs62057151||rs62060889||rs62060954||rs62061733||rs62061734||rs62062271||rs62062288||rs62063281||rs62063786||rs62064364||rs62064395||rs62064594||rs62064595||rs62064597||rs62064598||rs62064641||rs62064660||rs62064667||rs62065452||rs62065453||rs62070949||rs62072063||rs62073099||rs62073233||rs62073356||rs62074125||rs63750417||rs6503451||rs675600||rs681485||rs70600||rs713522||rs71375338||rs7207400||rs721579||rs7220839||rs7221167||rs7224296||rs7225002||rs7225145||rs7225384||rs72836318||rs73984391||rs73984689||rs74693982||rs75022332||rs7502280||rs75067210||rs75104997||rs75330746||rs754593||rs76539714||rs76640332||rs76761706||rs769375||rs776509440||rs77804065||rs77875796||rs77917260||rs779515795||rs78569719||rs78826239||rs78929339||rs79172804||rs79301522||rs79412431||rs79600142||rs796069077||rs796613028||rs79724577||rs79730878||rs79742625||rs79857651||rs80028338||rs80143279||rs8064802||rs8067056||rs8070723||rs8072451||rs8079215||rs8080583||rs8080903||rs916888||rs919462||rs930119||rs9303521||rs9303523||rs9303525||rs974295||rs9896243||rs9896485||rs9898399||rs9899833||rs9904290||rs9904766||rs9906974||rs9912362||rs9912530	TRUE	intron_variant	MODIFIER	KANSL1	ENSG00000120071	0.746	0.804198	44335635	rs147431626	downstream_gene_variant	MODIFIER	ENSG00000262539	RP11-259G18.3	3.957	KANSL1 (81564) - ENSG00000120071	KANSL1 (27137) - ENSG00000120071
17_14	39956498	48937385	FALSE	17	44221169	46143803	17:44221169_CAAAAAAAAAA_C	chr17:44221169_C_CAAAAAAAAAA	M_HDL_FC	CAAAAAAAAAA	C	0.2801	0.015	0.7177	0.8746	0.0153	0.0021	12.93	+-+	42.1	3.456	2	0.7505	Free Cholesterol in Medium HDL	mmol/L	Lipoprotein subclasses	Medium HDL (average diameter 10.9 nm)	Non-derived	23570	23870	-0.0384269	0.0189612	1.36954	0.0147765	0.0214368	0.309245	-0.0153463	0.0020898	12.6815	17:43684425_AT_A||17:44202467_A_G||17:44355745_TTGTTC_T||rs10445365||rs10445366||rs10445367||rs10514889||rs1052553||rs1056009||rs1059504||rs11012||rs110402||rs11079716||rs11079718||rs111321973||rs111433752||rs111676341||rs111825734||rs112010353||rs112123127||rs112275793||rs112327620||rs112333322||rs112385572||rs112534607||rs112568425||rs112572874||rs112997627||rs113100008||rs113161176||rs113242154||rs113322852||rs113434679||rs113518470||rs113564729||rs113620380||rs113873215||rs11650571||rs11653258||rs11653367||rs11654745||rs11656151||rs116956554||rs117124984||rs117300236||rs117499775||rs117615688||rs117642368||rs118087478||rs12051901||rs12150111||rs12150229||rs12150230||rs12185233||rs12185268||rs1230097||rs1230106||rs12373123||rs12373124||rs12373142||rs12936645||rs12938031||rs12939187||rs12944712||rs12946693||rs12949256||rs1358071||rs1378358||rs139077859||rs141783865||rs142642115||rs142925250||rs142955985||rs143437112||rs1467967||rs147431626||rs150592114||rs1526123||rs1560312||rs1563304||rs1614886||rs1635288||rs1635291||rs1635298||rs169201||rs16940672||rs16940845||rs16940904||rs1724409||rs1724411||rs1724417||rs1724422||rs1724425||rs1724429||rs1724438||rs173365||rs17426174||rs17563683||rs17563986||rs17564829||rs17577094||rs17577369||rs17631303||rs17649553||rs17650842||rs17651507||rs17652520||rs17659881||rs17661015||rs17665188||rs17686238||rs17688916||rs17689882||rs17689966||rs17690703||rs17769552||rs183211||rs184837332||rs1863114||rs1864325||rs1876829||rs1879581||rs1879586||rs1881193||rs1881195||rs1918793||rs1918800||rs1981997||rs1991556||rs199439||rs199441||rs199443||rs199445||rs199447||rs199453||rs199456||rs199460||rs199461||rs199469||rs199470||rs199491||rs199497||rs199498||rs199499||rs199501||rs199502||rs199503||rs199505||rs199510||rs199512||rs199515||rs199525||rs199526||rs199528||rs199529||rs199533||rs199534||rs199535||rs199737620||rs199913382||rs200123357||rs2016034||rs201647884||rs2074404||rs2077551||rs2106785||rs2106786||rs2214258||rs2222746||rs2261201||rs2261497||rs241033||rs241036||rs242556||rs242557||rs242559||rs242562||rs242925||rs242934||rs242944||rs242947||rs242949||rs242951||rs2435200||rs2435201||rs2458185||rs2458198||rs2458203||rs2462833||rs2463518||rs2463523||rs2469933||rs2469938||rs2532230||rs2532252||rs2532253||rs2532261||rs2532263||rs2532300||rs2532345||rs2532349||rs2532384||rs2532387||rs2532389||rs2532395||rs2532402||rs2668637||rs2668639||rs2668654||rs2668674||rs2668680||rs2668690||rs2668692||rs2668709||rs2684556||rs2696422||rs2696455||rs2696457||rs2696461||rs2696497||rs2696498||rs2696500||rs2696518||rs2696532||rs2696542||rs2696557||rs2696569||rs2696579||rs2696589||rs2696594||rs2696606||rs2696618||rs2696624||rs2696625||rs2696626||rs2696630||rs2696668||rs2696671||rs2696697||rs2732596||rs2732600||rs2732631||rs2732650||rs2732689||rs2732699||rs2732702||rs2732703||rs2732706||rs2732708||rs2732714||rs273535||rs28646281||rs28768976||rs2942164||rs2942168||rs2949997||rs2950013||rs2950015||rs2950706||rs2957316||rs3072094||rs34186148||rs34363898||rs34677756||rs35031964||rs35076622||rs35116560||rs35173354||rs35329349||rs35331519||rs35524223||rs35643216||rs35909029||rs36050210||rs365825||rs368385820||rs368506132||rs369234167||rs371894855||rs372745970||rs373607110||rs374952396||rs375647||rs377112142||rs377351806||rs3785879||rs3785884||rs3843738||rs385199||rs3874943||rs391338||rs393152||rs4076453||rs417968||rs4280294||rs4327090||rs4327091||rs439945||rs440778||rs4471723||rs450237||rs4510068||rs4597358||rs4606752||rs4630591||rs4763||rs4792849||rs4792891||rs4988900||rs5026246||rs527325496||rs537920412||rs538628||rs55657917||rs55668363||rs55671319||rs55692232||rs55711631||rs557236423||rs55746869||rs55751924||rs55826010||rs55925547||rs55938136||rs55939347||rs55955207||rs55974014||rs56026232||rs56062621||rs56072903||rs56087321||rs56108300||rs56168933||rs56192752||rs56214516||rs56280951||rs56306380||rs56319902||rs56328224||rs56364632||rs56368550||rs564850730||rs56755526||rs570010559||rs57222984||rs572756998||rs578102530||rs58089049||rs5820605||rs58879558||rs593720||rs60521849||rs60814418||rs61572747||rs61667602||rs62053943||rs62054372||rs62054807||rs62055494||rs62055544||rs62055545||rs62055546||rs62055691||rs62055696||rs62055701||rs62055717||rs62055718||rs62055888||rs62055935||rs62056789||rs62056934||rs62057061||rs62057070||rs62057107||rs62057151||rs62060889||rs62060954||rs62061733||rs62061734||rs62062271||rs62062288||rs62063281||rs62063786||rs62064364||rs62064395||rs62064594||rs62064595||rs62064597||rs62064598||rs62064641||rs62064660||rs62064667||rs62065452||rs62065453||rs62070949||rs62072063||rs62073099||rs62073233||rs62073356||rs62074125||rs63750417||rs6503451||rs675600||rs681485||rs70600||rs713522||rs71375338||rs7207400||rs721579||rs7220839||rs7221167||rs7224296||rs7225002||rs7225145||rs7225384||rs72836318||rs73984391||rs73984689||rs74693982||rs75022332||rs7502280||rs75067210||rs75104997||rs75330746||rs754593||rs76539714||rs76640332||rs76761706||rs769375||rs776509440||rs77804065||rs77875796||rs77917260||rs779515795||rs78569719||rs78826239||rs78929339||rs79172804||rs79301522||rs79412431||rs79600142||rs796069077||rs796613028||rs79724577||rs79730878||rs79742625||rs79857651||rs80028338||rs80143279||rs8064802||rs8067056||rs8070723||rs8072451||rs8079215||rs8080583||rs8080903||rs916888||rs919462||rs930119||rs9303521||rs9303523||rs9303525||rs974295||rs9896243||rs9896485||rs9898399||rs9899833||rs9904290||rs9904766||rs9906974||rs9912362||rs9912530	TRUE	intron_variant	MODIFIER	KANSL1	ENSG00000120071	0.746	0.804198	44335635	rs147431626	downstream_gene_variant	MODIFIER	ENSG00000262539	RP11-259G18.3	3.957	KANSL1 (81564) - ENSG00000120071	KANSL1 (27137) - ENSG00000120071
17_14	39956498	48937385	FALSE	17	44221169	46143803	17:44221169_CAAAAAAAAAA_C	chr17:44221169_C_CAAAAAAAAAA	M_HDL_FC_pct	CAAAAAAAAAA	C	0.2802	0.0145	0.7177	0.8746	0.0128	0.002	9.72	+-+	0	0.841	2	0.1826	Free Cholesterol to Total Lipids in Medium HDL percentage	%	Relative lipoprotein lipid concentrations	Medium HDL ratios	Percentage	23642	23942	-0.00186719	0.0189423	0.0355151	0.00231411	0.0214367	0.0390373	-0.0130145	0.0020236	9.89793	17:43684425_AT_A||17:44202467_A_G||17:44355745_TTGTTC_T||rs10445365||rs10445366||rs10445367||rs10514889||rs1052553||rs1056009||rs1059504||rs11012||rs110402||rs11079716||rs11079718||rs111321973||rs111433752||rs111676341||rs111825734||rs112010353||rs112123127||rs112275793||rs112327620||rs112333322||rs112385572||rs112534607||rs112568425||rs112572874||rs112997627||rs113100008||rs113161176||rs113242154||rs113322852||rs113434679||rs113518470||rs113564729||rs113620380||rs113873215||rs11650571||rs11653258||rs11653367||rs11654745||rs11656151||rs116956554||rs117124984||rs117300236||rs117499775||rs117615688||rs117642368||rs118087478||rs12051901||rs12150111||rs12150229||rs12150230||rs12185233||rs12185268||rs1230097||rs1230106||rs12373123||rs12373124||rs12373142||rs12936645||rs12938031||rs12939187||rs12944712||rs12946693||rs12949256||rs1358071||rs1378358||rs139077859||rs141783865||rs142642115||rs142925250||rs142955985||rs143437112||rs1467967||rs147431626||rs150592114||rs1526123||rs1560312||rs1563304||rs1614886||rs1635288||rs1635291||rs1635298||rs169201||rs16940672||rs16940845||rs16940904||rs1724409||rs1724411||rs1724417||rs1724422||rs1724425||rs1724429||rs1724438||rs173365||rs17426174||rs17563683||rs17563986||rs17564829||rs17577094||rs17577369||rs17631303||rs17649553||rs17650842||rs17651507||rs17652520||rs17659881||rs17661015||rs17665188||rs17686238||rs17688916||rs17689882||rs17689966||rs17690703||rs17769552||rs183211||rs184837332||rs1863114||rs1864325||rs1876829||rs1879581||rs1879586||rs1881193||rs1881195||rs1918793||rs1918800||rs1981997||rs1991556||rs199439||rs199441||rs199443||rs199445||rs199447||rs199453||rs199456||rs199460||rs199461||rs199469||rs199470||rs199491||rs199497||rs199498||rs199499||rs199501||rs199502||rs199503||rs199505||rs199510||rs199512||rs199515||rs199525||rs199526||rs199528||rs199529||rs199533||rs199534||rs199535||rs199737620||rs199913382||rs200123357||rs2016034||rs201647884||rs2074404||rs2077551||rs2106785||rs2106786||rs2214258||rs2222746||rs2261201||rs2261497||rs241033||rs241036||rs242556||rs242557||rs242559||rs242562||rs242925||rs242934||rs242944||rs242947||rs242949||rs242951||rs2435200||rs2435201||rs2458185||rs2458198||rs2458203||rs2462833||rs2463518||rs2463523||rs2469933||rs2469938||rs2532230||rs2532252||rs2532253||rs2532261||rs2532263||rs2532300||rs2532345||rs2532349||rs2532384||rs2532387||rs2532389||rs2532395||rs2532402||rs2668637||rs2668639||rs2668654||rs2668674||rs2668680||rs2668690||rs2668692||rs2668709||rs2684556||rs2696422||rs2696455||rs2696457||rs2696461||rs2696497||rs2696498||rs2696500||rs2696518||rs2696532||rs2696542||rs2696557||rs2696569||rs2696579||rs2696589||rs2696594||rs2696606||rs2696618||rs2696624||rs2696625||rs2696626||rs2696630||rs2696668||rs2696671||rs2696697||rs2732596||rs2732600||rs2732631||rs2732650||rs2732689||rs2732699||rs2732702||rs2732703||rs2732706||rs2732708||rs2732714||rs273535||rs28646281||rs28768976||rs2942164||rs2942168||rs2949997||rs2950013||rs2950015||rs2950706||rs2957316||rs3072094||rs34186148||rs34363898||rs34677756||rs35031964||rs35076622||rs35116560||rs35173354||rs35329349||rs35331519||rs35524223||rs35643216||rs35909029||rs36050210||rs365825||rs368385820||rs368506132||rs369234167||rs371894855||rs372745970||rs373607110||rs374952396||rs375647||rs377112142||rs377351806||rs3785879||rs3785884||rs3843738||rs385199||rs3874943||rs391338||rs393152||rs4076453||rs417968||rs4280294||rs4327090||rs4327091||rs439945||rs440778||rs4471723||rs450237||rs4510068||rs4597358||rs4606752||rs4630591||rs4763||rs4792849||rs4792891||rs4988900||rs5026246||rs527325496||rs537920412||rs538628||rs55657917||rs55668363||rs55671319||rs55692232||rs55711631||rs557236423||rs55746869||rs55751924||rs55826010||rs55925547||rs55938136||rs55939347||rs55955207||rs55974014||rs56026232||rs56062621||rs56072903||rs56087321||rs56108300||rs56168933||rs56192752||rs56214516||rs56280951||rs56306380||rs56319902||rs56328224||rs56364632||rs56368550||rs564850730||rs56755526||rs570010559||rs57222984||rs572756998||rs578102530||rs58089049||rs5820605||rs58879558||rs593720||rs60521849||rs60814418||rs61572747||rs61667602||rs62053943||rs62054372||rs62054807||rs62055494||rs62055544||rs62055545||rs62055546||rs62055691||rs62055696||rs62055701||rs62055717||rs62055718||rs62055888||rs62055935||rs62056789||rs62056934||rs62057061||rs62057070||rs62057107||rs62057151||rs62060889||rs62060954||rs62061733||rs62061734||rs62062271||rs62062288||rs62063281||rs62063786||rs62064364||rs62064395||rs62064594||rs62064595||rs62064597||rs62064598||rs62064641||rs62064660||rs62064667||rs62065452||rs62065453||rs62070949||rs62072063||rs62073099||rs62073233||rs62073356||rs62074125||rs63750417||rs6503451||rs675600||rs681485||rs70600||rs713522||rs71375338||rs7207400||rs721579||rs7220839||rs7221167||rs7224296||rs7225002||rs7225145||rs7225384||rs72836318||rs73984391||rs73984689||rs74693982||rs75022332||rs7502280||rs75067210||rs75104997||rs75330746||rs754593||rs76539714||rs76640332||rs76761706||rs769375||rs776509440||rs77804065||rs77875796||rs77917260||rs779515795||rs78569719||rs78826239||rs78929339||rs79172804||rs79301522||rs79412431||rs79600142||rs796069077||rs796613028||rs79724577||rs79730878||rs79742625||rs79857651||rs80028338||rs80143279||rs8064802||rs8067056||rs8070723||rs8072451||rs8079215||rs8080583||rs8080903||rs916888||rs919462||rs930119||rs9303521||rs9303523||rs9303525||rs974295||rs9896243||rs9896485||rs9898399||rs9899833||rs9904290||rs9904766||rs9906974||rs9912362||rs9912530	TRUE	intron_variant	MODIFIER	KANSL1	ENSG00000120071	0.746	0.804198	44335635	rs147431626	downstream_gene_variant	MODIFIER	ENSG00000262539	RP11-259G18.3	3.957	KANSL1 (81564) - ENSG00000120071	KANSL1 (27137) - ENSG00000120071
17_14	39956498	48937385	FALSE	17	44221169	46143803	17:44221169_CAAAAAAAAAA_C	chr17:44221169_C_CAAAAAAAAAA	M_HDL_L	CAAAAAAAAAA	C	0.2801	0.0152	0.7177	0.8746	0.0148	0.0021	11.43	+-+	64.7	5.658	2	1.229	Total Lipids in Medium HDL	mmol/L	Lipoprotein subclasses	Medium HDL (average diameter 10.9 nm)	Composite	23566	23866	-0.0526059	0.0191337	2.22396	0.0138794	0.0217082	0.281842	-0.0145975	0.00215374	10.9134	17:43684425_AT_A||17:44202467_A_G||17:44355745_TTGTTC_T||rs10445365||rs10445366||rs10445367||rs10514889||rs1052553||rs1056009||rs1059504||rs11012||rs110402||rs11079716||rs11079718||rs111321973||rs111433752||rs111676341||rs111825734||rs112010353||rs112123127||rs112275793||rs112327620||rs112333322||rs112385572||rs112534607||rs112568425||rs112572874||rs112997627||rs113100008||rs113161176||rs113242154||rs113322852||rs113434679||rs113518470||rs113564729||rs113620380||rs113873215||rs11650571||rs11653258||rs11653367||rs11654745||rs11656151||rs116956554||rs117124984||rs117300236||rs117499775||rs117615688||rs117642368||rs118087478||rs12051901||rs12150111||rs12150229||rs12150230||rs12185233||rs12185268||rs1230097||rs1230106||rs12373123||rs12373124||rs12373142||rs12936645||rs12938031||rs12939187||rs12944712||rs12946693||rs12949256||rs1358071||rs1378358||rs139077859||rs141783865||rs142642115||rs142925250||rs142955985||rs143437112||rs1467967||rs147431626||rs150592114||rs1526123||rs1560312||rs1563304||rs1614886||rs1635288||rs1635291||rs1635298||rs169201||rs16940672||rs16940845||rs16940904||rs1724409||rs1724411||rs1724417||rs1724422||rs1724425||rs1724429||rs1724438||rs173365||rs17426174||rs17563683||rs17563986||rs17564829||rs17577094||rs17577369||rs17631303||rs17649553||rs17650842||rs17651507||rs17652520||rs17659881||rs17661015||rs17665188||rs17686238||rs17688916||rs17689882||rs17689966||rs17690703||rs17769552||rs183211||rs184837332||rs1863114||rs1864325||rs1876829||rs1879581||rs1879586||rs1881193||rs1881195||rs1918793||rs1918800||rs1981997||rs1991556||rs199439||rs199441||rs199443||rs199445||rs199447||rs199453||rs199456||rs199460||rs199461||rs199469||rs199470||rs199491||rs199497||rs199498||rs199499||rs199501||rs199502||rs199503||rs199505||rs199510||rs199512||rs199515||rs199525||rs199526||rs199528||rs199529||rs199533||rs199534||rs199535||rs199737620||rs199913382||rs200123357||rs2016034||rs201647884||rs2074404||rs2077551||rs2106785||rs2106786||rs2214258||rs2222746||rs2261201||rs2261497||rs241033||rs241036||rs242556||rs242557||rs242559||rs242562||rs242925||rs242934||rs242944||rs242947||rs242949||rs242951||rs2435200||rs2435201||rs2458185||rs2458198||rs2458203||rs2462833||rs2463518||rs2463523||rs2469933||rs2469938||rs2532230||rs2532252||rs2532253||rs2532261||rs2532263||rs2532300||rs2532345||rs2532349||rs2532384||rs2532387||rs2532389||rs2532395||rs2532402||rs2668637||rs2668639||rs2668654||rs2668674||rs2668680||rs2668690||rs2668692||rs2668709||rs2684556||rs2696422||rs2696455||rs2696457||rs2696461||rs2696497||rs2696498||rs2696500||rs2696518||rs2696532||rs2696542||rs2696557||rs2696569||rs2696579||rs2696589||rs2696594||rs2696606||rs2696618||rs2696624||rs2696625||rs2696626||rs2696630||rs2696668||rs2696671||rs2696697||rs2732596||rs2732600||rs2732631||rs2732650||rs2732689||rs2732699||rs2732702||rs2732703||rs2732706||rs2732708||rs2732714||rs273535||rs28646281||rs28768976||rs2942164||rs2942168||rs2949997||rs2950013||rs2950015||rs2950706||rs2957316||rs3072094||rs34186148||rs34363898||rs34677756||rs35031964||rs35076622||rs35116560||rs35173354||rs35329349||rs35331519||rs35524223||rs35643216||rs35909029||rs36050210||rs365825||rs368385820||rs368506132||rs369234167||rs371894855||rs372745970||rs373607110||rs374952396||rs375647||rs377112142||rs377351806||rs3785879||rs3785884||rs3843738||rs385199||rs3874943||rs391338||rs393152||rs4076453||rs417968||rs4280294||rs4327090||rs4327091||rs439945||rs440778||rs4471723||rs450237||rs4510068||rs4597358||rs4606752||rs4630591||rs4763||rs4792849||rs4792891||rs4988900||rs5026246||rs527325496||rs537920412||rs538628||rs55657917||rs55668363||rs55671319||rs55692232||rs55711631||rs557236423||rs55746869||rs55751924||rs55826010||rs55925547||rs55938136||rs55939347||rs55955207||rs55974014||rs56026232||rs56062621||rs56072903||rs56087321||rs56108300||rs56168933||rs56192752||rs56214516||rs56280951||rs56306380||rs56319902||rs56328224||rs56364632||rs56368550||rs564850730||rs56755526||rs570010559||rs57222984||rs572756998||rs578102530||rs58089049||rs5820605||rs58879558||rs593720||rs60521849||rs60814418||rs61572747||rs61667602||rs62053943||rs62054372||rs62054807||rs62055494||rs62055544||rs62055545||rs62055546||rs62055691||rs62055696||rs62055701||rs62055717||rs62055718||rs62055888||rs62055935||rs62056789||rs62056934||rs62057061||rs62057070||rs62057107||rs62057151||rs62060889||rs62060954||rs62061733||rs62061734||rs62062271||rs62062288||rs62063281||rs62063786||rs62064364||rs62064395||rs62064594||rs62064595||rs62064597||rs62064598||rs62064641||rs62064660||rs62064667||rs62065452||rs62065453||rs62070949||rs62072063||rs62073099||rs62073233||rs62073356||rs62074125||rs63750417||rs6503451||rs675600||rs681485||rs70600||rs713522||rs71375338||rs7207400||rs721579||rs7220839||rs7221167||rs7224296||rs7225002||rs7225145||rs7225384||rs72836318||rs73984391||rs73984689||rs74693982||rs75022332||rs7502280||rs75067210||rs75104997||rs75330746||rs754593||rs76539714||rs76640332||rs76761706||rs769375||rs776509440||rs77804065||rs77875796||rs77917260||rs779515795||rs78569719||rs78826239||rs78929339||rs79172804||rs79301522||rs79412431||rs79600142||rs796069077||rs796613028||rs79724577||rs79730878||rs79742625||rs79857651||rs80028338||rs80143279||rs8064802||rs8067056||rs8070723||rs8072451||rs8079215||rs8080583||rs8080903||rs916888||rs919462||rs930119||rs9303521||rs9303523||rs9303525||rs974295||rs9896243||rs9896485||rs9898399||rs9899833||rs9904290||rs9904766||rs9906974||rs9912362||rs9912530	TRUE	intron_variant	MODIFIER	KANSL1	ENSG00000120071	0.746	0.804198	44335635	rs147431626	downstream_gene_variant	MODIFIER	ENSG00000262539	RP11-259G18.3	3.957	KANSL1 (81564) - ENSG00000120071	KANSL1 (27137) - ENSG00000120071
17_14	39956498	48937385	FALSE	17	44221169	46143803	17:44221169_CAAAAAAAAAA_C	chr17:44221169_C_CAAAAAAAAAA	M_HDL_P	CAAAAAAAAAA	C	0.2801	0.0152	0.7177	0.8746	0.0146	0.0021	11.46	+-+	59.5	4.942	2	1.073	Concentration of Medium HDL Particles	mmol/L	Lipoprotein subclasses	Medium HDL (average diameter 10.9 nm)	Non-derived	23565	23865	-0.0488247	0.0190842	1.97814	0.0137273	0.0215769	0.280135	-0.0144945	0.00212814	11.0133	17:43684425_AT_A||17:44202467_A_G||17:44355745_TTGTTC_T||rs10445365||rs10445366||rs10445367||rs10514889||rs1052553||rs1056009||rs1059504||rs11012||rs110402||rs11079716||rs11079718||rs111321973||rs111433752||rs111676341||rs111825734||rs112010353||rs112123127||rs112275793||rs112327620||rs112333322||rs112385572||rs112534607||rs112568425||rs112572874||rs112997627||rs113100008||rs113161176||rs113242154||rs113322852||rs113434679||rs113518470||rs113564729||rs113620380||rs113873215||rs11650571||rs11653258||rs11653367||rs11654745||rs11656151||rs116956554||rs117124984||rs117300236||rs117499775||rs117615688||rs117642368||rs118087478||rs12051901||rs12150111||rs12150229||rs12150230||rs12185233||rs12185268||rs1230097||rs1230106||rs12373123||rs12373124||rs12373142||rs12936645||rs12938031||rs12939187||rs12944712||rs12946693||rs12949256||rs1358071||rs1378358||rs139077859||rs141783865||rs142642115||rs142925250||rs142955985||rs143437112||rs1467967||rs147431626||rs150592114||rs1526123||rs1560312||rs1563304||rs1614886||rs1635288||rs1635291||rs1635298||rs169201||rs16940672||rs16940845||rs16940904||rs1724409||rs1724411||rs1724417||rs1724422||rs1724425||rs1724429||rs1724438||rs173365||rs17426174||rs17563683||rs17563986||rs17564829||rs17577094||rs17577369||rs17631303||rs17649553||rs17650842||rs17651507||rs17652520||rs17659881||rs17661015||rs17665188||rs17686238||rs17688916||rs17689882||rs17689966||rs17690703||rs17769552||rs183211||rs184837332||rs1863114||rs1864325||rs1876829||rs1879581||rs1879586||rs1881193||rs1881195||rs1918793||rs1918800||rs1981997||rs1991556||rs199439||rs199441||rs199443||rs199445||rs199447||rs199453||rs199456||rs199460||rs199461||rs199469||rs199470||rs199491||rs199497||rs199498||rs199499||rs199501||rs199502||rs199503||rs199505||rs199510||rs199512||rs199515||rs199525||rs199526||rs199528||rs199529||rs199533||rs199534||rs199535||rs199737620||rs199913382||rs200123357||rs2016034||rs201647884||rs2074404||rs2077551||rs2106785||rs2106786||rs2214258||rs2222746||rs2261201||rs2261497||rs241033||rs241036||rs242556||rs242557||rs242559||rs242562||rs242925||rs242934||rs242944||rs242947||rs242949||rs242951||rs2435200||rs2435201||rs2458185||rs2458198||rs2458203||rs2462833||rs2463518||rs2463523||rs2469933||rs2469938||rs2532230||rs2532252||rs2532253||rs2532261||rs2532263||rs2532300||rs2532345||rs2532349||rs2532384||rs2532387||rs2532389||rs2532395||rs2532402||rs2668637||rs2668639||rs2668654||rs2668674||rs2668680||rs2668690||rs2668692||rs2668709||rs2684556||rs2696422||rs2696455||rs2696457||rs2696461||rs2696497||rs2696498||rs2696500||rs2696518||rs2696532||rs2696542||rs2696557||rs2696569||rs2696579||rs2696589||rs2696594||rs2696606||rs2696618||rs2696624||rs2696625||rs2696626||rs2696630||rs2696668||rs2696671||rs2696697||rs2732596||rs2732600||rs2732631||rs2732650||rs2732689||rs2732699||rs2732702||rs2732703||rs2732706||rs2732708||rs2732714||rs273535||rs28646281||rs28768976||rs2942164||rs2942168||rs2949997||rs2950013||rs2950015||rs2950706||rs2957316||rs3072094||rs34186148||rs34363898||rs34677756||rs35031964||rs35076622||rs35116560||rs35173354||rs35329349||rs35331519||rs35524223||rs35643216||rs35909029||rs36050210||rs365825||rs368385820||rs368506132||rs369234167||rs371894855||rs372745970||rs373607110||rs374952396||rs375647||rs377112142||rs377351806||rs3785879||rs3785884||rs3843738||rs385199||rs3874943||rs391338||rs393152||rs4076453||rs417968||rs4280294||rs4327090||rs4327091||rs439945||rs440778||rs4471723||rs450237||rs4510068||rs4597358||rs4606752||rs4630591||rs4763||rs4792849||rs4792891||rs4988900||rs5026246||rs527325496||rs537920412||rs538628||rs55657917||rs55668363||rs55671319||rs55692232||rs55711631||rs557236423||rs55746869||rs55751924||rs55826010||rs55925547||rs55938136||rs55939347||rs55955207||rs55974014||rs56026232||rs56062621||rs56072903||rs56087321||rs56108300||rs56168933||rs56192752||rs56214516||rs56280951||rs56306380||rs56319902||rs56328224||rs56364632||rs56368550||rs564850730||rs56755526||rs570010559||rs57222984||rs572756998||rs578102530||rs58089049||rs5820605||rs58879558||rs593720||rs60521849||rs60814418||rs61572747||rs61667602||rs62053943||rs62054372||rs62054807||rs62055494||rs62055544||rs62055545||rs62055546||rs62055691||rs62055696||rs62055701||rs62055717||rs62055718||rs62055888||rs62055935||rs62056789||rs62056934||rs62057061||rs62057070||rs62057107||rs62057151||rs62060889||rs62060954||rs62061733||rs62061734||rs62062271||rs62062288||rs62063281||rs62063786||rs62064364||rs62064395||rs62064594||rs62064595||rs62064597||rs62064598||rs62064641||rs62064660||rs62064667||rs62065452||rs62065453||rs62070949||rs62072063||rs62073099||rs62073233||rs62073356||rs62074125||rs63750417||rs6503451||rs675600||rs681485||rs70600||rs713522||rs71375338||rs7207400||rs721579||rs7220839||rs7221167||rs7224296||rs7225002||rs7225145||rs7225384||rs72836318||rs73984391||rs73984689||rs74693982||rs75022332||rs7502280||rs75067210||rs75104997||rs75330746||rs754593||rs76539714||rs76640332||rs76761706||rs769375||rs776509440||rs77804065||rs77875796||rs77917260||rs779515795||rs78569719||rs78826239||rs78929339||rs79172804||rs79301522||rs79412431||rs79600142||rs796069077||rs796613028||rs79724577||rs79730878||rs79742625||rs79857651||rs80028338||rs80143279||rs8064802||rs8067056||rs8070723||rs8072451||rs8079215||rs8080583||rs8080903||rs916888||rs919462||rs930119||rs9303521||rs9303523||rs9303525||rs974295||rs9896243||rs9896485||rs9898399||rs9899833||rs9904290||rs9904766||rs9906974||rs9912362||rs9912530	TRUE	intron_variant	MODIFIER	KANSL1	ENSG00000120071	0.746	0.804198	44335635	rs147431626	downstream_gene_variant	MODIFIER	ENSG00000262539	RP11-259G18.3	3.957	KANSL1 (81564) - ENSG00000120071	KANSL1 (27137) - ENSG00000120071
17_14	39956498	48937385	FALSE	17	44221169	46143803	17:44221169_CAAAAAAAAAA_C	chr17:44221169_C_CAAAAAAAAAA	M_HDL_PL	CAAAAAAAAAA	C	0.2801	0.0153	0.7177	0.8746	0.0149	0.0022	11.36	+-+	66.7	6.013	2	1.306	Phospholipids in Medium HDL	mmol/L	Lipoprotein subclasses	Medium HDL (average diameter 10.9 nm)	Non-derived	23567	23867	-0.0551093	0.019167	2.39389	0.012768	0.0218782	0.252206	-0.0146576	0.00217618	10.7867	17:43684425_AT_A||17:44202467_A_G||17:44355745_TTGTTC_T||rs10445365||rs10445366||rs10445367||rs10514889||rs1052553||rs1056009||rs1059504||rs11012||rs110402||rs11079716||rs11079718||rs111321973||rs111433752||rs111676341||rs111825734||rs112010353||rs112123127||rs112275793||rs112327620||rs112333322||rs112385572||rs112534607||rs112568425||rs112572874||rs112997627||rs113100008||rs113161176||rs113242154||rs113322852||rs113434679||rs113518470||rs113564729||rs113620380||rs113873215||rs11650571||rs11653258||rs11653367||rs11654745||rs11656151||rs116956554||rs117124984||rs117300236||rs117499775||rs117615688||rs117642368||rs118087478||rs12051901||rs12150111||rs12150229||rs12150230||rs12185233||rs12185268||rs1230097||rs1230106||rs12373123||rs12373124||rs12373142||rs12936645||rs12938031||rs12939187||rs12944712||rs12946693||rs12949256||rs1358071||rs1378358||rs139077859||rs141783865||rs142642115||rs142925250||rs142955985||rs143437112||rs1467967||rs147431626||rs150592114||rs1526123||rs1560312||rs1563304||rs1614886||rs1635288||rs1635291||rs1635298||rs169201||rs16940672||rs16940845||rs16940904||rs1724409||rs1724411||rs1724417||rs1724422||rs1724425||rs1724429||rs1724438||rs173365||rs17426174||rs17563683||rs17563986||rs17564829||rs17577094||rs17577369||rs17631303||rs17649553||rs17650842||rs17651507||rs17652520||rs17659881||rs17661015||rs17665188||rs17686238||rs17688916||rs17689882||rs17689966||rs17690703||rs17769552||rs183211||rs184837332||rs1863114||rs1864325||rs1876829||rs1879581||rs1879586||rs1881193||rs1881195||rs1918793||rs1918800||rs1981997||rs1991556||rs199439||rs199441||rs199443||rs199445||rs199447||rs199453||rs199456||rs199460||rs199461||rs199469||rs199470||rs199491||rs199497||rs199498||rs199499||rs199501||rs199502||rs199503||rs199505||rs199510||rs199512||rs199515||rs199525||rs199526||rs199528||rs199529||rs199533||rs199534||rs199535||rs199737620||rs199913382||rs200123357||rs2016034||rs201647884||rs2074404||rs2077551||rs2106785||rs2106786||rs2214258||rs2222746||rs2261201||rs2261497||rs241033||rs241036||rs242556||rs242557||rs242559||rs242562||rs242925||rs242934||rs242944||rs242947||rs242949||rs242951||rs2435200||rs2435201||rs2458185||rs2458198||rs2458203||rs2462833||rs2463518||rs2463523||rs2469933||rs2469938||rs2532230||rs2532252||rs2532253||rs2532261||rs2532263||rs2532300||rs2532345||rs2532349||rs2532384||rs2532387||rs2532389||rs2532395||rs2532402||rs2668637||rs2668639||rs2668654||rs2668674||rs2668680||rs2668690||rs2668692||rs2668709||rs2684556||rs2696422||rs2696455||rs2696457||rs2696461||rs2696497||rs2696498||rs2696500||rs2696518||rs2696532||rs2696542||rs2696557||rs2696569||rs2696579||rs2696589||rs2696594||rs2696606||rs2696618||rs2696624||rs2696625||rs2696626||rs2696630||rs2696668||rs2696671||rs2696697||rs2732596||rs2732600||rs2732631||rs2732650||rs2732689||rs2732699||rs2732702||rs2732703||rs2732706||rs2732708||rs2732714||rs273535||rs28646281||rs28768976||rs2942164||rs2942168||rs2949997||rs2950013||rs2950015||rs2950706||rs2957316||rs3072094||rs34186148||rs34363898||rs34677756||rs35031964||rs35076622||rs35116560||rs35173354||rs35329349||rs35331519||rs35524223||rs35643216||rs35909029||rs36050210||rs365825||rs368385820||rs368506132||rs369234167||rs371894855||rs372745970||rs373607110||rs374952396||rs375647||rs377112142||rs377351806||rs3785879||rs3785884||rs3843738||rs385199||rs3874943||rs391338||rs393152||rs4076453||rs417968||rs4280294||rs4327090||rs4327091||rs439945||rs440778||rs4471723||rs450237||rs4510068||rs4597358||rs4606752||rs4630591||rs4763||rs4792849||rs4792891||rs4988900||rs5026246||rs527325496||rs537920412||rs538628||rs55657917||rs55668363||rs55671319||rs55692232||rs55711631||rs557236423||rs55746869||rs55751924||rs55826010||rs55925547||rs55938136||rs55939347||rs55955207||rs55974014||rs56026232||rs56062621||rs56072903||rs56087321||rs56108300||rs56168933||rs56192752||rs56214516||rs56280951||rs56306380||rs56319902||rs56328224||rs56364632||rs56368550||rs564850730||rs56755526||rs570010559||rs57222984||rs572756998||rs578102530||rs58089049||rs5820605||rs58879558||rs593720||rs60521849||rs60814418||rs61572747||rs61667602||rs62053943||rs62054372||rs62054807||rs62055494||rs62055544||rs62055545||rs62055546||rs62055691||rs62055696||rs62055701||rs62055717||rs62055718||rs62055888||rs62055935||rs62056789||rs62056934||rs62057061||rs62057070||rs62057107||rs62057151||rs62060889||rs62060954||rs62061733||rs62061734||rs62062271||rs62062288||rs62063281||rs62063786||rs62064364||rs62064395||rs62064594||rs62064595||rs62064597||rs62064598||rs62064641||rs62064660||rs62064667||rs62065452||rs62065453||rs62070949||rs62072063||rs62073099||rs62073233||rs62073356||rs62074125||rs63750417||rs6503451||rs675600||rs681485||rs70600||rs713522||rs71375338||rs7207400||rs721579||rs7220839||rs7221167||rs7224296||rs7225002||rs7225145||rs7225384||rs72836318||rs73984391||rs73984689||rs74693982||rs75022332||rs7502280||rs75067210||rs75104997||rs75330746||rs754593||rs76539714||rs76640332||rs76761706||rs769375||rs776509440||rs77804065||rs77875796||rs77917260||rs779515795||rs78569719||rs78826239||rs78929339||rs79172804||rs79301522||rs79412431||rs79600142||rs796069077||rs796613028||rs79724577||rs79730878||rs79742625||rs79857651||rs80028338||rs80143279||rs8064802||rs8067056||rs8070723||rs8072451||rs8079215||rs8080583||rs8080903||rs916888||rs919462||rs930119||rs9303521||rs9303523||rs9303525||rs974295||rs9896243||rs9896485||rs9898399||rs9899833||rs9904290||rs9904766||rs9906974||rs9912362||rs9912530	TRUE	intron_variant	MODIFIER	KANSL1	ENSG00000120071	0.746	0.804198	44335635	rs147431626	downstream_gene_variant	MODIFIER	ENSG00000262539	RP11-259G18.3	3.957	KANSL1 (81564) - ENSG00000120071	KANSL1 (27137) - ENSG00000120071
17_14	39956498	48937385	FALSE	17	44260933	46183567	rs2532249	chr17:44260933_A_G	Unsaturation	A	G	0.2116	0.014	0.7871	0.9849	0.0246	0.0024	24.62	+++	60.8	5.106	2	1.109	Degree of Unsaturation	degree	Fatty acids		Non-derived	23443	23743	-0.173899	0.0665103	2.04902	-0.0179744	0.0262298	0.306998	-0.0244665	0.00237596	24.1409	17:43684425_AT_A||17:44202467_A_G||17:44355745_TTGTTC_T||rs10445365||rs10445366||rs10445367||rs10514889||rs1052553||rs1056009||rs1059504||rs11012||rs110402||rs11079716||rs11079718||rs111321973||rs111433752||rs111676341||rs111825734||rs112010353||rs112114764||rs112123127||rs112275793||rs112327620||rs112333322||rs112385572||rs112534607||rs112568425||rs112572874||rs112997627||rs113100008||rs113161176||rs113242154||rs113322852||rs113434679||rs113518470||rs113564729||rs113620380||rs113873215||rs1158660||rs11650571||rs11653367||rs11654745||rs116956554||rs117124984||rs117300236||rs117379709||rs117499775||rs117560908||rs117615688||rs117642368||rs118087478||rs12051901||rs12150111||rs12150229||rs12150230||rs12185233||rs12185268||rs1230097||rs1230106||rs12373123||rs12373124||rs12373142||rs12936645||rs12938031||rs12939187||rs12944712||rs12946693||rs12949256||rs1358071||rs1378358||rs139077859||rs140843301||rs141783865||rs142642115||rs142925250||rs142955985||rs143437112||rs143699161||rs143942024||rs1467967||rs147431626||rs150592114||rs1526123||rs1560312||rs1563304||rs1614886||rs1635288||rs1635291||rs1635298||rs169201||rs16940672||rs16940845||rs16940904||rs1724409||rs1724411||rs1724417||rs1724422||rs1724425||rs1724429||rs1724438||rs173365||rs17426174||rs17563683||rs17563986||rs17564829||rs17577094||rs17577369||rs17631303||rs17649553||rs17650842||rs17651507||rs17652520||rs17659881||rs17661015||rs17665188||rs17686238||rs17688916||rs17689882||rs17689966||rs17690703||rs17692129||rs17769552||rs183211||rs184837332||rs1863114||rs1863115||rs1864325||rs1876829||rs1879581||rs1879586||rs1881193||rs1881195||rs1918793||rs1918800||rs1981997||rs1991556||rs199439||rs199441||rs199443||rs199445||rs199447||rs199453||rs199456||rs199460||rs199461||rs199469||rs199470||rs199491||rs199497||rs199498||rs199499||rs199501||rs199502||rs199503||rs199505||rs199510||rs199512||rs199515||rs199525||rs199526||rs199528||rs199529||rs199533||rs199534||rs199535||rs199737620||rs199913382||rs200123357||rs200442988||rs2016034||rs201647884||rs2074404||rs2077551||rs2106785||rs2106786||rs2214258||rs2222746||rs2261201||rs2261497||rs228768||rs241033||rs241036||rs242557||rs242559||rs242562||rs242925||rs242934||rs242944||rs242947||rs242949||rs242951||rs2435200||rs2435201||rs2435207||rs2435210||rs2435211||rs2458185||rs2458198||rs2458203||rs2462833||rs2463518||rs2463523||rs2469933||rs2469938||rs2532230||rs2532252||rs2532253||rs2532261||rs2532263||rs2532300||rs2532345||rs2532349||rs2532384||rs2532387||rs2532389||rs2532395||rs2532402||rs2668637||rs2668639||rs2668654||rs2668674||rs2668680||rs2668690||rs2668692||rs2668709||rs2684556||rs2696422||rs2696455||rs2696457||rs2696461||rs2696497||rs2696498||rs2696500||rs2696518||rs2696532||rs2696542||rs2696557||rs2696569||rs2696579||rs2696589||rs2696594||rs2696606||rs2696618||rs2696624||rs2696625||rs2696626||rs2696630||rs2696668||rs2696671||rs2696697||rs2732596||rs2732600||rs2732631||rs2732650||rs2732689||rs2732699||rs2732702||rs2732703||rs2732706||rs2732708||rs2732714||rs2732716||rs273535||rs28646281||rs28768976||rs2942003||rs2942164||rs2942168||rs2949997||rs2950013||rs2950015||rs2950706||rs2957316||rs3072094||rs34186148||rs34363898||rs34677756||rs35031964||rs35076622||rs35116560||rs35173354||rs35329349||rs35331519||rs35524223||rs35643216||rs35909029||rs35937770||rs36050210||rs365825||rs368385820||rs368506132||rs369234167||rs371894855||rs372745970||rs373607110||rs374952396||rs375647||rs376991420||rs377112142||rs377351806||rs3785879||rs3785884||rs3809857||rs3843738||rs385199||rs3874943||rs391338||rs393152||rs4076453||rs417968||rs4280294||rs4327090||rs4327091||rs439945||rs440778||rs4471723||rs450237||rs4510068||rs4597358||rs4606752||rs4630591||rs4763||rs4792849||rs4792891||rs4988900||rs5026246||rs527325496||rs537920412||rs538628||rs55657917||rs55668363||rs55671319||rs55692232||rs55711631||rs557236423||rs55746869||rs55751924||rs55826010||rs55925547||rs55938136||rs55939347||rs55955207||rs55974014||rs56026232||rs56062621||rs56072903||rs56087321||rs56108300||rs56168933||rs56192752||rs56214516||rs56280951||rs56306380||rs56319902||rs56328224||rs56364632||rs56368550||rs564850730||rs56755526||rs570010559||rs57222984||rs572756998||rs578102530||rs58089049||rs5820605||rs58879558||rs593720||rs60521849||rs60814418||rs61572747||rs61667602||rs62053943||rs62054372||rs62054807||rs62055494||rs62055544||rs62055545||rs62055546||rs62055691||rs62055696||rs62055701||rs62055717||rs62055718||rs62055888||rs62055935||rs62056789||rs62056934||rs62057061||rs62057070||rs62057107||rs62057151||rs62060889||rs62060954||rs62061733||rs62061734||rs62062271||rs62062288||rs62063281||rs62063786||rs62064364||rs62064395||rs62064594||rs62064595||rs62064597||rs62064598||rs62064641||rs62064660||rs62064667||rs62065452||rs62065453||rs62070949||rs62072063||rs62073099||rs62073169||rs62073233||rs62073356||rs63750417||rs6503451||rs6503453||rs675600||rs681485||rs70600||rs713522||rs71375338||rs7207400||rs721579||rs7220839||rs7221167||rs7224296||rs7225002||rs7225145||rs7225384||rs73984391||rs73984689||rs74693982||rs75022332||rs7502280||rs75067210||rs75104997||rs75330746||rs754593||rs76539714||rs76640332||rs76761706||rs769375||rs776509440||rs77804065||rs77875796||rs77917260||rs779515795||rs78569719||rs78826239||rs78929339||rs79172804||rs79301522||rs79412431||rs79600142||rs796069077||rs796613028||rs79724577||rs79730878||rs79742625||rs79857651||rs80028338||rs80143279||rs8064802||rs8067056||rs8069437||rs8070723||rs8072451||rs8079215||rs8080583||rs8080903||rs916888||rs919462||rs930119||rs9303521||rs9303523||rs9303525||rs974295||rs9896243||rs9896485||rs9898399||rs9899833||rs9904290||rs9904766||rs9906974||rs9912362||rs9912530	TRUE	intron_variant	MODIFIER	KANSL1	ENSG00000120071	2.997	0.955506	43922942	rs62621252	missense_variant	MODERATE	ENSG00000185294	SPPL2C	3.112	KANSL1 (41800) - ENSG00000120071	KANSL1 (9233) - ENSG00000120071
17_14	39956498	48937385	FALSE	17	44267170	46189804	rs2732594	chr17:44267170_G_T	DHA	G	T	0.2256	0.0152	0.0164	0.2271	-0.0322	0.0023	43.77	---	49.7	3.976	2	0.8634	Docosahexaenoic Acid	mmol/L	Fatty acids		Non-derived	23450	23750	-0.161412	0.0659225	1.84331	-0.0230438	0.0251173	0.445018	-0.0321125	0.00231164	43.1478	17:43684425_AT_A||17:44202467_A_G||17:44355745_TTGTTC_T||rs10445365||rs10445366||rs10445367||rs10514889||rs1052553||rs1056009||rs1059504||rs11012||rs110402||rs11079716||rs11079718||rs111321973||rs111433752||rs111676341||rs111825734||rs112010353||rs112114764||rs112123127||rs112275793||rs112327620||rs112333322||rs112385572||rs112534607||rs112568425||rs112572874||rs112997627||rs113100008||rs113161176||rs113242154||rs113322852||rs113434679||rs113518470||rs113564729||rs113620380||rs113873215||rs1158660||rs11650571||rs11653367||rs11654745||rs116956554||rs117124984||rs117300236||rs117379709||rs117499775||rs117560908||rs117615688||rs117642368||rs118087478||rs12051901||rs12150111||rs12150229||rs12150230||rs12185233||rs12185268||rs1230097||rs1230106||rs12373123||rs12373124||rs12373142||rs12936645||rs12938031||rs12939187||rs12944712||rs12946693||rs12949256||rs1358071||rs1378358||rs139077859||rs140843301||rs141783865||rs142642115||rs142925250||rs142955985||rs143437112||rs143699161||rs143942024||rs1467967||rs147431626||rs150592114||rs1526123||rs1560312||rs1563304||rs1614886||rs1635288||rs1635291||rs1635298||rs169201||rs16940672||rs16940845||rs16940904||rs1724409||rs1724411||rs1724417||rs1724422||rs1724425||rs1724429||rs1724438||rs173365||rs17426174||rs17563683||rs17563986||rs17564829||rs17577094||rs17577369||rs17631303||rs17649553||rs17650842||rs17651507||rs17652520||rs17659881||rs17661015||rs17665188||rs17686238||rs17688916||rs17689882||rs17689966||rs17690703||rs17692129||rs17769552||rs183211||rs184837332||rs1863114||rs1864325||rs1876829||rs1879581||rs1879586||rs1881193||rs1881195||rs1918793||rs1918800||rs1981997||rs1991556||rs199439||rs199441||rs199443||rs199445||rs199447||rs199453||rs199456||rs199460||rs199461||rs199469||rs199470||rs199491||rs199497||rs199498||rs199499||rs199501||rs199502||rs199503||rs199505||rs199510||rs199512||rs199515||rs199525||rs199526||rs199528||rs199529||rs199533||rs199534||rs199535||rs199737620||rs199913382||rs200123357||rs200442988||rs2016034||rs201647884||rs2074404||rs2077551||rs2106785||rs2106786||rs2214258||rs2222746||rs2261201||rs2261497||rs228768||rs241033||rs241036||rs242557||rs242559||rs242562||rs242925||rs242934||rs242944||rs242947||rs242949||rs242951||rs2435200||rs2435201||rs2435207||rs2435210||rs2435211||rs2458185||rs2458198||rs2458203||rs2462833||rs2463518||rs2463523||rs2469933||rs2469938||rs2532230||rs2532252||rs2532253||rs2532261||rs2532263||rs2532300||rs2532345||rs2532349||rs2532384||rs2532387||rs2532389||rs2532395||rs2532402||rs2668637||rs2668639||rs2668654||rs2668674||rs2668680||rs2668690||rs2668692||rs2668709||rs2684556||rs2696422||rs2696455||rs2696457||rs2696461||rs2696497||rs2696498||rs2696500||rs2696518||rs2696532||rs2696542||rs2696557||rs2696569||rs2696579||rs2696589||rs2696594||rs2696606||rs2696618||rs2696624||rs2696625||rs2696626||rs2696630||rs2696668||rs2696671||rs2696697||rs2732596||rs2732600||rs2732631||rs2732650||rs2732689||rs2732699||rs2732702||rs2732703||rs2732706||rs2732708||rs2732714||rs2732716||rs273535||rs28646281||rs28768976||rs2942003||rs2942164||rs2942168||rs2949997||rs2950013||rs2950015||rs2950706||rs2957316||rs3072094||rs34186148||rs34363898||rs34677756||rs35031964||rs35076622||rs35116560||rs35173354||rs35329349||rs35331519||rs35524223||rs35643216||rs35909029||rs35937770||rs36050210||rs365825||rs368385820||rs368506132||rs369234167||rs371894855||rs372745970||rs373607110||rs374952396||rs375647||rs376991420||rs377112142||rs377351806||rs3785879||rs3785884||rs3809857||rs3843738||rs385199||rs3874943||rs391338||rs393152||rs4076453||rs417968||rs4280294||rs4327090||rs4327091||rs439945||rs440778||rs4458044||rs4471723||rs450237||rs4510068||rs4597358||rs4606752||rs4630591||rs4763||rs4792849||rs4792891||rs4988900||rs5026246||rs527325496||rs537920412||rs538628||rs55657917||rs55668363||rs55671319||rs55692232||rs55711631||rs557236423||rs55746869||rs55751924||rs55826010||rs55925547||rs55938136||rs55939347||rs55955207||rs55974014||rs56026232||rs56062621||rs56072903||rs56087321||rs56108300||rs56168933||rs56192752||rs56214516||rs56280951||rs56306380||rs56319902||rs56328224||rs56364632||rs56368550||rs564850730||rs56755526||rs570010559||rs57222984||rs572756998||rs578102530||rs58089049||rs5820605||rs58879558||rs593720||rs60521849||rs60814418||rs61572747||rs61667602||rs62053943||rs62054372||rs62054807||rs62055494||rs62055544||rs62055545||rs62055546||rs62055691||rs62055696||rs62055701||rs62055717||rs62055718||rs62055888||rs62055935||rs62056789||rs62056934||rs62057061||rs62057070||rs62057107||rs62057151||rs62060889||rs62060954||rs62061733||rs62061734||rs62062271||rs62062288||rs62063281||rs62063786||rs62064364||rs62064395||rs62064594||rs62064595||rs62064597||rs62064598||rs62064641||rs62064660||rs62064667||rs62065452||rs62065453||rs62070949||rs62072063||rs62073099||rs62073169||rs62073233||rs62073356||rs63750417||rs6503451||rs6503453||rs675600||rs681485||rs70600||rs713522||rs71375338||rs7207400||rs721579||rs7220839||rs7221167||rs7224296||rs7225002||rs7225145||rs7225384||rs73984391||rs73984689||rs74693982||rs75022332||rs7502280||rs75067210||rs75104997||rs75330746||rs754593||rs76539714||rs76640332||rs76761706||rs769375||rs776509440||rs77804065||rs77875796||rs77917260||rs779515795||rs78569719||rs78826239||rs78929339||rs79172804||rs79301522||rs79412431||rs79600142||rs796069077||rs796613028||rs79724577||rs79730878||rs79742625||rs79857651||rs80028338||rs80143279||rs8064802||rs8067056||rs8069437||rs8070723||rs8072451||rs8079215||rs8080583||rs8080903||rs916888||rs919462||rs930119||rs9303521||rs9303523||rs9303525||rs974295||rs9896243||rs9896485||rs9898399||rs9899833||rs9904290||rs9904766||rs9906974||rs9912362||rs9912530	TRUE	intron_variant	MODIFIER	KANSL1	ENSG00000120071	5.210	0.980755	43922942	rs62621252	missense_variant	MODERATE	ENSG00000185294	SPPL2C	3.112	KANSL1 (35563) - ENSG00000120071	KANSL1 (2996) - ENSG00000120071
17_14	39956498	48937385	FALSE	17	44285142	46207776	rs2696459	chr17:44285142_C_G	DHA_pct	G	C	0.2277	0.0158	0.0165	0.2293	-0.0335	0.0024	44.71	---	67.1	6.071	2	1.318	Docosahexaenoic Acid to Total Fatty Acids percentage	%	Fatty acids	Fatty acid ratios	Percentage	23457	23757	-0.180586	0.0649446	2.26556	-0.00912611	0.0251156	0.144885	-0.033477	0.00237701	44.32	17:43684425_AT_A||17:44202467_A_G||17:44355745_TTGTTC_T||rs10445365||rs10445366||rs10445367||rs10514889||rs1052553||rs1056009||rs1059504||rs11012||rs110402||rs11079716||rs11079718||rs111321973||rs111433752||rs111676341||rs111825734||rs112010353||rs112114764||rs112123127||rs112275793||rs112327620||rs112333322||rs112385572||rs112534607||rs112568425||rs112572874||rs112997627||rs113100008||rs113161176||rs113242154||rs113322852||rs113434679||rs113518470||rs113564729||rs113620380||rs113873215||rs1158660||rs11650571||rs11653367||rs11654745||rs116956554||rs117124984||rs117300236||rs117379709||rs117499775||rs117560908||rs117615688||rs117642368||rs118087478||rs12051901||rs12150111||rs12150229||rs12150230||rs12185233||rs12185268||rs1230074||rs1230089||rs1230094||rs1230097||rs1230106||rs12373123||rs12373124||rs12373142||rs12936645||rs12938031||rs12939187||rs12944712||rs12946693||rs12949256||rs1358071||rs1378358||rs139077859||rs140843301||rs141783865||rs142642115||rs142925250||rs142955985||rs143437112||rs143699161||rs143942024||rs1467967||rs147431626||rs150592114||rs1526123||rs1560312||rs1563304||rs1614886||rs1635288||rs1635291||rs1635298||rs169201||rs16940672||rs16940845||rs16940904||rs1724409||rs1724411||rs1724417||rs1724422||rs1724425||rs1724429||rs1724438||rs173365||rs17426174||rs17563683||rs17563986||rs17564829||rs17577094||rs17577369||rs17631303||rs17649553||rs17650842||rs17651507||rs17652520||rs17659881||rs17661015||rs17665188||rs17686238||rs17688916||rs17689882||rs17689966||rs17690703||rs17692129||rs17769552||rs183211||rs184837332||rs1863114||rs1864325||rs1876829||rs1879581||rs1879586||rs1881193||rs1881195||rs1918793||rs1918800||rs1981997||rs1991556||rs199439||rs199441||rs199443||rs199445||rs199447||rs199453||rs199456||rs199460||rs199461||rs199469||rs199470||rs199491||rs199497||rs199498||rs199499||rs199501||rs199502||rs199503||rs199505||rs199510||rs199512||rs199515||rs199525||rs199526||rs199528||rs199529||rs199533||rs199534||rs199535||rs199737620||rs199913382||rs200123357||rs200442988||rs2016034||rs201647884||rs2074404||rs2077551||rs2106785||rs2106786||rs2214258||rs2222746||rs2261201||rs2261497||rs228768||rs241033||rs241036||rs242557||rs242559||rs242562||rs242925||rs242934||rs242944||rs242947||rs242949||rs242951||rs2435200||rs2435201||rs2435207||rs2435210||rs2435211||rs2458185||rs2458198||rs2458203||rs2462833||rs2463518||rs2463523||rs2469933||rs2469938||rs2532230||rs2532252||rs2532253||rs2532261||rs2532263||rs2532300||rs2532345||rs2532349||rs2532384||rs2532387||rs2532389||rs2532395||rs2532402||rs2668637||rs2668639||rs2668654||rs2668674||rs2668680||rs2668690||rs2668692||rs2668709||rs2684556||rs2696422||rs2696455||rs2696457||rs2696461||rs2696497||rs2696498||rs2696500||rs2696518||rs2696532||rs2696542||rs2696557||rs2696569||rs2696579||rs2696589||rs2696594||rs2696606||rs2696618||rs2696624||rs2696625||rs2696626||rs2696630||rs2696668||rs2696671||rs2696697||rs2732596||rs2732600||rs2732631||rs2732650||rs2732689||rs2732699||rs2732702||rs2732703||rs2732706||rs2732708||rs2732714||rs2732716||rs273535||rs28646281||rs28768976||rs2942003||rs2942164||rs2942168||rs2949997||rs2950013||rs2950015||rs2950706||rs2957316||rs3072094||rs34186148||rs34363898||rs34677756||rs35031964||rs35076622||rs35116560||rs35173354||rs35329349||rs35331519||rs35524223||rs35643216||rs35909029||rs35937770||rs36050210||rs365825||rs368385820||rs368506132||rs369234167||rs371894855||rs372745970||rs373607110||rs374952396||rs375647||rs376991420||rs377112142||rs377351806||rs3785879||rs3785884||rs3809857||rs3843738||rs385199||rs3874943||rs391338||rs393152||rs4076453||rs417968||rs4280294||rs4327090||rs4327091||rs439945||rs440778||rs4471723||rs450237||rs4510068||rs4597358||rs4606752||rs4630591||rs4763||rs4792849||rs4792891||rs4988900||rs5026246||rs527325496||rs537920412||rs538628||rs55657917||rs55668363||rs55671319||rs55692232||rs55711631||rs557236423||rs55746869||rs55751924||rs55826010||rs55925547||rs55938136||rs55939347||rs55955207||rs55974014||rs56026232||rs56062621||rs56072903||rs56087321||rs56108300||rs56168933||rs56192752||rs56214516||rs56280951||rs56306380||rs56319902||rs56328224||rs56364632||rs56368550||rs564850730||rs56755526||rs570010559||rs57222984||rs572756998||rs578102530||rs58089049||rs5820605||rs58879558||rs593720||rs60521849||rs60814418||rs61572747||rs61667602||rs62053943||rs62054372||rs62054807||rs62055494||rs62055544||rs62055545||rs62055546||rs62055691||rs62055696||rs62055701||rs62055717||rs62055718||rs62055888||rs62055935||rs62056789||rs62056934||rs62057061||rs62057070||rs62057107||rs62057151||rs62060889||rs62060954||rs62061733||rs62061734||rs62062271||rs62062288||rs62063281||rs62063786||rs62064364||rs62064395||rs62064594||rs62064595||rs62064597||rs62064598||rs62064641||rs62064660||rs62064667||rs62065452||rs62065453||rs62070949||rs62072063||rs62073099||rs62073169||rs62073233||rs62073356||rs63750417||rs6503451||rs6503453||rs675600||rs681485||rs70600||rs713522||rs71375338||rs7207400||rs721579||rs7220839||rs7221167||rs7224296||rs7225002||rs7225145||rs7225384||rs73984391||rs73984689||rs74693982||rs75022332||rs7502280||rs75067210||rs75104997||rs75330746||rs754593||rs7613||rs76539714||rs76640332||rs76761706||rs769375||rs776509440||rs77804065||rs77875796||rs77917260||rs779515795||rs78569719||rs78826239||rs78929339||rs79172804||rs79301522||rs79412431||rs79600142||rs796069077||rs796613028||rs79724577||rs79730878||rs79742625||rs79857651||rs80028338||rs80143279||rs8064802||rs8067056||rs8069437||rs8070723||rs8072451||rs8079215||rs8080583||rs8080903||rs916888||rs919462||rs930119||rs9303521||rs9303523||rs9303525||rs974295||rs9896243||rs9896485||rs9898399||rs9899833||rs9904290||rs9904766||rs9906974||rs9912362||rs9912530	TRUE	intron_variant	MODIFIER	KANSL1	ENSG00000120071	0.529	0.973344	43922942	rs62621252	missense_variant	MODERATE	ENSG00000185294	SPPL2C	3.112	KANSL1 (17591) - ENSG00000120071	KANSL1 (13897) - ENSG00000120071
17_14	39956498	48937385	FALSE	17	44285142	46207776	rs2696459	chr17:44285142_C_G	Omega_3_pct	G	C	0.2277	0.0157	0.0165	0.2293	-0.0357	0.0023	54.27	---	71.2	6.953	2	1.51	Omega-3 Fatty Acids to Total Fatty Acids percentage	%	Fatty acids	Fatty acid ratios	Percentage	23451	23751	-0.19232	0.0641835	2.56355	-0.0113285	0.0243922	0.192235	-0.0357632	0.00230028	53.78	17:43684425_AT_A||17:44202467_A_G||17:44355745_TTGTTC_T||rs10445365||rs10445366||rs10445367||rs10514889||rs1052553||rs1056009||rs1059504||rs11012||rs110402||rs11079716||rs11079718||rs111321973||rs111433752||rs111676341||rs111825734||rs112010353||rs112114764||rs112123127||rs112275793||rs112327620||rs112333322||rs112385572||rs112534607||rs112568425||rs112572874||rs112997627||rs113100008||rs113161176||rs113242154||rs113322852||rs113434679||rs113518470||rs113564729||rs113620380||rs113873215||rs1158660||rs11650571||rs11653367||rs11654745||rs116956554||rs117124984||rs117300236||rs117379709||rs117499775||rs117560908||rs117615688||rs117642368||rs118087478||rs12051901||rs12150111||rs12150229||rs12150230||rs12185233||rs12185268||rs1230074||rs1230089||rs1230094||rs1230097||rs1230106||rs12373123||rs12373124||rs12373142||rs12936645||rs12938031||rs12939187||rs12944712||rs12946693||rs12949256||rs1358071||rs1378358||rs139077859||rs140843301||rs141783865||rs142642115||rs142925250||rs142955985||rs143437112||rs143699161||rs143942024||rs1467967||rs147431626||rs150592114||rs1526123||rs1560312||rs1563304||rs1614886||rs1635288||rs1635291||rs1635298||rs169201||rs16940672||rs16940845||rs16940904||rs1724409||rs1724411||rs1724417||rs1724422||rs1724425||rs1724429||rs1724438||rs173365||rs17426174||rs17563683||rs17563986||rs17564829||rs17577094||rs17577369||rs17631303||rs17649553||rs17650842||rs17651507||rs17652520||rs17659881||rs17661015||rs17665188||rs17686238||rs17688916||rs17689882||rs17689966||rs17690703||rs17692129||rs17769552||rs183211||rs184837332||rs1863114||rs1864325||rs1876829||rs1879581||rs1879586||rs1881193||rs1881195||rs1918793||rs1918800||rs1981997||rs1991556||rs199439||rs199441||rs199443||rs199445||rs199447||rs199453||rs199456||rs199460||rs199461||rs199469||rs199470||rs199491||rs199497||rs199498||rs199499||rs199501||rs199502||rs199503||rs199505||rs199510||rs199512||rs199515||rs199525||rs199526||rs199528||rs199529||rs199533||rs199534||rs199535||rs199737620||rs199913382||rs200123357||rs200442988||rs2016034||rs201647884||rs2074404||rs2077551||rs2106785||rs2106786||rs2214258||rs2222746||rs2261201||rs2261497||rs228768||rs241033||rs241036||rs242557||rs242559||rs242562||rs242925||rs242934||rs242944||rs242947||rs242949||rs242951||rs2435200||rs2435201||rs2435207||rs2435210||rs2435211||rs2458185||rs2458198||rs2458203||rs2462833||rs2463518||rs2463523||rs2469933||rs2469938||rs2532230||rs2532252||rs2532253||rs2532261||rs2532263||rs2532300||rs2532345||rs2532349||rs2532384||rs2532387||rs2532389||rs2532395||rs2532402||rs2668637||rs2668639||rs2668654||rs2668674||rs2668680||rs2668690||rs2668692||rs2668709||rs2684556||rs2696422||rs2696455||rs2696457||rs2696461||rs2696497||rs2696498||rs2696500||rs2696518||rs2696532||rs2696542||rs2696557||rs2696569||rs2696579||rs2696589||rs2696594||rs2696606||rs2696618||rs2696624||rs2696625||rs2696626||rs2696630||rs2696668||rs2696671||rs2696697||rs2732596||rs2732600||rs2732631||rs2732650||rs2732689||rs2732699||rs2732702||rs2732703||rs2732706||rs2732708||rs2732714||rs2732716||rs273535||rs28646281||rs28768976||rs2942003||rs2942164||rs2942168||rs2949997||rs2950013||rs2950015||rs2950706||rs2957316||rs3072094||rs34186148||rs34363898||rs34677756||rs35031964||rs35076622||rs35116560||rs35173354||rs35329349||rs35331519||rs35524223||rs35643216||rs35909029||rs35937770||rs36050210||rs365825||rs368385820||rs368506132||rs369234167||rs371894855||rs372745970||rs373607110||rs374952396||rs375647||rs376991420||rs377112142||rs377351806||rs3785879||rs3785884||rs3809857||rs3843738||rs385199||rs3874943||rs391338||rs393152||rs4076453||rs417968||rs4280294||rs4327090||rs4327091||rs439945||rs440778||rs4471723||rs450237||rs4510068||rs4597358||rs4606752||rs4630591||rs4763||rs4792849||rs4792891||rs4988900||rs5026246||rs527325496||rs537920412||rs538628||rs55657917||rs55668363||rs55671319||rs55692232||rs55711631||rs557236423||rs55746869||rs55751924||rs55826010||rs55925547||rs55938136||rs55939347||rs55955207||rs55974014||rs56026232||rs56062621||rs56072903||rs56087321||rs56108300||rs56168933||rs56192752||rs56214516||rs56280951||rs56306380||rs56319902||rs56328224||rs56364632||rs56368550||rs564850730||rs56755526||rs570010559||rs57222984||rs572756998||rs578102530||rs58089049||rs5820605||rs58879558||rs593720||rs60521849||rs60814418||rs61572747||rs61667602||rs62053943||rs62054372||rs62054807||rs62055494||rs62055544||rs62055545||rs62055546||rs62055691||rs62055696||rs62055701||rs62055717||rs62055718||rs62055888||rs62055935||rs62056789||rs62056934||rs62057061||rs62057070||rs62057107||rs62057151||rs62060889||rs62060954||rs62061733||rs62061734||rs62062271||rs62062288||rs62063281||rs62063786||rs62064364||rs62064395||rs62064594||rs62064595||rs62064597||rs62064598||rs62064641||rs62064660||rs62064667||rs62065452||rs62065453||rs62070949||rs62072063||rs62073099||rs62073169||rs62073233||rs62073356||rs63750417||rs6503451||rs6503453||rs675600||rs681485||rs70600||rs713522||rs71375338||rs7207400||rs721579||rs7220839||rs7221167||rs7224296||rs7225002||rs7225145||rs7225384||rs73984391||rs73984689||rs74693982||rs75022332||rs7502280||rs75067210||rs75104997||rs75330746||rs754593||rs7613||rs76539714||rs76640332||rs76761706||rs769375||rs776509440||rs77804065||rs77875796||rs77917260||rs779515795||rs78569719||rs78826239||rs78929339||rs79172804||rs79301522||rs79412431||rs79600142||rs796069077||rs796613028||rs79724577||rs79730878||rs79742625||rs79857651||rs80028338||rs80143279||rs8064802||rs8067056||rs8069437||rs8070723||rs8072451||rs8079215||rs8080583||rs8080903||rs916888||rs919462||rs930119||rs9303521||rs9303523||rs9303525||rs974295||rs9896243||rs9896485||rs9898399||rs9899833||rs9904290||rs9904766||rs9906974||rs9912362||rs9912530	TRUE	intron_variant	MODIFIER	KANSL1	ENSG00000120071	0.529	0.973344	43922942	rs62621252	missense_variant	MODERATE	ENSG00000185294	SPPL2C	3.112	KANSL1 (17591) - ENSG00000120071	KANSL1 (13897) - ENSG00000120071
17_14	39956498	48937385	FALSE	17	45386540	47309174	rs9303533	chr17:45386540_A_G	GlycA	A	G	0.484	0.0207	0.3682	0.6073	-0.0143	0.002	12.19	-++	20.3	2.511	2	0.5452	Glycoprotein Acetyls	mmol/L	Inflammation		Non-derived	23480	23780	-0.00129422	0.017605	0.0262273	-0.00486517	0.0149509	0.127919	0.0148841	0.00202387	12.7169	rs10048173||rs10445374||rs11079784||rs11652097||rs11652957||rs11869730||rs11869940||rs11870935||rs11871606||rs12451766||rs12452315||rs12453233||rs12603290||rs142627977||rs149460787||rs151275940||rs1808192||rs2292867||rs2317385||rs2317677||rs2317826||rs2611867||rs2935183||rs35596561||rs36043200||rs369648654||rs3809863||rs3809868||rs3865314||rs4141183||rs4239162||rs4264433||rs4289035||rs4375701||rs4561509||rs4629025||rs4793836||rs4794001||rs4794047||rs4794048||rs4794057||rs4794058||rs4794283||rs4794287||rs4794372||rs56308324||rs56325564||rs57380730||rs5918||rs59875832||rs62073965||rs62073968||rs62073987||rs62073988||rs62074014||rs62074055||rs62074057||rs62076505||rs6504872||rs6504974||rs67544603||rs7206971||rs7207542||rs7209109||rs7210472||rs7210801||rs7213086||rs7214410||rs7220606||rs7220935||rs7221196||rs7223956||rs7225700||rs72833417||rs73316435||rs7350906||rs762300732||rs769594276||rs76975491||rs77142415||rs8064871||rs8065669||rs8067286||rs8072100||rs8078668||rs8078686||rs8079821||rs9891111||rs9893629||rs9894179||rs9894905||rs9897063||rs9897957||rs9901869||rs9903898||rs9905308||rs9905583||rs9989466||rs999323	TRUE	intron_variant	MODIFIER	ITGB3	ENSG00000259207	2.579	0.997743	45385012	rs3809863	intron_variant	MODIFIER	ENSG00000259207	ITGB3	2.626	EFCAB13 (14116) - ENSG00000178852	EFCAB13 (14116) - ENSG00000178852
17_14	39956498	48937385	FALSE	17	45615568	47538202	rs543559258	chr17:45615568_C_CTTTTTTTTTTTTTTTTTTTTTTTT	Ala	C	CTTTTTTTTTTTTTTTTTTTTTTTT	0.5413	0.0268	0.3078	0.599	-0.0196	0.002	21.23	---	0	0.124	2	0.02699	Alanine	mmol/L	Amino acids		Non-derived	23460	23760	-0.0140411	0.0185358	0.348004	-0.0223524	0.0147904	0.883663	-0.0195701	0.00206267	20.6269	rs10048173||rs10445374||rs11079784||rs11079788||rs11652097||rs11652957||rs11869730||rs11869940||rs11870935||rs11871606||rs12451766||rs12452315||rs12453233||rs12603290||rs142627977||rs149460787||rs151275940||rs1808192||rs2074190||rs2317385||rs2317677||rs2317826||rs2611867||rs2935183||rs35596561||rs36043200||rs369648654||rs3809863||rs3809868||rs3865314||rs4141183||rs4239162||rs4264433||rs4289035||rs4375701||rs4561509||rs4629025||rs4793836||rs4794001||rs4794047||rs4794048||rs4794057||rs4794058||rs4794063||rs4794283||rs4794287||rs4794372||rs56308324||rs56325564||rs57380730||rs5918||rs59875832||rs62073965||rs62073968||rs62073987||rs62073988||rs62074014||rs62074055||rs62074057||rs62076505||rs6504872||rs6504974||rs67544603||rs7206971||rs7207542||rs7209109||rs7210472||rs7210801||rs7213086||rs7214410||rs7220606||rs7220935||rs7221196||rs7223956||rs7225700||rs72833417||rs73316435||rs7350906||rs762300732||rs769594276||rs76975491||rs77142415||rs8064871||rs8065669||rs8067286||rs8072100||rs8078668||rs8078686||rs8079821||rs9891111||rs9893629||rs9894179||rs9894905||rs9897063||rs9897957||rs9901869||rs9903898||rs9905308||rs9905583||rs9989466||rs999323	TRUE	intron_variant	MODIFIER	NPEPPS	ENSG00000141279	0.787	0.899971	45669428	rs59875832	splice_region_variant&intron_variant	LOW	ENSG00000141279	NPEPPS	16.93	NPEPPS (15260) - ENSG00000141279	NPEPPS (6814) - ENSG00000141279
17_14	39956498	48937385	FALSE	17	45632713	47555347	rs35596561	chr17:45632713_C_CT	Gly	CT	C	0.5038	0.022	0.4482	0.7129	-0.0313	0.0018	67.47	---	64.5	5.632	2	1.223	Glycine	mmol/L	Amino acids		Non-derived	23462	23762	0.000785375	0.0184318	0.0150172	0.008249	0.013945	0.256366	0.0320256	0.00181951	68.618	rs10048173||rs10445374||rs11079784||rs11079788||rs11652097||rs11652957||rs11869730||rs11869940||rs11870935||rs11871606||rs12451766||rs12452315||rs12453233||rs12603290||rs142627977||rs149460787||rs151275940||rs1808192||rs2074190||rs2317385||rs2317677||rs2317826||rs2611867||rs2935183||rs35596561||rs36043200||rs369648654||rs3809863||rs3809868||rs3865314||rs4141183||rs4239162||rs4264433||rs4289035||rs4375701||rs4561509||rs4629025||rs4793836||rs4794001||rs4794047||rs4794048||rs4794057||rs4794058||rs4794063||rs4794283||rs4794287||rs4794372||rs56308324||rs56325564||rs57380730||rs5918||rs59875832||rs62073965||rs62073968||rs62073987||rs62073988||rs62074014||rs62074055||rs62074057||rs62076505||rs6504872||rs6504974||rs67544603||rs7206971||rs7207542||rs7209109||rs7210472||rs7210801||rs7213086||rs7214410||rs7220606||rs7220935||rs7221196||rs7223956||rs7225700||rs72833417||rs73316435||rs7350906||rs762300732||rs769594276||rs76975491||rs77142415||rs8064871||rs8065669||rs8067286||rs8072100||rs8078668||rs8078686||rs8079821||rs9891111||rs9893629||rs9894179||rs9894905||rs9897063||rs9897957||rs9901869||rs9903898||rs9905308||rs9905583||rs9989466||rs999323	TRUE	intron_variant	MODIFIER	NPEPPS	ENSG00000141279	1.491	0.971498	45669428	rs59875832	splice_region_variant&intron_variant	LOW	ENSG00000141279	NPEPPS	16.93	NPEPPS (32405) - ENSG00000141279	NPEPPS (7157) - ENSG00000141279
17_14	39956498	48937385	FALSE	17	45635239	47557873	rs9989466	chr17:45635239_C_T	XXL_VLDL_FC_pct	C	T	0.4162	0.0184	0.2354	0.4307	-0.0155	0.0021	13.28	---	0	0.393	2	0.08539	Free Cholesterol to Total Lipids in Chylomicrons and Extremely Large VLDL percentage	%	Relative lipoprotein lipid concentrations	Chylomicrons and extremely large VLDL ratios	Percentage	23582	23882	-0.00527716	0.0204365	0.0989586	-0.0211203	0.0148621	0.808851	-0.0154937	0.00209003	12.9089	rs10048173||rs10445374||rs11079784||rs11079788||rs11652957||rs11869730||rs11869940||rs11870935||rs11871606||rs12451766||rs12452315||rs12453233||rs12603290||rs142627977||rs149460787||rs151275940||rs1808192||rs2074190||rs2317677||rs2317826||rs2611867||rs2935183||rs35596561||rs36043200||rs369648654||rs3809863||rs3809868||rs3865314||rs41444548||rs4239162||rs4264433||rs4289035||rs4375701||rs4561509||rs4629025||rs4793836||rs4794001||rs4794047||rs4794048||rs4794057||rs4794058||rs4794063||rs4794283||rs4794287||rs4794372||rs56325564||rs57380730||rs5918||rs59875832||rs62073965||rs62073968||rs62073987||rs62073988||rs62074014||rs62074055||rs62076505||rs6504872||rs6504974||rs7206971||rs7207542||rs7209109||rs7210472||rs7210801||rs7213086||rs7214410||rs7220606||rs7220935||rs7221196||rs7223956||rs7225700||rs73316435||rs7350906||rs762300732||rs769594276||rs76975491||rs77142415||rs8064871||rs8065669||rs8067286||rs8072100||rs8078668||rs8078686||rs8079821||rs9891111||rs9893629||rs9894179||rs9894905||rs9897063||rs9897957||rs9901869||rs9903898||rs9905308||rs9905583||rs9989466||rs999323	TRUE	intron_variant	MODIFIER	NPEPPS	ENSG00000141279	10.91	0.942202	45601493	-	intron_variant	MODIFIER	ENSG00000141279	NPEPPS	0.679	NPEPPS (34931) - ENSG00000141279	NPEPPS (9683) - ENSG00000141279
17_14	39956498	48937385	FALSE	17	45661586	47584220	rs146874360	chr17:45661586_C_CG	XXL_VLDL_CE_pct	C	CG	0.3916	0.018	0.2138	0.4096	-0.0202	0.0021	21.16	---	0	1.479	2	0.3212	Cholesteryl Esters to Total Lipids in Chylomicrons and Extremely Large VLDL percentage	%	Relative lipoprotein lipid concentrations	Chylomicrons and extremely large VLDL ratios	Percentage	23581	23881	-0.00586916	0.021097	0.107427	-0.0353887	0.0150749	1.72357	-0.0200803	0.00213622	20.2628	rs10048173||rs10445374||rs11079784||rs11079788||rs11652957||rs11869730||rs11869940||rs11870935||rs11871606||rs12451766||rs12452315||rs12453233||rs12603290||rs142627977||rs149460787||rs151275940||rs1808192||rs2074190||rs2317385||rs2317677||rs2317826||rs2611867||rs2935183||rs35596561||rs36043200||rs369648654||rs3809863||rs3809868||rs3865314||rs41444548||rs4239162||rs4264433||rs4289035||rs4375701||rs4561509||rs4629025||rs4793836||rs4794001||rs4794047||rs4794048||rs4794057||rs4794058||rs4794063||rs4794283||rs4794287||rs4794372||rs56325564||rs57380730||rs5918||rs59875832||rs62073965||rs62073968||rs62073987||rs62073988||rs62074014||rs62074055||rs62076505||rs6504872||rs6504974||rs67544603||rs7206971||rs7207542||rs7209109||rs7210472||rs7210801||rs7213086||rs7214410||rs7220606||rs7220935||rs7221196||rs7223956||rs7225700||rs7350906||rs762300732||rs769594276||rs76975491||rs77142415||rs8064871||rs8065669||rs8067286||rs8072100||rs8078686||rs8079821||rs9891111||rs9893629||rs9894179||rs9894905||rs9897063||rs9897957||rs9901869||rs9903898||rs9905308||rs9905583||rs9989466||rs999323	TRUE	intron_variant	MODIFIER	NPEPPS	ENSG00000141279	0.182	0.939853	45451894	rs4968318	missense_variant	MODERATE	ENSG00000178852	EFCAB13	0.001	NPEPPS (39056) - ENSG00000141279	NPEPPS (1422) - ENSG00000141279
17_14	39956498	48937385	FALSE	17	45661586	47584220	rs146874360	chr17:45661586_C_CG	XXL_VLDL_C_pct	C	CG	0.3916	0.0178	0.2138	0.4096	-0.0194	0.0021	19.73	---	0	1.446	2	0.314	Cholesterol to Total Lipids in Chylomicrons and Extremely Large VLDL percentage	%	Relative lipoprotein lipid concentrations	Chylomicrons and extremely large VLDL ratios	Percentage	23580	23880	-0.00385953	0.0210848	0.0681557	-0.0335924	0.014985	1.60243	-0.0192327	0.00212001	18.9323	rs10048173||rs10445374||rs11079784||rs11079788||rs11652957||rs11869730||rs11869940||rs11870935||rs11871606||rs12451766||rs12452315||rs12453233||rs12603290||rs142627977||rs149460787||rs151275940||rs1808192||rs2074190||rs2317385||rs2317677||rs2317826||rs2611867||rs2935183||rs35596561||rs36043200||rs369648654||rs3809863||rs3809868||rs3865314||rs41444548||rs4239162||rs4264433||rs4289035||rs4375701||rs4561509||rs4629025||rs4793836||rs4794001||rs4794047||rs4794048||rs4794057||rs4794058||rs4794063||rs4794283||rs4794287||rs4794372||rs56325564||rs57380730||rs5918||rs59875832||rs62073965||rs62073968||rs62073987||rs62073988||rs62074014||rs62074055||rs62076505||rs6504872||rs6504974||rs67544603||rs7206971||rs7207542||rs7209109||rs7210472||rs7210801||rs7213086||rs7214410||rs7220606||rs7220935||rs7221196||rs7223956||rs7225700||rs7350906||rs762300732||rs769594276||rs76975491||rs77142415||rs8064871||rs8065669||rs8067286||rs8072100||rs8078686||rs8079821||rs9891111||rs9893629||rs9894179||rs9894905||rs9897063||rs9897957||rs9901869||rs9903898||rs9905308||rs9905583||rs9989466||rs999323	TRUE	intron_variant	MODIFIER	NPEPPS	ENSG00000141279	0.182	0.939853	45451894	rs4968318	missense_variant	MODERATE	ENSG00000178852	EFCAB13	0.001	NPEPPS (39056) - ENSG00000141279	NPEPPS (1422) - ENSG00000141279
17_14	39956498	48937385	FALSE	17	45700384	47623018	rs3065062	chr17:45700384_C_CCTA	Gln	C	CCTA	0.5153	0.0123	0.4811	0.6003	-0.0221	0.002	27.26	---	0	0.176	2	0.03814	Glutamine	mmol/L	Amino acids		Non-derived	23461	23761	-0.0291521	0.0168732	1.07552	-0.0217778	0.0148672	0.844758	-0.0220404	0.00205223	26.1789	rs10048173||rs10445374||rs11079784||rs11079788||rs11652097||rs11652957||rs11869730||rs11869940||rs11870935||rs11871606||rs12451766||rs12452315||rs12453233||rs12603290||rs142627977||rs149460787||rs151275940||rs1808192||rs2074190||rs2317385||rs2317677||rs2317826||rs2611867||rs2935183||rs35596561||rs36043200||rs369648654||rs3809863||rs3809868||rs3865314||rs4141183||rs4239162||rs4264433||rs4289035||rs4375701||rs4561509||rs4629025||rs4793836||rs4794001||rs4794047||rs4794048||rs4794057||rs4794058||rs4794063||rs4794283||rs4794287||rs4794372||rs56308324||rs56325564||rs57380730||rs5918||rs59875832||rs62073965||rs62073968||rs62073987||rs62073988||rs62074014||rs62074055||rs62074057||rs62076505||rs6504872||rs6504974||rs67544603||rs7206971||rs7207542||rs7209109||rs7210472||rs7210801||rs7213086||rs7214410||rs7220606||rs7220935||rs7221196||rs7223956||rs7225700||rs72833417||rs73316435||rs7350906||rs762300732||rs769594276||rs76975491||rs77142415||rs8064871||rs8065669||rs8067286||rs8072100||rs8078668||rs8078686||rs8079821||rs9891111||rs9893629||rs9894179||rs9894905||rs9897063||rs9897957||rs9901869||rs9903898||rs9905308||rs9905583||rs9989466||rs999323	TRUE	3_prime_UTR_variant	MODIFIER	NPEPPS	ENSG00000141279	16.58	0.994885	45669428	rs59875832	splice_region_variant&intron_variant	LOW	ENSG00000141279	NPEPPS	16.93	NPEPPS (258) - ENSG00000141279	NPEPPS (4668) - ENSG00000141279
17_14	39956498	48937385	FALSE	17	45709286	47631920	rs35523349	chr17:45709286_C_CA	XXL_VLDL_TG_pct	C	CA	0.4613	0.0149	0.4246	0.5849	-0.0178	0.0021	16.78	---	0	1.243	2	0.2699	Triglycerides to Total Lipids in Chylomicrons and Extremely Large VLDL percentage	%	Relative lipoprotein lipid concentrations	Chylomicrons and extremely large VLDL ratios	Percentage	23583	23883	-0.0374589	0.0184599	1.37225	-0.0222995	0.015378	0.832587	-0.017475	0.00212627	15.6865	rs10048173||rs10445374||rs11079784||rs11079788||rs11652097||rs11652957||rs11869730||rs11869940||rs11870935||rs11871606||rs12451766||rs12452315||rs12453233||rs12603290||rs142627977||rs149460787||rs151275940||rs1808192||rs2074190||rs2317385||rs2317677||rs2317826||rs2611867||rs2935183||rs35596561||rs36043200||rs369648654||rs3809863||rs3809868||rs3865314||rs4141183||rs4239162||rs4264433||rs4289035||rs4375701||rs4561509||rs4629025||rs4793836||rs4794001||rs4794047||rs4794048||rs4794057||rs4794058||rs4794063||rs4794283||rs4794287||rs4794372||rs56308324||rs56325564||rs57380730||rs58365772||rs59875832||rs62073965||rs62073968||rs62073987||rs62073988||rs62074014||rs62074055||rs62074057||rs62076505||rs6504872||rs6504974||rs67544603||rs7206971||rs7207542||rs7209109||rs7210472||rs7210801||rs7213086||rs7214410||rs7220606||rs7220935||rs7221196||rs7223956||rs7225700||rs72833417||rs73316435||rs7350906||rs762300732||rs769594276||rs76975491||rs77142415||rs8064871||rs8065669||rs8067286||rs8072100||rs8078668||rs8078686||rs8079821||rs9891111||rs9893629||rs9894179||rs9894905||rs9897063||rs9897957||rs9901869||rs9903898||rs9905308||rs9905583||rs9989466||rs999323	TRUE	intron_variant&non_coding_transcript_variant	MODIFIER	RP11-580I16.2	ENSG00000263766	4.629	0.829533	45669428	rs59875832	splice_region_variant&intron_variant	LOW	ENSG00000141279	NPEPPS	16.93	NPEPPS (8644) - ENSG00000141279	NPEPPS (13570) - ENSG00000141279
17_14	39956498	48937385	FALSE	17	45733625	47656259	17:45733625_CA_C	chr17:45733625_C_CA	Clinical_LDL_C	CA	C	0.5142	0.0185	0.417	0.6217	0.0226	0.002	27.86	+-+	52.5	4.21	2	0.9142	Clinical LDL Cholesterol	mmol/L	Cholesterol		Non-derived	23404	23704	-0.0389638	0.0176178	1.56875	0.00400293	0.0146026	0.10569	-0.0229514	0.00207586	27.6897	rs10048173||rs10445374||rs11079784||rs11079788||rs11652097||rs11652957||rs11869730||rs11869940||rs11870935||rs11871606||rs12451766||rs12452315||rs12453233||rs12603290||rs142627977||rs149460787||rs151275940||rs1808192||rs2074190||rs2292867||rs2317385||rs2317677||rs2317826||rs2611867||rs2935183||rs35596561||rs36043200||rs369648654||rs3809863||rs3809868||rs3865314||rs4141183||rs4239162||rs4264433||rs4289035||rs4375701||rs4561509||rs4629025||rs4793836||rs4794001||rs4794047||rs4794048||rs4794057||rs4794058||rs4794063||rs4794283||rs4794287||rs4794372||rs56308324||rs56325564||rs57380730||rs5918||rs59875832||rs62073965||rs62073968||rs62073987||rs62073988||rs62074014||rs62074055||rs62074057||rs62076505||rs6504872||rs6504974||rs67544603||rs7206971||rs7207542||rs7209109||rs7210472||rs7210801||rs7213086||rs7214410||rs7220606||rs7220935||rs7221196||rs7223956||rs7225700||rs72833417||rs73316435||rs7350906||rs762300732||rs769594276||rs76975491||rs77142415||rs8064871||rs8065669||rs8067286||rs8072100||rs8078668||rs8078686||rs8079821||rs9891111||rs9893629||rs9894179||rs9894905||rs9897063||rs9897957||rs9901869||rs9903898||rs9905308||rs9905583||rs9989466||rs999323	TRUE	intron_variant	MODIFIER	KPNB1	ENSG00000108424	0.643	0.994376	45669428	rs59875832	splice_region_variant&intron_variant	LOW	ENSG00000141279	NPEPPS	16.93	KPNB1 (6783) - ENSG00000108424	KPNB1 (666) - ENSG00000108424
17_14	39956498	48937385	FALSE	17	45733625	47656259	17:45733625_CA_C	chr17:45733625_C_CA	IDL_C	CA	C	0.5143	0.0181	0.417	0.6217	0.0217	0.002	27.08	+-+	42.6	3.483	2	0.7562	Cholesterol in IDL	mmol/L	Lipoprotein subclasses	IDL (average diameter 28.6 nm)	Composite	23526	23826	-0.0390904	0.0175415	1.58753	0.00102147	0.0144127	0.0252586	-0.0219449	0.00202055	26.7517	rs10048173||rs10445374||rs11079784||rs11079788||rs11652097||rs11652957||rs11869730||rs11869940||rs11870935||rs11871606||rs12451766||rs12452315||rs12453233||rs12603290||rs142627977||rs149460787||rs151275940||rs1808192||rs2074190||rs2292867||rs2317385||rs2317677||rs2317826||rs2611867||rs2935183||rs35596561||rs36043200||rs369648654||rs3809863||rs3809868||rs3865314||rs4141183||rs4239162||rs4264433||rs4289035||rs4375701||rs4561509||rs4629025||rs4793836||rs4794001||rs4794047||rs4794048||rs4794057||rs4794058||rs4794063||rs4794283||rs4794287||rs4794372||rs56308324||rs56325564||rs57380730||rs5918||rs59875832||rs62073965||rs62073968||rs62073987||rs62073988||rs62074014||rs62074055||rs62074057||rs62076505||rs6504872||rs6504974||rs67544603||rs7206971||rs7207542||rs7209109||rs7210472||rs7210801||rs7213086||rs7214410||rs7220606||rs7220935||rs7221196||rs7223956||rs7225700||rs72833417||rs73316435||rs7350906||rs762300732||rs769594276||rs76975491||rs77142415||rs8064871||rs8065669||rs8067286||rs8072100||rs8078668||rs8078686||rs8079821||rs9891111||rs9893629||rs9894179||rs9894905||rs9897063||rs9897957||rs9901869||rs9903898||rs9905308||rs9905583||rs9989466||rs999323	TRUE	intron_variant	MODIFIER	KPNB1	ENSG00000108424	0.643	0.994376	45669428	rs59875832	splice_region_variant&intron_variant	LOW	ENSG00000141279	NPEPPS	16.93	KPNB1 (6783) - ENSG00000108424	KPNB1 (666) - ENSG00000108424
17_14	39956498	48937385	FALSE	17	45733625	47656259	17:45733625_CA_C	chr17:45733625_C_CA	IDL_FC	CA	C	0.5143	0.0181	0.417	0.6217	0.0238	0.002	32.02	+-+	46.4	3.731	2	0.8102	Free Cholesterol in IDL	mmol/L	Lipoprotein subclasses	IDL (average diameter 28.6 nm)	Non-derived	23528	23828	-0.0386245	0.0175927	1.55085	0.00127761	0.0144658	0.0316931	-0.0240556	0.0020263	31.7797	rs10048173||rs10445374||rs11079784||rs11079788||rs11652097||rs11652957||rs11869730||rs11869940||rs11870935||rs11871606||rs12451766||rs12452315||rs12453233||rs12603290||rs142627977||rs149460787||rs151275940||rs1808192||rs2074190||rs2292867||rs2317385||rs2317677||rs2317826||rs2611867||rs2935183||rs35596561||rs36043200||rs369648654||rs3809863||rs3809868||rs3865314||rs4141183||rs4239162||rs4264433||rs4289035||rs4375701||rs4561509||rs4629025||rs4793836||rs4794001||rs4794047||rs4794048||rs4794057||rs4794058||rs4794063||rs4794283||rs4794287||rs4794372||rs56308324||rs56325564||rs57380730||rs5918||rs59875832||rs62073965||rs62073968||rs62073987||rs62073988||rs62074014||rs62074055||rs62074057||rs62076505||rs6504872||rs6504974||rs67544603||rs7206971||rs7207542||rs7209109||rs7210472||rs7210801||rs7213086||rs7214410||rs7220606||rs7220935||rs7221196||rs7223956||rs7225700||rs72833417||rs73316435||rs7350906||rs762300732||rs769594276||rs76975491||rs77142415||rs8064871||rs8065669||rs8067286||rs8072100||rs8078668||rs8078686||rs8079821||rs9891111||rs9893629||rs9894179||rs9894905||rs9897063||rs9897957||rs9901869||rs9903898||rs9905308||rs9905583||rs9989466||rs999323	TRUE	intron_variant	MODIFIER	KPNB1	ENSG00000108424	0.643	0.994376	45669428	rs59875832	splice_region_variant&intron_variant	LOW	ENSG00000141279	NPEPPS	16.93	KPNB1 (6783) - ENSG00000108424	KPNB1 (666) - ENSG00000108424
17_14	39956498	48937385	FALSE	17	45733625	47656259	17:45733625_CA_C	chr17:45733625_C_CA	IDL_L	CA	C	0.5143	0.0181	0.417	0.6217	0.0223	0.002	28.38	+++	19.9	2.498	2	0.5425	Total Lipids in IDL	mmol/L	Lipoprotein subclasses	IDL (average diameter 28.6 nm)	Composite	23524	23824	-0.0380822	0.017574	1.51946	-0.00353799	0.0144602	0.093282	-0.0224868	0.00202626	27.8903	rs10048173||rs10445374||rs11079784||rs11079788||rs11652097||rs11652957||rs11869730||rs11869940||rs11870935||rs11871606||rs12451766||rs12452315||rs12453233||rs12603290||rs142627977||rs149460787||rs151275940||rs1808192||rs2074190||rs2292867||rs2317385||rs2317677||rs2317826||rs2611867||rs2935183||rs35596561||rs36043200||rs369648654||rs3809863||rs3809868||rs3865314||rs4141183||rs4239162||rs4264433||rs4289035||rs4375701||rs4561509||rs4629025||rs4793836||rs4794001||rs4794047||rs4794048||rs4794057||rs4794058||rs4794063||rs4794283||rs4794287||rs4794372||rs56308324||rs56325564||rs57380730||rs5918||rs59875832||rs62073965||rs62073968||rs62073987||rs62073988||rs62074014||rs62074055||rs62074057||rs62076505||rs6504872||rs6504974||rs67544603||rs7206971||rs7207542||rs7209109||rs7210472||rs7210801||rs7213086||rs7214410||rs7220606||rs7220935||rs7221196||rs7223956||rs7225700||rs72833417||rs73316435||rs7350906||rs762300732||rs769594276||rs76975491||rs77142415||rs8064871||rs8065669||rs8067286||rs8072100||rs8078668||rs8078686||rs8079821||rs9891111||rs9893629||rs9894179||rs9894905||rs9897063||rs9897957||rs9901869||rs9903898||rs9905308||rs9905583||rs9989466||rs999323	TRUE	intron_variant	MODIFIER	KPNB1	ENSG00000108424	0.643	0.994376	45669428	rs59875832	splice_region_variant&intron_variant	LOW	ENSG00000141279	NPEPPS	16.93	KPNB1 (6783) - ENSG00000108424	KPNB1 (666) - ENSG00000108424
17_14	39956498	48937385	FALSE	17	45733625	47656259	17:45733625_CA_C	chr17:45733625_C_CA	IDL_P	CA	C	0.5142	0.0185	0.417	0.6217	0.0214	0.002	25.07	+++	9.4	2.207	2	0.4792	Concentration of IDL Particles	mmol/L	Lipoprotein subclasses	IDL (average diameter 28.6 nm)	Non-derived	23523	23823	-0.0392248	0.0175519	1.59464	-0.00560932	0.0145649	0.154813	-0.0214389	0.00206909	24.4305	rs10048173||rs10445374||rs11079784||rs11079788||rs11652097||rs11652957||rs11869730||rs11869940||rs11870935||rs11871606||rs12451766||rs12452315||rs12453233||rs12603290||rs142627977||rs149460787||rs151275940||rs1808192||rs2074190||rs2292867||rs2317385||rs2317677||rs2317826||rs2611867||rs2935183||rs35596561||rs36043200||rs369648654||rs3809863||rs3809868||rs3865314||rs4141183||rs4239162||rs4264433||rs4289035||rs4375701||rs4561509||rs4629025||rs4793836||rs4794001||rs4794047||rs4794048||rs4794057||rs4794058||rs4794063||rs4794283||rs4794287||rs4794372||rs56308324||rs56325564||rs57380730||rs5918||rs59875832||rs62073965||rs62073968||rs62073987||rs62073988||rs62074014||rs62074055||rs62074057||rs62076505||rs6504872||rs6504974||rs67544603||rs7206971||rs7207542||rs7209109||rs7210472||rs7210801||rs7213086||rs7214410||rs7220606||rs7220935||rs7221196||rs7223956||rs7225700||rs72833417||rs73316435||rs7350906||rs762300732||rs769594276||rs76975491||rs77142415||rs8064871||rs8065669||rs8067286||rs8072100||rs8078668||rs8078686||rs8079821||rs9891111||rs9893629||rs9894179||rs9894905||rs9897063||rs9897957||rs9901869||rs9903898||rs9905308||rs9905583||rs9989466||rs999323	TRUE	intron_variant	MODIFIER	KPNB1	ENSG00000108424	0.643	0.994376	45669428	rs59875832	splice_region_variant&intron_variant	LOW	ENSG00000141279	NPEPPS	16.93	KPNB1 (6783) - ENSG00000108424	KPNB1 (666) - ENSG00000108424
17_14	39956498	48937385	FALSE	17	45733625	47656259	17:45733625_CA_C	chr17:45733625_C_CA	IDL_PL	CA	C	0.5143	0.0181	0.417	0.6217	0.0228	0.002	29.73	+++	5	2.104	2	0.4569	Phospholipids in IDL	mmol/L	Lipoprotein subclasses	IDL (average diameter 28.6 nm)	Non-derived	23525	23825	-0.0383608	0.0175976	1.53364	-0.00616525	0.0144992	0.173484	-0.0229651	0.00202406	29.1101	rs10048173||rs10445374||rs11079784||rs11079788||rs11652097||rs11652957||rs11869730||rs11869940||rs11870935||rs11871606||rs12451766||rs12452315||rs12453233||rs12603290||rs142627977||rs149460787||rs151275940||rs1808192||rs2074190||rs2292867||rs2317385||rs2317677||rs2317826||rs2611867||rs2935183||rs35596561||rs36043200||rs369648654||rs3809863||rs3809868||rs3865314||rs4141183||rs4239162||rs4264433||rs4289035||rs4375701||rs4561509||rs4629025||rs4793836||rs4794001||rs4794047||rs4794048||rs4794057||rs4794058||rs4794063||rs4794283||rs4794287||rs4794372||rs56308324||rs56325564||rs57380730||rs5918||rs59875832||rs62073965||rs62073968||rs62073987||rs62073988||rs62074014||rs62074055||rs62074057||rs62076505||rs6504872||rs6504974||rs67544603||rs7206971||rs7207542||rs7209109||rs7210472||rs7210801||rs7213086||rs7214410||rs7220606||rs7220935||rs7221196||rs7223956||rs7225700||rs72833417||rs73316435||rs7350906||rs762300732||rs769594276||rs76975491||rs77142415||rs8064871||rs8065669||rs8067286||rs8072100||rs8078668||rs8078686||rs8079821||rs9891111||rs9893629||rs9894179||rs9894905||rs9897063||rs9897957||rs9901869||rs9903898||rs9905308||rs9905583||rs9989466||rs999323	TRUE	intron_variant	MODIFIER	KPNB1	ENSG00000108424	0.643	0.994376	45669428	rs59875832	splice_region_variant&intron_variant	LOW	ENSG00000141279	NPEPPS	16.93	KPNB1 (6783) - ENSG00000108424	KPNB1 (666) - ENSG00000108424
17_14	39956498	48937385	FALSE	17	45733625	47656259	17:45733625_CA_C	chr17:45733625_C_CA	LDL_FC	CA	C	0.5142	0.0183	0.417	0.6217	0.0241	0.002	31.93	+-+	57.1	4.659	2	1.012	Free Cholesterol in LDL	mmol/L	Free cholesterol		Composite	23421	23721	-0.0384994	0.0176063	1.54113	0.00492267	0.0145893	0.133238	-0.0244741	0.0020584	31.8741	rs10048173||rs10445374||rs11079784||rs11079788||rs11652097||rs11652957||rs11869730||rs11869940||rs11870935||rs11871606||rs12451766||rs12452315||rs12453233||rs12603290||rs142627977||rs149460787||rs151275940||rs1808192||rs2074190||rs2292867||rs2317385||rs2317677||rs2317826||rs2611867||rs2935183||rs35596561||rs36043200||rs369648654||rs3809863||rs3809868||rs3865314||rs4141183||rs4239162||rs4264433||rs4289035||rs4375701||rs4561509||rs4629025||rs4793836||rs4794001||rs4794047||rs4794048||rs4794057||rs4794058||rs4794063||rs4794283||rs4794287||rs4794372||rs56308324||rs56325564||rs57380730||rs5918||rs59875832||rs62073965||rs62073968||rs62073987||rs62073988||rs62074014||rs62074055||rs62074057||rs62076505||rs6504872||rs6504974||rs67544603||rs7206971||rs7207542||rs7209109||rs7210472||rs7210801||rs7213086||rs7214410||rs7220606||rs7220935||rs7221196||rs7223956||rs7225700||rs72833417||rs73316435||rs7350906||rs762300732||rs769594276||rs76975491||rs77142415||rs8064871||rs8065669||rs8067286||rs8072100||rs8078668||rs8078686||rs8079821||rs9891111||rs9893629||rs9894179||rs9894905||rs9897063||rs9897957||rs9901869||rs9903898||rs9905308||rs9905583||rs9989466||rs999323	TRUE	intron_variant	MODIFIER	KPNB1	ENSG00000108424	0.643	0.994376	45669428	rs59875832	splice_region_variant&intron_variant	LOW	ENSG00000141279	NPEPPS	16.93	KPNB1 (6783) - ENSG00000108424	KPNB1 (666) - ENSG00000108424
17_14	39956498	48937385	FALSE	17	45733625	47656259	17:45733625_CA_C	chr17:45733625_C_CA	L_LDL_C	CA	C	0.5142	0.0184	0.417	0.6217	0.0232	0.002	29.46	+-+	41.3	3.405	2	0.7395	Cholesterol in Large LDL	mmol/L	Lipoprotein subclasses	Large LDL (average diameter 25.5 nm)	Composite	23533	23833	-0.0369336	0.0176334	1.44114	0.0011425	0.0146027	0.0279647	-0.0234919	0.00206561	29.2434	rs10048173||rs10445374||rs11079784||rs11079788||rs11652097||rs11652957||rs11869730||rs11869940||rs11870935||rs11871606||rs12451766||rs12452315||rs12453233||rs12603290||rs142627977||rs149460787||rs151275940||rs1808192||rs2074190||rs2292867||rs2317385||rs2317677||rs2317826||rs2611867||rs2935183||rs35596561||rs36043200||rs369648654||rs3809863||rs3809868||rs3865314||rs4141183||rs4239162||rs4264433||rs4289035||rs4375701||rs4561509||rs4629025||rs4793836||rs4794001||rs4794047||rs4794048||rs4794057||rs4794058||rs4794063||rs4794283||rs4794287||rs4794372||rs56308324||rs56325564||rs57380730||rs5918||rs59875832||rs62073965||rs62073968||rs62073987||rs62073988||rs62074014||rs62074055||rs62074057||rs62076505||rs6504872||rs6504974||rs67544603||rs7206971||rs7207542||rs7209109||rs7210472||rs7210801||rs7213086||rs7214410||rs7220606||rs7220935||rs7221196||rs7223956||rs7225700||rs72833417||rs73316435||rs7350906||rs762300732||rs769594276||rs76975491||rs77142415||rs8064871||rs8065669||rs8067286||rs8072100||rs8078668||rs8078686||rs8079821||rs9891111||rs9893629||rs9894179||rs9894905||rs9897063||rs9897957||rs9901869||rs9903898||rs9905308||rs9905583||rs9989466||rs999323	TRUE	intron_variant	MODIFIER	KPNB1	ENSG00000108424	0.643	0.994376	45669428	rs59875832	splice_region_variant&intron_variant	LOW	ENSG00000141279	NPEPPS	16.93	KPNB1 (6783) - ENSG00000108424	KPNB1 (666) - ENSG00000108424
17_14	39956498	48937385	FALSE	17	45733625	47656259	17:45733625_CA_C	chr17:45733625_C_CA	L_LDL_FC	CA	C	0.5143	0.0182	0.417	0.6217	0.024	0.002	31.98	+-+	54	4.349	2	0.9444	Free Cholesterol in Large LDL	mmol/L	Lipoprotein subclasses	Large LDL (average diameter 25.5 nm)	Non-derived	23535	23835	-0.0381688	0.0176022	1.52103	0.00389456	0.0145529	0.102925	-0.0243373	0.00204633	31.8913	rs10048173||rs10445374||rs11079784||rs11079788||rs11652097||rs11652957||rs11869730||rs11869940||rs11870935||rs11871606||rs12451766||rs12452315||rs12453233||rs12603290||rs142627977||rs149460787||rs151275940||rs1808192||rs2074190||rs2292867||rs2317385||rs2317677||rs2317826||rs2611867||rs2935183||rs35596561||rs36043200||rs369648654||rs3809863||rs3809868||rs3865314||rs4141183||rs4239162||rs4264433||rs4289035||rs4375701||rs4561509||rs4629025||rs4793836||rs4794001||rs4794047||rs4794048||rs4794057||rs4794058||rs4794063||rs4794283||rs4794287||rs4794372||rs56308324||rs56325564||rs57380730||rs5918||rs59875832||rs62073965||rs62073968||rs62073987||rs62073988||rs62074014||rs62074055||rs62074057||rs62076505||rs6504872||rs6504974||rs67544603||rs7206971||rs7207542||rs7209109||rs7210472||rs7210801||rs7213086||rs7214410||rs7220606||rs7220935||rs7221196||rs7223956||rs7225700||rs72833417||rs73316435||rs7350906||rs762300732||rs769594276||rs76975491||rs77142415||rs8064871||rs8065669||rs8067286||rs8072100||rs8078668||rs8078686||rs8079821||rs9891111||rs9893629||rs9894179||rs9894905||rs9897063||rs9897957||rs9901869||rs9903898||rs9905308||rs9905583||rs9989466||rs999323	TRUE	intron_variant	MODIFIER	KPNB1	ENSG00000108424	0.643	0.994376	45669428	rs59875832	splice_region_variant&intron_variant	LOW	ENSG00000141279	NPEPPS	16.93	KPNB1 (6783) - ENSG00000108424	KPNB1 (666) - ENSG00000108424
17_14	39956498	48937385	FALSE	17	45733625	47656259	17:45733625_CA_C	chr17:45733625_C_CA	M_LDL_FC	CA	C	0.5142	0.0185	0.417	0.6217	0.0234	0.002	29.65	+-+	58	4.764	2	1.035	Free Cholesterol in Medium LDL	mmol/L	Lipoprotein subclasses	Medium LDL (average diameter 23 nm)	Non-derived	23542	23842	-0.0389204	0.0175929	1.56948	0.00570437	0.0146315	0.156996	-0.0237551	0.00207619	29.5871	rs10048173||rs10445374||rs11079784||rs11079788||rs11652097||rs11652957||rs11869730||rs11869940||rs11870935||rs11871606||rs12451766||rs12452315||rs12453233||rs12603290||rs142627977||rs149460787||rs151275940||rs1808192||rs2074190||rs2292867||rs2317385||rs2317677||rs2317826||rs2611867||rs2935183||rs35596561||rs36043200||rs369648654||rs3809863||rs3809868||rs3865314||rs4141183||rs4239162||rs4264433||rs4289035||rs4375701||rs4561509||rs4629025||rs4793836||rs4794001||rs4794047||rs4794048||rs4794057||rs4794058||rs4794063||rs4794283||rs4794287||rs4794372||rs56308324||rs56325564||rs57380730||rs5918||rs59875832||rs62073965||rs62073968||rs62073987||rs62073988||rs62074014||rs62074055||rs62074057||rs62076505||rs6504872||rs6504974||rs67544603||rs7206971||rs7207542||rs7209109||rs7210472||rs7210801||rs7213086||rs7214410||rs7220606||rs7220935||rs7221196||rs7223956||rs7225700||rs72833417||rs73316435||rs7350906||rs762300732||rs769594276||rs76975491||rs77142415||rs8064871||rs8065669||rs8067286||rs8072100||rs8078668||rs8078686||rs8079821||rs9891111||rs9893629||rs9894179||rs9894905||rs9897063||rs9897957||rs9901869||rs9903898||rs9905308||rs9905583||rs9989466||rs999323	TRUE	intron_variant	MODIFIER	KPNB1	ENSG00000108424	0.643	0.994376	45669428	rs59875832	splice_region_variant&intron_variant	LOW	ENSG00000141279	NPEPPS	16.93	KPNB1 (6783) - ENSG00000108424	KPNB1 (666) - ENSG00000108424
17_14	39956498	48937385	FALSE	17	45733625	47656259	17:45733625_CA_C	chr17:45733625_C_CA	M_VLDL_CE	CA	C	0.5142	0.0185	0.417	0.6217	0.022	0.002	26.29	+++	28.4	2.792	2	0.6062	Cholesteryl Esters in Medium VLDL	mmol/L	Lipoprotein subclasses	Medium VLDL (average diameter 44.5 nm)	Non-derived	23506	23806	-0.0379752	0.0175883	1.51088	-0.00158335	0.0145785	0.0392852	-0.0221574	0.0020756	25.8763	rs10048173||rs10445374||rs11079784||rs11079788||rs11652097||rs11652957||rs11869730||rs11869940||rs11870935||rs11871606||rs12451766||rs12452315||rs12453233||rs12603290||rs142627977||rs149460787||rs151275940||rs1808192||rs2074190||rs2292867||rs2317385||rs2317677||rs2317826||rs2611867||rs2935183||rs35596561||rs36043200||rs369648654||rs3809863||rs3809868||rs3865314||rs4141183||rs4239162||rs4264433||rs4289035||rs4375701||rs4561509||rs4629025||rs4793836||rs4794001||rs4794047||rs4794048||rs4794057||rs4794058||rs4794063||rs4794283||rs4794287||rs4794372||rs56308324||rs56325564||rs57380730||rs5918||rs59875832||rs62073965||rs62073968||rs62073987||rs62073988||rs62074014||rs62074055||rs62074057||rs62076505||rs6504872||rs6504974||rs67544603||rs7206971||rs7207542||rs7209109||rs7210472||rs7210801||rs7213086||rs7214410||rs7220606||rs7220935||rs7221196||rs7223956||rs7225700||rs72833417||rs73316435||rs7350906||rs762300732||rs769594276||rs76975491||rs77142415||rs8064871||rs8065669||rs8067286||rs8072100||rs8078668||rs8078686||rs8079821||rs9891111||rs9893629||rs9894179||rs9894905||rs9897063||rs9897957||rs9901869||rs9903898||rs9905308||rs9905583||rs9989466||rs999323	TRUE	intron_variant	MODIFIER	KPNB1	ENSG00000108424	0.643	0.994376	45669428	rs59875832	splice_region_variant&intron_variant	LOW	ENSG00000141279	NPEPPS	16.93	KPNB1 (6783) - ENSG00000108424	KPNB1 (666) - ENSG00000108424
17_14	39956498	48937385	FALSE	17	45733625	47656259	17:45733625_CA_C	chr17:45733625_C_CA	M_VLDL_PL_pct	CA	C	0.5143	0.0177	0.417	0.6217	0.0225	0.0019	30.14	+++	0	1.059	2	0.23	Phospholipids to Total Lipids in Medium VLDL percentage	%	Relative lipoprotein lipid concentrations	Medium VLDL ratios	Percentage	23594	23894	-0.0359079	0.0175684	1.38759	-0.012523	0.0144493	0.413286	-0.0225107	0.0019775	29.2959	rs10048173||rs10445374||rs11079784||rs11079788||rs11652097||rs11652957||rs11869730||rs11869940||rs11870935||rs11871606||rs12451766||rs12452315||rs12453233||rs12603290||rs142627977||rs149460787||rs151275940||rs1808192||rs2074190||rs2292867||rs2317385||rs2317677||rs2317826||rs2611867||rs2935183||rs35596561||rs36043200||rs369648654||rs3809863||rs3809868||rs3865314||rs4141183||rs4239162||rs4264433||rs4289035||rs4375701||rs4561509||rs4629025||rs4793836||rs4794001||rs4794047||rs4794048||rs4794057||rs4794058||rs4794063||rs4794283||rs4794287||rs4794372||rs56308324||rs56325564||rs57380730||rs5918||rs59875832||rs62073965||rs62073968||rs62073987||rs62073988||rs62074014||rs62074055||rs62074057||rs62076505||rs6504872||rs6504974||rs67544603||rs7206971||rs7207542||rs7209109||rs7210472||rs7210801||rs7213086||rs7214410||rs7220606||rs7220935||rs7221196||rs7223956||rs7225700||rs72833417||rs73316435||rs7350906||rs762300732||rs769594276||rs76975491||rs77142415||rs8064871||rs8065669||rs8067286||rs8072100||rs8078668||rs8078686||rs8079821||rs9891111||rs9893629||rs9894179||rs9894905||rs9897063||rs9897957||rs9901869||rs9903898||rs9905308||rs9905583||rs9989466||rs999323	TRUE	intron_variant	MODIFIER	KPNB1	ENSG00000108424	0.643	0.994376	45669428	rs59875832	splice_region_variant&intron_variant	LOW	ENSG00000141279	NPEPPS	16.93	KPNB1 (6783) - ENSG00000108424	KPNB1 (666) - ENSG00000108424
17_14	39956498	48937385	FALSE	17	45733625	47656259	17:45733625_CA_C	chr17:45733625_C_CA	S_HDL_FC_pct	CA	C	0.5143	0.0172	0.417	0.6217	0.0243	0.0019	36.93	+++	0	1.248	2	0.2711	Free Cholesterol to Total Lipids in Small HDL percentage	%	Relative lipoprotein lipid concentrations	Small HDL ratios	Percentage	23647	23947	-0.0283651	0.0174706	0.98104	-0.0399981	0.0145875	2.21413	-0.023932	0.00191862	34.9828	rs10048173||rs10445374||rs11079784||rs11079788||rs11652097||rs11652957||rs11869730||rs11869940||rs11870935||rs11871606||rs12451766||rs12452315||rs12453233||rs12603290||rs142627977||rs149460787||rs151275940||rs1808192||rs2074190||rs2292867||rs2317385||rs2317677||rs2317826||rs2611867||rs2935183||rs35596561||rs36043200||rs369648654||rs3809863||rs3809868||rs3865314||rs4141183||rs4239162||rs4264433||rs4289035||rs4375701||rs4561509||rs4629025||rs4793836||rs4794001||rs4794047||rs4794048||rs4794057||rs4794058||rs4794063||rs4794283||rs4794287||rs4794372||rs56308324||rs56325564||rs57380730||rs5918||rs59875832||rs62073965||rs62073968||rs62073987||rs62073988||rs62074014||rs62074055||rs62074057||rs62076505||rs6504872||rs6504974||rs67544603||rs7206971||rs7207542||rs7209109||rs7210472||rs7210801||rs7213086||rs7214410||rs7220606||rs7220935||rs7221196||rs7223956||rs7225700||rs72833417||rs73316435||rs7350906||rs762300732||rs769594276||rs76975491||rs77142415||rs8064871||rs8065669||rs8067286||rs8072100||rs8078668||rs8078686||rs8079821||rs9891111||rs9893629||rs9894179||rs9894905||rs9897063||rs9897957||rs9901869||rs9903898||rs9905308||rs9905583||rs9989466||rs999323	TRUE	intron_variant	MODIFIER	KPNB1	ENSG00000108424	0.643	0.994376	45669428	rs59875832	splice_region_variant&intron_variant	LOW	ENSG00000141279	NPEPPS	16.93	KPNB1 (6783) - ENSG00000108424	KPNB1 (666) - ENSG00000108424
17_14	39956498	48937385	FALSE	17	45733625	47656259	17:45733625_CA_C	chr17:45733625_C_CA	S_LDL_FC	CA	C	0.5142	0.0184	0.417	0.6217	0.0242	0.002	31.99	+-+	63.4	5.465	2	1.187	Free Cholesterol in Small LDL	mmol/L	Lipoprotein subclasses	Small LDL (average diameter 18.7 nm)	Non-derived	23549	23849	-0.0402711	0.0175464	1.66301	0.00715128	0.0146255	0.204209	-0.0245632	0.0020623	31.9818	rs10048173||rs10445374||rs11079784||rs11079788||rs11652097||rs11652957||rs11869730||rs11869940||rs11870935||rs11871606||rs12451766||rs12452315||rs12453233||rs12603290||rs142627977||rs149460787||rs151275940||rs1808192||rs2074190||rs2292867||rs2317385||rs2317677||rs2317826||rs2611867||rs2935183||rs35596561||rs36043200||rs369648654||rs3809863||rs3809868||rs3865314||rs4141183||rs4239162||rs4264433||rs4289035||rs4375701||rs4561509||rs4629025||rs4793836||rs4794001||rs4794047||rs4794048||rs4794057||rs4794058||rs4794063||rs4794283||rs4794287||rs4794372||rs56308324||rs56325564||rs57380730||rs5918||rs59875832||rs62073965||rs62073968||rs62073987||rs62073988||rs62074014||rs62074055||rs62074057||rs62076505||rs6504872||rs6504974||rs67544603||rs7206971||rs7207542||rs7209109||rs7210472||rs7210801||rs7213086||rs7214410||rs7220606||rs7220935||rs7221196||rs7223956||rs7225700||rs72833417||rs73316435||rs7350906||rs762300732||rs769594276||rs76975491||rs77142415||rs8064871||rs8065669||rs8067286||rs8072100||rs8078668||rs8078686||rs8079821||rs9891111||rs9893629||rs9894179||rs9894905||rs9897063||rs9897957||rs9901869||rs9903898||rs9905308||rs9905583||rs9989466||rs999323	TRUE	intron_variant	MODIFIER	KPNB1	ENSG00000108424	0.643	0.994376	45669428	rs59875832	splice_region_variant&intron_variant	LOW	ENSG00000141279	NPEPPS	16.93	KPNB1 (6783) - ENSG00000108424	KPNB1 (666) - ENSG00000108424
17_14	39956498	48937385	FALSE	17	45733625	47656259	17:45733625_CA_C	chr17:45733625_C_CA	XS_VLDL_CE	CA	C	0.5143	0.0182	0.417	0.6217	0.0197	0.002	22.42	+++	0	1.669	2	0.3625	Cholesteryl Esters in Very Small VLDL	mmol/L	Lipoprotein subclasses	Very small VLDL (average diameter 31.3 nm)	Non-derived	23520	23820	-0.037565	0.0174961	1.49772	-0.00825455	0.0144535	0.245709	-0.0197356	0.00202568	21.7028	rs10048173||rs10445374||rs11079784||rs11079788||rs11652097||rs11652957||rs11869730||rs11869940||rs11870935||rs11871606||rs12451766||rs12452315||rs12453233||rs12603290||rs142627977||rs149460787||rs151275940||rs1808192||rs2074190||rs2292867||rs2317385||rs2317677||rs2317826||rs2611867||rs2935183||rs35596561||rs36043200||rs369648654||rs3809863||rs3809868||rs3865314||rs4141183||rs4239162||rs4264433||rs4289035||rs4375701||rs4561509||rs4629025||rs4793836||rs4794001||rs4794047||rs4794048||rs4794057||rs4794058||rs4794063||rs4794283||rs4794287||rs4794372||rs56308324||rs56325564||rs57380730||rs5918||rs59875832||rs62073965||rs62073968||rs62073987||rs62073988||rs62074014||rs62074055||rs62074057||rs62076505||rs6504872||rs6504974||rs67544603||rs7206971||rs7207542||rs7209109||rs7210472||rs7210801||rs7213086||rs7214410||rs7220606||rs7220935||rs7221196||rs7223956||rs7225700||rs72833417||rs73316435||rs7350906||rs762300732||rs769594276||rs76975491||rs77142415||rs8064871||rs8065669||rs8067286||rs8072100||rs8078668||rs8078686||rs8079821||rs9891111||rs9893629||rs9894179||rs9894905||rs9897063||rs9897957||rs9901869||rs9903898||rs9905308||rs9905583||rs9989466||rs999323	TRUE	intron_variant	MODIFIER	KPNB1	ENSG00000108424	0.643	0.994376	45669428	rs59875832	splice_region_variant&intron_variant	LOW	ENSG00000141279	NPEPPS	16.93	KPNB1 (6783) - ENSG00000108424	KPNB1 (666) - ENSG00000108424
17_14	39956498	48937385	FALSE	17	45737275	47659909	rs4264433	chr17:45737275_A_T	M_HDL_FC_pct	A	T	0.5151	0.0111	0.4154	0.5468	0.0138	0.0017	14.72	+++	0	1.202	2	0.261	Free Cholesterol to Total Lipids in Medium HDL percentage	%	Relative lipoprotein lipid concentrations	Medium HDL ratios	Percentage	23642	23942	-0.0257171	0.0163428	0.937123	-0.00274179	0.0135083	0.0761564	-0.0138203	0.00175718	14.4331	rs10048173||rs10445374||rs11079784||rs11079788||rs11652097||rs11652957||rs11869730||rs11869940||rs11870935||rs11871606||rs12451766||rs12452315||rs12453233||rs12603290||rs142627977||rs149460787||rs151275940||rs1808192||rs2074190||rs2317385||rs2317677||rs2317826||rs2611867||rs2935183||rs35596561||rs36043200||rs369648654||rs3809863||rs3809868||rs3865314||rs4141183||rs4239162||rs4264433||rs4289035||rs4375701||rs4561509||rs4629025||rs4793836||rs4794001||rs4794047||rs4794048||rs4794057||rs4794058||rs4794063||rs4794283||rs4794287||rs4794372||rs56308324||rs56325564||rs57380730||rs5918||rs59875832||rs62073965||rs62073968||rs62073987||rs62073988||rs62074014||rs62074055||rs62074057||rs62076505||rs6504872||rs6504974||rs67544603||rs7206971||rs7207542||rs7209109||rs7210472||rs7210801||rs7213086||rs7214410||rs7220606||rs7220935||rs7221196||rs7223956||rs7225700||rs72833417||rs73316435||rs7350906||rs762300732||rs769594276||rs76975491||rs77142415||rs8064871||rs8065669||rs8067286||rs8072100||rs8078668||rs8078686||rs8079821||rs9891111||rs9893629||rs9894179||rs9894905||rs9897063||rs9897957||rs9901869||rs9903898||rs9905308||rs9905583||rs9989466||rs999323	TRUE	intron_variant	MODIFIER	KPNB1	ENSG00000108424	0.295	0.989086	45669428	rs59875832	splice_region_variant&intron_variant	LOW	ENSG00000141279	NPEPPS	16.93	KPNB1 (10433) - ENSG00000108424	KPNB1 (2984) - ENSG00000108424
17_14	39956498	48937385	FALSE	17	45737275	47659909	rs4264433	chr17:45737275_A_T	Sphingomyelins	A	T	0.5151	0.0118	0.4154	0.5468	0.0211	0.0019	27.47	+-+	66	5.886	2	1.278	Sphingomyelins	mmol/L	Other lipids		Non-derived	23438	23738	-0.0301538	0.0169538	1.12316	0.0121442	0.0141388	0.408513	-0.0216235	0.00194801	27.9029	rs10048173||rs10445374||rs11079784||rs11079788||rs11652097||rs11652957||rs11869730||rs11869940||rs11870935||rs11871606||rs12451766||rs12452315||rs12453233||rs12603290||rs142627977||rs149460787||rs151275940||rs1808192||rs2074190||rs2317385||rs2317677||rs2317826||rs2611867||rs2935183||rs35596561||rs36043200||rs369648654||rs3809863||rs3809868||rs3865314||rs4141183||rs4239162||rs4264433||rs4289035||rs4375701||rs4561509||rs4629025||rs4793836||rs4794001||rs4794047||rs4794048||rs4794057||rs4794058||rs4794063||rs4794283||rs4794287||rs4794372||rs56308324||rs56325564||rs57380730||rs5918||rs59875832||rs62073965||rs62073968||rs62073987||rs62073988||rs62074014||rs62074055||rs62074057||rs62076505||rs6504872||rs6504974||rs67544603||rs7206971||rs7207542||rs7209109||rs7210472||rs7210801||rs7213086||rs7214410||rs7220606||rs7220935||rs7221196||rs7223956||rs7225700||rs72833417||rs73316435||rs7350906||rs762300732||rs769594276||rs76975491||rs77142415||rs8064871||rs8065669||rs8067286||rs8072100||rs8078668||rs8078686||rs8079821||rs9891111||rs9893629||rs9894179||rs9894905||rs9897063||rs9897957||rs9901869||rs9903898||rs9905308||rs9905583||rs9989466||rs999323	TRUE	intron_variant	MODIFIER	KPNB1	ENSG00000108424	0.295	0.989086	45669428	rs59875832	splice_region_variant&intron_variant	LOW	ENSG00000141279	NPEPPS	16.93	KPNB1 (10433) - ENSG00000108424	KPNB1 (2984) - ENSG00000108424
17_14	39956498	48937385	FALSE	17	45760958	47683592	17:45760958_TA_T	chr17:45760958_T_TA	ApoB_by_ApoA1	TA	T	0.5152	0.0115	0.4504	0.5174	0.0144	0.002	11.72	+++	0	0.61	2	0.1324	Apolipoprotein B to Apolipoprotein A1 ratio	ratio	Apolipoproteins		Ratio	23441	23741	0.00453609	0.0168833	0.103374	0.0218511	0.0143825	0.890449	0.0144223	0.00208572	11.3292	rs10048173||rs10445374||rs11079784||rs11079788||rs11652097||rs11652957||rs11869730||rs11869940||rs11870935||rs11871606||rs12451766||rs12452315||rs12453233||rs12603290||rs142627977||rs149460787||rs151275940||rs1808192||rs2074190||rs2317385||rs2317677||rs2317826||rs2611867||rs2935183||rs35596561||rs36043200||rs369648654||rs3809863||rs3809868||rs3865314||rs4239162||rs4264433||rs4289035||rs4375701||rs4561509||rs4629025||rs4793836||rs4794001||rs4794047||rs4794048||rs4794057||rs4794058||rs4794063||rs4794283||rs4794287||rs4794372||rs56325564||rs57380730||rs5918||rs59875832||rs62073965||rs62073968||rs62073987||rs62073988||rs62074014||rs62074055||rs62076505||rs6504872||rs6504974||rs67544603||rs7206971||rs7207542||rs7209109||rs7210472||rs7210801||rs7213086||rs7214410||rs7220606||rs7220935||rs7221196||rs7223956||rs7225700||rs73316435||rs7350906||rs762300732||rs769594276||rs76975491||rs77142415||rs8064871||rs8065669||rs8067286||rs8072100||rs8078668||rs8078686||rs8079821||rs9891111||rs9893629||rs9894179||rs9894905||rs9897063||rs9897957||rs9901869||rs9903898||rs9905308||rs9905583||rs9989466||rs999323	TRUE	3_prime_UTR_variant	MODIFIER	KPNB1	ENSG00000108424	14.67	0.822645	45669428	rs59875832	splice_region_variant&intron_variant	LOW	ENSG00000141279	NPEPPS	16.93	KPNB1 (1913) - ENSG00000108424	KPNB1 (2989) - ENSG00000108424
17_14	39956498	48937385	FALSE	17	45760958	47683592	17:45760958_TA_T	chr17:45760958_T_TA	IDL_FC_pct	TA	T	0.5153	0.0112	0.4504	0.5174	0.0158	0.002	14.08	+++	0	0.964	2	0.2093	Free Cholesterol to Total Lipids in IDL percentage	%	Relative lipoprotein lipid concentrations	IDL ratios	Percentage	23612	23912	0.0194256	0.0171099	0.591371	0.00182359	0.014644	0.045325	0.0159882	0.00206521	14.0083	rs10048173||rs10445374||rs11079784||rs11079788||rs11652097||rs11652957||rs11869730||rs11869940||rs11870935||rs11871606||rs12451766||rs12452315||rs12453233||rs12603290||rs142627977||rs149460787||rs151275940||rs1808192||rs2074190||rs2317385||rs2317677||rs2317826||rs2611867||rs2935183||rs35596561||rs36043200||rs369648654||rs3809863||rs3809868||rs3865314||rs4239162||rs4264433||rs4289035||rs4375701||rs4561509||rs4629025||rs4793836||rs4794001||rs4794047||rs4794048||rs4794057||rs4794058||rs4794063||rs4794283||rs4794287||rs4794372||rs56325564||rs57380730||rs5918||rs59875832||rs62073965||rs62073968||rs62073987||rs62073988||rs62074014||rs62074055||rs62076505||rs6504872||rs6504974||rs67544603||rs7206971||rs7207542||rs7209109||rs7210472||rs7210801||rs7213086||rs7214410||rs7220606||rs7220935||rs7221196||rs7223956||rs7225700||rs73316435||rs7350906||rs762300732||rs769594276||rs76975491||rs77142415||rs8064871||rs8065669||rs8067286||rs8072100||rs8078668||rs8078686||rs8079821||rs9891111||rs9893629||rs9894179||rs9894905||rs9897063||rs9897957||rs9901869||rs9903898||rs9905308||rs9905583||rs9989466||rs999323	TRUE	3_prime_UTR_variant	MODIFIER	KPNB1	ENSG00000108424	14.67	0.822645	45669428	rs59875832	splice_region_variant&intron_variant	LOW	ENSG00000141279	NPEPPS	16.93	KPNB1 (1913) - ENSG00000108424	KPNB1 (2989) - ENSG00000108424
17_14	39956498	48937385	FALSE	17	45760958	47683592	17:45760958_TA_T	chr17:45760958_T_TA	L_VLDL_CE_pct	TA	T	0.5154	0.0109	0.4504	0.5174	0.0203	0.002	24.44	+++	21.7	2.554	2	0.5545	Cholesteryl Esters to Total Lipids in Large VLDL percentage	%	Relative lipoprotein lipid concentrations	Large VLDL ratios	Percentage	23591	23891	0.0448703	0.0172979	2.02286	0.0301378	0.0144885	1.4258	0.0197548	0.00198655	22.5732	rs10048173||rs10445374||rs11079784||rs11079788||rs11652097||rs11652957||rs11869730||rs11869940||rs11870935||rs11871606||rs12451766||rs12452315||rs12453233||rs12603290||rs142627977||rs149460787||rs151275940||rs1808192||rs2074190||rs2317385||rs2317677||rs2317826||rs2611867||rs2935183||rs35596561||rs36043200||rs369648654||rs3809863||rs3809868||rs3865314||rs4239162||rs4264433||rs4289035||rs4375701||rs4561509||rs4629025||rs4793836||rs4794001||rs4794047||rs4794048||rs4794057||rs4794058||rs4794063||rs4794283||rs4794287||rs4794372||rs56325564||rs57380730||rs5918||rs59875832||rs62073965||rs62073968||rs62073987||rs62073988||rs62074014||rs62074055||rs62076505||rs6504872||rs6504974||rs67544603||rs7206971||rs7207542||rs7209109||rs7210472||rs7210801||rs7213086||rs7214410||rs7220606||rs7220935||rs7221196||rs7223956||rs7225700||rs73316435||rs7350906||rs762300732||rs769594276||rs76975491||rs77142415||rs8064871||rs8065669||rs8067286||rs8072100||rs8078668||rs8078686||rs8079821||rs9891111||rs9893629||rs9894179||rs9894905||rs9897063||rs9897957||rs9901869||rs9903898||rs9905308||rs9905583||rs9989466||rs999323	TRUE	3_prime_UTR_variant	MODIFIER	KPNB1	ENSG00000108424	14.67	0.822645	45669428	rs59875832	splice_region_variant&intron_variant	LOW	ENSG00000141279	NPEPPS	16.93	KPNB1 (1913) - ENSG00000108424	KPNB1 (2989) - ENSG00000108424
17_14	39956498	48937385	FALSE	17	45760958	47683592	17:45760958_TA_T	chr17:45760958_T_TA	L_VLDL_C_pct	TA	T	0.5154	0.011	0.4504	0.5174	0.0224	0.002	28.41	+++	0	1.553	2	0.3371	Cholesterol to Total Lipids in Large VLDL percentage	%	Relative lipoprotein lipid concentrations	Large VLDL ratios	Percentage	23590	23890	0.0423183	0.0173815	1.82665	0.0289984	0.0146678	1.3184	0.0220086	0.00203267	26.5931	rs10048173||rs10445374||rs11079784||rs11079788||rs11652097||rs11652957||rs11869730||rs11869940||rs11870935||rs11871606||rs12451766||rs12452315||rs12453233||rs12603290||rs142627977||rs149460787||rs151275940||rs1808192||rs2074190||rs2317385||rs2317677||rs2317826||rs2611867||rs2935183||rs35596561||rs36043200||rs369648654||rs3809863||rs3809868||rs3865314||rs4239162||rs4264433||rs4289035||rs4375701||rs4561509||rs4629025||rs4793836||rs4794001||rs4794047||rs4794048||rs4794057||rs4794058||rs4794063||rs4794283||rs4794287||rs4794372||rs56325564||rs57380730||rs5918||rs59875832||rs62073965||rs62073968||rs62073987||rs62073988||rs62074014||rs62074055||rs62076505||rs6504872||rs6504974||rs67544603||rs7206971||rs7207542||rs7209109||rs7210472||rs7210801||rs7213086||rs7214410||rs7220606||rs7220935||rs7221196||rs7223956||rs7225700||rs73316435||rs7350906||rs762300732||rs769594276||rs76975491||rs77142415||rs8064871||rs8065669||rs8067286||rs8072100||rs8078668||rs8078686||rs8079821||rs9891111||rs9893629||rs9894179||rs9894905||rs9897063||rs9897957||rs9901869||rs9903898||rs9905308||rs9905583||rs9989466||rs999323	TRUE	3_prime_UTR_variant	MODIFIER	KPNB1	ENSG00000108424	14.67	0.822645	45669428	rs59875832	splice_region_variant&intron_variant	LOW	ENSG00000141279	NPEPPS	16.93	KPNB1 (1913) - ENSG00000108424	KPNB1 (2989) - ENSG00000108424
17_14	39956498	48937385	FALSE	17	45760958	47683592	17:45760958_TA_T	chr17:45760958_T_TA	L_VLDL_FC_pct	TA	T	0.5153	0.0111	0.4504	0.5174	0.0218	0.002	25.85	+++	0	0.191	2	0.04156	Free Cholesterol to Total Lipids in Large VLDL percentage	%	Relative lipoprotein lipid concentrations	Large VLDL ratios	Percentage	23592	23892	0.021828	0.0172472	0.686857	0.0282651	0.0149531	1.23117	0.0216604	0.00207625	24.754	rs10048173||rs10445374||rs11079784||rs11079788||rs11652097||rs11652957||rs11869730||rs11869940||rs11870935||rs11871606||rs12451766||rs12452315||rs12453233||rs12603290||rs142627977||rs149460787||rs151275940||rs1808192||rs2074190||rs2317385||rs2317677||rs2317826||rs2611867||rs2935183||rs35596561||rs36043200||rs369648654||rs3809863||rs3809868||rs3865314||rs4239162||rs4264433||rs4289035||rs4375701||rs4561509||rs4629025||rs4793836||rs4794001||rs4794047||rs4794048||rs4794057||rs4794058||rs4794063||rs4794283||rs4794287||rs4794372||rs56325564||rs57380730||rs5918||rs59875832||rs62073965||rs62073968||rs62073987||rs62073988||rs62074014||rs62074055||rs62076505||rs6504872||rs6504974||rs67544603||rs7206971||rs7207542||rs7209109||rs7210472||rs7210801||rs7213086||rs7214410||rs7220606||rs7220935||rs7221196||rs7223956||rs7225700||rs73316435||rs7350906||rs762300732||rs769594276||rs76975491||rs77142415||rs8064871||rs8065669||rs8067286||rs8072100||rs8078668||rs8078686||rs8079821||rs9891111||rs9893629||rs9894179||rs9894905||rs9897063||rs9897957||rs9901869||rs9903898||rs9905308||rs9905583||rs9989466||rs999323	TRUE	3_prime_UTR_variant	MODIFIER	KPNB1	ENSG00000108424	14.67	0.822645	45669428	rs59875832	splice_region_variant&intron_variant	LOW	ENSG00000141279	NPEPPS	16.93	KPNB1 (1913) - ENSG00000108424	KPNB1 (2989) - ENSG00000108424
17_14	39956498	48937385	FALSE	17	45760958	47683592	17:45760958_TA_T	chr17:45760958_T_TA	L_VLDL_TG_pct	TA	T	0.5153	0.0111	0.4504	0.5174	-0.0218	0.002	25.82	---	0	0.775	2	0.1682	Triglycerides to Total Lipids in Large VLDL percentage	%	Relative lipoprotein lipid concentrations	Large VLDL ratios	Percentage	23593	23893	-0.0249282	0.0172676	0.827281	-0.0343985	0.0148589	1.68587	-0.0214853	0.00207668	24.3599	rs10048173||rs10445374||rs11079784||rs11079788||rs11652097||rs11652957||rs11869730||rs11869940||rs11870935||rs11871606||rs12451766||rs12452315||rs12453233||rs12603290||rs142627977||rs149460787||rs151275940||rs1808192||rs2074190||rs2317385||rs2317677||rs2317826||rs2611867||rs2935183||rs35596561||rs36043200||rs369648654||rs3809863||rs3809868||rs3865314||rs4239162||rs4264433||rs4289035||rs4375701||rs4561509||rs4629025||rs4793836||rs4794001||rs4794047||rs4794048||rs4794057||rs4794058||rs4794063||rs4794283||rs4794287||rs4794372||rs56325564||rs57380730||rs5918||rs59875832||rs62073965||rs62073968||rs62073987||rs62073988||rs62074014||rs62074055||rs62076505||rs6504872||rs6504974||rs67544603||rs7206971||rs7207542||rs7209109||rs7210472||rs7210801||rs7213086||rs7214410||rs7220606||rs7220935||rs7221196||rs7223956||rs7225700||rs73316435||rs7350906||rs762300732||rs769594276||rs76975491||rs77142415||rs8064871||rs8065669||rs8067286||rs8072100||rs8078668||rs8078686||rs8079821||rs9891111||rs9893629||rs9894179||rs9894905||rs9897063||rs9897957||rs9901869||rs9903898||rs9905308||rs9905583||rs9989466||rs999323	TRUE	3_prime_UTR_variant	MODIFIER	KPNB1	ENSG00000108424	14.67	0.822645	45669428	rs59875832	splice_region_variant&intron_variant	LOW	ENSG00000141279	NPEPPS	16.93	KPNB1 (1913) - ENSG00000108424	KPNB1 (2989) - ENSG00000108424
17_14	39956498	48937385	FALSE	17	45760958	47683592	17:45760958_TA_T	chr17:45760958_T_TA	M_VLDL_CE_pct	TA	T	0.5155	0.0107	0.4504	0.5174	0.0175	0.0019	19.76	+++	0	0.323	2	0.07014	Cholesteryl Esters to Total Lipids in Medium VLDL percentage	%	Relative lipoprotein lipid concentrations	Medium VLDL ratios	Percentage	23596	23896	0.00811363	0.0166824	0.202932	0.0180916	0.0142036	0.693024	0.0176325	0.00191764	19.4255	rs10048173||rs10445374||rs11079784||rs11079788||rs11652097||rs11652957||rs11869730||rs11869940||rs11870935||rs11871606||rs12451766||rs12452315||rs12453233||rs12603290||rs142627977||rs149460787||rs151275940||rs1808192||rs2074190||rs2317385||rs2317677||rs2317826||rs2611867||rs2935183||rs35596561||rs36043200||rs369648654||rs3809863||rs3809868||rs3865314||rs4239162||rs4264433||rs4289035||rs4375701||rs4561509||rs4629025||rs4793836||rs4794001||rs4794047||rs4794048||rs4794057||rs4794058||rs4794063||rs4794283||rs4794287||rs4794372||rs56325564||rs57380730||rs5918||rs59875832||rs62073965||rs62073968||rs62073987||rs62073988||rs62074014||rs62074055||rs62076505||rs6504872||rs6504974||rs67544603||rs7206971||rs7207542||rs7209109||rs7210472||rs7210801||rs7213086||rs7214410||rs7220606||rs7220935||rs7221196||rs7223956||rs7225700||rs73316435||rs7350906||rs762300732||rs769594276||rs76975491||rs77142415||rs8064871||rs8065669||rs8067286||rs8072100||rs8078668||rs8078686||rs8079821||rs9891111||rs9893629||rs9894179||rs9894905||rs9897063||rs9897957||rs9901869||rs9903898||rs9905308||rs9905583||rs9989466||rs999323	TRUE	3_prime_UTR_variant	MODIFIER	KPNB1	ENSG00000108424	14.67	0.822645	45669428	rs59875832	splice_region_variant&intron_variant	LOW	ENSG00000141279	NPEPPS	16.93	KPNB1 (1913) - ENSG00000108424	KPNB1 (2989) - ENSG00000108424
17_14	39956498	48937385	FALSE	17	45760958	47683592	17:45760958_TA_T	chr17:45760958_T_TA	M_VLDL_C_pct	TA	T	0.5154	0.0108	0.4504	0.5174	0.0187	0.0019	22.15	+++	0	0.119	2	0.02588	Cholesterol to Total Lipids in Medium VLDL percentage	%	Relative lipoprotein lipid concentrations	Medium VLDL ratios	Percentage	23595	23895	0.0131649	0.0167474	0.364699	0.017518	0.0142399	0.660313	0.0188077	0.00193036	21.7046	rs10048173||rs10445374||rs11079784||rs11079788||rs11652097||rs11652957||rs11869730||rs11869940||rs11870935||rs11871606||rs12451766||rs12452315||rs12453233||rs12603290||rs142627977||rs149460787||rs151275940||rs1808192||rs2074190||rs2317385||rs2317677||rs2317826||rs2611867||rs2935183||rs35596561||rs36043200||rs369648654||rs3809863||rs3809868||rs3865314||rs4239162||rs4264433||rs4289035||rs4375701||rs4561509||rs4629025||rs4793836||rs4794001||rs4794047||rs4794048||rs4794057||rs4794058||rs4794063||rs4794283||rs4794287||rs4794372||rs56325564||rs57380730||rs5918||rs59875832||rs62073965||rs62073968||rs62073987||rs62073988||rs62074014||rs62074055||rs62076505||rs6504872||rs6504974||rs67544603||rs7206971||rs7207542||rs7209109||rs7210472||rs7210801||rs7213086||rs7214410||rs7220606||rs7220935||rs7221196||rs7223956||rs7225700||rs73316435||rs7350906||rs762300732||rs769594276||rs76975491||rs77142415||rs8064871||rs8065669||rs8067286||rs8072100||rs8078668||rs8078686||rs8079821||rs9891111||rs9893629||rs9894179||rs9894905||rs9897063||rs9897957||rs9901869||rs9903898||rs9905308||rs9905583||rs9989466||rs999323	TRUE	3_prime_UTR_variant	MODIFIER	KPNB1	ENSG00000108424	14.67	0.822645	45669428	rs59875832	splice_region_variant&intron_variant	LOW	ENSG00000141279	NPEPPS	16.93	KPNB1 (1913) - ENSG00000108424	KPNB1 (2989) - ENSG00000108424
17_14	39956498	48937385	FALSE	17	45760958	47683592	17:45760958_TA_T	chr17:45760958_T_TA	M_VLDL_FC_pct	TA	T	0.5154	0.0109	0.4504	0.5174	0.0213	0.0019	27.18	+++	0	0.329	2	0.07142	Free Cholesterol to Total Lipids in Medium VLDL percentage	%	Relative lipoprotein lipid concentrations	Medium VLDL ratios	Percentage	23597	23897	0.0262695	0.0170661	0.907505	0.0142044	0.0143601	0.491354	0.0213316	0.00197283	26.5232	rs10048173||rs10445374||rs11079784||rs11079788||rs11652097||rs11652957||rs11869730||rs11869940||rs11870935||rs11871606||rs12451766||rs12452315||rs12453233||rs12603290||rs142627977||rs149460787||rs151275940||rs1808192||rs2074190||rs2317385||rs2317677||rs2317826||rs2611867||rs2935183||rs35596561||rs36043200||rs369648654||rs3809863||rs3809868||rs3865314||rs4239162||rs4264433||rs4289035||rs4375701||rs4561509||rs4629025||rs4793836||rs4794001||rs4794047||rs4794048||rs4794057||rs4794058||rs4794063||rs4794283||rs4794287||rs4794372||rs56325564||rs57380730||rs5918||rs59875832||rs62073965||rs62073968||rs62073987||rs62073988||rs62074014||rs62074055||rs62076505||rs6504872||rs6504974||rs67544603||rs7206971||rs7207542||rs7209109||rs7210472||rs7210801||rs7213086||rs7214410||rs7220606||rs7220935||rs7221196||rs7223956||rs7225700||rs73316435||rs7350906||rs762300732||rs769594276||rs76975491||rs77142415||rs8064871||rs8065669||rs8067286||rs8072100||rs8078668||rs8078686||rs8079821||rs9891111||rs9893629||rs9894179||rs9894905||rs9897063||rs9897957||rs9901869||rs9903898||rs9905308||rs9905583||rs9989466||rs999323	TRUE	3_prime_UTR_variant	MODIFIER	KPNB1	ENSG00000108424	14.67	0.822645	45669428	rs59875832	splice_region_variant&intron_variant	LOW	ENSG00000141279	NPEPPS	16.93	KPNB1 (1913) - ENSG00000108424	KPNB1 (2989) - ENSG00000108424
17_14	39956498	48937385	FALSE	17	45760958	47683592	17:45760958_TA_T	chr17:45760958_T_TA	M_VLDL_TG_pct	TA	T	0.5154	0.0108	0.4504	0.5174	-0.0199	0.0019	24.49	---	0	0.022	2	0.004866	Triglycerides to Total Lipids in Medium VLDL percentage	%	Relative lipoprotein lipid concentrations	Medium VLDL ratios	Percentage	23598	23898	-0.0173547	0.0168611	0.518055	-0.0200589	0.0142768	0.795823	-0.0198834	0.00194403	23.8276	rs10048173||rs10445374||rs11079784||rs11079788||rs11652097||rs11652957||rs11869730||rs11869940||rs11870935||rs11871606||rs12451766||rs12452315||rs12453233||rs12603290||rs142627977||rs149460787||rs151275940||rs1808192||rs2074190||rs2317385||rs2317677||rs2317826||rs2611867||rs2935183||rs35596561||rs36043200||rs369648654||rs3809863||rs3809868||rs3865314||rs4239162||rs4264433||rs4289035||rs4375701||rs4561509||rs4629025||rs4793836||rs4794001||rs4794047||rs4794048||rs4794057||rs4794058||rs4794063||rs4794283||rs4794287||rs4794372||rs56325564||rs57380730||rs5918||rs59875832||rs62073965||rs62073968||rs62073987||rs62073988||rs62074014||rs62074055||rs62076505||rs6504872||rs6504974||rs67544603||rs7206971||rs7207542||rs7209109||rs7210472||rs7210801||rs7213086||rs7214410||rs7220606||rs7220935||rs7221196||rs7223956||rs7225700||rs73316435||rs7350906||rs762300732||rs769594276||rs76975491||rs77142415||rs8064871||rs8065669||rs8067286||rs8072100||rs8078668||rs8078686||rs8079821||rs9891111||rs9893629||rs9894179||rs9894905||rs9897063||rs9897957||rs9901869||rs9903898||rs9905308||rs9905583||rs9989466||rs999323	TRUE	3_prime_UTR_variant	MODIFIER	KPNB1	ENSG00000108424	14.67	0.822645	45669428	rs59875832	splice_region_variant&intron_variant	LOW	ENSG00000141279	NPEPPS	16.93	KPNB1 (1913) - ENSG00000108424	KPNB1 (2989) - ENSG00000108424
17_14	39956498	48937385	FALSE	17	45760958	47683592	17:45760958_TA_T	chr17:45760958_T_TA	S_HDL_C_pct	TA	T	0.5154	0.0109	0.4504	0.5174	0.015	0.002	13.64	+-+	0	1.428	2	0.31	Cholesterol to Total Lipids in Small HDL percentage	%	Relative lipoprotein lipid concentrations	Small HDL ratios	Percentage	23645	23945	0.0136565	0.0168868	0.378116	-0.00234028	0.014693	0.0587621	0.015337	0.00199657	13.8041	rs10048173||rs10445374||rs11079784||rs11079788||rs11652097||rs11652957||rs11869730||rs11869940||rs11870935||rs11871606||rs12451766||rs12452315||rs12453233||rs12603290||rs142627977||rs149460787||rs151275940||rs1808192||rs2074190||rs2317385||rs2317677||rs2317826||rs2611867||rs2935183||rs35596561||rs36043200||rs369648654||rs3809863||rs3809868||rs3865314||rs4239162||rs4264433||rs4289035||rs4375701||rs4561509||rs4629025||rs4793836||rs4794001||rs4794047||rs4794048||rs4794057||rs4794058||rs4794063||rs4794283||rs4794287||rs4794372||rs56325564||rs57380730||rs5918||rs59875832||rs62073965||rs62073968||rs62073987||rs62073988||rs62074014||rs62074055||rs62076505||rs6504872||rs6504974||rs67544603||rs7206971||rs7207542||rs7209109||rs7210472||rs7210801||rs7213086||rs7214410||rs7220606||rs7220935||rs7221196||rs7223956||rs7225700||rs73316435||rs7350906||rs762300732||rs769594276||rs76975491||rs77142415||rs8064871||rs8065669||rs8067286||rs8072100||rs8078668||rs8078686||rs8079821||rs9891111||rs9893629||rs9894179||rs9894905||rs9897063||rs9897957||rs9901869||rs9903898||rs9905308||rs9905583||rs9989466||rs999323	TRUE	3_prime_UTR_variant	MODIFIER	KPNB1	ENSG00000108424	14.67	0.822645	45669428	rs59875832	splice_region_variant&intron_variant	LOW	ENSG00000141279	NPEPPS	16.93	KPNB1 (1913) - ENSG00000108424	KPNB1 (2989) - ENSG00000108424
17_14	39956498	48937385	FALSE	17	45760958	47683592	17:45760958_TA_T	chr17:45760958_T_TA	S_HDL_PL_pct	TA	T	0.5153	0.0111	0.4504	0.5174	-0.0209	0.002	25.84	---	0	0.769	2	0.167	Phospholipids to Total Lipids in Small HDL percentage	%	Relative lipoprotein lipid concentrations	Small HDL ratios	Percentage	23644	23944	-0.0194641	0.016643	0.615826	-0.00852355	0.0143294	0.258094	-0.0211477	0.00199091	25.6286	rs10048173||rs10445374||rs11079784||rs11079788||rs11652097||rs11652957||rs11869730||rs11869940||rs11870935||rs11871606||rs12451766||rs12452315||rs12453233||rs12603290||rs142627977||rs149460787||rs151275940||rs1808192||rs2074190||rs2317385||rs2317677||rs2317826||rs2611867||rs2935183||rs35596561||rs36043200||rs369648654||rs3809863||rs3809868||rs3865314||rs4239162||rs4264433||rs4289035||rs4375701||rs4561509||rs4629025||rs4793836||rs4794001||rs4794047||rs4794048||rs4794057||rs4794058||rs4794063||rs4794283||rs4794287||rs4794372||rs56325564||rs57380730||rs5918||rs59875832||rs62073965||rs62073968||rs62073987||rs62073988||rs62074014||rs62074055||rs62076505||rs6504872||rs6504974||rs67544603||rs7206971||rs7207542||rs7209109||rs7210472||rs7210801||rs7213086||rs7214410||rs7220606||rs7220935||rs7221196||rs7223956||rs7225700||rs73316435||rs7350906||rs762300732||rs769594276||rs76975491||rs77142415||rs8064871||rs8065669||rs8067286||rs8072100||rs8078668||rs8078686||rs8079821||rs9891111||rs9893629||rs9894179||rs9894905||rs9897063||rs9897957||rs9901869||rs9903898||rs9905308||rs9905583||rs9989466||rs999323	TRUE	3_prime_UTR_variant	MODIFIER	KPNB1	ENSG00000108424	14.67	0.822645	45669428	rs59875832	splice_region_variant&intron_variant	LOW	ENSG00000141279	NPEPPS	16.93	KPNB1 (1913) - ENSG00000108424	KPNB1 (2989) - ENSG00000108424
17_14	39956498	48937385	FALSE	17	45760958	47683592	17:45760958_TA_T	chr17:45760958_T_TA	S_VLDL_CE_pct	TA	T	0.5153	0.0111	0.4504	0.5174	0.0211	0.002	25.15	+++	0	0.701	2	0.1523	Cholesteryl Esters to Total Lipids in Small VLDL percentage	%	Relative lipoprotein lipid concentrations	Small VLDL ratios	Percentage	23601	23901	0.00804768	0.0170277	0.196213	0.016628	0.0145605	0.596095	0.0213844	0.00204061	24.9688	rs10048173||rs10445374||rs11079784||rs11079788||rs11652097||rs11652957||rs11869730||rs11869940||rs11870935||rs11871606||rs12451766||rs12452315||rs12453233||rs12603290||rs142627977||rs149460787||rs151275940||rs1808192||rs2074190||rs2317385||rs2317677||rs2317826||rs2611867||rs2935183||rs35596561||rs36043200||rs369648654||rs3809863||rs3809868||rs3865314||rs4239162||rs4264433||rs4289035||rs4375701||rs4561509||rs4629025||rs4793836||rs4794001||rs4794047||rs4794048||rs4794057||rs4794058||rs4794063||rs4794283||rs4794287||rs4794372||rs56325564||rs57380730||rs5918||rs59875832||rs62073965||rs62073968||rs62073987||rs62073988||rs62074014||rs62074055||rs62076505||rs6504872||rs6504974||rs67544603||rs7206971||rs7207542||rs7209109||rs7210472||rs7210801||rs7213086||rs7214410||rs7220606||rs7220935||rs7221196||rs7223956||rs7225700||rs73316435||rs7350906||rs762300732||rs769594276||rs76975491||rs77142415||rs8064871||rs8065669||rs8067286||rs8072100||rs8078668||rs8078686||rs8079821||rs9891111||rs9893629||rs9894179||rs9894905||rs9897063||rs9897957||rs9901869||rs9903898||rs9905308||rs9905583||rs9989466||rs999323	TRUE	3_prime_UTR_variant	MODIFIER	KPNB1	ENSG00000108424	14.67	0.822645	45669428	rs59875832	splice_region_variant&intron_variant	LOW	ENSG00000141279	NPEPPS	16.93	KPNB1 (1913) - ENSG00000108424	KPNB1 (2989) - ENSG00000108424
17_14	39956498	48937385	FALSE	17	45760958	47683592	17:45760958_TA_T	chr17:45760958_T_TA	S_VLDL_C_pct	TA	T	0.5154	0.011	0.4504	0.5174	0.0209	0.002	25.54	+++	0	0.505	2	0.1097	Cholesterol to Total Lipids in Small VLDL percentage	%	Relative lipoprotein lipid concentrations	Small VLDL ratios	Percentage	23600	23900	0.0144426	0.0169885	0.403134	0.012413	0.0144262	0.409447	0.0211427	0.00200271	25.3266	rs10048173||rs10445374||rs11079784||rs11079788||rs11652097||rs11652957||rs11869730||rs11869940||rs11870935||rs11871606||rs12451766||rs12452315||rs12453233||rs12603290||rs142627977||rs149460787||rs151275940||rs1808192||rs2074190||rs2317385||rs2317677||rs2317826||rs2611867||rs2935183||rs35596561||rs36043200||rs369648654||rs3809863||rs3809868||rs3865314||rs4239162||rs4264433||rs4289035||rs4375701||rs4561509||rs4629025||rs4793836||rs4794001||rs4794047||rs4794048||rs4794057||rs4794058||rs4794063||rs4794283||rs4794287||rs4794372||rs56325564||rs57380730||rs5918||rs59875832||rs62073965||rs62073968||rs62073987||rs62073988||rs62074014||rs62074055||rs62076505||rs6504872||rs6504974||rs67544603||rs7206971||rs7207542||rs7209109||rs7210472||rs7210801||rs7213086||rs7214410||rs7220606||rs7220935||rs7221196||rs7223956||rs7225700||rs73316435||rs7350906||rs762300732||rs769594276||rs76975491||rs77142415||rs8064871||rs8065669||rs8067286||rs8072100||rs8078668||rs8078686||rs8079821||rs9891111||rs9893629||rs9894179||rs9894905||rs9897063||rs9897957||rs9901869||rs9903898||rs9905308||rs9905583||rs9989466||rs999323	TRUE	3_prime_UTR_variant	MODIFIER	KPNB1	ENSG00000108424	14.67	0.822645	45669428	rs59875832	splice_region_variant&intron_variant	LOW	ENSG00000141279	NPEPPS	16.93	KPNB1 (1913) - ENSG00000108424	KPNB1 (2989) - ENSG00000108424
17_14	39956498	48937385	FALSE	17	45760958	47683592	17:45760958_TA_T	chr17:45760958_T_TA	S_VLDL_FC_pct	TA	T	0.5154	0.0109	0.4504	0.5174	0.0177	0.0019	19.51	+++	0	0.732	2	0.159	Free Cholesterol to Total Lipids in Small VLDL percentage	%	Relative lipoprotein lipid concentrations	Small VLDL ratios	Percentage	23602	23902	0.0160357	0.0167677	0.469934	0.0057057	0.0142233	0.162217	0.0179104	0.0019475	19.4325	rs10048173||rs10445374||rs11079784||rs11079788||rs11652097||rs11652957||rs11869730||rs11869940||rs11870935||rs11871606||rs12451766||rs12452315||rs12453233||rs12603290||rs142627977||rs149460787||rs151275940||rs1808192||rs2074190||rs2317385||rs2317677||rs2317826||rs2611867||rs2935183||rs35596561||rs36043200||rs369648654||rs3809863||rs3809868||rs3865314||rs4239162||rs4264433||rs4289035||rs4375701||rs4561509||rs4629025||rs4793836||rs4794001||rs4794047||rs4794048||rs4794057||rs4794058||rs4794063||rs4794283||rs4794287||rs4794372||rs56325564||rs57380730||rs5918||rs59875832||rs62073965||rs62073968||rs62073987||rs62073988||rs62074014||rs62074055||rs62076505||rs6504872||rs6504974||rs67544603||rs7206971||rs7207542||rs7209109||rs7210472||rs7210801||rs7213086||rs7214410||rs7220606||rs7220935||rs7221196||rs7223956||rs7225700||rs73316435||rs7350906||rs762300732||rs769594276||rs76975491||rs77142415||rs8064871||rs8065669||rs8067286||rs8072100||rs8078668||rs8078686||rs8079821||rs9891111||rs9893629||rs9894179||rs9894905||rs9897063||rs9897957||rs9901869||rs9903898||rs9905308||rs9905583||rs9989466||rs999323	TRUE	3_prime_UTR_variant	MODIFIER	KPNB1	ENSG00000108424	14.67	0.822645	45669428	rs59875832	splice_region_variant&intron_variant	LOW	ENSG00000141279	NPEPPS	16.93	KPNB1 (1913) - ENSG00000108424	KPNB1 (2989) - ENSG00000108424
17_14	39956498	48937385	FALSE	17	45760958	47683592	17:45760958_TA_T	chr17:45760958_T_TA	S_VLDL_PL_pct	TA	T	0.5154	0.0109	0.4504	0.5174	0.0178	0.0019	19.75	+++	0	0.866	2	0.188	Phospholipids to Total Lipids in Small VLDL percentage	%	Relative lipoprotein lipid concentrations	Small VLDL ratios	Percentage	23599	23899	0.0181448	0.0167796	0.553564	0.00467083	0.014239	0.129077	0.0180401	0.0019499	19.6563	rs10048173||rs10445374||rs11079784||rs11079788||rs11652097||rs11652957||rs11869730||rs11869940||rs11870935||rs11871606||rs12451766||rs12452315||rs12453233||rs12603290||rs142627977||rs149460787||rs151275940||rs1808192||rs2074190||rs2317385||rs2317677||rs2317826||rs2611867||rs2935183||rs35596561||rs36043200||rs369648654||rs3809863||rs3809868||rs3865314||rs4239162||rs4264433||rs4289035||rs4375701||rs4561509||rs4629025||rs4793836||rs4794001||rs4794047||rs4794048||rs4794057||rs4794058||rs4794063||rs4794283||rs4794287||rs4794372||rs56325564||rs57380730||rs5918||rs59875832||rs62073965||rs62073968||rs62073987||rs62073988||rs62074014||rs62074055||rs62076505||rs6504872||rs6504974||rs67544603||rs7206971||rs7207542||rs7209109||rs7210472||rs7210801||rs7213086||rs7214410||rs7220606||rs7220935||rs7221196||rs7223956||rs7225700||rs73316435||rs7350906||rs762300732||rs769594276||rs76975491||rs77142415||rs8064871||rs8065669||rs8067286||rs8072100||rs8078668||rs8078686||rs8079821||rs9891111||rs9893629||rs9894179||rs9894905||rs9897063||rs9897957||rs9901869||rs9903898||rs9905308||rs9905583||rs9989466||rs999323	TRUE	3_prime_UTR_variant	MODIFIER	KPNB1	ENSG00000108424	14.67	0.822645	45669428	rs59875832	splice_region_variant&intron_variant	LOW	ENSG00000141279	NPEPPS	16.93	KPNB1 (1913) - ENSG00000108424	KPNB1 (2989) - ENSG00000108424
17_14	39956498	48937385	FALSE	17	45760958	47683592	17:45760958_TA_T	chr17:45760958_T_TA	S_VLDL_TG_pct	TA	T	0.5154	0.011	0.4504	0.5174	-0.0203	0.002	24.59	---	0	0.514	2	0.1116	Triglycerides to Total Lipids in Small VLDL percentage	%	Relative lipoprotein lipid concentrations	Small VLDL ratios	Percentage	23603	23903	-0.0169461	0.0169376	0.498845	-0.0105687	0.014369	0.335339	-0.0205537	0.00198658	24.3614	rs10048173||rs10445374||rs11079784||rs11079788||rs11652097||rs11652957||rs11869730||rs11869940||rs11870935||rs11871606||rs12451766||rs12452315||rs12453233||rs12603290||rs142627977||rs149460787||rs151275940||rs1808192||rs2074190||rs2317385||rs2317677||rs2317826||rs2611867||rs2935183||rs35596561||rs36043200||rs369648654||rs3809863||rs3809868||rs3865314||rs4239162||rs4264433||rs4289035||rs4375701||rs4561509||rs4629025||rs4793836||rs4794001||rs4794047||rs4794048||rs4794057||rs4794058||rs4794063||rs4794283||rs4794287||rs4794372||rs56325564||rs57380730||rs5918||rs59875832||rs62073965||rs62073968||rs62073987||rs62073988||rs62074014||rs62074055||rs62076505||rs6504872||rs6504974||rs67544603||rs7206971||rs7207542||rs7209109||rs7210472||rs7210801||rs7213086||rs7214410||rs7220606||rs7220935||rs7221196||rs7223956||rs7225700||rs73316435||rs7350906||rs762300732||rs769594276||rs76975491||rs77142415||rs8064871||rs8065669||rs8067286||rs8072100||rs8078668||rs8078686||rs8079821||rs9891111||rs9893629||rs9894179||rs9894905||rs9897063||rs9897957||rs9901869||rs9903898||rs9905308||rs9905583||rs9989466||rs999323	TRUE	3_prime_UTR_variant	MODIFIER	KPNB1	ENSG00000108424	14.67	0.822645	45669428	rs59875832	splice_region_variant&intron_variant	LOW	ENSG00000141279	NPEPPS	16.93	KPNB1 (1913) - ENSG00000108424	KPNB1 (2989) - ENSG00000108424
17_14	39956498	48937385	FALSE	17	45760958	47683592	17:45760958_TA_T	chr17:45760958_T_TA	XL_VLDL_FC_pct	TA	T	0.5154	0.011	0.4504	0.5174	0.0165	0.002	16.13	+++	0	1.614	2	0.3505	Free Cholesterol to Total Lipids in Very Large VLDL percentage	%	Relative lipoprotein lipid concentrations	Very large VLDL ratios	Percentage	23587	23887	0.0350654	0.0173658	1.36187	0.0260877	0.0145522	1.13656	0.0161091	0.00201535	14.881	rs10048173||rs10445374||rs11079784||rs11079788||rs11652097||rs11652957||rs11869730||rs11869940||rs11870935||rs11871606||rs12451766||rs12452315||rs12453233||rs12603290||rs142627977||rs149460787||rs151275940||rs1808192||rs2074190||rs2317385||rs2317677||rs2317826||rs2611867||rs2935183||rs35596561||rs36043200||rs369648654||rs3809863||rs3809868||rs3865314||rs4239162||rs4264433||rs4289035||rs4375701||rs4561509||rs4629025||rs4793836||rs4794001||rs4794047||rs4794048||rs4794057||rs4794058||rs4794063||rs4794283||rs4794287||rs4794372||rs56325564||rs57380730||rs5918||rs59875832||rs62073965||rs62073968||rs62073987||rs62073988||rs62074014||rs62074055||rs62076505||rs6504872||rs6504974||rs67544603||rs7206971||rs7207542||rs7209109||rs7210472||rs7210801||rs7213086||rs7214410||rs7220606||rs7220935||rs7221196||rs7223956||rs7225700||rs73316435||rs7350906||rs762300732||rs769594276||rs76975491||rs77142415||rs8064871||rs8065669||rs8067286||rs8072100||rs8078668||rs8078686||rs8079821||rs9891111||rs9893629||rs9894179||rs9894905||rs9897063||rs9897957||rs9901869||rs9903898||rs9905308||rs9905583||rs9989466||rs999323	TRUE	3_prime_UTR_variant	MODIFIER	KPNB1	ENSG00000108424	14.67	0.822645	45669428	rs59875832	splice_region_variant&intron_variant	LOW	ENSG00000141279	NPEPPS	16.93	KPNB1 (1913) - ENSG00000108424	KPNB1 (2989) - ENSG00000108424
17_14	39956498	48937385	FALSE	17	45760958	47683592	17:45760958_TA_T	chr17:45760958_T_TA	XL_VLDL_PL_pct	TA	T	0.5152	0.0113	0.4504	0.5174	0.0153	0.0021	12.84	+++	0	0.722	2	0.1568	Phospholipids to Total Lipids in Very Large VLDL percentage	%	Relative lipoprotein lipid concentrations	Very large VLDL ratios	Percentage	23584	23884	0.0161084	0.0172649	0.454927	0.0277675	0.0148059	1.21657	0.0150754	0.00211183	12.0254	rs10048173||rs10445374||rs11079784||rs11079788||rs11652097||rs11652957||rs11869730||rs11869940||rs11870935||rs11871606||rs12451766||rs12452315||rs12453233||rs12603290||rs142627977||rs149460787||rs151275940||rs1808192||rs2074190||rs2317385||rs2317677||rs2317826||rs2611867||rs2935183||rs35596561||rs36043200||rs369648654||rs3809863||rs3809868||rs3865314||rs4239162||rs4264433||rs4289035||rs4375701||rs4561509||rs4629025||rs4793836||rs4794001||rs4794047||rs4794048||rs4794057||rs4794058||rs4794063||rs4794283||rs4794287||rs4794372||rs56325564||rs57380730||rs5918||rs59875832||rs62073965||rs62073968||rs62073987||rs62073988||rs62074014||rs62074055||rs62076505||rs6504872||rs6504974||rs67544603||rs7206971||rs7207542||rs7209109||rs7210472||rs7210801||rs7213086||rs7214410||rs7220606||rs7220935||rs7221196||rs7223956||rs7225700||rs73316435||rs7350906||rs762300732||rs769594276||rs76975491||rs77142415||rs8064871||rs8065669||rs8067286||rs8072100||rs8078668||rs8078686||rs8079821||rs9891111||rs9893629||rs9894179||rs9894905||rs9897063||rs9897957||rs9901869||rs9903898||rs9905308||rs9905583||rs9989466||rs999323	TRUE	3_prime_UTR_variant	MODIFIER	KPNB1	ENSG00000108424	14.67	0.822645	45669428	rs59875832	splice_region_variant&intron_variant	LOW	ENSG00000141279	NPEPPS	16.93	KPNB1 (1913) - ENSG00000108424	KPNB1 (2989) - ENSG00000108424
17_14	39956498	48937385	FALSE	17	45760958	47683592	17:45760958_TA_T	chr17:45760958_T_TA	XL_VLDL_TG_pct	TA	T	0.5154	0.011	0.4504	0.5174	-0.0191	0.002	21.42	---	0	0.884	2	0.1921	Triglycerides to Total Lipids in Very Large VLDL percentage	%	Relative lipoprotein lipid concentrations	Very large VLDL ratios	Percentage	23588	23888	-0.0339695	0.0170926	1.32901	-0.0238486	0.0144443	1.00558	-0.0188187	0.00200801	20.147	rs10048173||rs10445374||rs11079784||rs11079788||rs11652097||rs11652957||rs11869730||rs11869940||rs11870935||rs11871606||rs12451766||rs12452315||rs12453233||rs12603290||rs142627977||rs149460787||rs151275940||rs1808192||rs2074190||rs2317385||rs2317677||rs2317826||rs2611867||rs2935183||rs35596561||rs36043200||rs369648654||rs3809863||rs3809868||rs3865314||rs4239162||rs4264433||rs4289035||rs4375701||rs4561509||rs4629025||rs4793836||rs4794001||rs4794047||rs4794048||rs4794057||rs4794058||rs4794063||rs4794283||rs4794287||rs4794372||rs56325564||rs57380730||rs5918||rs59875832||rs62073965||rs62073968||rs62073987||rs62073988||rs62074014||rs62074055||rs62076505||rs6504872||rs6504974||rs67544603||rs7206971||rs7207542||rs7209109||rs7210472||rs7210801||rs7213086||rs7214410||rs7220606||rs7220935||rs7221196||rs7223956||rs7225700||rs73316435||rs7350906||rs762300732||rs769594276||rs76975491||rs77142415||rs8064871||rs8065669||rs8067286||rs8072100||rs8078668||rs8078686||rs8079821||rs9891111||rs9893629||rs9894179||rs9894905||rs9897063||rs9897957||rs9901869||rs9903898||rs9905308||rs9905583||rs9989466||rs999323	TRUE	3_prime_UTR_variant	MODIFIER	KPNB1	ENSG00000108424	14.67	0.822645	45669428	rs59875832	splice_region_variant&intron_variant	LOW	ENSG00000141279	NPEPPS	16.93	KPNB1 (1913) - ENSG00000108424	KPNB1 (2989) - ENSG00000108424
17_14	39956498	48937385	FALSE	17	45760958	47683592	17:45760958_TA_T	chr17:45760958_T_TA	XS_VLDL_FC_pct	TA	T	0.5152	0.0113	0.4504	0.5174	0.0167	0.002	15.57	+-+	57.2	4.668	2	1.014	Free Cholesterol to Total Lipids in Very Small VLDL percentage	%	Relative lipoprotein lipid concentrations	Very small VLDL ratios	Percentage	23607	23907	0.0067704	0.017095	0.159849	-0.0130474	0.0145333	0.432603	0.0174808	0.00207837	16.3903	rs10048173||rs10445374||rs11079784||rs11079788||rs11652097||rs11652957||rs11869730||rs11869940||rs11870935||rs11871606||rs12451766||rs12452315||rs12453233||rs12603290||rs142627977||rs149460787||rs151275940||rs1808192||rs2074190||rs2317385||rs2317677||rs2317826||rs2611867||rs2935183||rs35596561||rs36043200||rs369648654||rs3809863||rs3809868||rs3865314||rs4239162||rs4264433||rs4289035||rs4375701||rs4561509||rs4629025||rs4793836||rs4794001||rs4794047||rs4794048||rs4794057||rs4794058||rs4794063||rs4794283||rs4794287||rs4794372||rs56325564||rs57380730||rs5918||rs59875832||rs62073965||rs62073968||rs62073987||rs62073988||rs62074014||rs62074055||rs62076505||rs6504872||rs6504974||rs67544603||rs7206971||rs7207542||rs7209109||rs7210472||rs7210801||rs7213086||rs7214410||rs7220606||rs7220935||rs7221196||rs7223956||rs7225700||rs73316435||rs7350906||rs762300732||rs769594276||rs76975491||rs77142415||rs8064871||rs8065669||rs8067286||rs8072100||rs8078668||rs8078686||rs8079821||rs9891111||rs9893629||rs9894179||rs9894905||rs9897063||rs9897957||rs9901869||rs9903898||rs9905308||rs9905583||rs9989466||rs999323	TRUE	3_prime_UTR_variant	MODIFIER	KPNB1	ENSG00000108424	14.67	0.822645	45669428	rs59875832	splice_region_variant&intron_variant	LOW	ENSG00000141279	NPEPPS	16.93	KPNB1 (1913) - ENSG00000108424	KPNB1 (2989) - ENSG00000108424
17_14	39956498	48937385	FALSE	17	45766771	47689405	rs56325564	chr17:45766771_A_G	ApoB	G	A	0.481	0.0118	0.412	0.4832	0.0206	0.0021	22.6	+++	0	0.978	2	0.2125	Apolipoprotein B	g/l	Apolipoproteins		Non-derived	23439	23739	0.0113715	0.0175599	0.286295	0.00845489	0.0148294	0.245209	0.0209735	0.00210532	22.6513	rs10048173||rs10445374||rs11079784||rs11079788||rs11652097||rs11652957||rs11869730||rs11869940||rs11870935||rs11871606||rs12451766||rs12452315||rs12453233||rs12603290||rs142627977||rs149460787||rs151275940||rs1808192||rs2074190||rs2317385||rs2317677||rs2317826||rs2611867||rs2935183||rs35596561||rs36043200||rs369648654||rs3809863||rs3809868||rs3865314||rs4141183||rs4239162||rs4264433||rs4289035||rs4375701||rs4561509||rs4629025||rs4793836||rs4794001||rs4794047||rs4794048||rs4794057||rs4794058||rs4794063||rs4794283||rs4794287||rs4794372||rs56308324||rs56325564||rs57380730||rs5918||rs59875832||rs62073965||rs62073968||rs62073987||rs62073988||rs62074014||rs62074055||rs62074057||rs62076505||rs6504872||rs6504974||rs67544603||rs7206971||rs7207542||rs7209109||rs7210472||rs7210801||rs7213086||rs7214410||rs7220606||rs7220935||rs7221196||rs7223956||rs7225700||rs72833417||rs73316435||rs7350906||rs762300732||rs769594276||rs76975491||rs77142415||rs8064871||rs8065669||rs8067286||rs8072100||rs8078668||rs8078686||rs8079821||rs9891111||rs9893629||rs9894179||rs9894905||rs9897063||rs9897957||rs9901869||rs9903898||rs9905308||rs9905583||rs9989466||rs999323	TRUE	downstream_gene_variant	MODIFIER	KPNB1	ENSG00000108424	0.981	0.924184	45669428	rs59875832	splice_region_variant&intron_variant	LOW	ENSG00000141279	NPEPPS	16.93	KPNB1 (3900) - ENSG00000108424	TBKBP1 (4676) - ENSG00000198933
17_14	39956498	48937385	FALSE	17	45766771	47689405	rs56325564	chr17:45766771_A_G	Cholines	G	A	0.4812	0.0113	0.412	0.4832	0.014	0.0019	12.46	+++	0	0.848	2	0.1842	Total Cholines	mmol/L	Other lipids		Non-derived	23436	23736	0.0282889	0.01728	0.993055	0.00825928	0.0142947	0.249177	0.0138857	0.00194942	11.9763	rs10048173||rs10445374||rs11079784||rs11079788||rs11652097||rs11652957||rs11869730||rs11869940||rs11870935||rs11871606||rs12451766||rs12452315||rs12453233||rs12603290||rs142627977||rs149460787||rs151275940||rs1808192||rs2074190||rs2317385||rs2317677||rs2317826||rs2611867||rs2935183||rs35596561||rs36043200||rs369648654||rs3809863||rs3809868||rs3865314||rs4141183||rs4239162||rs4264433||rs4289035||rs4375701||rs4561509||rs4629025||rs4793836||rs4794001||rs4794047||rs4794048||rs4794057||rs4794058||rs4794063||rs4794283||rs4794287||rs4794372||rs56308324||rs56325564||rs57380730||rs5918||rs59875832||rs62073965||rs62073968||rs62073987||rs62073988||rs62074014||rs62074055||rs62074057||rs62076505||rs6504872||rs6504974||rs67544603||rs7206971||rs7207542||rs7209109||rs7210472||rs7210801||rs7213086||rs7214410||rs7220606||rs7220935||rs7221196||rs7223956||rs7225700||rs72833417||rs73316435||rs7350906||rs762300732||rs769594276||rs76975491||rs77142415||rs8064871||rs8065669||rs8067286||rs8072100||rs8078668||rs8078686||rs8079821||rs9891111||rs9893629||rs9894179||rs9894905||rs9897063||rs9897957||rs9901869||rs9903898||rs9905308||rs9905583||rs9989466||rs999323	TRUE	downstream_gene_variant	MODIFIER	KPNB1	ENSG00000108424	0.981	0.924184	45669428	rs59875832	splice_region_variant&intron_variant	LOW	ENSG00000141279	NPEPPS	16.93	KPNB1 (3900) - ENSG00000108424	TBKBP1 (4676) - ENSG00000198933
17_14	39956498	48937385	FALSE	17	45766771	47689405	rs56325564	chr17:45766771_A_G	IDL_CE	G	A	0.4811	0.0115	0.412	0.4832	0.0209	0.002	24.89	+-+	11	2.247	2	0.4879	Cholesteryl Esters in IDL	mmol/L	Lipoprotein subclasses	IDL (average diameter 28.6 nm)	Non-derived	23527	23827	0.0232058	0.0175144	0.732392	-0.000644242	0.0145415	0.0156246	0.0212763	0.00202925	24.9938	rs10048173||rs10445374||rs11079784||rs11079788||rs11652097||rs11652957||rs11869730||rs11869940||rs11870935||rs11871606||rs12451766||rs12452315||rs12453233||rs12603290||rs142627977||rs149460787||rs151275940||rs1808192||rs2074190||rs2317385||rs2317677||rs2317826||rs2611867||rs2935183||rs35596561||rs36043200||rs369648654||rs3809863||rs3809868||rs3865314||rs4141183||rs4239162||rs4264433||rs4289035||rs4375701||rs4561509||rs4629025||rs4793836||rs4794001||rs4794047||rs4794048||rs4794057||rs4794058||rs4794063||rs4794283||rs4794287||rs4794372||rs56308324||rs56325564||rs57380730||rs5918||rs59875832||rs62073965||rs62073968||rs62073987||rs62073988||rs62074014||rs62074055||rs62074057||rs62076505||rs6504872||rs6504974||rs67544603||rs7206971||rs7207542||rs7209109||rs7210472||rs7210801||rs7213086||rs7214410||rs7220606||rs7220935||rs7221196||rs7223956||rs7225700||rs72833417||rs73316435||rs7350906||rs762300732||rs769594276||rs76975491||rs77142415||rs8064871||rs8065669||rs8067286||rs8072100||rs8078668||rs8078686||rs8079821||rs9891111||rs9893629||rs9894179||rs9894905||rs9897063||rs9897957||rs9901869||rs9903898||rs9905308||rs9905583||rs9989466||rs999323	TRUE	downstream_gene_variant	MODIFIER	KPNB1	ENSG00000108424	0.981	0.924184	45669428	rs59875832	splice_region_variant&intron_variant	LOW	ENSG00000141279	NPEPPS	16.93	KPNB1 (3900) - ENSG00000108424	TBKBP1 (4676) - ENSG00000198933
17_14	39956498	48937385	FALSE	17	45766771	47689405	rs56325564	chr17:45766771_A_G	IDL_TG	G	A	0.4812	0.0112	0.412	0.4832	0.0153	0.002	14.05	++-	19.7	2.491	2	0.541	Triglycerides in IDL	mmol/L	Lipoprotein subclasses	IDL (average diameter 28.6 nm)	Non-derived	23529	23829	-0.00415982	0.0173413	0.0912879	0.0318695	0.0149352	1.48339	0.0152195	0.00199814	13.5851	rs10048173||rs10445374||rs11079784||rs11079788||rs11652097||rs11652957||rs11869730||rs11869940||rs11870935||rs11871606||rs12451766||rs12452315||rs12453233||rs12603290||rs142627977||rs149460787||rs151275940||rs1808192||rs2074190||rs2317385||rs2317677||rs2317826||rs2611867||rs2935183||rs35596561||rs36043200||rs369648654||rs3809863||rs3809868||rs3865314||rs4141183||rs4239162||rs4264433||rs4289035||rs4375701||rs4561509||rs4629025||rs4793836||rs4794001||rs4794047||rs4794048||rs4794057||rs4794058||rs4794063||rs4794283||rs4794287||rs4794372||rs56308324||rs56325564||rs57380730||rs5918||rs59875832||rs62073965||rs62073968||rs62073987||rs62073988||rs62074014||rs62074055||rs62074057||rs62076505||rs6504872||rs6504974||rs67544603||rs7206971||rs7207542||rs7209109||rs7210472||rs7210801||rs7213086||rs7214410||rs7220606||rs7220935||rs7221196||rs7223956||rs7225700||rs72833417||rs73316435||rs7350906||rs762300732||rs769594276||rs76975491||rs77142415||rs8064871||rs8065669||rs8067286||rs8072100||rs8078668||rs8078686||rs8079821||rs9891111||rs9893629||rs9894179||rs9894905||rs9897063||rs9897957||rs9901869||rs9903898||rs9905308||rs9905583||rs9989466||rs999323	TRUE	downstream_gene_variant	MODIFIER	KPNB1	ENSG00000108424	0.981	0.924184	45669428	rs59875832	splice_region_variant&intron_variant	LOW	ENSG00000141279	NPEPPS	16.93	KPNB1 (3900) - ENSG00000108424	TBKBP1 (4676) - ENSG00000198933
17_14	39956498	48937385	FALSE	17	45766771	47689405	rs56325564	chr17:45766771_A_G	LA	G	A	0.4811	0.0115	0.412	0.4832	0.014	0.002	11.4	+++	0	0.557	2	0.121	Linoleic Acid	mmol/L	Fatty acids		Non-derived	23449	23749	0.0245017	0.0176278	0.783715	0.0204721	0.0148336	0.775854	0.0137734	0.0020567	10.6717	rs10048173||rs10445374||rs11079784||rs11079788||rs11652097||rs11652957||rs11869730||rs11869940||rs11870935||rs11871606||rs12451766||rs12452315||rs12453233||rs12603290||rs142627977||rs149460787||rs151275940||rs1808192||rs2074190||rs2317385||rs2317677||rs2317826||rs2611867||rs2935183||rs35596561||rs36043200||rs369648654||rs3809863||rs3809868||rs3865314||rs4141183||rs4239162||rs4264433||rs4289035||rs4375701||rs4561509||rs4629025||rs4793836||rs4794001||rs4794047||rs4794048||rs4794057||rs4794058||rs4794063||rs4794283||rs4794287||rs4794372||rs56308324||rs56325564||rs57380730||rs5918||rs59875832||rs62073965||rs62073968||rs62073987||rs62073988||rs62074014||rs62074055||rs62074057||rs62076505||rs6504872||rs6504974||rs67544603||rs7206971||rs7207542||rs7209109||rs7210472||rs7210801||rs7213086||rs7214410||rs7220606||rs7220935||rs7221196||rs7223956||rs7225700||rs72833417||rs73316435||rs7350906||rs762300732||rs769594276||rs76975491||rs77142415||rs8064871||rs8065669||rs8067286||rs8072100||rs8078668||rs8078686||rs8079821||rs9891111||rs9893629||rs9894179||rs9894905||rs9897063||rs9897957||rs9901869||rs9903898||rs9905308||rs9905583||rs9989466||rs999323	TRUE	downstream_gene_variant	MODIFIER	KPNB1	ENSG00000108424	0.981	0.924184	45669428	rs59875832	splice_region_variant&intron_variant	LOW	ENSG00000141279	NPEPPS	16.93	KPNB1 (3900) - ENSG00000108424	TBKBP1 (4676) - ENSG00000198933
17_14	39956498	48937385	FALSE	17	45766771	47689405	rs56325564	chr17:45766771_A_G	LDL_C	G	A	0.481	0.0117	0.412	0.4832	0.0224	0.0021	26.79	+-+	18.6	2.456	2	0.5333	LDL Cholesterol	mmol/L	Cholesterol		Composite	23405	23705	0.021163	0.017623	0.638647	-0.000567556	0.0147968	0.0134955	0.0228292	0.00209143	27.0128	rs10048173||rs10445374||rs11079784||rs11079788||rs11652097||rs11652957||rs11869730||rs11869940||rs11870935||rs11871606||rs12451766||rs12452315||rs12453233||rs12603290||rs142627977||rs149460787||rs151275940||rs1808192||rs2074190||rs2317385||rs2317677||rs2317826||rs2611867||rs2935183||rs35596561||rs36043200||rs369648654||rs3809863||rs3809868||rs3865314||rs4141183||rs4239162||rs4264433||rs4289035||rs4375701||rs4561509||rs4629025||rs4793836||rs4794001||rs4794047||rs4794048||rs4794057||rs4794058||rs4794063||rs4794283||rs4794287||rs4794372||rs56308324||rs56325564||rs57380730||rs5918||rs59875832||rs62073965||rs62073968||rs62073987||rs62073988||rs62074014||rs62074055||rs62074057||rs62076505||rs6504872||rs6504974||rs67544603||rs7206971||rs7207542||rs7209109||rs7210472||rs7210801||rs7213086||rs7214410||rs7220606||rs7220935||rs7221196||rs7223956||rs7225700||rs72833417||rs73316435||rs7350906||rs762300732||rs769594276||rs76975491||rs77142415||rs8064871||rs8065669||rs8067286||rs8072100||rs8078668||rs8078686||rs8079821||rs9891111||rs9893629||rs9894179||rs9894905||rs9897063||rs9897957||rs9901869||rs9903898||rs9905308||rs9905583||rs9989466||rs999323	TRUE	downstream_gene_variant	MODIFIER	KPNB1	ENSG00000108424	0.981	0.924184	45669428	rs59875832	splice_region_variant&intron_variant	LOW	ENSG00000141279	NPEPPS	16.93	KPNB1 (3900) - ENSG00000108424	TBKBP1 (4676) - ENSG00000198933
17_14	39956498	48937385	FALSE	17	45766771	47689405	rs56325564	chr17:45766771_A_G	LDL_CE	G	A	0.481	0.0117	0.412	0.4832	0.0216	0.0021	24.88	+++	0	1.947	2	0.4228	Cholesteryl Esters in LDL	mmol/L	Cholesteryl esters		Composite	23417	23717	0.0203075	0.0176213	0.603554	0.00114647	0.0148222	0.0276367	0.0220063	0.00209801	25.0135	rs10048173||rs10445374||rs11079784||rs11079788||rs11652097||rs11652957||rs11869730||rs11869940||rs11870935||rs11871606||rs12451766||rs12452315||rs12453233||rs12603290||rs142627977||rs149460787||rs151275940||rs1808192||rs2074190||rs2317385||rs2317677||rs2317826||rs2611867||rs2935183||rs35596561||rs36043200||rs369648654||rs3809863||rs3809868||rs3865314||rs4141183||rs4239162||rs4264433||rs4289035||rs4375701||rs4561509||rs4629025||rs4793836||rs4794001||rs4794047||rs4794048||rs4794057||rs4794058||rs4794063||rs4794283||rs4794287||rs4794372||rs56308324||rs56325564||rs57380730||rs5918||rs59875832||rs62073965||rs62073968||rs62073987||rs62073988||rs62074014||rs62074055||rs62074057||rs62076505||rs6504872||rs6504974||rs67544603||rs7206971||rs7207542||rs7209109||rs7210472||rs7210801||rs7213086||rs7214410||rs7220606||rs7220935||rs7221196||rs7223956||rs7225700||rs72833417||rs73316435||rs7350906||rs762300732||rs769594276||rs76975491||rs77142415||rs8064871||rs8065669||rs8067286||rs8072100||rs8078668||rs8078686||rs8079821||rs9891111||rs9893629||rs9894179||rs9894905||rs9897063||rs9897957||rs9901869||rs9903898||rs9905308||rs9905583||rs9989466||rs999323	TRUE	downstream_gene_variant	MODIFIER	KPNB1	ENSG00000108424	0.981	0.924184	45669428	rs59875832	splice_region_variant&intron_variant	LOW	ENSG00000141279	NPEPPS	16.93	KPNB1 (3900) - ENSG00000108424	TBKBP1 (4676) - ENSG00000198933
17_14	39956498	48937385	FALSE	17	45766771	47689405	rs56325564	chr17:45766771_A_G	LDL_L	G	A	0.481	0.0117	0.412	0.4832	0.0225	0.0021	27.07	+++	1.8	2.037	2	0.4424	Total Lipids in LDL	mmol/L	Total lipids		Composite	23425	23725	0.0201501	0.0176245	0.597028	0.00169635	0.0148161	0.0415095	0.0229582	0.00209457	27.2294	rs10048173||rs10445374||rs11079784||rs11079788||rs11652097||rs11652957||rs11869730||rs11869940||rs11870935||rs11871606||rs12451766||rs12452315||rs12453233||rs12603290||rs142627977||rs149460787||rs151275940||rs1808192||rs2074190||rs2317385||rs2317677||rs2317826||rs2611867||rs2935183||rs35596561||rs36043200||rs369648654||rs3809863||rs3809868||rs3865314||rs4141183||rs4239162||rs4264433||rs4289035||rs4375701||rs4561509||rs4629025||rs4793836||rs4794001||rs4794047||rs4794048||rs4794057||rs4794058||rs4794063||rs4794283||rs4794287||rs4794372||rs56308324||rs56325564||rs57380730||rs5918||rs59875832||rs62073965||rs62073968||rs62073987||rs62073988||rs62074014||rs62074055||rs62074057||rs62076505||rs6504872||rs6504974||rs67544603||rs7206971||rs7207542||rs7209109||rs7210472||rs7210801||rs7213086||rs7214410||rs7220606||rs7220935||rs7221196||rs7223956||rs7225700||rs72833417||rs73316435||rs7350906||rs762300732||rs769594276||rs76975491||rs77142415||rs8064871||rs8065669||rs8067286||rs8072100||rs8078668||rs8078686||rs8079821||rs9891111||rs9893629||rs9894179||rs9894905||rs9897063||rs9897957||rs9901869||rs9903898||rs9905308||rs9905583||rs9989466||rs999323	TRUE	downstream_gene_variant	MODIFIER	KPNB1	ENSG00000108424	0.981	0.924184	45669428	rs59875832	splice_region_variant&intron_variant	LOW	ENSG00000141279	NPEPPS	16.93	KPNB1 (3900) - ENSG00000108424	TBKBP1 (4676) - ENSG00000198933
17_14	39956498	48937385	FALSE	17	45766771	47689405	rs56325564	chr17:45766771_A_G	LDL_P	G	A	0.481	0.0118	0.412	0.4832	0.0209	0.0021	23.18	+++	0	1.176	2	0.2554	Concentration of LDL Particles	mmol/L	Lipoprotein particle concentrations		Composite	23429	23729	0.0128484	0.0175511	0.333356	0.00656665	0.0148279	0.181861	0.0212726	0.00210531	23.2766	rs10048173||rs10445374||rs11079784||rs11079788||rs11652097||rs11652957||rs11869730||rs11869940||rs11870935||rs11871606||rs12451766||rs12452315||rs12453233||rs12603290||rs142627977||rs149460787||rs151275940||rs1808192||rs2074190||rs2317385||rs2317677||rs2317826||rs2611867||rs2935183||rs35596561||rs36043200||rs369648654||rs3809863||rs3809868||rs3865314||rs4141183||rs4239162||rs4264433||rs4289035||rs4375701||rs4561509||rs4629025||rs4793836||rs4794001||rs4794047||rs4794048||rs4794057||rs4794058||rs4794063||rs4794283||rs4794287||rs4794372||rs56308324||rs56325564||rs57380730||rs5918||rs59875832||rs62073965||rs62073968||rs62073987||rs62073988||rs62074014||rs62074055||rs62074057||rs62076505||rs6504872||rs6504974||rs67544603||rs7206971||rs7207542||rs7209109||rs7210472||rs7210801||rs7213086||rs7214410||rs7220606||rs7220935||rs7221196||rs7223956||rs7225700||rs72833417||rs73316435||rs7350906||rs762300732||rs769594276||rs76975491||rs77142415||rs8064871||rs8065669||rs8067286||rs8072100||rs8078668||rs8078686||rs8079821||rs9891111||rs9893629||rs9894179||rs9894905||rs9897063||rs9897957||rs9901869||rs9903898||rs9905308||rs9905583||rs9989466||rs999323	TRUE	downstream_gene_variant	MODIFIER	KPNB1	ENSG00000108424	0.981	0.924184	45669428	rs59875832	splice_region_variant&intron_variant	LOW	ENSG00000141279	NPEPPS	16.93	KPNB1 (3900) - ENSG00000108424	TBKBP1 (4676) - ENSG00000198933
17_14	39956498	48937385	FALSE	17	45766771	47689405	rs56325564	chr17:45766771_A_G	LDL_PL	G	A	0.481	0.0117	0.412	0.4832	0.0225	0.0021	27.1	+-+	21.1	2.536	2	0.5507	Phospholipids in LDL	mmol/L	Phospholipids		Composite	23413	23713	0.0194748	0.0176077	0.570718	-0.000654082	0.0147972	0.0155886	0.0230042	0.00209261	27.3844	rs10048173||rs10445374||rs11079784||rs11079788||rs11652097||rs11652957||rs11869730||rs11869940||rs11870935||rs11871606||rs12451766||rs12452315||rs12453233||rs12603290||rs142627977||rs149460787||rs151275940||rs1808192||rs2074190||rs2317385||rs2317677||rs2317826||rs2611867||rs2935183||rs35596561||rs36043200||rs369648654||rs3809863||rs3809868||rs3865314||rs4141183||rs4239162||rs4264433||rs4289035||rs4375701||rs4561509||rs4629025||rs4793836||rs4794001||rs4794047||rs4794048||rs4794057||rs4794058||rs4794063||rs4794283||rs4794287||rs4794372||rs56308324||rs56325564||rs57380730||rs5918||rs59875832||rs62073965||rs62073968||rs62073987||rs62073988||rs62074014||rs62074055||rs62074057||rs62076505||rs6504872||rs6504974||rs67544603||rs7206971||rs7207542||rs7209109||rs7210472||rs7210801||rs7213086||rs7214410||rs7220606||rs7220935||rs7221196||rs7223956||rs7225700||rs72833417||rs73316435||rs7350906||rs762300732||rs769594276||rs76975491||rs77142415||rs8064871||rs8065669||rs8067286||rs8072100||rs8078668||rs8078686||rs8079821||rs9891111||rs9893629||rs9894179||rs9894905||rs9897063||rs9897957||rs9901869||rs9903898||rs9905308||rs9905583||rs9989466||rs999323	TRUE	downstream_gene_variant	MODIFIER	KPNB1	ENSG00000108424	0.981	0.924184	45669428	rs59875832	splice_region_variant&intron_variant	LOW	ENSG00000141279	NPEPPS	16.93	KPNB1 (3900) - ENSG00000108424	TBKBP1 (4676) - ENSG00000198933
17_14	39956498	48937385	FALSE	17	45766771	47689405	rs56325564	chr17:45766771_A_G	LDL_TG	G	A	0.4812	0.0113	0.412	0.4832	0.0163	0.002	15.41	+++	0	1.24	2	0.2693	Triglycerides in LDL	mmol/L	Triglycerides		Composite	23409	23709	0.00155211	0.017424	0.0319753	0.0271452	0.0149873	1.15423	0.0162564	0.00202788	14.9632	rs10048173||rs10445374||rs11079784||rs11079788||rs11652097||rs11652957||rs11869730||rs11869940||rs11870935||rs11871606||rs12451766||rs12452315||rs12453233||rs12603290||rs142627977||rs149460787||rs151275940||rs1808192||rs2074190||rs2317385||rs2317677||rs2317826||rs2611867||rs2935183||rs35596561||rs36043200||rs369648654||rs3809863||rs3809868||rs3865314||rs4141183||rs4239162||rs4264433||rs4289035||rs4375701||rs4561509||rs4629025||rs4793836||rs4794001||rs4794047||rs4794048||rs4794057||rs4794058||rs4794063||rs4794283||rs4794287||rs4794372||rs56308324||rs56325564||rs57380730||rs5918||rs59875832||rs62073965||rs62073968||rs62073987||rs62073988||rs62074014||rs62074055||rs62074057||rs62076505||rs6504872||rs6504974||rs67544603||rs7206971||rs7207542||rs7209109||rs7210472||rs7210801||rs7213086||rs7214410||rs7220606||rs7220935||rs7221196||rs7223956||rs7225700||rs72833417||rs73316435||rs7350906||rs762300732||rs769594276||rs76975491||rs77142415||rs8064871||rs8065669||rs8067286||rs8072100||rs8078668||rs8078686||rs8079821||rs9891111||rs9893629||rs9894179||rs9894905||rs9897063||rs9897957||rs9901869||rs9903898||rs9905308||rs9905583||rs9989466||rs999323	TRUE	downstream_gene_variant	MODIFIER	KPNB1	ENSG00000108424	0.981	0.924184	45669428	rs59875832	splice_region_variant&intron_variant	LOW	ENSG00000141279	NPEPPS	16.93	KPNB1 (3900) - ENSG00000108424	TBKBP1 (4676) - ENSG00000198933
17_14	39956498	48937385	FALSE	17	45766771	47689405	rs56325564	chr17:45766771_A_G	L_LDL_CE	G	A	0.481	0.0117	0.412	0.4832	0.0229	0.002	28.22	+-+	19.3	2.477	2	0.5379	Cholesteryl Esters in Large LDL	mmol/L	Lipoprotein subclasses	Large LDL (average diameter 25.5 nm)	Non-derived	23534	23834	0.0213901	0.0176314	0.6477	-0.00011266	0.0147738	0.00265048	0.0233353	0.00208147	28.4434	rs10048173||rs10445374||rs11079784||rs11079788||rs11652097||rs11652957||rs11869730||rs11869940||rs11870935||rs11871606||rs12451766||rs12452315||rs12453233||rs12603290||rs142627977||rs149460787||rs151275940||rs1808192||rs2074190||rs2317385||rs2317677||rs2317826||rs2611867||rs2935183||rs35596561||rs36043200||rs369648654||rs3809863||rs3809868||rs3865314||rs4141183||rs4239162||rs4264433||rs4289035||rs4375701||rs4561509||rs4629025||rs4793836||rs4794001||rs4794047||rs4794048||rs4794057||rs4794058||rs4794063||rs4794283||rs4794287||rs4794372||rs56308324||rs56325564||rs57380730||rs5918||rs59875832||rs62073965||rs62073968||rs62073987||rs62073988||rs62074014||rs62074055||rs62074057||rs62076505||rs6504872||rs6504974||rs67544603||rs7206971||rs7207542||rs7209109||rs7210472||rs7210801||rs7213086||rs7214410||rs7220606||rs7220935||rs7221196||rs7223956||rs7225700||rs72833417||rs73316435||rs7350906||rs762300732||rs769594276||rs76975491||rs77142415||rs8064871||rs8065669||rs8067286||rs8072100||rs8078668||rs8078686||rs8079821||rs9891111||rs9893629||rs9894179||rs9894905||rs9897063||rs9897957||rs9901869||rs9903898||rs9905308||rs9905583||rs9989466||rs999323	TRUE	downstream_gene_variant	MODIFIER	KPNB1	ENSG00000108424	0.981	0.924184	45669428	rs59875832	splice_region_variant&intron_variant	LOW	ENSG00000141279	NPEPPS	16.93	KPNB1 (3900) - ENSG00000108424	TBKBP1 (4676) - ENSG00000198933
17_14	39956498	48937385	FALSE	17	45766771	47689405	rs56325564	chr17:45766771_A_G	L_LDL_L	G	A	0.481	0.0116	0.412	0.4832	0.0234	0.002	29.55	+++	19.7	2.492	2	0.5412	Total Lipids in Large LDL	mmol/L	Lipoprotein subclasses	Large LDL (average diameter 25.5 nm)	Composite	23531	23831	0.0210975	0.0176359	0.635287	0.000414237	0.0147674	0.00982921	0.0238761	0.00207983	29.7784	rs10048173||rs10445374||rs11079784||rs11079788||rs11652097||rs11652957||rs11869730||rs11869940||rs11870935||rs11871606||rs12451766||rs12452315||rs12453233||rs12603290||rs142627977||rs149460787||rs151275940||rs1808192||rs2074190||rs2317385||rs2317677||rs2317826||rs2611867||rs2935183||rs35596561||rs36043200||rs369648654||rs3809863||rs3809868||rs3865314||rs4141183||rs4239162||rs4264433||rs4289035||rs4375701||rs4561509||rs4629025||rs4793836||rs4794001||rs4794047||rs4794048||rs4794057||rs4794058||rs4794063||rs4794283||rs4794287||rs4794372||rs56308324||rs56325564||rs57380730||rs5918||rs59875832||rs62073965||rs62073968||rs62073987||rs62073988||rs62074014||rs62074055||rs62074057||rs62076505||rs6504872||rs6504974||rs67544603||rs7206971||rs7207542||rs7209109||rs7210472||rs7210801||rs7213086||rs7214410||rs7220606||rs7220935||rs7221196||rs7223956||rs7225700||rs72833417||rs73316435||rs7350906||rs762300732||rs769594276||rs76975491||rs77142415||rs8064871||rs8065669||rs8067286||rs8072100||rs8078668||rs8078686||rs8079821||rs9891111||rs9893629||rs9894179||rs9894905||rs9897063||rs9897957||rs9901869||rs9903898||rs9905308||rs9905583||rs9989466||rs999323	TRUE	downstream_gene_variant	MODIFIER	KPNB1	ENSG00000108424	0.981	0.924184	45669428	rs59875832	splice_region_variant&intron_variant	LOW	ENSG00000141279	NPEPPS	16.93	KPNB1 (3900) - ENSG00000108424	TBKBP1 (4676) - ENSG00000198933
17_14	39956498	48937385	FALSE	17	45766771	47689405	rs56325564	chr17:45766771_A_G	L_LDL_P	G	A	0.481	0.0117	0.412	0.4832	0.0212	0.0021	24.15	+++	0	1.34	2	0.2911	Concentration of Large LDL Particles	mmol/L	Lipoprotein subclasses	Large LDL (average diameter 25.5 nm)	Non-derived	23530	23830	0.0105647	0.0175351	0.262133	0.00698268	0.0148105	0.195652	0.0216756	0.002097	24.317	rs10048173||rs10445374||rs11079784||rs11079788||rs11652097||rs11652957||rs11869730||rs11869940||rs11870935||rs11871606||rs12451766||rs12452315||rs12453233||rs12603290||rs142627977||rs149460787||rs151275940||rs1808192||rs2074190||rs2317385||rs2317677||rs2317826||rs2611867||rs2935183||rs35596561||rs36043200||rs369648654||rs3809863||rs3809868||rs3865314||rs4141183||rs4239162||rs4264433||rs4289035||rs4375701||rs4561509||rs4629025||rs4793836||rs4794001||rs4794047||rs4794048||rs4794057||rs4794058||rs4794063||rs4794283||rs4794287||rs4794372||rs56308324||rs56325564||rs57380730||rs5918||rs59875832||rs62073965||rs62073968||rs62073987||rs62073988||rs62074014||rs62074055||rs62074057||rs62076505||rs6504872||rs6504974||rs67544603||rs7206971||rs7207542||rs7209109||rs7210472||rs7210801||rs7213086||rs7214410||rs7220606||rs7220935||rs7221196||rs7223956||rs7225700||rs72833417||rs73316435||rs7350906||rs762300732||rs769594276||rs76975491||rs77142415||rs8064871||rs8065669||rs8067286||rs8072100||rs8078668||rs8078686||rs8079821||rs9891111||rs9893629||rs9894179||rs9894905||rs9897063||rs9897957||rs9901869||rs9903898||rs9905308||rs9905583||rs9989466||rs999323	TRUE	downstream_gene_variant	MODIFIER	KPNB1	ENSG00000108424	0.981	0.924184	45669428	rs59875832	splice_region_variant&intron_variant	LOW	ENSG00000141279	NPEPPS	16.93	KPNB1 (3900) - ENSG00000108424	TBKBP1 (4676) - ENSG00000198933
17_14	39956498	48937385	FALSE	17	45766771	47689405	rs56325564	chr17:45766771_A_G	L_LDL_PL	G	A	0.481	0.0117	0.412	0.4832	0.0228	0.002	28.1	+-+	35	3.079	2	0.6686	Phospholipids in Large LDL	mmol/L	Lipoprotein subclasses	Large LDL (average diameter 25.5 nm)	Non-derived	23532	23832	0.0214133	0.0176272	0.648883	-0.00273938	0.0147419	0.0692629	0.0233569	0.00208336	28.4443	rs10048173||rs10445374||rs11079784||rs11079788||rs11652097||rs11652957||rs11869730||rs11869940||rs11870935||rs11871606||rs12451766||rs12452315||rs12453233||rs12603290||rs142627977||rs149460787||rs151275940||rs1808192||rs2074190||rs2317385||rs2317677||rs2317826||rs2611867||rs2935183||rs35596561||rs36043200||rs369648654||rs3809863||rs3809868||rs3865314||rs4141183||rs4239162||rs4264433||rs4289035||rs4375701||rs4561509||rs4629025||rs4793836||rs4794001||rs4794047||rs4794048||rs4794057||rs4794058||rs4794063||rs4794283||rs4794287||rs4794372||rs56308324||rs56325564||rs57380730||rs5918||rs59875832||rs62073965||rs62073968||rs62073987||rs62073988||rs62074014||rs62074055||rs62074057||rs62076505||rs6504872||rs6504974||rs67544603||rs7206971||rs7207542||rs7209109||rs7210472||rs7210801||rs7213086||rs7214410||rs7220606||rs7220935||rs7221196||rs7223956||rs7225700||rs72833417||rs73316435||rs7350906||rs762300732||rs769594276||rs76975491||rs77142415||rs8064871||rs8065669||rs8067286||rs8072100||rs8078668||rs8078686||rs8079821||rs9891111||rs9893629||rs9894179||rs9894905||rs9897063||rs9897957||rs9901869||rs9903898||rs9905308||rs9905583||rs9989466||rs999323	TRUE	downstream_gene_variant	MODIFIER	KPNB1	ENSG00000108424	0.981	0.924184	45669428	rs59875832	splice_region_variant&intron_variant	LOW	ENSG00000141279	NPEPPS	16.93	KPNB1 (3900) - ENSG00000108424	TBKBP1 (4676) - ENSG00000198933
17_14	39956498	48937385	FALSE	17	45766771	47689405	rs56325564	chr17:45766771_A_G	L_LDL_TG	G	A	0.4812	0.0113	0.412	0.4832	0.0184	0.002	19.49	+++	0	0.966	2	0.2097	Triglycerides in Large LDL	mmol/L	Lipoprotein subclasses	Large LDL (average diameter 25.5 nm)	Non-derived	23536	23836	0.0051183	0.0174472	0.113934	0.0277096	0.0149788	1.19162	0.0183572	0.00202366	18.9295	rs10048173||rs10445374||rs11079784||rs11079788||rs11652097||rs11652957||rs11869730||rs11869940||rs11870935||rs11871606||rs12451766||rs12452315||rs12453233||rs12603290||rs142627977||rs149460787||rs151275940||rs1808192||rs2074190||rs2317385||rs2317677||rs2317826||rs2611867||rs2935183||rs35596561||rs36043200||rs369648654||rs3809863||rs3809868||rs3865314||rs4141183||rs4239162||rs4264433||rs4289035||rs4375701||rs4561509||rs4629025||rs4793836||rs4794001||rs4794047||rs4794048||rs4794057||rs4794058||rs4794063||rs4794283||rs4794287||rs4794372||rs56308324||rs56325564||rs57380730||rs5918||rs59875832||rs62073965||rs62073968||rs62073987||rs62073988||rs62074014||rs62074055||rs62074057||rs62076505||rs6504872||rs6504974||rs67544603||rs7206971||rs7207542||rs7209109||rs7210472||rs7210801||rs7213086||rs7214410||rs7220606||rs7220935||rs7221196||rs7223956||rs7225700||rs72833417||rs73316435||rs7350906||rs762300732||rs769594276||rs76975491||rs77142415||rs8064871||rs8065669||rs8067286||rs8072100||rs8078668||rs8078686||rs8079821||rs9891111||rs9893629||rs9894179||rs9894905||rs9897063||rs9897957||rs9901869||rs9903898||rs9905308||rs9905583||rs9989466||rs999323	TRUE	downstream_gene_variant	MODIFIER	KPNB1	ENSG00000108424	0.981	0.924184	45669428	rs59875832	splice_region_variant&intron_variant	LOW	ENSG00000141279	NPEPPS	16.93	KPNB1 (3900) - ENSG00000108424	TBKBP1 (4676) - ENSG00000198933
17_14	39956498	48937385	FALSE	17	45766771	47689405	rs56325564	chr17:45766771_A_G	M_LDL_C	G	A	0.481	0.0118	0.412	0.4832	0.0198	0.0021	20.78	+-+	0	1.815	2	0.3942	Cholesterol in Medium LDL	mmol/L	Lipoprotein subclasses	Medium LDL (average diameter 23 nm)	Composite	23540	23840	0.0200999	0.0175817	0.596973	-5.60821e-05	0.0148464	0.00131094	0.0201458	0.00210922	20.8926	rs10048173||rs10445374||rs11079784||rs11079788||rs11652097||rs11652957||rs11869730||rs11869940||rs11870935||rs11871606||rs12451766||rs12452315||rs12453233||rs12603290||rs142627977||rs149460787||rs151275940||rs1808192||rs2074190||rs2317385||rs2317677||rs2317826||rs2611867||rs2935183||rs35596561||rs36043200||rs369648654||rs3809863||rs3809868||rs3865314||rs4141183||rs4239162||rs4264433||rs4289035||rs4375701||rs4561509||rs4629025||rs4793836||rs4794001||rs4794047||rs4794048||rs4794057||rs4794058||rs4794063||rs4794283||rs4794287||rs4794372||rs56308324||rs56325564||rs57380730||rs5918||rs59875832||rs62073965||rs62073968||rs62073987||rs62073988||rs62074014||rs62074055||rs62074057||rs62076505||rs6504872||rs6504974||rs67544603||rs7206971||rs7207542||rs7209109||rs7210472||rs7210801||rs7213086||rs7214410||rs7220606||rs7220935||rs7221196||rs7223956||rs7225700||rs72833417||rs73316435||rs7350906||rs762300732||rs769594276||rs76975491||rs77142415||rs8064871||rs8065669||rs8067286||rs8072100||rs8078668||rs8078686||rs8079821||rs9891111||rs9893629||rs9894179||rs9894905||rs9897063||rs9897957||rs9901869||rs9903898||rs9905308||rs9905583||rs9989466||rs999323	TRUE	downstream_gene_variant	MODIFIER	KPNB1	ENSG00000108424	0.981	0.924184	45669428	rs59875832	splice_region_variant&intron_variant	LOW	ENSG00000141279	NPEPPS	16.93	KPNB1 (3900) - ENSG00000108424	TBKBP1 (4676) - ENSG00000198933
17_14	39956498	48937385	FALSE	17	45766771	47689405	rs56325564	chr17:45766771_A_G	M_LDL_CE	G	A	0.481	0.0118	0.412	0.4832	0.0181	0.0021	17.48	+++	0	1.14	2	0.2475	Cholesteryl Esters in Medium LDL	mmol/L	Lipoprotein subclasses	Medium LDL (average diameter 23 nm)	Non-derived	23541	23841	0.0183024	0.0175662	0.526582	0.00236318	0.0148607	0.0586619	0.0183854	0.0021126	17.4894	rs10048173||rs10445374||rs11079784||rs11079788||rs11652097||rs11652957||rs11869730||rs11869940||rs11870935||rs11871606||rs12451766||rs12452315||rs12453233||rs12603290||rs142627977||rs149460787||rs151275940||rs1808192||rs2074190||rs2317385||rs2317677||rs2317826||rs2611867||rs2935183||rs35596561||rs36043200||rs369648654||rs3809863||rs3809868||rs3865314||rs4141183||rs4239162||rs4264433||rs4289035||rs4375701||rs4561509||rs4629025||rs4793836||rs4794001||rs4794047||rs4794048||rs4794057||rs4794058||rs4794063||rs4794283||rs4794287||rs4794372||rs56308324||rs56325564||rs57380730||rs5918||rs59875832||rs62073965||rs62073968||rs62073987||rs62073988||rs62074014||rs62074055||rs62074057||rs62076505||rs6504872||rs6504974||rs67544603||rs7206971||rs7207542||rs7209109||rs7210472||rs7210801||rs7213086||rs7214410||rs7220606||rs7220935||rs7221196||rs7223956||rs7225700||rs72833417||rs73316435||rs7350906||rs762300732||rs769594276||rs76975491||rs77142415||rs8064871||rs8065669||rs8067286||rs8072100||rs8078668||rs8078686||rs8079821||rs9891111||rs9893629||rs9894179||rs9894905||rs9897063||rs9897957||rs9901869||rs9903898||rs9905308||rs9905583||rs9989466||rs999323	TRUE	downstream_gene_variant	MODIFIER	KPNB1	ENSG00000108424	0.981	0.924184	45669428	rs59875832	splice_region_variant&intron_variant	LOW	ENSG00000141279	NPEPPS	16.93	KPNB1 (3900) - ENSG00000108424	TBKBP1 (4676) - ENSG00000198933
17_14	39956498	48937385	FALSE	17	45766771	47689405	rs56325564	chr17:45766771_A_G	M_LDL_L	G	A	0.481	0.0118	0.412	0.4832	0.0202	0.0021	21.73	+++	0	1.497	2	0.3251	Total Lipids in Medium LDL	mmol/L	Lipoprotein subclasses	Medium LDL (average diameter 23 nm)	Composite	23538	23838	0.0190964	0.0175787	0.557001	0.00224936	0.014857	0.0556852	0.020585	0.0021081	21.7971	rs10048173||rs10445374||rs11079784||rs11079788||rs11652097||rs11652957||rs11869730||rs11869940||rs11870935||rs11871606||rs12451766||rs12452315||rs12453233||rs12603290||rs142627977||rs149460787||rs151275940||rs1808192||rs2074190||rs2317385||rs2317677||rs2317826||rs2611867||rs2935183||rs35596561||rs36043200||rs369648654||rs3809863||rs3809868||rs3865314||rs4141183||rs4239162||rs4264433||rs4289035||rs4375701||rs4561509||rs4629025||rs4793836||rs4794001||rs4794047||rs4794048||rs4794057||rs4794058||rs4794063||rs4794283||rs4794287||rs4794372||rs56308324||rs56325564||rs57380730||rs5918||rs59875832||rs62073965||rs62073968||rs62073987||rs62073988||rs62074014||rs62074055||rs62074057||rs62076505||rs6504872||rs6504974||rs67544603||rs7206971||rs7207542||rs7209109||rs7210472||rs7210801||rs7213086||rs7214410||rs7220606||rs7220935||rs7221196||rs7223956||rs7225700||rs72833417||rs73316435||rs7350906||rs762300732||rs769594276||rs76975491||rs77142415||rs8064871||rs8065669||rs8067286||rs8072100||rs8078668||rs8078686||rs8079821||rs9891111||rs9893629||rs9894179||rs9894905||rs9897063||rs9897957||rs9901869||rs9903898||rs9905308||rs9905583||rs9989466||rs999323	TRUE	downstream_gene_variant	MODIFIER	KPNB1	ENSG00000108424	0.981	0.924184	45669428	rs59875832	splice_region_variant&intron_variant	LOW	ENSG00000141279	NPEPPS	16.93	KPNB1 (3900) - ENSG00000108424	TBKBP1 (4676) - ENSG00000198933
17_14	39956498	48937385	FALSE	17	45766771	47689405	rs56325564	chr17:45766771_A_G	M_LDL_P	G	A	0.481	0.0118	0.412	0.4832	0.0183	0.0021	17.86	+++	0	0.823	2	0.1788	Concentration of Medium LDL Particles	mmol/L	Lipoprotein subclasses	Medium LDL (average diameter 23 nm)	Non-derived	23537	23837	0.0164256	0.0176083	0.454807	0.0051102	0.0148575	0.136151	0.018629	0.00211969	17.8196	rs10048173||rs10445374||rs11079784||rs11079788||rs11652097||rs11652957||rs11869730||rs11869940||rs11870935||rs11871606||rs12451766||rs12452315||rs12453233||rs12603290||rs142627977||rs149460787||rs151275940||rs1808192||rs2074190||rs2317385||rs2317677||rs2317826||rs2611867||rs2935183||rs35596561||rs36043200||rs369648654||rs3809863||rs3809868||rs3865314||rs4141183||rs4239162||rs4264433||rs4289035||rs4375701||rs4561509||rs4629025||rs4793836||rs4794001||rs4794047||rs4794048||rs4794057||rs4794058||rs4794063||rs4794283||rs4794287||rs4794372||rs56308324||rs56325564||rs57380730||rs5918||rs59875832||rs62073965||rs62073968||rs62073987||rs62073988||rs62074014||rs62074055||rs62074057||rs62076505||rs6504872||rs6504974||rs67544603||rs7206971||rs7207542||rs7209109||rs7210472||rs7210801||rs7213086||rs7214410||rs7220606||rs7220935||rs7221196||rs7223956||rs7225700||rs72833417||rs73316435||rs7350906||rs762300732||rs769594276||rs76975491||rs77142415||rs8064871||rs8065669||rs8067286||rs8072100||rs8078668||rs8078686||rs8079821||rs9891111||rs9893629||rs9894179||rs9894905||rs9897063||rs9897957||rs9901869||rs9903898||rs9905308||rs9905583||rs9989466||rs999323	TRUE	downstream_gene_variant	MODIFIER	KPNB1	ENSG00000108424	0.981	0.924184	45669428	rs59875832	splice_region_variant&intron_variant	LOW	ENSG00000141279	NPEPPS	16.93	KPNB1 (3900) - ENSG00000108424	TBKBP1 (4676) - ENSG00000198933
17_14	39956498	48937385	FALSE	17	45766771	47689405	rs56325564	chr17:45766771_A_G	M_LDL_PL	G	A	0.481	0.0117	0.412	0.4832	0.0209	0.0021	23.33	+++	0	1.863	2	0.4045	Phospholipids in Medium LDL	mmol/L	Lipoprotein subclasses	Medium LDL (average diameter 23 nm)	Non-derived	23539	23839	0.0184793	0.0175595	0.533689	0.000986429	0.0148449	0.0236407	0.0213417	0.00210209	23.4914	rs10048173||rs10445374||rs11079784||rs11079788||rs11652097||rs11652957||rs11869730||rs11869940||rs11870935||rs11871606||rs12451766||rs12452315||rs12453233||rs12603290||rs142627977||rs149460787||rs151275940||rs1808192||rs2074190||rs2317385||rs2317677||rs2317826||rs2611867||rs2935183||rs35596561||rs36043200||rs369648654||rs3809863||rs3809868||rs3865314||rs4141183||rs4239162||rs4264433||rs4289035||rs4375701||rs4561509||rs4629025||rs4793836||rs4794001||rs4794047||rs4794048||rs4794057||rs4794058||rs4794063||rs4794283||rs4794287||rs4794372||rs56308324||rs56325564||rs57380730||rs5918||rs59875832||rs62073965||rs62073968||rs62073987||rs62073988||rs62074014||rs62074055||rs62074057||rs62076505||rs6504872||rs6504974||rs67544603||rs7206971||rs7207542||rs7209109||rs7210472||rs7210801||rs7213086||rs7214410||rs7220606||rs7220935||rs7221196||rs7223956||rs7225700||rs72833417||rs73316435||rs7350906||rs762300732||rs769594276||rs76975491||rs77142415||rs8064871||rs8065669||rs8067286||rs8072100||rs8078668||rs8078686||rs8079821||rs9891111||rs9893629||rs9894179||rs9894905||rs9897063||rs9897957||rs9901869||rs9903898||rs9905308||rs9905583||rs9989466||rs999323	TRUE	downstream_gene_variant	MODIFIER	KPNB1	ENSG00000108424	0.981	0.924184	45669428	rs59875832	splice_region_variant&intron_variant	LOW	ENSG00000141279	NPEPPS	16.93	KPNB1 (3900) - ENSG00000108424	TBKBP1 (4676) - ENSG00000198933
17_14	39956498	48937385	FALSE	17	45766771	47689405	rs56325564	chr17:45766771_A_G	M_LDL_TG	G	A	0.4812	0.0113	0.412	0.4832	0.015	0.002	13.36	+++	0	1.152	2	0.2501	Triglycerides in Medium LDL	mmol/L	Lipoprotein subclasses	Medium LDL (average diameter 23 nm)	Non-derived	23543	23843	0.00164957	0.0174159	0.0340742	0.0262524	0.0149746	1.0992	0.0150214	0.00202431	12.933	rs10048173||rs10445374||rs11079784||rs11079788||rs11652097||rs11652957||rs11869730||rs11869940||rs11870935||rs11871606||rs12451766||rs12452315||rs12453233||rs12603290||rs142627977||rs149460787||rs151275940||rs1808192||rs2074190||rs2317385||rs2317677||rs2317826||rs2611867||rs2935183||rs35596561||rs36043200||rs369648654||rs3809863||rs3809868||rs3865314||rs4141183||rs4239162||rs4264433||rs4289035||rs4375701||rs4561509||rs4629025||rs4793836||rs4794001||rs4794047||rs4794048||rs4794057||rs4794058||rs4794063||rs4794283||rs4794287||rs4794372||rs56308324||rs56325564||rs57380730||rs5918||rs59875832||rs62073965||rs62073968||rs62073987||rs62073988||rs62074014||rs62074055||rs62074057||rs62076505||rs6504872||rs6504974||rs67544603||rs7206971||rs7207542||rs7209109||rs7210472||rs7210801||rs7213086||rs7214410||rs7220606||rs7220935||rs7221196||rs7223956||rs7225700||rs72833417||rs73316435||rs7350906||rs762300732||rs769594276||rs76975491||rs77142415||rs8064871||rs8065669||rs8067286||rs8072100||rs8078668||rs8078686||rs8079821||rs9891111||rs9893629||rs9894179||rs9894905||rs9897063||rs9897957||rs9901869||rs9903898||rs9905308||rs9905583||rs9989466||rs999323	TRUE	downstream_gene_variant	MODIFIER	KPNB1	ENSG00000108424	0.981	0.924184	45669428	rs59875832	splice_region_variant&intron_variant	LOW	ENSG00000141279	NPEPPS	16.93	KPNB1 (3900) - ENSG00000108424	TBKBP1 (4676) - ENSG00000198933
17_14	39956498	48937385	FALSE	17	45766771	47689405	rs56325564	chr17:45766771_A_G	M_VLDL_C	G	A	0.481	0.0118	0.412	0.4832	0.0201	0.0021	21.56	+++	0	1.401	2	0.3043	Cholesterol in Medium VLDL	mmol/L	Lipoprotein subclasses	Medium VLDL (average diameter 44.5 nm)	Composite	23505	23805	0.0116222	0.0175502	0.294285	0.00439072	0.0147967	0.115393	0.0205248	0.00210441	21.748	rs10048173||rs10445374||rs11079784||rs11079788||rs11652097||rs11652957||rs11869730||rs11869940||rs11870935||rs11871606||rs12451766||rs12452315||rs12453233||rs12603290||rs142627977||rs149460787||rs151275940||rs1808192||rs2074190||rs2317385||rs2317677||rs2317826||rs2611867||rs2935183||rs35596561||rs36043200||rs369648654||rs3809863||rs3809868||rs3865314||rs4141183||rs4239162||rs4264433||rs4289035||rs4375701||rs4561509||rs4629025||rs4793836||rs4794001||rs4794047||rs4794048||rs4794057||rs4794058||rs4794063||rs4794283||rs4794287||rs4794372||rs56308324||rs56325564||rs57380730||rs5918||rs59875832||rs62073965||rs62073968||rs62073987||rs62073988||rs62074014||rs62074055||rs62074057||rs62076505||rs6504872||rs6504974||rs67544603||rs7206971||rs7207542||rs7209109||rs7210472||rs7210801||rs7213086||rs7214410||rs7220606||rs7220935||rs7221196||rs7223956||rs7225700||rs72833417||rs73316435||rs7350906||rs762300732||rs769594276||rs76975491||rs77142415||rs8064871||rs8065669||rs8067286||rs8072100||rs8078668||rs8078686||rs8079821||rs9891111||rs9893629||rs9894179||rs9894905||rs9897063||rs9897957||rs9901869||rs9903898||rs9905308||rs9905583||rs9989466||rs999323	TRUE	downstream_gene_variant	MODIFIER	KPNB1	ENSG00000108424	0.981	0.924184	45669428	rs59875832	splice_region_variant&intron_variant	LOW	ENSG00000141279	NPEPPS	16.93	KPNB1 (3900) - ENSG00000108424	TBKBP1 (4676) - ENSG00000198933
17_14	39956498	48937385	FALSE	17	45766771	47689405	rs56325564	chr17:45766771_A_G	M_VLDL_FC	G	A	0.481	0.0118	0.412	0.4832	0.0165	0.0021	14.75	+++	0	0.458	2	0.09953	Free Cholesterol in Medium VLDL	mmol/L	Lipoprotein subclasses	Medium VLDL (average diameter 44.5 nm)	Non-derived	23507	23807	0.00884001	0.0175002	0.212212	0.0091301	0.0148642	0.268361	0.0168096	0.00211582	14.7107	rs10048173||rs10445374||rs11079784||rs11079788||rs11652097||rs11652957||rs11869730||rs11869940||rs11870935||rs11871606||rs12451766||rs12452315||rs12453233||rs12603290||rs142627977||rs149460787||rs151275940||rs1808192||rs2074190||rs2317385||rs2317677||rs2317826||rs2611867||rs2935183||rs35596561||rs36043200||rs369648654||rs3809863||rs3809868||rs3865314||rs4141183||rs4239162||rs4264433||rs4289035||rs4375701||rs4561509||rs4629025||rs4793836||rs4794001||rs4794047||rs4794048||rs4794057||rs4794058||rs4794063||rs4794283||rs4794287||rs4794372||rs56308324||rs56325564||rs57380730||rs5918||rs59875832||rs62073965||rs62073968||rs62073987||rs62073988||rs62074014||rs62074055||rs62074057||rs62076505||rs6504872||rs6504974||rs67544603||rs7206971||rs7207542||rs7209109||rs7210472||rs7210801||rs7213086||rs7214410||rs7220606||rs7220935||rs7221196||rs7223956||rs7225700||rs72833417||rs73316435||rs7350906||rs762300732||rs769594276||rs76975491||rs77142415||rs8064871||rs8065669||rs8067286||rs8072100||rs8078668||rs8078686||rs8079821||rs9891111||rs9893629||rs9894179||rs9894905||rs9897063||rs9897957||rs9901869||rs9903898||rs9905308||rs9905583||rs9989466||rs999323	TRUE	downstream_gene_variant	MODIFIER	KPNB1	ENSG00000108424	0.981	0.924184	45669428	rs59875832	splice_region_variant&intron_variant	LOW	ENSG00000141279	NPEPPS	16.93	KPNB1 (3900) - ENSG00000108424	TBKBP1 (4676) - ENSG00000198933
17_14	39956498	48937385	FALSE	17	45766771	47689405	rs56325564	chr17:45766771_A_G	M_VLDL_P	G	A	0.481	0.0118	0.412	0.4832	0.0138	0.0021	10.53	+++	0	0.225	2	0.04883	Concentration of Medium VLDL Particles	mmol/L	Lipoprotein subclasses	Medium VLDL (average diameter 44.5 nm)	Non-derived	23502	23802	0.00697519	0.0174518	0.161535	0.00999338	0.0148659	0.299787	0.0139684	0.00211041	10.4412	rs10048173||rs10445374||rs11079784||rs11079788||rs11652097||rs11652957||rs11869730||rs11869940||rs11870935||rs11871606||rs12451766||rs12452315||rs12453233||rs12603290||rs142627977||rs149460787||rs151275940||rs1808192||rs2074190||rs2317385||rs2317677||rs2317826||rs2611867||rs2935183||rs35596561||rs36043200||rs369648654||rs3809863||rs3809868||rs3865314||rs4141183||rs4239162||rs4264433||rs4289035||rs4375701||rs4561509||rs4629025||rs4793836||rs4794001||rs4794047||rs4794048||rs4794057||rs4794058||rs4794063||rs4794283||rs4794287||rs4794372||rs56308324||rs56325564||rs57380730||rs5918||rs59875832||rs62073965||rs62073968||rs62073987||rs62073988||rs62074014||rs62074055||rs62074057||rs62076505||rs6504872||rs6504974||rs67544603||rs7206971||rs7207542||rs7209109||rs7210472||rs7210801||rs7213086||rs7214410||rs7220606||rs7220935||rs7221196||rs7223956||rs7225700||rs72833417||rs73316435||rs7350906||rs762300732||rs769594276||rs76975491||rs77142415||rs8064871||rs8065669||rs8067286||rs8072100||rs8078668||rs8078686||rs8079821||rs9891111||rs9893629||rs9894179||rs9894905||rs9897063||rs9897957||rs9901869||rs9903898||rs9905308||rs9905583||rs9989466||rs999323	TRUE	downstream_gene_variant	MODIFIER	KPNB1	ENSG00000108424	0.981	0.924184	45669428	rs59875832	splice_region_variant&intron_variant	LOW	ENSG00000141279	NPEPPS	16.93	KPNB1 (3900) - ENSG00000108424	TBKBP1 (4676) - ENSG00000198933
17_14	39956498	48937385	FALSE	17	45766771	47689405	rs56325564	chr17:45766771_A_G	M_VLDL_PL	G	A	0.481	0.0118	0.412	0.4832	0.0147	0.0021	11.89	+++	0	0.253	2	0.05493	Phospholipids in Medium VLDL	mmol/L	Lipoprotein subclasses	Medium VLDL (average diameter 44.5 nm)	Non-derived	23504	23804	0.00701358	0.0174387	0.162697	0.0114132	0.0148696	0.35384	0.0149119	0.00211191	11.7812	rs10048173||rs10445374||rs11079784||rs11079788||rs11652097||rs11652957||rs11869730||rs11869940||rs11870935||rs11871606||rs12451766||rs12452315||rs12453233||rs12603290||rs142627977||rs149460787||rs151275940||rs1808192||rs2074190||rs2317385||rs2317677||rs2317826||rs2611867||rs2935183||rs35596561||rs36043200||rs369648654||rs3809863||rs3809868||rs3865314||rs4141183||rs4239162||rs4264433||rs4289035||rs4375701||rs4561509||rs4629025||rs4793836||rs4794001||rs4794047||rs4794048||rs4794057||rs4794058||rs4794063||rs4794283||rs4794287||rs4794372||rs56308324||rs56325564||rs57380730||rs5918||rs59875832||rs62073965||rs62073968||rs62073987||rs62073988||rs62074014||rs62074055||rs62074057||rs62076505||rs6504872||rs6504974||rs67544603||rs7206971||rs7207542||rs7209109||rs7210472||rs7210801||rs7213086||rs7214410||rs7220606||rs7220935||rs7221196||rs7223956||rs7225700||rs72833417||rs73316435||rs7350906||rs762300732||rs769594276||rs76975491||rs77142415||rs8064871||rs8065669||rs8067286||rs8072100||rs8078668||rs8078686||rs8079821||rs9891111||rs9893629||rs9894179||rs9894905||rs9897063||rs9897957||rs9901869||rs9903898||rs9905308||rs9905583||rs9989466||rs999323	TRUE	downstream_gene_variant	MODIFIER	KPNB1	ENSG00000108424	0.981	0.924184	45669428	rs59875832	splice_region_variant&intron_variant	LOW	ENSG00000141279	NPEPPS	16.93	KPNB1 (3900) - ENSG00000108424	TBKBP1 (4676) - ENSG00000198933
17_14	39956498	48937385	FALSE	17	45766771	47689405	rs56325564	chr17:45766771_A_G	Omega_6	G	A	0.4811	0.0114	0.412	0.4832	0.0154	0.002	13.72	+++	0	0.359	2	0.07801	Omega-6 Fatty Acids	mmol/L	Fatty acids		Non-derived	23445	23745	0.0257636	0.0176716	0.839039	0.013648	0.0148341	0.446663	0.0153204	0.00204715	13.1414	rs10048173||rs10445374||rs11079784||rs11079788||rs11652097||rs11652957||rs11869730||rs11869940||rs11870935||rs11871606||rs12451766||rs12452315||rs12453233||rs12603290||rs142627977||rs149460787||rs151275940||rs1808192||rs2074190||rs2317385||rs2317677||rs2317826||rs2611867||rs2935183||rs35596561||rs36043200||rs369648654||rs3809863||rs3809868||rs3865314||rs4141183||rs4239162||rs4264433||rs4289035||rs4375701||rs4561509||rs4629025||rs4793836||rs4794001||rs4794047||rs4794048||rs4794057||rs4794058||rs4794063||rs4794283||rs4794287||rs4794372||rs56308324||rs56325564||rs57380730||rs5918||rs59875832||rs62073965||rs62073968||rs62073987||rs62073988||rs62074014||rs62074055||rs62074057||rs62076505||rs6504872||rs6504974||rs67544603||rs7206971||rs7207542||rs7209109||rs7210472||rs7210801||rs7213086||rs7214410||rs7220606||rs7220935||rs7221196||rs7223956||rs7225700||rs72833417||rs73316435||rs7350906||rs762300732||rs769594276||rs76975491||rs77142415||rs8064871||rs8065669||rs8067286||rs8072100||rs8078668||rs8078686||rs8079821||rs9891111||rs9893629||rs9894179||rs9894905||rs9897063||rs9897957||rs9901869||rs9903898||rs9905308||rs9905583||rs9989466||rs999323	TRUE	downstream_gene_variant	MODIFIER	KPNB1	ENSG00000108424	0.981	0.924184	45669428	rs59875832	splice_region_variant&intron_variant	LOW	ENSG00000141279	NPEPPS	16.93	KPNB1 (3900) - ENSG00000108424	TBKBP1 (4676) - ENSG00000198933
17_14	39956498	48937385	FALSE	17	45766771	47689405	rs56325564	chr17:45766771_A_G	PUFA	G	A	0.4811	0.0113	0.412	0.4832	0.0162	0.002	15.32	+++	0	0.392	2	0.08504	Polyunsaturated Fatty Acids	mmol/L	Fatty acids		Composite	23446	23746	0.0272497	0.0177075	0.907163	0.0163959	0.014861	0.56879	0.0160968	0.002033	14.6165	rs10048173||rs10445374||rs11079784||rs11079788||rs11652097||rs11652957||rs11869730||rs11869940||rs11870935||rs11871606||rs12451766||rs12452315||rs12453233||rs12603290||rs142627977||rs149460787||rs151275940||rs1808192||rs2074190||rs2317385||rs2317677||rs2317826||rs2611867||rs2935183||rs35596561||rs36043200||rs369648654||rs3809863||rs3809868||rs3865314||rs4141183||rs4239162||rs4264433||rs4289035||rs4375701||rs4561509||rs4629025||rs4793836||rs4794001||rs4794047||rs4794048||rs4794057||rs4794058||rs4794063||rs4794283||rs4794287||rs4794372||rs56308324||rs56325564||rs57380730||rs5918||rs59875832||rs62073965||rs62073968||rs62073987||rs62073988||rs62074014||rs62074055||rs62074057||rs62076505||rs6504872||rs6504974||rs67544603||rs7206971||rs7207542||rs7209109||rs7210472||rs7210801||rs7213086||rs7214410||rs7220606||rs7220935||rs7221196||rs7223956||rs7225700||rs72833417||rs73316435||rs7350906||rs762300732||rs769594276||rs76975491||rs77142415||rs8064871||rs8065669||rs8067286||rs8072100||rs8078668||rs8078686||rs8079821||rs9891111||rs9893629||rs9894179||rs9894905||rs9897063||rs9897957||rs9901869||rs9903898||rs9905308||rs9905583||rs9989466||rs999323	TRUE	downstream_gene_variant	MODIFIER	KPNB1	ENSG00000108424	0.981	0.924184	45669428	rs59875832	splice_region_variant&intron_variant	LOW	ENSG00000141279	NPEPPS	16.93	KPNB1 (3900) - ENSG00000108424	TBKBP1 (4676) - ENSG00000198933
17_14	39956498	48937385	FALSE	17	45766771	47689405	rs56325564	chr17:45766771_A_G	Phosphatidylc	G	A	0.4812	0.0112	0.412	0.4832	0.0126	0.0019	10.4	+++	0	1.132	2	0.2458	Phosphatidylcholines	mmol/L	Other lipids		Non-derived	23437	23737	0.030879	0.0173199	1.12721	0.0119131	0.0142839	0.393331	0.0123562	0.00193229	9.79317	rs10048173||rs10445374||rs11079784||rs11079788||rs11652097||rs11652957||rs11869730||rs11869940||rs11870935||rs11871606||rs12451766||rs12452315||rs12453233||rs12603290||rs142627977||rs149460787||rs151275940||rs1808192||rs2074190||rs2317385||rs2317677||rs2317826||rs2611867||rs2935183||rs35596561||rs36043200||rs369648654||rs3809863||rs3809868||rs3865314||rs4141183||rs4239162||rs4264433||rs4289035||rs4375701||rs4561509||rs4629025||rs4793836||rs4794001||rs4794047||rs4794048||rs4794057||rs4794058||rs4794063||rs4794283||rs4794287||rs4794372||rs56308324||rs56325564||rs57380730||rs5918||rs59875832||rs62073965||rs62073968||rs62073987||rs62073988||rs62074014||rs62074055||rs62074057||rs62076505||rs6504872||rs6504974||rs67544603||rs7206971||rs7207542||rs7209109||rs7210472||rs7210801||rs7213086||rs7214410||rs7220606||rs7220935||rs7221196||rs7223956||rs7225700||rs72833417||rs73316435||rs7350906||rs762300732||rs769594276||rs76975491||rs77142415||rs8064871||rs8065669||rs8067286||rs8072100||rs8078668||rs8078686||rs8079821||rs9891111||rs9893629||rs9894179||rs9894905||rs9897063||rs9897957||rs9901869||rs9903898||rs9905308||rs9905583||rs9989466||rs999323	TRUE	downstream_gene_variant	MODIFIER	KPNB1	ENSG00000108424	0.981	0.924184	45669428	rs59875832	splice_region_variant&intron_variant	LOW	ENSG00000141279	NPEPPS	16.93	KPNB1 (3900) - ENSG00000108424	TBKBP1 (4676) - ENSG00000198933
17_14	39956498	48937385	FALSE	17	45766771	47689405	rs56325564	chr17:45766771_A_G	Phosphoglyc	G	A	0.4812	0.0113	0.412	0.4832	0.0124	0.0019	9.84	+++	0	0.871	2	0.1891	Phosphoglycerides	mmol/L	Other lipids		Non-derived	23434	23734	0.0277689	0.0172897	0.965558	0.0085205	0.0143516	0.2575	0.0122245	0.00195613	9.38486	rs10048173||rs10445374||rs11079784||rs11079788||rs11652097||rs11652957||rs11869730||rs11869940||rs11870935||rs11871606||rs12451766||rs12452315||rs12453233||rs12603290||rs142627977||rs149460787||rs151275940||rs1808192||rs2074190||rs2317385||rs2317677||rs2317826||rs2611867||rs2935183||rs35596561||rs36043200||rs369648654||rs3809863||rs3809868||rs3865314||rs4141183||rs4239162||rs4264433||rs4289035||rs4375701||rs4561509||rs4629025||rs4793836||rs4794001||rs4794047||rs4794048||rs4794057||rs4794058||rs4794063||rs4794283||rs4794287||rs4794372||rs56308324||rs56325564||rs57380730||rs5918||rs59875832||rs62073965||rs62073968||rs62073987||rs62073988||rs62074014||rs62074055||rs62074057||rs62076505||rs6504872||rs6504974||rs67544603||rs7206971||rs7207542||rs7209109||rs7210472||rs7210801||rs7213086||rs7214410||rs7220606||rs7220935||rs7221196||rs7223956||rs7225700||rs72833417||rs73316435||rs7350906||rs762300732||rs769594276||rs76975491||rs77142415||rs8064871||rs8065669||rs8067286||rs8072100||rs8078668||rs8078686||rs8079821||rs9891111||rs9893629||rs9894179||rs9894905||rs9897063||rs9897957||rs9901869||rs9903898||rs9905308||rs9905583||rs9989466||rs999323	TRUE	downstream_gene_variant	MODIFIER	KPNB1	ENSG00000108424	0.981	0.924184	45669428	rs59875832	splice_region_variant&intron_variant	LOW	ENSG00000141279	NPEPPS	16.93	KPNB1 (3900) - ENSG00000108424	TBKBP1 (4676) - ENSG00000198933
17_14	39956498	48937385	FALSE	17	45766771	47689405	rs56325564	chr17:45766771_A_G	Remnant_C	G	A	0.481	0.0117	0.412	0.4832	0.0191	0.0021	19.63	+++	0	0.739	2	0.1605	Remnant Cholesterol (Non-HDL, Non-LDL -Cholesterol)	mmol/L	Cholesterol		Composite	23402	23702	0.0130836	0.0175862	0.340184	0.00762643	0.0147985	0.217306	0.0194038	0.00209972	19.6128	rs10048173||rs10445374||rs11079784||rs11079788||rs11652097||rs11652957||rs11869730||rs11869940||rs11870935||rs11871606||rs12451766||rs12452315||rs12453233||rs12603290||rs142627977||rs149460787||rs151275940||rs1808192||rs2074190||rs2317385||rs2317677||rs2317826||rs2611867||rs2935183||rs35596561||rs36043200||rs369648654||rs3809863||rs3809868||rs3865314||rs4141183||rs4239162||rs4264433||rs4289035||rs4375701||rs4561509||rs4629025||rs4793836||rs4794001||rs4794047||rs4794048||rs4794057||rs4794058||rs4794063||rs4794283||rs4794287||rs4794372||rs56308324||rs56325564||rs57380730||rs5918||rs59875832||rs62073965||rs62073968||rs62073987||rs62073988||rs62074014||rs62074055||rs62074057||rs62076505||rs6504872||rs6504974||rs67544603||rs7206971||rs7207542||rs7209109||rs7210472||rs7210801||rs7213086||rs7214410||rs7220606||rs7220935||rs7221196||rs7223956||rs7225700||rs72833417||rs73316435||rs7350906||rs762300732||rs769594276||rs76975491||rs77142415||rs8064871||rs8065669||rs8067286||rs8072100||rs8078668||rs8078686||rs8079821||rs9891111||rs9893629||rs9894179||rs9894905||rs9897063||rs9897957||rs9901869||rs9903898||rs9905308||rs9905583||rs9989466||rs999323	TRUE	downstream_gene_variant	MODIFIER	KPNB1	ENSG00000108424	0.981	0.924184	45669428	rs59875832	splice_region_variant&intron_variant	LOW	ENSG00000141279	NPEPPS	16.93	KPNB1 (3900) - ENSG00000108424	TBKBP1 (4676) - ENSG00000198933
17_14	39956498	48937385	FALSE	17	45766771	47689405	rs56325564	chr17:45766771_A_G	S_HDL_FC	G	A	0.4811	0.0114	0.412	0.4832	0.0129	0.002	9.97	+-+	30.8	2.888	2	0.6272	Free Cholesterol in Small HDL	mmol/L	Lipoprotein subclasses	Small HDL (average diameter 8.7 nm)	Non-derived	23577	23877	0.0319857	0.0174945	1.1707	-0.00622472	0.0146809	0.172912	0.0129735	0.00202434	9.83359	rs10048173||rs10445374||rs11079784||rs11079788||rs11652097||rs11652957||rs11869730||rs11869940||rs11870935||rs11871606||rs12451766||rs12452315||rs12453233||rs12603290||rs142627977||rs149460787||rs151275940||rs1808192||rs2074190||rs2317385||rs2317677||rs2317826||rs2611867||rs2935183||rs35596561||rs36043200||rs369648654||rs3809863||rs3809868||rs3865314||rs4141183||rs4239162||rs4264433||rs4289035||rs4375701||rs4561509||rs4629025||rs4793836||rs4794001||rs4794047||rs4794048||rs4794057||rs4794058||rs4794063||rs4794283||rs4794287||rs4794372||rs56308324||rs56325564||rs57380730||rs5918||rs59875832||rs62073965||rs62073968||rs62073987||rs62073988||rs62074014||rs62074055||rs62074057||rs62076505||rs6504872||rs6504974||rs67544603||rs7206971||rs7207542||rs7209109||rs7210472||rs7210801||rs7213086||rs7214410||rs7220606||rs7220935||rs7221196||rs7223956||rs7225700||rs72833417||rs73316435||rs7350906||rs762300732||rs769594276||rs76975491||rs77142415||rs8064871||rs8065669||rs8067286||rs8072100||rs8078668||rs8078686||rs8079821||rs9891111||rs9893629||rs9894179||rs9894905||rs9897063||rs9897957||rs9901869||rs9903898||rs9905308||rs9905583||rs9989466||rs999323	TRUE	downstream_gene_variant	MODIFIER	KPNB1	ENSG00000108424	0.981	0.924184	45669428	rs59875832	splice_region_variant&intron_variant	LOW	ENSG00000141279	NPEPPS	16.93	KPNB1 (3900) - ENSG00000108424	TBKBP1 (4676) - ENSG00000198933
17_14	39956498	48937385	FALSE	17	45766771	47689405	rs56325564	chr17:45766771_A_G	S_LDL_C	G	A	0.481	0.0118	0.412	0.4832	0.0204	0.0021	22.24	+++	0	1.559	2	0.3385	Cholesterol in Small LDL	mmol/L	Lipoprotein subclasses	Small LDL (average diameter 18.7 nm)	Composite	23547	23847	0.0159198	0.0175568	0.438265	0.00255143	0.0148146	0.0638575	0.0208317	0.00210363	22.3925	rs10048173||rs10445374||rs11079784||rs11079788||rs11652097||rs11652957||rs11869730||rs11869940||rs11870935||rs11871606||rs12451766||rs12452315||rs12453233||rs12603290||rs142627977||rs149460787||rs151275940||rs1808192||rs2074190||rs2317385||rs2317677||rs2317826||rs2611867||rs2935183||rs35596561||rs36043200||rs369648654||rs3809863||rs3809868||rs3865314||rs4141183||rs4239162||rs4264433||rs4289035||rs4375701||rs4561509||rs4629025||rs4793836||rs4794001||rs4794047||rs4794048||rs4794057||rs4794058||rs4794063||rs4794283||rs4794287||rs4794372||rs56308324||rs56325564||rs57380730||rs5918||rs59875832||rs62073965||rs62073968||rs62073987||rs62073988||rs62074014||rs62074055||rs62074057||rs62076505||rs6504872||rs6504974||rs67544603||rs7206971||rs7207542||rs7209109||rs7210472||rs7210801||rs7213086||rs7214410||rs7220606||rs7220935||rs7221196||rs7223956||rs7225700||rs72833417||rs73316435||rs7350906||rs762300732||rs769594276||rs76975491||rs77142415||rs8064871||rs8065669||rs8067286||rs8072100||rs8078668||rs8078686||rs8079821||rs9891111||rs9893629||rs9894179||rs9894905||rs9897063||rs9897957||rs9901869||rs9903898||rs9905308||rs9905583||rs9989466||rs999323	TRUE	downstream_gene_variant	MODIFIER	KPNB1	ENSG00000108424	0.981	0.924184	45669428	rs59875832	splice_region_variant&intron_variant	LOW	ENSG00000141279	NPEPPS	16.93	KPNB1 (3900) - ENSG00000108424	TBKBP1 (4676) - ENSG00000198933
17_14	39956498	48937385	FALSE	17	45766771	47689405	rs56325564	chr17:45766771_A_G	S_LDL_CE	G	A	0.481	0.0118	0.412	0.4832	0.0184	0.0021	18.14	+++	0	0.722	2	0.1567	Cholesteryl Esters in Small LDL	mmol/L	Lipoprotein subclasses	Small LDL (average diameter 18.7 nm)	Non-derived	23548	23848	0.0153476	0.017549	0.418148	0.00623752	0.0148282	0.171335	0.0186876	0.00210963	18.0899	rs10048173||rs10445374||rs11079784||rs11079788||rs11652097||rs11652957||rs11869730||rs11869940||rs11870935||rs11871606||rs12451766||rs12452315||rs12453233||rs12603290||rs142627977||rs149460787||rs151275940||rs1808192||rs2074190||rs2317385||rs2317677||rs2317826||rs2611867||rs2935183||rs35596561||rs36043200||rs369648654||rs3809863||rs3809868||rs3865314||rs4141183||rs4239162||rs4264433||rs4289035||rs4375701||rs4561509||rs4629025||rs4793836||rs4794001||rs4794047||rs4794048||rs4794057||rs4794058||rs4794063||rs4794283||rs4794287||rs4794372||rs56308324||rs56325564||rs57380730||rs5918||rs59875832||rs62073965||rs62073968||rs62073987||rs62073988||rs62074014||rs62074055||rs62074057||rs62076505||rs6504872||rs6504974||rs67544603||rs7206971||rs7207542||rs7209109||rs7210472||rs7210801||rs7213086||rs7214410||rs7220606||rs7220935||rs7221196||rs7223956||rs7225700||rs72833417||rs73316435||rs7350906||rs762300732||rs769594276||rs76975491||rs77142415||rs8064871||rs8065669||rs8067286||rs8072100||rs8078668||rs8078686||rs8079821||rs9891111||rs9893629||rs9894179||rs9894905||rs9897063||rs9897957||rs9901869||rs9903898||rs9905308||rs9905583||rs9989466||rs999323	TRUE	downstream_gene_variant	MODIFIER	KPNB1	ENSG00000108424	0.981	0.924184	45669428	rs59875832	splice_region_variant&intron_variant	LOW	ENSG00000141279	NPEPPS	16.93	KPNB1 (3900) - ENSG00000108424	TBKBP1 (4676) - ENSG00000198933
17_14	39956498	48937385	FALSE	17	45766771	47689405	rs56325564	chr17:45766771_A_G	S_LDL_L	G	A	0.481	0.0117	0.412	0.4832	0.0207	0.0021	22.87	+++	0	1.168	2	0.2536	Total Lipids in Small LDL	mmol/L	Lipoprotein subclasses	Small LDL (average diameter 18.7 nm)	Composite	23545	23845	0.0144727	0.0175522	0.387612	0.00580363	0.0148213	0.157783	0.021076	0.00210168	22.9405	rs10048173||rs10445374||rs11079784||rs11079788||rs11652097||rs11652957||rs11869730||rs11869940||rs11870935||rs11871606||rs12451766||rs12452315||rs12453233||rs12603290||rs142627977||rs149460787||rs151275940||rs1808192||rs2074190||rs2317385||rs2317677||rs2317826||rs2611867||rs2935183||rs35596561||rs36043200||rs369648654||rs3809863||rs3809868||rs3865314||rs4141183||rs4239162||rs4264433||rs4289035||rs4375701||rs4561509||rs4629025||rs4793836||rs4794001||rs4794047||rs4794048||rs4794057||rs4794058||rs4794063||rs4794283||rs4794287||rs4794372||rs56308324||rs56325564||rs57380730||rs5918||rs59875832||rs62073965||rs62073968||rs62073987||rs62073988||rs62074014||rs62074055||rs62074057||rs62076505||rs6504872||rs6504974||rs67544603||rs7206971||rs7207542||rs7209109||rs7210472||rs7210801||rs7213086||rs7214410||rs7220606||rs7220935||rs7221196||rs7223956||rs7225700||rs72833417||rs73316435||rs7350906||rs762300732||rs769594276||rs76975491||rs77142415||rs8064871||rs8065669||rs8067286||rs8072100||rs8078668||rs8078686||rs8079821||rs9891111||rs9893629||rs9894179||rs9894905||rs9897063||rs9897957||rs9901869||rs9903898||rs9905308||rs9905583||rs9989466||rs999323	TRUE	downstream_gene_variant	MODIFIER	KPNB1	ENSG00000108424	0.981	0.924184	45669428	rs59875832	splice_region_variant&intron_variant	LOW	ENSG00000141279	NPEPPS	16.93	KPNB1 (3900) - ENSG00000108424	TBKBP1 (4676) - ENSG00000198933
17_14	39956498	48937385	FALSE	17	45766771	47689405	rs56325564	chr17:45766771_A_G	S_LDL_P	G	A	0.481	0.0118	0.412	0.4832	0.0198	0.0021	20.89	+++	0	0.555	2	0.1205	Concentration of Small LDL Particles	mmol/L	Lipoprotein subclasses	Small LDL (average diameter 18.7 nm)	Non-derived	23544	23844	0.0143865	0.0175673	0.384238	0.0099894	0.0148479	0.300088	0.0201262	0.00211366	20.7697	rs10048173||rs10445374||rs11079784||rs11079788||rs11652097||rs11652957||rs11869730||rs11869940||rs11870935||rs11871606||rs12451766||rs12452315||rs12453233||rs12603290||rs142627977||rs149460787||rs151275940||rs1808192||rs2074190||rs2317385||rs2317677||rs2317826||rs2611867||rs2935183||rs35596561||rs36043200||rs369648654||rs3809863||rs3809868||rs3865314||rs4141183||rs4239162||rs4264433||rs4289035||rs4375701||rs4561509||rs4629025||rs4793836||rs4794001||rs4794047||rs4794048||rs4794057||rs4794058||rs4794063||rs4794283||rs4794287||rs4794372||rs56308324||rs56325564||rs57380730||rs5918||rs59875832||rs62073965||rs62073968||rs62073987||rs62073988||rs62074014||rs62074055||rs62074057||rs62076505||rs6504872||rs6504974||rs67544603||rs7206971||rs7207542||rs7209109||rs7210472||rs7210801||rs7213086||rs7214410||rs7220606||rs7220935||rs7221196||rs7223956||rs7225700||rs72833417||rs73316435||rs7350906||rs762300732||rs769594276||rs76975491||rs77142415||rs8064871||rs8065669||rs8067286||rs8072100||rs8078668||rs8078686||rs8079821||rs9891111||rs9893629||rs9894179||rs9894905||rs9897063||rs9897957||rs9901869||rs9903898||rs9905308||rs9905583||rs9989466||rs999323	TRUE	downstream_gene_variant	MODIFIER	KPNB1	ENSG00000108424	0.981	0.924184	45669428	rs59875832	splice_region_variant&intron_variant	LOW	ENSG00000141279	NPEPPS	16.93	KPNB1 (3900) - ENSG00000108424	TBKBP1 (4676) - ENSG00000198933
17_14	39956498	48937385	FALSE	17	45766771	47689405	rs56325564	chr17:45766771_A_G	S_LDL_PL	G	A	0.481	0.0117	0.412	0.4832	0.0224	0.0021	26.98	+++	0	1.789	2	0.3884	Phospholipids in Small LDL	mmol/L	Lipoprotein subclasses	Small LDL (average diameter 18.7 nm)	Non-derived	23546	23846	0.011312	0.0175423	0.284806	0.00526675	0.0148087	0.141402	0.0228706	0.00208574	27.2504	rs10048173||rs10445374||rs11079784||rs11079788||rs11652097||rs11652957||rs11869730||rs11869940||rs11870935||rs11871606||rs12451766||rs12452315||rs12453233||rs12603290||rs142627977||rs149460787||rs151275940||rs1808192||rs2074190||rs2317385||rs2317677||rs2317826||rs2611867||rs2935183||rs35596561||rs36043200||rs369648654||rs3809863||rs3809868||rs3865314||rs4141183||rs4239162||rs4264433||rs4289035||rs4375701||rs4561509||rs4629025||rs4793836||rs4794001||rs4794047||rs4794048||rs4794057||rs4794058||rs4794063||rs4794283||rs4794287||rs4794372||rs56308324||rs56325564||rs57380730||rs5918||rs59875832||rs62073965||rs62073968||rs62073987||rs62073988||rs62074014||rs62074055||rs62074057||rs62076505||rs6504872||rs6504974||rs67544603||rs7206971||rs7207542||rs7209109||rs7210472||rs7210801||rs7213086||rs7214410||rs7220606||rs7220935||rs7221196||rs7223956||rs7225700||rs72833417||rs73316435||rs7350906||rs762300732||rs769594276||rs76975491||rs77142415||rs8064871||rs8065669||rs8067286||rs8072100||rs8078668||rs8078686||rs8079821||rs9891111||rs9893629||rs9894179||rs9894905||rs9897063||rs9897957||rs9901869||rs9903898||rs9905308||rs9905583||rs9989466||rs999323	TRUE	downstream_gene_variant	MODIFIER	KPNB1	ENSG00000108424	0.981	0.924184	45669428	rs59875832	splice_region_variant&intron_variant	LOW	ENSG00000141279	NPEPPS	16.93	KPNB1 (3900) - ENSG00000108424	TBKBP1 (4676) - ENSG00000198933
17_14	39956498	48937385	FALSE	17	45766771	47689405	rs56325564	chr17:45766771_A_G	S_VLDL_C	G	A	0.481	0.0118	0.412	0.4832	0.018	0.0021	17.33	+++	0	0.782	2	0.1698	Cholesterol in Small VLDL	mmol/L	Lipoprotein subclasses	Small VLDL (average diameter 36.8 nm)	Composite	23512	23812	0.00306421	0.0173725	0.0655049	0.0154903	0.0148858	0.525699	0.0182543	0.00211214	17.2599	rs10048173||rs10445374||rs11079784||rs11079788||rs11652097||rs11652957||rs11869730||rs11869940||rs11870935||rs11871606||rs12451766||rs12452315||rs12453233||rs12603290||rs142627977||rs149460787||rs151275940||rs1808192||rs2074190||rs2317385||rs2317677||rs2317826||rs2611867||rs2935183||rs35596561||rs36043200||rs369648654||rs3809863||rs3809868||rs3865314||rs4141183||rs4239162||rs4264433||rs4289035||rs4375701||rs4561509||rs4629025||rs4793836||rs4794001||rs4794047||rs4794048||rs4794057||rs4794058||rs4794063||rs4794283||rs4794287||rs4794372||rs56308324||rs56325564||rs57380730||rs5918||rs59875832||rs62073965||rs62073968||rs62073987||rs62073988||rs62074014||rs62074055||rs62074057||rs62076505||rs6504872||rs6504974||rs67544603||rs7206971||rs7207542||rs7209109||rs7210472||rs7210801||rs7213086||rs7214410||rs7220606||rs7220935||rs7221196||rs7223956||rs7225700||rs72833417||rs73316435||rs7350906||rs762300732||rs769594276||rs76975491||rs77142415||rs8064871||rs8065669||rs8067286||rs8072100||rs8078668||rs8078686||rs8079821||rs9891111||rs9893629||rs9894179||rs9894905||rs9897063||rs9897957||rs9901869||rs9903898||rs9905308||rs9905583||rs9989466||rs999323	TRUE	downstream_gene_variant	MODIFIER	KPNB1	ENSG00000108424	0.981	0.924184	45669428	rs59875832	splice_region_variant&intron_variant	LOW	ENSG00000141279	NPEPPS	16.93	KPNB1 (3900) - ENSG00000108424	TBKBP1 (4676) - ENSG00000198933
17_14	39956498	48937385	FALSE	17	45766771	47689405	rs56325564	chr17:45766771_A_G	S_VLDL_CE	G	A	0.481	0.0118	0.412	0.4832	0.0173	0.0021	16.11	+++	0	0.99	2	0.215	Cholesteryl Esters in Small VLDL	mmol/L	Lipoprotein subclasses	Small VLDL (average diameter 36.8 nm)	Non-derived	23513	23813	0.000198085	0.0173166	0.00398192	0.0184716	0.0148829	0.668454	0.017497	0.00210794	15.9845	rs10048173||rs10445374||rs11079784||rs11079788||rs11652097||rs11652957||rs11869730||rs11869940||rs11870935||rs11871606||rs12451766||rs12452315||rs12453233||rs12603290||rs142627977||rs149460787||rs151275940||rs1808192||rs2074190||rs2317385||rs2317677||rs2317826||rs2611867||rs2935183||rs35596561||rs36043200||rs369648654||rs3809863||rs3809868||rs3865314||rs4141183||rs4239162||rs4264433||rs4289035||rs4375701||rs4561509||rs4629025||rs4793836||rs4794001||rs4794047||rs4794048||rs4794057||rs4794058||rs4794063||rs4794283||rs4794287||rs4794372||rs56308324||rs56325564||rs57380730||rs5918||rs59875832||rs62073965||rs62073968||rs62073987||rs62073988||rs62074014||rs62074055||rs62074057||rs62076505||rs6504872||rs6504974||rs67544603||rs7206971||rs7207542||rs7209109||rs7210472||rs7210801||rs7213086||rs7214410||rs7220606||rs7220935||rs7221196||rs7223956||rs7225700||rs72833417||rs73316435||rs7350906||rs762300732||rs769594276||rs76975491||rs77142415||rs8064871||rs8065669||rs8067286||rs8072100||rs8078668||rs8078686||rs8079821||rs9891111||rs9893629||rs9894179||rs9894905||rs9897063||rs9897957||rs9901869||rs9903898||rs9905308||rs9905583||rs9989466||rs999323	TRUE	downstream_gene_variant	MODIFIER	KPNB1	ENSG00000108424	0.981	0.924184	45669428	rs59875832	splice_region_variant&intron_variant	LOW	ENSG00000141279	NPEPPS	16.93	KPNB1 (3900) - ENSG00000108424	TBKBP1 (4676) - ENSG00000198933
17_14	39956498	48937385	FALSE	17	45766771	47689405	rs56325564	chr17:45766771_A_G	S_VLDL_FC	G	A	0.481	0.0118	0.412	0.4832	0.0191	0.0021	19.42	+++	0	0.761	2	0.1652	Free Cholesterol in Small VLDL	mmol/L	Lipoprotein subclasses	Small VLDL (average diameter 36.8 nm)	Non-derived	23514	23814	0.00868707	0.0174759	0.20822	0.00992347	0.0148747	0.29698	0.019435	0.00211323	19.4333	rs10048173||rs10445374||rs11079784||rs11079788||rs11652097||rs11652957||rs11869730||rs11869940||rs11870935||rs11871606||rs12451766||rs12452315||rs12453233||rs12603290||rs142627977||rs149460787||rs151275940||rs1808192||rs2074190||rs2317385||rs2317677||rs2317826||rs2611867||rs2935183||rs35596561||rs36043200||rs369648654||rs3809863||rs3809868||rs3865314||rs4141183||rs4239162||rs4264433||rs4289035||rs4375701||rs4561509||rs4629025||rs4793836||rs4794001||rs4794047||rs4794048||rs4794057||rs4794058||rs4794063||rs4794283||rs4794287||rs4794372||rs56308324||rs56325564||rs57380730||rs5918||rs59875832||rs62073965||rs62073968||rs62073987||rs62073988||rs62074014||rs62074055||rs62074057||rs62076505||rs6504872||rs6504974||rs67544603||rs7206971||rs7207542||rs7209109||rs7210472||rs7210801||rs7213086||rs7214410||rs7220606||rs7220935||rs7221196||rs7223956||rs7225700||rs72833417||rs73316435||rs7350906||rs762300732||rs769594276||rs76975491||rs77142415||rs8064871||rs8065669||rs8067286||rs8072100||rs8078668||rs8078686||rs8079821||rs9891111||rs9893629||rs9894179||rs9894905||rs9897063||rs9897957||rs9901869||rs9903898||rs9905308||rs9905583||rs9989466||rs999323	TRUE	downstream_gene_variant	MODIFIER	KPNB1	ENSG00000108424	0.981	0.924184	45669428	rs59875832	splice_region_variant&intron_variant	LOW	ENSG00000141279	NPEPPS	16.93	KPNB1 (3900) - ENSG00000108424	TBKBP1 (4676) - ENSG00000198933
17_14	39956498	48937385	FALSE	17	45766771	47689405	rs56325564	chr17:45766771_A_G	S_VLDL_PL	G	A	0.481	0.0118	0.412	0.4832	0.0168	0.0021	15.32	+++	0	0.481	2	0.1045	Phospholipids in Small VLDL	mmol/L	Lipoprotein subclasses	Small VLDL (average diameter 36.8 nm)	Non-derived	23511	23811	0.00495687	0.0174047	0.110252	0.0155371	0.0149143	0.526476	0.017023	0.00210794	15.1732	rs10048173||rs10445374||rs11079784||rs11079788||rs11652097||rs11652957||rs11869730||rs11869940||rs11870935||rs11871606||rs12451766||rs12452315||rs12453233||rs12603290||rs142627977||rs149460787||rs151275940||rs1808192||rs2074190||rs2317385||rs2317677||rs2317826||rs2611867||rs2935183||rs35596561||rs36043200||rs369648654||rs3809863||rs3809868||rs3865314||rs4141183||rs4239162||rs4264433||rs4289035||rs4375701||rs4561509||rs4629025||rs4793836||rs4794001||rs4794047||rs4794048||rs4794057||rs4794058||rs4794063||rs4794283||rs4794287||rs4794372||rs56308324||rs56325564||rs57380730||rs5918||rs59875832||rs62073965||rs62073968||rs62073987||rs62073988||rs62074014||rs62074055||rs62074057||rs62076505||rs6504872||rs6504974||rs67544603||rs7206971||rs7207542||rs7209109||rs7210472||rs7210801||rs7213086||rs7214410||rs7220606||rs7220935||rs7221196||rs7223956||rs7225700||rs72833417||rs73316435||rs7350906||rs762300732||rs769594276||rs76975491||rs77142415||rs8064871||rs8065669||rs8067286||rs8072100||rs8078668||rs8078686||rs8079821||rs9891111||rs9893629||rs9894179||rs9894905||rs9897063||rs9897957||rs9901869||rs9903898||rs9905308||rs9905583||rs9989466||rs999323	TRUE	downstream_gene_variant	MODIFIER	KPNB1	ENSG00000108424	0.981	0.924184	45669428	rs59875832	splice_region_variant&intron_variant	LOW	ENSG00000141279	NPEPPS	16.93	KPNB1 (3900) - ENSG00000108424	TBKBP1 (4676) - ENSG00000198933
17_14	39956498	48937385	FALSE	17	45766771	47689405	rs56325564	chr17:45766771_A_G	Total_C	G	A	0.4811	0.0115	0.412	0.4832	0.0211	0.002	25.1	+++	6.1	2.13	2	0.4626	Total Cholesterol	mmol/L	Cholesterol		Composite	23400	23700	0.0234555	0.0175688	0.740276	4.5011e-05	0.0146105	0.00106884	0.0214859	0.00204133	25.1808	rs10048173||rs10445374||rs11079784||rs11079788||rs11652097||rs11652957||rs11869730||rs11869940||rs11870935||rs11871606||rs12451766||rs12452315||rs12453233||rs12603290||rs142627977||rs149460787||rs151275940||rs1808192||rs2074190||rs2317385||rs2317677||rs2317826||rs2611867||rs2935183||rs35596561||rs36043200||rs369648654||rs3809863||rs3809868||rs3865314||rs4141183||rs4239162||rs4264433||rs4289035||rs4375701||rs4561509||rs4629025||rs4793836||rs4794001||rs4794047||rs4794048||rs4794057||rs4794058||rs4794063||rs4794283||rs4794287||rs4794372||rs56308324||rs56325564||rs57380730||rs5918||rs59875832||rs62073965||rs62073968||rs62073987||rs62073988||rs62074014||rs62074055||rs62074057||rs62076505||rs6504872||rs6504974||rs67544603||rs7206971||rs7207542||rs7209109||rs7210472||rs7210801||rs7213086||rs7214410||rs7220606||rs7220935||rs7221196||rs7223956||rs7225700||rs72833417||rs73316435||rs7350906||rs762300732||rs769594276||rs76975491||rs77142415||rs8064871||rs8065669||rs8067286||rs8072100||rs8078668||rs8078686||rs8079821||rs9891111||rs9893629||rs9894179||rs9894905||rs9897063||rs9897957||rs9901869||rs9903898||rs9905308||rs9905583||rs9989466||rs999323	TRUE	downstream_gene_variant	MODIFIER	KPNB1	ENSG00000108424	0.981	0.924184	45669428	rs59875832	splice_region_variant&intron_variant	LOW	ENSG00000141279	NPEPPS	16.93	KPNB1 (3900) - ENSG00000108424	TBKBP1 (4676) - ENSG00000198933
17_14	39956498	48937385	FALSE	17	45766771	47689405	rs56325564	chr17:45766771_A_G	Total_CE	G	A	0.4811	0.0115	0.412	0.4832	0.0207	0.002	24.41	+-+	14.5	2.34	2	0.5081	Total Esterified Cholesterol	mmol/L	Cholesteryl esters		Composite	23415	23715	0.0248185	0.0175333	0.80432	-0.00116477	0.014565	0.0286031	0.0210597	0.0020302	24.4837	rs10048173||rs10445374||rs11079784||rs11079788||rs11652097||rs11652957||rs11869730||rs11869940||rs11870935||rs11871606||rs12451766||rs12452315||rs12453233||rs12603290||rs142627977||rs149460787||rs151275940||rs1808192||rs2074190||rs2317385||rs2317677||rs2317826||rs2611867||rs2935183||rs35596561||rs36043200||rs369648654||rs3809863||rs3809868||rs3865314||rs4141183||rs4239162||rs4264433||rs4289035||rs4375701||rs4561509||rs4629025||rs4793836||rs4794001||rs4794047||rs4794048||rs4794057||rs4794058||rs4794063||rs4794283||rs4794287||rs4794372||rs56308324||rs56325564||rs57380730||rs5918||rs59875832||rs62073965||rs62073968||rs62073987||rs62073988||rs62074014||rs62074055||rs62074057||rs62076505||rs6504872||rs6504974||rs67544603||rs7206971||rs7207542||rs7209109||rs7210472||rs7210801||rs7213086||rs7214410||rs7220606||rs7220935||rs7221196||rs7223956||rs7225700||rs72833417||rs73316435||rs7350906||rs762300732||rs769594276||rs76975491||rs77142415||rs8064871||rs8065669||rs8067286||rs8072100||rs8078668||rs8078686||rs8079821||rs9891111||rs9893629||rs9894179||rs9894905||rs9897063||rs9897957||rs9901869||rs9903898||rs9905308||rs9905583||rs9989466||rs999323	TRUE	downstream_gene_variant	MODIFIER	KPNB1	ENSG00000108424	0.981	0.924184	45669428	rs59875832	splice_region_variant&intron_variant	LOW	ENSG00000141279	NPEPPS	16.93	KPNB1 (3900) - ENSG00000108424	TBKBP1 (4676) - ENSG00000198933
17_14	39956498	48937385	FALSE	17	45766771	47689405	rs56325564	chr17:45766771_A_G	Total_FC	G	A	0.481	0.0116	0.412	0.4832	0.0217	0.002	25.84	+++	0	1.717	2	0.3727	Total Free Cholesterol	mmol/L	Free cholesterol		Composite	23419	23719	0.0197834	0.0176318	0.581948	0.00268857	0.0147114	0.0680384	0.0220854	0.00206644	25.9345	rs10048173||rs10445374||rs11079784||rs11079788||rs11652097||rs11652957||rs11869730||rs11869940||rs11870935||rs11871606||rs12451766||rs12452315||rs12453233||rs12603290||rs142627977||rs149460787||rs151275940||rs1808192||rs2074190||rs2317385||rs2317677||rs2317826||rs2611867||rs2935183||rs35596561||rs36043200||rs369648654||rs3809863||rs3809868||rs3865314||rs4141183||rs4239162||rs4264433||rs4289035||rs4375701||rs4561509||rs4629025||rs4793836||rs4794001||rs4794047||rs4794048||rs4794057||rs4794058||rs4794063||rs4794283||rs4794287||rs4794372||rs56308324||rs56325564||rs57380730||rs5918||rs59875832||rs62073965||rs62073968||rs62073987||rs62073988||rs62074014||rs62074055||rs62074057||rs62076505||rs6504872||rs6504974||rs67544603||rs7206971||rs7207542||rs7209109||rs7210472||rs7210801||rs7213086||rs7214410||rs7220606||rs7220935||rs7221196||rs7223956||rs7225700||rs72833417||rs73316435||rs7350906||rs762300732||rs769594276||rs76975491||rs77142415||rs8064871||rs8065669||rs8067286||rs8072100||rs8078668||rs8078686||rs8079821||rs9891111||rs9893629||rs9894179||rs9894905||rs9897063||rs9897957||rs9901869||rs9903898||rs9905308||rs9905583||rs9989466||rs999323	TRUE	downstream_gene_variant	MODIFIER	KPNB1	ENSG00000108424	0.981	0.924184	45669428	rs59875832	splice_region_variant&intron_variant	LOW	ENSG00000141279	NPEPPS	16.93	KPNB1 (3900) - ENSG00000108424	TBKBP1 (4676) - ENSG00000198933
17_14	39956498	48937385	FALSE	17	45766771	47689405	rs56325564	chr17:45766771_A_G	Total_L	G	A	0.481	0.0116	0.412	0.4832	0.0163	0.002	14.8	+++	0	0.345	2	0.07486	Total Lipids in Lipoprotein Particles	mmol/L	Total lipids		Composite	23423	23723	0.0167737	0.01761	0.467453	0.00770353	0.0147848	0.220162	0.0164601	0.0020789	14.6163	rs10048173||rs10445374||rs11079784||rs11079788||rs11652097||rs11652957||rs11869730||rs11869940||rs11870935||rs11871606||rs12451766||rs12452315||rs12453233||rs12603290||rs142627977||rs149460787||rs151275940||rs1808192||rs2074190||rs2317385||rs2317677||rs2317826||rs2611867||rs2935183||rs35596561||rs36043200||rs369648654||rs3809863||rs3809868||rs3865314||rs4141183||rs4239162||rs4264433||rs4289035||rs4375701||rs4561509||rs4629025||rs4793836||rs4794001||rs4794047||rs4794048||rs4794057||rs4794058||rs4794063||rs4794283||rs4794287||rs4794372||rs56308324||rs56325564||rs57380730||rs5918||rs59875832||rs62073965||rs62073968||rs62073987||rs62073988||rs62074014||rs62074055||rs62074057||rs62076505||rs6504872||rs6504974||rs67544603||rs7206971||rs7207542||rs7209109||rs7210472||rs7210801||rs7213086||rs7214410||rs7220606||rs7220935||rs7221196||rs7223956||rs7225700||rs72833417||rs73316435||rs7350906||rs762300732||rs769594276||rs76975491||rs77142415||rs8064871||rs8065669||rs8067286||rs8072100||rs8078668||rs8078686||rs8079821||rs9891111||rs9893629||rs9894179||rs9894905||rs9897063||rs9897957||rs9901869||rs9903898||rs9905308||rs9905583||rs9989466||rs999323	TRUE	downstream_gene_variant	MODIFIER	KPNB1	ENSG00000108424	0.981	0.924184	45669428	rs59875832	splice_region_variant&intron_variant	LOW	ENSG00000141279	NPEPPS	16.93	KPNB1 (3900) - ENSG00000108424	TBKBP1 (4676) - ENSG00000198933
17_14	39956498	48937385	FALSE	17	45766771	47689405	rs56325564	chr17:45766771_A_G	Total_PL	G	A	0.4811	0.0114	0.412	0.4832	0.0141	0.002	12.08	+++	0	0.61	2	0.1326	Total Phospholipids in Lipoprotein Particles	mmol/L	Phospholipids		Composite	23411	23711	0.0224566	0.0173715	0.707513	0.00518298	0.014476	0.142479	0.0141145	0.00199619	11.8121	rs10048173||rs10445374||rs11079784||rs11079788||rs11652097||rs11652957||rs11869730||rs11869940||rs11870935||rs11871606||rs12451766||rs12452315||rs12453233||rs12603290||rs142627977||rs149460787||rs151275940||rs1808192||rs2074190||rs2317385||rs2317677||rs2317826||rs2611867||rs2935183||rs35596561||rs36043200||rs369648654||rs3809863||rs3809868||rs3865314||rs4141183||rs4239162||rs4264433||rs4289035||rs4375701||rs4561509||rs4629025||rs4793836||rs4794001||rs4794047||rs4794048||rs4794057||rs4794058||rs4794063||rs4794283||rs4794287||rs4794372||rs56308324||rs56325564||rs57380730||rs5918||rs59875832||rs62073965||rs62073968||rs62073987||rs62073988||rs62074014||rs62074055||rs62074057||rs62076505||rs6504872||rs6504974||rs67544603||rs7206971||rs7207542||rs7209109||rs7210472||rs7210801||rs7213086||rs7214410||rs7220606||rs7220935||rs7221196||rs7223956||rs7225700||rs72833417||rs73316435||rs7350906||rs762300732||rs769594276||rs76975491||rs77142415||rs8064871||rs8065669||rs8067286||rs8072100||rs8078668||rs8078686||rs8079821||rs9891111||rs9893629||rs9894179||rs9894905||rs9897063||rs9897957||rs9901869||rs9903898||rs9905308||rs9905583||rs9989466||rs999323	TRUE	downstream_gene_variant	MODIFIER	KPNB1	ENSG00000108424	0.981	0.924184	45669428	rs59875832	splice_region_variant&intron_variant	LOW	ENSG00000141279	NPEPPS	16.93	KPNB1 (3900) - ENSG00000108424	TBKBP1 (4676) - ENSG00000198933
17_14	39956498	48937385	FALSE	17	45766771	47689405	rs56325564	chr17:45766771_A_G	VLDL_C	G	A	0.481	0.0118	0.412	0.4832	0.0136	0.0021	10.21	+++	0	0.393	2	0.08527	VLDL Cholesterol	mmol/L	Cholesterol		Composite	23403	23703	0.00288342	0.017416	0.0612292	0.0151946	0.0148692	0.513094	0.0137083	0.00211271	10.062	rs10048173||rs10445374||rs11079784||rs11079788||rs11652097||rs11652957||rs11869730||rs11869940||rs11870935||rs11871606||rs12451766||rs12452315||rs12453233||rs12603290||rs142627977||rs149460787||rs151275940||rs1808192||rs2074190||rs2317385||rs2317677||rs2317826||rs2611867||rs2935183||rs35596561||rs36043200||rs369648654||rs3809863||rs3809868||rs3865314||rs4141183||rs4239162||rs4264433||rs4289035||rs4375701||rs4561509||rs4629025||rs4793836||rs4794001||rs4794047||rs4794048||rs4794057||rs4794058||rs4794063||rs4794283||rs4794287||rs4794372||rs56308324||rs56325564||rs57380730||rs5918||rs59875832||rs62073965||rs62073968||rs62073987||rs62073988||rs62074014||rs62074055||rs62074057||rs62076505||rs6504872||rs6504974||rs67544603||rs7206971||rs7207542||rs7209109||rs7210472||rs7210801||rs7213086||rs7214410||rs7220606||rs7220935||rs7221196||rs7223956||rs7225700||rs72833417||rs73316435||rs7350906||rs762300732||rs769594276||rs76975491||rs77142415||rs8064871||rs8065669||rs8067286||rs8072100||rs8078668||rs8078686||rs8079821||rs9891111||rs9893629||rs9894179||rs9894905||rs9897063||rs9897957||rs9901869||rs9903898||rs9905308||rs9905583||rs9989466||rs999323	TRUE	downstream_gene_variant	MODIFIER	KPNB1	ENSG00000108424	0.981	0.924184	45669428	rs59875832	splice_region_variant&intron_variant	LOW	ENSG00000141279	NPEPPS	16.93	KPNB1 (3900) - ENSG00000108424	TBKBP1 (4676) - ENSG00000198933
17_14	39956498	48937385	FALSE	17	45766771	47689405	rs56325564	chr17:45766771_A_G	VLDL_CE	G	A	0.481	0.0118	0.412	0.4832	0.0156	0.0021	13.14	+++	0	0.43	2	0.09336	Cholesteryl Esters in VLDL	mmol/L	Cholesteryl esters		Composite	23416	23716	0.00426339	0.017442	0.0931823	0.0146901	0.0148571	0.491094	0.0157376	0.00211439	13.0072	rs10048173||rs10445374||rs11079784||rs11079788||rs11652097||rs11652957||rs11869730||rs11869940||rs11870935||rs11871606||rs12451766||rs12452315||rs12453233||rs12603290||rs142627977||rs149460787||rs151275940||rs1808192||rs2074190||rs2317385||rs2317677||rs2317826||rs2611867||rs2935183||rs35596561||rs36043200||rs369648654||rs3809863||rs3809868||rs3865314||rs4141183||rs4239162||rs4264433||rs4289035||rs4375701||rs4561509||rs4629025||rs4793836||rs4794001||rs4794047||rs4794048||rs4794057||rs4794058||rs4794063||rs4794283||rs4794287||rs4794372||rs56308324||rs56325564||rs57380730||rs5918||rs59875832||rs62073965||rs62073968||rs62073987||rs62073988||rs62074014||rs62074055||rs62074057||rs62076505||rs6504872||rs6504974||rs67544603||rs7206971||rs7207542||rs7209109||rs7210472||rs7210801||rs7213086||rs7214410||rs7220606||rs7220935||rs7221196||rs7223956||rs7225700||rs72833417||rs73316435||rs7350906||rs762300732||rs769594276||rs76975491||rs77142415||rs8064871||rs8065669||rs8067286||rs8072100||rs8078668||rs8078686||rs8079821||rs9891111||rs9893629||rs9894179||rs9894905||rs9897063||rs9897957||rs9901869||rs9903898||rs9905308||rs9905583||rs9989466||rs999323	TRUE	downstream_gene_variant	MODIFIER	KPNB1	ENSG00000108424	0.981	0.924184	45669428	rs59875832	splice_region_variant&intron_variant	LOW	ENSG00000141279	NPEPPS	16.93	KPNB1 (3900) - ENSG00000108424	TBKBP1 (4676) - ENSG00000198933
17_14	39956498	48937385	FALSE	17	45766771	47689405	rs56325564	chr17:45766771_A_G	VLDL_P	G	A	0.481	0.0117	0.412	0.4832	0.0137	0.0021	10.43	+++	0	0.28	2	0.06082	Concentration of VLDL Particles	mmol/L	Lipoprotein particle concentrations		Composite	23428	23728	0.0063402	0.0173698	0.145632	0.0184405	0.0149315	0.663885	0.0136626	0.00209849	10.126	rs10048173||rs10445374||rs11079784||rs11079788||rs11652097||rs11652957||rs11869730||rs11869940||rs11870935||rs11871606||rs12451766||rs12452315||rs12453233||rs12603290||rs142627977||rs149460787||rs151275940||rs1808192||rs2074190||rs2317385||rs2317677||rs2317826||rs2611867||rs2935183||rs35596561||rs36043200||rs369648654||rs3809863||rs3809868||rs3865314||rs4141183||rs4239162||rs4264433||rs4289035||rs4375701||rs4561509||rs4629025||rs4793836||rs4794001||rs4794047||rs4794048||rs4794057||rs4794058||rs4794063||rs4794283||rs4794287||rs4794372||rs56308324||rs56325564||rs57380730||rs5918||rs59875832||rs62073965||rs62073968||rs62073987||rs62073988||rs62074014||rs62074055||rs62074057||rs62076505||rs6504872||rs6504974||rs67544603||rs7206971||rs7207542||rs7209109||rs7210472||rs7210801||rs7213086||rs7214410||rs7220606||rs7220935||rs7221196||rs7223956||rs7225700||rs72833417||rs73316435||rs7350906||rs762300732||rs769594276||rs76975491||rs77142415||rs8064871||rs8065669||rs8067286||rs8072100||rs8078668||rs8078686||rs8079821||rs9891111||rs9893629||rs9894179||rs9894905||rs9897063||rs9897957||rs9901869||rs9903898||rs9905308||rs9905583||rs9989466||rs999323	TRUE	downstream_gene_variant	MODIFIER	KPNB1	ENSG00000108424	0.981	0.924184	45669428	rs59875832	splice_region_variant&intron_variant	LOW	ENSG00000141279	NPEPPS	16.93	KPNB1 (3900) - ENSG00000108424	TBKBP1 (4676) - ENSG00000198933
17_14	39956498	48937385	FALSE	17	45766771	47689405	rs56325564	chr17:45766771_A_G	XS_VLDL_C	G	A	0.4811	0.0116	0.412	0.4832	0.0198	0.002	22.07	+++	0	0.568	2	0.1233	Cholesterol in Very Small VLDL	mmol/L	Lipoprotein subclasses	Very small VLDL (average diameter 31.3 nm)	Composite	23519	23819	0.0115186	0.017496	0.292167	0.0114145	0.0146514	0.360579	0.0200617	0.00204625	21.9663	rs10048173||rs10445374||rs11079784||rs11079788||rs11652097||rs11652957||rs11869730||rs11869940||rs11870935||rs11871606||rs12451766||rs12452315||rs12453233||rs12603290||rs142627977||rs149460787||rs151275940||rs1808192||rs2074190||rs2317385||rs2317677||rs2317826||rs2611867||rs2935183||rs35596561||rs36043200||rs369648654||rs3809863||rs3809868||rs3865314||rs4141183||rs4239162||rs4264433||rs4289035||rs4375701||rs4561509||rs4629025||rs4793836||rs4794001||rs4794047||rs4794048||rs4794057||rs4794058||rs4794063||rs4794283||rs4794287||rs4794372||rs56308324||rs56325564||rs57380730||rs5918||rs59875832||rs62073965||rs62073968||rs62073987||rs62073988||rs62074014||rs62074055||rs62074057||rs62076505||rs6504872||rs6504974||rs67544603||rs7206971||rs7207542||rs7209109||rs7210472||rs7210801||rs7213086||rs7214410||rs7220606||rs7220935||rs7221196||rs7223956||rs7225700||rs72833417||rs73316435||rs7350906||rs762300732||rs769594276||rs76975491||rs77142415||rs8064871||rs8065669||rs8067286||rs8072100||rs8078668||rs8078686||rs8079821||rs9891111||rs9893629||rs9894179||rs9894905||rs9897063||rs9897957||rs9901869||rs9903898||rs9905308||rs9905583||rs9989466||rs999323	TRUE	downstream_gene_variant	MODIFIER	KPNB1	ENSG00000108424	0.981	0.924184	45669428	rs59875832	splice_region_variant&intron_variant	LOW	ENSG00000141279	NPEPPS	16.93	KPNB1 (3900) - ENSG00000108424	TBKBP1 (4676) - ENSG00000198933
17_14	39956498	48937385	FALSE	17	45766771	47689405	rs56325564	chr17:45766771_A_G	XS_VLDL_FC	G	A	0.481	0.0116	0.412	0.4832	0.0192	0.002	20.46	+++	0	0.618	2	0.1343	Free Cholesterol in Very Small VLDL	mmol/L	Lipoprotein subclasses	Very small VLDL (average diameter 31.3 nm)	Non-derived	23521	23821	0.00576183	0.0174769	0.129807	0.0174307	0.0147817	0.622847	0.0194344	0.00206743	20.2643	rs10048173||rs10445374||rs11079784||rs11079788||rs11652097||rs11652957||rs11869730||rs11869940||rs11870935||rs11871606||rs12451766||rs12452315||rs12453233||rs12603290||rs142627977||rs149460787||rs151275940||rs1808192||rs2074190||rs2317385||rs2317677||rs2317826||rs2611867||rs2935183||rs35596561||rs36043200||rs369648654||rs3809863||rs3809868||rs3865314||rs4141183||rs4239162||rs4264433||rs4289035||rs4375701||rs4561509||rs4629025||rs4793836||rs4794001||rs4794047||rs4794048||rs4794057||rs4794058||rs4794063||rs4794283||rs4794287||rs4794372||rs56308324||rs56325564||rs57380730||rs5918||rs59875832||rs62073965||rs62073968||rs62073987||rs62073988||rs62074014||rs62074055||rs62074057||rs62076505||rs6504872||rs6504974||rs67544603||rs7206971||rs7207542||rs7209109||rs7210472||rs7210801||rs7213086||rs7214410||rs7220606||rs7220935||rs7221196||rs7223956||rs7225700||rs72833417||rs73316435||rs7350906||rs762300732||rs769594276||rs76975491||rs77142415||rs8064871||rs8065669||rs8067286||rs8072100||rs8078668||rs8078686||rs8079821||rs9891111||rs9893629||rs9894179||rs9894905||rs9897063||rs9897957||rs9901869||rs9903898||rs9905308||rs9905583||rs9989466||rs999323	TRUE	downstream_gene_variant	MODIFIER	KPNB1	ENSG00000108424	0.981	0.924184	45669428	rs59875832	splice_region_variant&intron_variant	LOW	ENSG00000141279	NPEPPS	16.93	KPNB1 (3900) - ENSG00000108424	TBKBP1 (4676) - ENSG00000198933
17_14	39956498	48937385	FALSE	17	45766771	47689405	rs56325564	chr17:45766771_A_G	XS_VLDL_L	G	A	0.4811	0.0116	0.412	0.4832	0.018	0.002	18.12	+++	0	0.696	2	0.151	Total Lipids in Very Small VLDL	mmol/L	Lipoprotein subclasses	Very small VLDL (average diameter 31.3 nm)	Composite	23517	23817	0.00510965	0.0174518	0.113686	0.023729	0.0148038	0.962748	0.0180421	0.00206108	17.6853	rs10048173||rs10445374||rs11079784||rs11079788||rs11652097||rs11652957||rs11869730||rs11869940||rs11870935||rs11871606||rs12451766||rs12452315||rs12453233||rs12603290||rs142627977||rs149460787||rs151275940||rs1808192||rs2074190||rs2317385||rs2317677||rs2317826||rs2611867||rs2935183||rs35596561||rs36043200||rs369648654||rs3809863||rs3809868||rs3865314||rs4141183||rs4239162||rs4264433||rs4289035||rs4375701||rs4561509||rs4629025||rs4793836||rs4794001||rs4794047||rs4794048||rs4794057||rs4794058||rs4794063||rs4794283||rs4794287||rs4794372||rs56308324||rs56325564||rs57380730||rs5918||rs59875832||rs62073965||rs62073968||rs62073987||rs62073988||rs62074014||rs62074055||rs62074057||rs62076505||rs6504872||rs6504974||rs67544603||rs7206971||rs7207542||rs7209109||rs7210472||rs7210801||rs7213086||rs7214410||rs7220606||rs7220935||rs7221196||rs7223956||rs7225700||rs72833417||rs73316435||rs7350906||rs762300732||rs769594276||rs76975491||rs77142415||rs8064871||rs8065669||rs8067286||rs8072100||rs8078668||rs8078686||rs8079821||rs9891111||rs9893629||rs9894179||rs9894905||rs9897063||rs9897957||rs9901869||rs9903898||rs9905308||rs9905583||rs9989466||rs999323	TRUE	downstream_gene_variant	MODIFIER	KPNB1	ENSG00000108424	0.981	0.924184	45669428	rs59875832	splice_region_variant&intron_variant	LOW	ENSG00000141279	NPEPPS	16.93	KPNB1 (3900) - ENSG00000108424	TBKBP1 (4676) - ENSG00000198933
17_14	39956498	48937385	FALSE	17	45766771	47689405	rs56325564	chr17:45766771_A_G	XS_VLDL_P	G	A	0.481	0.0116	0.412	0.4832	0.0195	0.002	21	+++	0	0.606	2	0.1316	Concentration of Very Small VLDL Particles	mmol/L	Lipoprotein subclasses	Very small VLDL (average diameter 31.3 nm)	Non-derived	23516	23816	0.00613782	0.01748	0.13937	0.0213626	0.0147952	0.827484	0.0196569	0.00207052	20.6517	rs10048173||rs10445374||rs11079784||rs11079788||rs11652097||rs11652957||rs11869730||rs11869940||rs11870935||rs11871606||rs12451766||rs12452315||rs12453233||rs12603290||rs142627977||rs149460787||rs151275940||rs1808192||rs2074190||rs2317385||rs2317677||rs2317826||rs2611867||rs2935183||rs35596561||rs36043200||rs369648654||rs3809863||rs3809868||rs3865314||rs4141183||rs4239162||rs4264433||rs4289035||rs4375701||rs4561509||rs4629025||rs4793836||rs4794001||rs4794047||rs4794048||rs4794057||rs4794058||rs4794063||rs4794283||rs4794287||rs4794372||rs56308324||rs56325564||rs57380730||rs5918||rs59875832||rs62073965||rs62073968||rs62073987||rs62073988||rs62074014||rs62074055||rs62074057||rs62076505||rs6504872||rs6504974||rs67544603||rs7206971||rs7207542||rs7209109||rs7210472||rs7210801||rs7213086||rs7214410||rs7220606||rs7220935||rs7221196||rs7223956||rs7225700||rs72833417||rs73316435||rs7350906||rs762300732||rs769594276||rs76975491||rs77142415||rs8064871||rs8065669||rs8067286||rs8072100||rs8078668||rs8078686||rs8079821||rs9891111||rs9893629||rs9894179||rs9894905||rs9897063||rs9897957||rs9901869||rs9903898||rs9905308||rs9905583||rs9989466||rs999323	TRUE	downstream_gene_variant	MODIFIER	KPNB1	ENSG00000108424	0.981	0.924184	45669428	rs59875832	splice_region_variant&intron_variant	LOW	ENSG00000141279	NPEPPS	16.93	KPNB1 (3900) - ENSG00000108424	TBKBP1 (4676) - ENSG00000198933
17_14	39956498	48937385	FALSE	17	45766771	47689405	rs56325564	chr17:45766771_A_G	XS_VLDL_PL	G	A	0.4811	0.0115	0.412	0.4832	0.0174	0.002	16.93	++-	0	1.498	2	0.3253	Phospholipids in Very Small VLDL	mmol/L	Lipoprotein subclasses	Very small VLDL (average diameter 31.3 nm)	Non-derived	23518	23818	-0.00154899	0.017444	0.031871	0.0257688	0.0148424	1.08336	0.0174555	0.00206194	16.5936	rs10048173||rs10445374||rs11079784||rs11079788||rs11652097||rs11652957||rs11869730||rs11869940||rs11870935||rs11871606||rs12451766||rs12452315||rs12453233||rs12603290||rs142627977||rs149460787||rs151275940||rs1808192||rs2074190||rs2317385||rs2317677||rs2317826||rs2611867||rs2935183||rs35596561||rs36043200||rs369648654||rs3809863||rs3809868||rs3865314||rs4141183||rs4239162||rs4264433||rs4289035||rs4375701||rs4561509||rs4629025||rs4793836||rs4794001||rs4794047||rs4794048||rs4794057||rs4794058||rs4794063||rs4794283||rs4794287||rs4794372||rs56308324||rs56325564||rs57380730||rs5918||rs59875832||rs62073965||rs62073968||rs62073987||rs62073988||rs62074014||rs62074055||rs62074057||rs62076505||rs6504872||rs6504974||rs67544603||rs7206971||rs7207542||rs7209109||rs7210472||rs7210801||rs7213086||rs7214410||rs7220606||rs7220935||rs7221196||rs7223956||rs7225700||rs72833417||rs73316435||rs7350906||rs762300732||rs769594276||rs76975491||rs77142415||rs8064871||rs8065669||rs8067286||rs8072100||rs8078668||rs8078686||rs8079821||rs9891111||rs9893629||rs9894179||rs9894905||rs9897063||rs9897957||rs9901869||rs9903898||rs9905308||rs9905583||rs9989466||rs999323	TRUE	downstream_gene_variant	MODIFIER	KPNB1	ENSG00000108424	0.981	0.924184	45669428	rs59875832	splice_region_variant&intron_variant	LOW	ENSG00000141279	NPEPPS	16.93	KPNB1 (3900) - ENSG00000108424	TBKBP1 (4676) - ENSG00000198933
17_14	39956498	48937385	FALSE	17	45766771	47689405	rs56325564	chr17:45766771_A_G	non_HDL_C	G	A	0.481	0.0117	0.412	0.4832	0.0213	0.0021	24.36	+++	0	1.391	2	0.302	Total Cholesterol Minus HDL-C	mmol/L	Cholesterol		Composite	23401	23701	0.0162844	0.0176375	0.44872	0.0046263	0.0148123	0.122173	0.0217344	0.00209644	24.4569	rs10048173||rs10445374||rs11079784||rs11079788||rs11652097||rs11652957||rs11869730||rs11869940||rs11870935||rs11871606||rs12451766||rs12452315||rs12453233||rs12603290||rs142627977||rs149460787||rs151275940||rs1808192||rs2074190||rs2317385||rs2317677||rs2317826||rs2611867||rs2935183||rs35596561||rs36043200||rs369648654||rs3809863||rs3809868||rs3865314||rs4141183||rs4239162||rs4264433||rs4289035||rs4375701||rs4561509||rs4629025||rs4793836||rs4794001||rs4794047||rs4794048||rs4794057||rs4794058||rs4794063||rs4794283||rs4794287||rs4794372||rs56308324||rs56325564||rs57380730||rs5918||rs59875832||rs62073965||rs62073968||rs62073987||rs62073988||rs62074014||rs62074055||rs62074057||rs62076505||rs6504872||rs6504974||rs67544603||rs7206971||rs7207542||rs7209109||rs7210472||rs7210801||rs7213086||rs7214410||rs7220606||rs7220935||rs7221196||rs7223956||rs7225700||rs72833417||rs73316435||rs7350906||rs762300732||rs769594276||rs76975491||rs77142415||rs8064871||rs8065669||rs8067286||rs8072100||rs8078668||rs8078686||rs8079821||rs9891111||rs9893629||rs9894179||rs9894905||rs9897063||rs9897957||rs9901869||rs9903898||rs9905308||rs9905583||rs9989466||rs999323	TRUE	downstream_gene_variant	MODIFIER	KPNB1	ENSG00000108424	0.981	0.924184	45669428	rs59875832	splice_region_variant&intron_variant	LOW	ENSG00000141279	NPEPPS	16.93	KPNB1 (3900) - ENSG00000108424	TBKBP1 (4676) - ENSG00000198933
17_14	39956498	48937385	FALSE	17	46146505	48069143	rs55920502	chr17:46146505_C_T	Omega_3	C	T	0.0952	0.0052	0.024	0.1156	-0.0217	0.0032	10.69	---	0.6	2.011	2	0.4367	Omega-3 Fatty Acids	mmol/L	Fatty acids		Non-derived	23444	23744	-0.0794897	0.0545712	0.837973	-0.0414511	0.0214154	1.27638	-0.0210499	0.00328392	9.83706	rs10775406||rs112875011||rs113866544||rs113962925||rs11409890||rs11651753||rs117470167||rs12051||rs12603115||rs147813436||rs16954324||rs182305||rs201199881||rs2023885||rs208015||rs2229369||rs2325885||rs2924251||rs3744347||rs3764400||rs4794447||rs531431865||rs56011283||rs56161855||rs56311919||rs56371910||rs58848175||rs6504108||rs66683298||rs7211636||rs7212325||rs80226508||rs8080662||rs882380	TRUE	downstream_gene_variant	MODIFIER	CBX1	ENSG00000108468	0.366	0.995697	46136133	rs2229369	synonymous_variant	LOW	ENSG00000082641	NFE2L1	6.386	CBX1 (909) - ENSG00000108468	NFE2L1 (10266) - ENSG00000082641
17_14	39956498	48937385	FALSE	17	46186627	48109265	rs35219376	chr17:46186627_C_CT	XXL_VLDL_TG	C	CT	0.5355	0.0333	0.2037	0.6104	0.0156	0.002	13.81	++-	51.8	4.145	2	0.9001	Triglycerides in Chylomicrons and Extremely Large VLDL	mmol/L	Lipoprotein subclasses	Chylomicrons and extremely large VLDL (particle diameters from 75 nm upwards)	Non-derived	23487	23787	-0.0268065	0.0212629	0.683168	0.0106687	0.0152527	0.31492	0.016119	0.00206195	14.2682	rs10491182||rs10775406||rs112875011||rs113866544||rs113962925||rs11409890||rs115271198||rs11650182||rs11650304||rs11656818||rs117974417||rs12051||rs12601412||rs12602010||rs12603115||rs12935890||rs12940701||rs12945803||rs12948086||rs140089442||rs147813436||rs16954078||rs16954324||rs16969990||rs17695373||rs17703636||rs182305||rs201199881||rs2023885||rs208015||rs2229369||rs2325885||rs2924251||rs35841265||rs3744347||rs3764400||rs41336845||rs4794447||rs528568705||rs56011283||rs56104550||rs56161855||rs56311919||rs56371910||rs576009056||rs58848175||rs6504108||rs66683298||rs7209484||rs7211636||rs7212325||rs72823592||rs72827839||rs72833429||rs72833466||rs72833468||rs72833470||rs77556405||rs78035627||rs80347400||rs8067005||rs8071778||rs8080662||rs882380||rs9895554||rs9900074||rs9909922||rs9911983	TRUE	intron_variant	MODIFIER	SNX11	ENSG00000002919	0.966	0.892874	46185014	rs2072441	5_prime_UTR_variant	MODIFIER	ENSG00000002919	SNX11	9.810	SNX11 (5908) - ENSG00000002919	SNX11 (1371) - ENSG00000002919
17_14	39956498	48937385	FALSE	17	46197755	48120393	rs10775406	chr17:46197755_A_G	HDL_TG	A	G	0.7556	0.0359	0.2389	0.5089	-0.0165	0.0023	12.61	---	0	1.514	2	0.3288	Triglycerides in HDL	mmol/L	Triglycerides		Composite	23410	23710	0.00054644	0.0168969	0.0113513	0.00438529	0.016146	0.104618	0.0170628	0.00229951	12.9319	rs10491182||rs10775406||rs112875011||rs113866544||rs113962925||rs11409890||rs115271198||rs11650182||rs11650304||rs11656818||rs11658253||rs12051||rs12601412||rs12602010||rs12603115||rs12935890||rs12940701||rs140089442||rs147813436||rs16954324||rs16969990||rs17679445||rs182305||rs201199881||rs2023885||rs208015||rs2229369||rs2325885||rs2924251||rs35841265||rs3744347||rs3764400||rs4794447||rs56011283||rs56161855||rs56311919||rs56371910||rs58848175||rs6503984||rs6504108||rs66683298||rs7209484||rs7211143||rs7211636||rs7212325||rs72823592||rs72833429||rs80226508||rs8071778||rs8080662||rs882380||rs9895554||rs9900074||rs9909922	TRUE	intron_variant	MODIFIER	SNX11	ENSG00000002919	5.966	0.808018	46128359	rs12936731	5_prime_UTR_variant	MODIFIER	ENSG00000082641	NFE2L1	17.01	SNX11 (2681) - ENSG00000002919	SNX11 (7827) - ENSG00000002919
17_14	39956498	48937385	FALSE	17	46197755	48120393	rs10775406	chr17:46197755_A_G	MUFA	A	G	0.7553	0.0369	0.2389	0.5089	-0.0159	0.0023	10.89	---	0	0.039	2	0.008404	Monounsaturated Fatty Acids	mmol/L	Fatty acids		Non-derived	23447	23747	0.0132383	0.0170667	0.358585	0.0139937	0.0162755	0.409049	0.0159668	0.0023928	10.6005	rs10491182||rs10775406||rs112875011||rs113866544||rs113962925||rs11409890||rs115271198||rs11650182||rs11650304||rs11656818||rs11658253||rs12051||rs12601412||rs12602010||rs12603115||rs12935890||rs12940701||rs140089442||rs147813436||rs16954324||rs16969990||rs17679445||rs182305||rs201199881||rs2023885||rs208015||rs2229369||rs2325885||rs2924251||rs35841265||rs3744347||rs3764400||rs4794447||rs56011283||rs56161855||rs56311919||rs56371910||rs58848175||rs6503984||rs6504108||rs66683298||rs7209484||rs7211143||rs7211636||rs7212325||rs72823592||rs72833429||rs80226508||rs8071778||rs8080662||rs882380||rs9895554||rs9900074||rs9909922	TRUE	intron_variant	MODIFIER	SNX11	ENSG00000002919	5.966	0.808018	46128359	rs12936731	5_prime_UTR_variant	MODIFIER	ENSG00000082641	NFE2L1	17.01	SNX11 (2681) - ENSG00000002919	SNX11 (7827) - ENSG00000002919
17_14	39956498	48937385	FALSE	17	46197755	48120393	rs10775406	chr17:46197755_A_G	M_HDL_TG	A	G	0.7556	0.036	0.2389	0.5089	-0.0171	0.0023	13.34	---	0	1.388	2	0.3014	Triglycerides in Medium HDL	mmol/L	Lipoprotein subclasses	Medium HDL (average diameter 10.9 nm)	Non-derived	23571	23871	0.00264491	0.0169154	0.0576206	0.00449307	0.016172	0.10727	0.017617	0.00230909	13.6274	rs10491182||rs10775406||rs112875011||rs113866544||rs113962925||rs11409890||rs115271198||rs11650182||rs11650304||rs11656818||rs11658253||rs12051||rs12601412||rs12602010||rs12603115||rs12935890||rs12940701||rs140089442||rs147813436||rs16954324||rs16969990||rs17679445||rs182305||rs201199881||rs2023885||rs208015||rs2229369||rs2325885||rs2924251||rs35841265||rs3744347||rs3764400||rs4794447||rs56011283||rs56161855||rs56311919||rs56371910||rs58848175||rs6503984||rs6504108||rs66683298||rs7209484||rs7211143||rs7211636||rs7212325||rs72823592||rs72833429||rs80226508||rs8071778||rs8080662||rs882380||rs9895554||rs9900074||rs9909922	TRUE	intron_variant	MODIFIER	SNX11	ENSG00000002919	5.966	0.808018	46128359	rs12936731	5_prime_UTR_variant	MODIFIER	ENSG00000082641	NFE2L1	17.01	SNX11 (2681) - ENSG00000002919	SNX11 (7827) - ENSG00000002919
17_14	39956498	48937385	FALSE	17	46197755	48120393	rs10775406	chr17:46197755_A_G	S_HDL_CE_pct	A	G	0.7555	0.0364	0.2389	0.5089	0.0156	0.0023	11.31	+++	0	1.174	2	0.255	Cholesteryl Esters to Total Lipids in Small HDL percentage	%	Relative lipoprotein lipid concentrations	Small HDL ratios	Percentage	23646	23946	-0.000738401	0.0166084	0.0156806	-0.00625424	0.0160514	0.156889	-0.0160288	0.00229558	11.5375	rs10491182||rs10775406||rs112875011||rs113866544||rs113962925||rs11409890||rs115271198||rs11650182||rs11650304||rs11656818||rs11658253||rs12051||rs12601412||rs12602010||rs12603115||rs12935890||rs12940701||rs140089442||rs147813436||rs16954324||rs16969990||rs17679445||rs182305||rs201199881||rs2023885||rs208015||rs2229369||rs2325885||rs2924251||rs35841265||rs3744347||rs3764400||rs4794447||rs56011283||rs56161855||rs56311919||rs56371910||rs58848175||rs6503984||rs6504108||rs66683298||rs7209484||rs7211143||rs7211636||rs7212325||rs72823592||rs72833429||rs80226508||rs8071778||rs8080662||rs882380||rs9895554||rs9900074||rs9909922	TRUE	intron_variant	MODIFIER	SNX11	ENSG00000002919	5.966	0.808018	46128359	rs12936731	5_prime_UTR_variant	MODIFIER	ENSG00000082641	NFE2L1	17.01	SNX11 (2681) - ENSG00000002919	SNX11 (7827) - ENSG00000002919
17_14	39956498	48937385	FALSE	17	46197755	48120393	rs10775406	chr17:46197755_A_G	S_LDL_TG	A	G	0.7554	0.0367	0.2389	0.5089	-0.0154	0.0023	10.63	---	0	0.061	2	0.01319	Triglycerides in Small LDL	mmol/L	Lipoprotein subclasses	Small LDL (average diameter 18.7 nm)	Non-derived	23550	23850	0.0124296	0.0168413	0.336781	0.0126835	0.0161547	0.364137	0.0154903	0.00234672	10.3884	rs10491182||rs10775406||rs112875011||rs113866544||rs113962925||rs11409890||rs115271198||rs11650182||rs11650304||rs11656818||rs11658253||rs12051||rs12601412||rs12602010||rs12603115||rs12935890||rs12940701||rs140089442||rs147813436||rs16954324||rs16969990||rs17679445||rs182305||rs201199881||rs2023885||rs208015||rs2229369||rs2325885||rs2924251||rs35841265||rs3744347||rs3764400||rs4794447||rs56011283||rs56161855||rs56311919||rs56371910||rs58848175||rs6503984||rs6504108||rs66683298||rs7209484||rs7211143||rs7211636||rs7212325||rs72823592||rs72833429||rs80226508||rs8071778||rs8080662||rs882380||rs9895554||rs9900074||rs9909922	TRUE	intron_variant	MODIFIER	SNX11	ENSG00000002919	5.966	0.808018	46128359	rs12936731	5_prime_UTR_variant	MODIFIER	ENSG00000082641	NFE2L1	17.01	SNX11 (2681) - ENSG00000002919	SNX11 (7827) - ENSG00000002919
17_14	39956498	48937385	FALSE	17	46197755	48120393	rs10775406	chr17:46197755_A_G	S_VLDL_TG	A	G	0.7555	0.0362	0.2389	0.5089	-0.0154	0.0023	11.11	---	0	0.74	2	0.1607	Triglycerides in Small VLDL	mmol/L	Lipoprotein subclasses	Small VLDL (average diameter 36.8 nm)	Non-derived	23515	23815	0.0051466	0.0167473	0.119982	0.00614588	0.0160736	0.153542	0.0158259	0.0023008	11.2181	rs10491182||rs10775406||rs112875011||rs113866544||rs113962925||rs11409890||rs115271198||rs11650182||rs11650304||rs11656818||rs11658253||rs12051||rs12601412||rs12602010||rs12603115||rs12935890||rs12940701||rs140089442||rs147813436||rs16954324||rs16969990||rs17679445||rs182305||rs201199881||rs2023885||rs208015||rs2229369||rs2325885||rs2924251||rs35841265||rs3744347||rs3764400||rs4794447||rs56011283||rs56161855||rs56311919||rs56371910||rs58848175||rs6503984||rs6504108||rs66683298||rs7209484||rs7211143||rs7211636||rs7212325||rs72823592||rs72833429||rs80226508||rs8071778||rs8080662||rs882380||rs9895554||rs9900074||rs9909922	TRUE	intron_variant	MODIFIER	SNX11	ENSG00000002919	5.966	0.808018	46128359	rs12936731	5_prime_UTR_variant	MODIFIER	ENSG00000082641	NFE2L1	17.01	SNX11 (2681) - ENSG00000002919	SNX11 (7827) - ENSG00000002919
17_14	39956498	48937385	FALSE	17	46197755	48120393	rs10775406	chr17:46197755_A_G	Total_TG	A	G	0.7554	0.0366	0.2389	0.5089	-0.0163	0.0023	12.06	---	0	0.536	2	0.1164	Total Triglycerides	mmol/L	Triglycerides		Composite	23407	23707	0.0049046	0.0167896	0.1134	0.0125631	0.0160779	0.361936	0.0166433	0.00233193	12.021	rs10491182||rs10775406||rs112875011||rs113866544||rs113962925||rs11409890||rs115271198||rs11650182||rs11650304||rs11656818||rs11658253||rs12051||rs12601412||rs12602010||rs12603115||rs12935890||rs12940701||rs140089442||rs147813436||rs16954324||rs16969990||rs17679445||rs182305||rs201199881||rs2023885||rs208015||rs2229369||rs2325885||rs2924251||rs35841265||rs3744347||rs3764400||rs4794447||rs56011283||rs56161855||rs56311919||rs56371910||rs58848175||rs6503984||rs6504108||rs66683298||rs7209484||rs7211143||rs7211636||rs7212325||rs72823592||rs72833429||rs80226508||rs8071778||rs8080662||rs882380||rs9895554||rs9900074||rs9909922	TRUE	intron_variant	MODIFIER	SNX11	ENSG00000002919	5.966	0.808018	46128359	rs12936731	5_prime_UTR_variant	MODIFIER	ENSG00000082641	NFE2L1	17.01	SNX11 (2681) - ENSG00000002919	SNX11 (7827) - ENSG00000002919
17_14	39956498	48937385	FALSE	17	46197755	48120393	rs10775406	chr17:46197755_A_G	VLDL_TG	A	G	0.7554	0.0366	0.2389	0.5089	-0.0157	0.0023	11.28	---	0	0.648	2	0.1408	Triglycerides in VLDL	mmol/L	Triglycerides		Composite	23408	23708	0.00309598	0.0167171	0.0690135	0.011814	0.0160022	0.336915	0.0160354	0.00232323	11.2906	rs10491182||rs10775406||rs112875011||rs113866544||rs113962925||rs11409890||rs115271198||rs11650182||rs11650304||rs11656818||rs11658253||rs12051||rs12601412||rs12602010||rs12603115||rs12935890||rs12940701||rs140089442||rs147813436||rs16954324||rs16969990||rs17679445||rs182305||rs201199881||rs2023885||rs208015||rs2229369||rs2325885||rs2924251||rs35841265||rs3744347||rs3764400||rs4794447||rs56011283||rs56161855||rs56311919||rs56371910||rs58848175||rs6503984||rs6504108||rs66683298||rs7209484||rs7211143||rs7211636||rs7212325||rs72823592||rs72833429||rs80226508||rs8071778||rs8080662||rs882380||rs9895554||rs9900074||rs9909922	TRUE	intron_variant	MODIFIER	SNX11	ENSG00000002919	5.966	0.808018	46128359	rs12936731	5_prime_UTR_variant	MODIFIER	ENSG00000082641	NFE2L1	17.01	SNX11 (2681) - ENSG00000002919	SNX11 (7827) - ENSG00000002919
17_14	39956498	48937385	FALSE	17	46197755	48120393	rs10775406	chr17:46197755_A_G	XL_VLDL_L	A	G	0.7554	0.0367	0.2389	0.5089	-0.0149	0.0023	10.16	---	0	0.666	2	0.1447	Total Lipids in Very Large VLDL	mmol/L	Lipoprotein subclasses	Very large VLDL (average diameter 64 nm)	Composite	23489	23789	0.00147482	0.0167037	0.0316833	0.0136611	0.0159527	0.406932	0.0151786	0.00232865	10.1478	rs10491182||rs10775406||rs112875011||rs113866544||rs113962925||rs11409890||rs115271198||rs11650182||rs11650304||rs11656818||rs11658253||rs12051||rs12601412||rs12602010||rs12603115||rs12935890||rs12940701||rs140089442||rs147813436||rs16954324||rs16969990||rs17679445||rs182305||rs201199881||rs2023885||rs208015||rs2229369||rs2325885||rs2924251||rs35841265||rs3744347||rs3764400||rs4794447||rs56011283||rs56161855||rs56311919||rs56371910||rs58848175||rs6503984||rs6504108||rs66683298||rs7209484||rs7211143||rs7211636||rs7212325||rs72823592||rs72833429||rs80226508||rs8071778||rs8080662||rs882380||rs9895554||rs9900074||rs9909922	TRUE	intron_variant	MODIFIER	SNX11	ENSG00000002919	5.966	0.808018	46128359	rs12936731	5_prime_UTR_variant	MODIFIER	ENSG00000082641	NFE2L1	17.01	SNX11 (2681) - ENSG00000002919	SNX11 (7827) - ENSG00000002919
17_14	39956498	48937385	FALSE	17	46197755	48120393	rs10775406	chr17:46197755_A_G	XL_VLDL_PL	A	G	0.7553	0.037	0.2389	0.5089	-0.0148	0.0023	9.86	---	0	0.735	2	0.1595	Phospholipids in Very Large VLDL	mmol/L	Lipoprotein subclasses	Very large VLDL (average diameter 64 nm)	Non-derived	23490	23790	0.000732042	0.0167036	0.0154531	0.0129931	0.0159567	0.381442	0.0150663	0.00234558	9.87496	rs10491182||rs10775406||rs112875011||rs113866544||rs113962925||rs11409890||rs115271198||rs11650182||rs11650304||rs11656818||rs11658253||rs12051||rs12601412||rs12602010||rs12603115||rs12935890||rs12940701||rs140089442||rs147813436||rs16954324||rs16969990||rs17679445||rs182305||rs201199881||rs2023885||rs208015||rs2229369||rs2325885||rs2924251||rs35841265||rs3744347||rs3764400||rs4794447||rs56011283||rs56161855||rs56311919||rs56371910||rs58848175||rs6503984||rs6504108||rs66683298||rs7209484||rs7211143||rs7211636||rs7212325||rs72823592||rs72833429||rs80226508||rs8071778||rs8080662||rs882380||rs9895554||rs9900074||rs9909922	TRUE	intron_variant	MODIFIER	SNX11	ENSG00000002919	5.966	0.808018	46128359	rs12936731	5_prime_UTR_variant	MODIFIER	ENSG00000082641	NFE2L1	17.01	SNX11 (2681) - ENSG00000002919	SNX11 (7827) - ENSG00000002919
17_14	39956498	48937385	FALSE	17	46197755	48120393	rs10775406	chr17:46197755_A_G	XS_VLDL_TG	A	G	0.7556	0.036	0.2389	0.5089	-0.0152	0.0023	10.8	---	0	0.607	2	0.1318	Triglycerides in Very Small VLDL	mmol/L	Lipoprotein subclasses	Very small VLDL (average diameter 31.3 nm)	Non-derived	23522	23822	0.00557385	0.0168639	0.130178	0.00701906	0.0161894	0.177433	0.0155702	0.0023025	10.8671	rs10491182||rs10775406||rs112875011||rs113866544||rs113962925||rs11409890||rs115271198||rs11650182||rs11650304||rs11656818||rs11658253||rs12051||rs12601412||rs12602010||rs12603115||rs12935890||rs12940701||rs140089442||rs147813436||rs16954324||rs16969990||rs17679445||rs182305||rs201199881||rs2023885||rs208015||rs2229369||rs2325885||rs2924251||rs35841265||rs3744347||rs3764400||rs4794447||rs56011283||rs56161855||rs56311919||rs56371910||rs58848175||rs6503984||rs6504108||rs66683298||rs7209484||rs7211143||rs7211636||rs7212325||rs72823592||rs72833429||rs80226508||rs8071778||rs8080662||rs882380||rs9895554||rs9900074||rs9909922	TRUE	intron_variant	MODIFIER	SNX11	ENSG00000002919	5.966	0.808018	46128359	rs12936731	5_prime_UTR_variant	MODIFIER	ENSG00000082641	NFE2L1	17.01	SNX11 (2681) - ENSG00000002919	SNX11 (7827) - ENSG00000002919
17_14	39956498	48937385	FALSE	17	46197755	48120393	rs10775406	chr17:46197755_A_G	XXL_VLDL_C	A	G	0.7555	0.0364	0.2389	0.5089	-0.016	0.0023	11.69	---	0	0.753	2	0.1635	Cholesterol in Chylomicrons and Extremely Large VLDL	mmol/L	Lipoprotein subclasses	Chylomicrons and extremely large VLDL (particle diameters from 75 nm upwards)	Composite	23484	23784	0.00346153	0.0168605	0.077101	0.00944081	0.0160526	0.254571	0.0164268	0.00232781	11.7684	rs10491182||rs10775406||rs112875011||rs113866544||rs113962925||rs11409890||rs115271198||rs11650182||rs11650304||rs11656818||rs11658253||rs12051||rs12601412||rs12602010||rs12603115||rs12935890||rs12940701||rs140089442||rs147813436||rs16954324||rs16969990||rs17679445||rs182305||rs201199881||rs2023885||rs208015||rs2229369||rs2325885||rs2924251||rs35841265||rs3744347||rs3764400||rs4794447||rs56011283||rs56161855||rs56311919||rs56371910||rs58848175||rs6503984||rs6504108||rs66683298||rs7209484||rs7211143||rs7211636||rs7212325||rs72823592||rs72833429||rs80226508||rs8071778||rs8080662||rs882380||rs9895554||rs9900074||rs9909922	TRUE	intron_variant	MODIFIER	SNX11	ENSG00000002919	5.966	0.808018	46128359	rs12936731	5_prime_UTR_variant	MODIFIER	ENSG00000082641	NFE2L1	17.01	SNX11 (2681) - ENSG00000002919	SNX11 (7827) - ENSG00000002919
17_14	39956498	48937385	FALSE	17	46197755	48120393	rs10775406	chr17:46197755_A_G	XXL_VLDL_CE	A	G	0.7554	0.0366	0.2389	0.5089	-0.0153	0.0023	10.56	---	0	0.508	2	0.1103	Cholesteryl Esters in Chylomicrons and Extremely Large VLDL	mmol/L	Lipoprotein subclasses	Chylomicrons and extremely large VLDL (particle diameters from 75 nm upwards)	Non-derived	23485	23785	0.00465642	0.0168302	0.106775	0.0103526	0.0160367	0.285193	0.0155698	0.00233771	10.5633	rs10491182||rs10775406||rs112875011||rs113866544||rs113962925||rs11409890||rs115271198||rs11650182||rs11650304||rs11656818||rs11658253||rs12051||rs12601412||rs12602010||rs12603115||rs12935890||rs12940701||rs140089442||rs147813436||rs16954324||rs16969990||rs17679445||rs182305||rs201199881||rs2023885||rs208015||rs2229369||rs2325885||rs2924251||rs35841265||rs3744347||rs3764400||rs4794447||rs56011283||rs56161855||rs56311919||rs56371910||rs58848175||rs6503984||rs6504108||rs66683298||rs7209484||rs7211143||rs7211636||rs7212325||rs72823592||rs72833429||rs80226508||rs8071778||rs8080662||rs882380||rs9895554||rs9900074||rs9909922	TRUE	intron_variant	MODIFIER	SNX11	ENSG00000002919	5.966	0.808018	46128359	rs12936731	5_prime_UTR_variant	MODIFIER	ENSG00000082641	NFE2L1	17.01	SNX11 (2681) - ENSG00000002919	SNX11 (7827) - ENSG00000002919
17_14	39956498	48937385	FALSE	17	46230891	48153529	rs16969990	chr17:46230891_C_T	IDL_TG_pct	C	T	0.0773	0.0369	0.0698	0.2612	-0.0236	0.0036	10.04	---	0	1.338	2	0.2905	Triglycerides to Total Lipids in IDL percentage	%	Relative lipoprotein lipid concentrations	IDL ratios	Percentage	23613	23913	-0.0389762	0.0185406	1.44935	-0.00289609	0.0257275	0.0407806	-0.0234183	0.00375517	9.3486	rs10491182||rs10775406||rs11409890||rs115271198||rs11650182||rs11650304||rs11656818||rs11658253||rs12051||rs12603115||rs12942207||rs140089442||rs16949418||rs16969990||rs17679445||rs2325885||rs2597169||rs2924251||rs3744347||rs4794333||rs4794447||rs531431865||rs58848175||rs6503984||rs6504108||rs66683298||rs7212325||rs78035627||rs8071778||rs8080662||rs882380||rs886444||rs9895554||rs9900074||rs9909922	TRUE	intron_variant	MODIFIER	SKAP1	ENSG00000141293	17.83	0.836711	46022065	rs17679445	missense_variant	MODERATE	ENSG00000108439	PNPO	26.7	SKAP1 (20089) - ENSG00000141293	SKAP1 (9141) - ENSG00000141293
17_14	39956498	48937385	FALSE	17	46230891	48153529	rs16969990	chr17:46230891_C_T	LA_pct	C	T	0.0774	0.037	0.0698	0.2612	0.0259	0.0038	11.3	+-+	0	1.696	2	0.3682	Linoleic Acid to Total Fatty Acids percentage	%	Fatty acids	Fatty acid ratios	Percentage	23456	23756	0.0382734	0.019039	1.35259	-0.00348522	0.0260562	0.0488598	0.0260448	0.00386904	10.7752	rs10491182||rs10775406||rs11409890||rs115271198||rs11650182||rs11650304||rs11656818||rs11658253||rs12051||rs12603115||rs12942207||rs140089442||rs16949418||rs16969990||rs17679445||rs2325885||rs2597169||rs2924251||rs3744347||rs4794333||rs4794447||rs531431865||rs58848175||rs6503984||rs6504108||rs66683298||rs7212325||rs78035627||rs8071778||rs8080662||rs882380||rs886444||rs9895554||rs9900074||rs9909922	TRUE	intron_variant	MODIFIER	SKAP1	ENSG00000141293	17.83	0.836711	46022065	rs17679445	missense_variant	MODERATE	ENSG00000108439	PNPO	26.7	SKAP1 (20089) - ENSG00000141293	SKAP1 (9141) - ENSG00000141293
17_14	39956498	48937385	FALSE	17	46230891	48153529	rs16969990	chr17:46230891_C_T	L_LDL_C_pct	C	T	0.0774	0.0371	0.0698	0.2612	0.0244	0.0038	10.07	+++	0	0.252	2	0.05478	Cholesterol to Total Lipids in Large LDL percentage	%	Relative lipoprotein lipid concentrations	Large LDL ratios	Percentage	23615	23915	0.0246812	0.0189871	0.713008	0.0113604	0.026147	0.177872	0.0246282	0.00386898	9.71085	rs10491182||rs10775406||rs11409890||rs115271198||rs11650182||rs11650304||rs11656818||rs11658253||rs12051||rs12603115||rs12942207||rs140089442||rs16949418||rs16969990||rs17679445||rs2325885||rs2597169||rs2924251||rs3744347||rs4794333||rs4794447||rs531431865||rs58848175||rs6503984||rs6504108||rs66683298||rs7212325||rs78035627||rs8071778||rs8080662||rs882380||rs886444||rs9895554||rs9900074||rs9909922	TRUE	intron_variant	MODIFIER	SKAP1	ENSG00000141293	17.83	0.836711	46022065	rs17679445	missense_variant	MODERATE	ENSG00000108439	PNPO	26.7	SKAP1 (20089) - ENSG00000141293	SKAP1 (9141) - ENSG00000141293
17_14	39956498	48937385	FALSE	17	46230891	48153529	rs16969990	chr17:46230891_C_T	Omega_6_pct	C	T	0.0775	0.0371	0.0698	0.2612	0.028	0.0037	13.12	+++	0	1.042	2	0.2262	Omega-6 Fatty Acids to Total Fatty Acids percentage	%	Fatty acids	Fatty acid ratios	Percentage	23452	23752	0.035639	0.0188785	1.22877	0.00301608	0.0266874	0.0409497	0.0281562	0.00385362	12.5617	rs10491182||rs10775406||rs11409890||rs115271198||rs11650182||rs11650304||rs11656818||rs11658253||rs12051||rs12603115||rs12942207||rs140089442||rs16949418||rs16969990||rs17679445||rs2325885||rs2597169||rs2924251||rs3744347||rs4794333||rs4794447||rs531431865||rs58848175||rs6503984||rs6504108||rs66683298||rs7212325||rs78035627||rs8071778||rs8080662||rs882380||rs886444||rs9895554||rs9900074||rs9909922	TRUE	intron_variant	MODIFIER	SKAP1	ENSG00000141293	17.83	0.836711	46022065	rs17679445	missense_variant	MODERATE	ENSG00000108439	PNPO	26.7	SKAP1 (20089) - ENSG00000141293	SKAP1 (9141) - ENSG00000141293
17_14	39956498	48937385	FALSE	17	46230891	48153529	rs16969990	chr17:46230891_C_T	XS_VLDL_C_pct	C	T	0.0773	0.0368	0.0698	0.2612	0.024	0.0036	10.48	+++	0	0.476	2	0.1033	Cholesterol to Total Lipids in Very Small VLDL percentage	%	Relative lipoprotein lipid concentrations	Very small VLDL ratios	Percentage	23605	23905	0.0298856	0.0184858	0.97491	0.00837038	0.0255763	0.128741	0.0241193	0.00373403	9.97812	rs10491182||rs10775406||rs11409890||rs115271198||rs11650182||rs11650304||rs11656818||rs11658253||rs12051||rs12603115||rs12942207||rs140089442||rs16949418||rs16969990||rs17679445||rs2325885||rs2597169||rs2924251||rs3744347||rs4794333||rs4794447||rs531431865||rs58848175||rs6503984||rs6504108||rs66683298||rs7212325||rs78035627||rs8071778||rs8080662||rs882380||rs886444||rs9895554||rs9900074||rs9909922	TRUE	intron_variant	MODIFIER	SKAP1	ENSG00000141293	17.83	0.836711	46022065	rs17679445	missense_variant	MODERATE	ENSG00000108439	PNPO	26.7	SKAP1 (20089) - ENSG00000141293	SKAP1 (9141) - ENSG00000141293
17_14	39956498	48937385	FALSE	17	46272609	48195247	rs11650182	chr17:46272609_A_G	HDL_size	A	G	0.069	0.002	0.9308	0.994	-0.0227	0.0034	10.73	--+	0	1.007	2	0.2187	Average Diameter for HDL Particles	nm	Lipoprotein particle sizes		Non-derived	23433	23733	-0.0403258	0.114471	0.139885	0.0451702	0.0269182	1.02995	0.0224093	0.0034104	10.3009	rs10491182||rs10775406||rs115271198||rs11650182||rs11650304||rs11656818||rs11658253||rs12051||rs12603115||rs12942207||rs140089442||rs16949418||rs16969990||rs17679445||rs2325885||rs2597169||rs2924251||rs3744347||rs4794333||rs58848175||rs66683298||rs78035627||rs8071778||rs8080662||rs882380||rs886444||rs9895554||rs9900074||rs9909922	TRUE	intron_variant	MODIFIER	SKAP1	ENSG00000141293	13.55	0.83723	46022065	rs17679445	missense_variant	MODERATE	ENSG00000108439	PNPO	26.7	SKAP1 (61807) - ENSG00000141293	SKAP1 (10068) - ENSG00000141293
17_14	39956498	48937385	FALSE	17	46272609	48195247	rs11650182	chr17:46272609_A_G	L_HDL_C	A	G	0.069	0.002	0.9308	0.994	-0.0257	0.0034	13.66	--+	9.1	2.2	2	0.4777	Cholesterol in Large HDL	mmol/L	Lipoprotein subclasses	Large HDL (average diameter 12.1 nm)	Composite	23561	23861	-0.0402442	0.114143	0.140019	0.0618601	0.0266689	1.69112	0.0251358	0.00338829	12.9263	rs10491182||rs10775406||rs115271198||rs11650182||rs11650304||rs11656818||rs11658253||rs12051||rs12603115||rs12942207||rs140089442||rs16949418||rs16969990||rs17679445||rs2325885||rs2597169||rs2924251||rs3744347||rs4794333||rs58848175||rs66683298||rs78035627||rs8071778||rs8080662||rs882380||rs886444||rs9895554||rs9900074||rs9909922	TRUE	intron_variant	MODIFIER	SKAP1	ENSG00000141293	13.55	0.83723	46022065	rs17679445	missense_variant	MODERATE	ENSG00000108439	PNPO	26.7	SKAP1 (61807) - ENSG00000141293	SKAP1 (10068) - ENSG00000141293
17_14	39956498	48937385	FALSE	17	46272609	48195247	rs11650182	chr17:46272609_A_G	L_HDL_CE	A	G	0.069	0.002	0.9308	0.994	-0.0262	0.0034	14.08	--+	19.6	2.486	2	0.5398	Cholesteryl Esters in Large HDL	mmol/L	Lipoprotein subclasses	Large HDL (average diameter 12.1 nm)	Non-derived	23562	23862	-0.0388083	0.11436	0.1341	0.0653271	0.0267814	1.83218	0.025626	0.00340355	13.292	rs10491182||rs10775406||rs115271198||rs11650182||rs11650304||rs11656818||rs11658253||rs12051||rs12603115||rs12942207||rs140089442||rs16949418||rs16969990||rs17679445||rs2325885||rs2597169||rs2924251||rs3744347||rs4794333||rs58848175||rs66683298||rs78035627||rs8071778||rs8080662||rs882380||rs886444||rs9895554||rs9900074||rs9909922	TRUE	intron_variant	MODIFIER	SKAP1	ENSG00000141293	13.55	0.83723	46022065	rs17679445	missense_variant	MODERATE	ENSG00000108439	PNPO	26.7	SKAP1 (61807) - ENSG00000141293	SKAP1 (10068) - ENSG00000141293
17_14	39956498	48937385	FALSE	17	46272609	48195247	rs11650182	chr17:46272609_A_G	L_HDL_CE_pct	A	G	0.069	0.0021	0.9308	0.994	-0.0322	0.0037	17.25	--+	0	1.678	2	0.3644	Cholesteryl Esters to Total Lipids in Large HDL percentage	%	Relative lipoprotein lipid concentrations	Large HDL ratios	Percentage	23636	23936	-0.0576547	0.119057	0.201903	0.0631104	0.0295519	1.48526	0.0317437	0.00375294	16.5668	rs10491182||rs10775406||rs115271198||rs11650182||rs11650304||rs11656818||rs11658253||rs12051||rs12603115||rs12942207||rs140089442||rs16949418||rs16969990||rs17679445||rs2325885||rs2597169||rs2924251||rs3744347||rs4794333||rs58848175||rs66683298||rs78035627||rs8071778||rs8080662||rs882380||rs886444||rs9895554||rs9900074||rs9909922	TRUE	intron_variant	MODIFIER	SKAP1	ENSG00000141293	13.55	0.83723	46022065	rs17679445	missense_variant	MODERATE	ENSG00000108439	PNPO	26.7	SKAP1 (61807) - ENSG00000141293	SKAP1 (10068) - ENSG00000141293
17_14	39956498	48937385	FALSE	17	46272609	48195247	rs11650182	chr17:46272609_A_G	L_HDL_C_pct	A	G	0.069	0.0021	0.9308	0.994	-0.0326	0.0037	18.42	--+	16.5	2.395	2	0.5201	Cholesterol to Total Lipids in Large HDL percentage	%	Relative lipoprotein lipid concentrations	Large HDL ratios	Percentage	23635	23935	-0.10392	0.118365	0.420258	0.0626254	0.0291879	1.49614	0.0322985	0.0036815	17.7602	rs10491182||rs10775406||rs115271198||rs11650182||rs11650304||rs11656818||rs11658253||rs12051||rs12603115||rs12942207||rs140089442||rs16949418||rs16969990||rs17679445||rs2325885||rs2597169||rs2924251||rs3744347||rs4794333||rs58848175||rs66683298||rs78035627||rs8071778||rs8080662||rs882380||rs886444||rs9895554||rs9900074||rs9909922	TRUE	intron_variant	MODIFIER	SKAP1	ENSG00000141293	13.55	0.83723	46022065	rs17679445	missense_variant	MODERATE	ENSG00000108439	PNPO	26.7	SKAP1 (61807) - ENSG00000141293	SKAP1 (10068) - ENSG00000141293
17_14	39956498	48937385	FALSE	17	46272609	48195247	rs11650182	chr17:46272609_A_G	L_HDL_FC	A	G	0.069	0.002	0.9308	0.994	-0.0237	0.0034	11.81	--+	0	1.193	2	0.259	Free Cholesterol in Large HDL	mmol/L	Lipoprotein subclasses	Large HDL (average diameter 12.1 nm)	Non-derived	23563	23863	-0.0565372	0.114032	0.207584	0.0459526	0.0267632	1.06561	0.0234341	0.00338234	11.3709	rs10491182||rs10775406||rs115271198||rs11650182||rs11650304||rs11656818||rs11658253||rs12051||rs12603115||rs12942207||rs140089442||rs16949418||rs16969990||rs17679445||rs2325885||rs2597169||rs2924251||rs3744347||rs4794333||rs58848175||rs66683298||rs78035627||rs8071778||rs8080662||rs882380||rs886444||rs9895554||rs9900074||rs9909922	TRUE	intron_variant	MODIFIER	SKAP1	ENSG00000141293	13.55	0.83723	46022065	rs17679445	missense_variant	MODERATE	ENSG00000108439	PNPO	26.7	SKAP1 (61807) - ENSG00000141293	SKAP1 (10068) - ENSG00000141293
17_14	39956498	48937385	FALSE	17	46272609	48195247	rs11650182	chr17:46272609_A_G	L_HDL_L	A	G	0.069	0.002	0.9308	0.994	-0.0232	0.0033	11.34	--+	0	1.656	2	0.3595	Total Lipids in Large HDL	mmol/L	Lipoprotein subclasses	Large HDL (average diameter 12.1 nm)	Composite	23559	23859	-0.0271319	0.113855	0.0906325	0.0549921	0.0265042	1.4202	0.0227041	0.00337815	10.7432	rs10491182||rs10775406||rs115271198||rs11650182||rs11650304||rs11656818||rs11658253||rs12051||rs12603115||rs12942207||rs140089442||rs16949418||rs16969990||rs17679445||rs2325885||rs2597169||rs2924251||rs3744347||rs4794333||rs58848175||rs66683298||rs78035627||rs8071778||rs8080662||rs882380||rs886444||rs9895554||rs9900074||rs9909922	TRUE	intron_variant	MODIFIER	SKAP1	ENSG00000141293	13.55	0.83723	46022065	rs17679445	missense_variant	MODERATE	ENSG00000108439	PNPO	26.7	SKAP1 (61807) - ENSG00000141293	SKAP1 (10068) - ENSG00000141293
17_14	39956498	48937385	FALSE	17	46272609	48195247	rs11650182	chr17:46272609_A_G	L_HDL_P	A	G	0.069	0.002	0.9308	0.994	-0.0242	0.0033	12.4	--+	0	1.742	2	0.3783	Concentration of Large HDL Particles	mmol/L	Lipoprotein subclasses	Large HDL (average diameter 12.1 nm)	Non-derived	23558	23858	-0.0262069	0.114188	0.0869946	0.0568998	0.0264824	1.4994	0.0236929	0.00336032	11.7498	rs10491182||rs10775406||rs115271198||rs11650182||rs11650304||rs11656818||rs11658253||rs12051||rs12603115||rs12942207||rs140089442||rs16949418||rs16969990||rs17679445||rs2325885||rs2597169||rs2924251||rs3744347||rs4794333||rs58848175||rs66683298||rs78035627||rs8071778||rs8080662||rs882380||rs886444||rs9895554||rs9900074||rs9909922	TRUE	intron_variant	MODIFIER	SKAP1	ENSG00000141293	13.55	0.83723	46022065	rs17679445	missense_variant	MODERATE	ENSG00000108439	PNPO	26.7	SKAP1 (61807) - ENSG00000141293	SKAP1 (10068) - ENSG00000141293
17_14	39956498	48937385	FALSE	17	46272609	48195247	rs11650182	chr17:46272609_A_G	L_HDL_PL_pct	A	G	0.069	0.0022	0.9308	0.994	0.0308	0.0038	14.98	++-	3.2	2.066	2	0.4487	Phospholipids to Total Lipids in Large HDL percentage	%	Relative lipoprotein lipid concentrations	Large HDL ratios	Percentage	23634	23934	0.104364	0.121515	0.408467	-0.0576456	0.0296027	1.28821	-0.0304826	0.00387572	14.4329	rs10491182||rs10775406||rs115271198||rs11650182||rs11650304||rs11656818||rs11658253||rs12051||rs12603115||rs12942207||rs140089442||rs16949418||rs16969990||rs17679445||rs2325885||rs2597169||rs2924251||rs3744347||rs4794333||rs58848175||rs66683298||rs78035627||rs8071778||rs8080662||rs882380||rs886444||rs9895554||rs9900074||rs9909922	TRUE	intron_variant	MODIFIER	SKAP1	ENSG00000141293	13.55	0.83723	46022065	rs17679445	missense_variant	MODERATE	ENSG00000108439	PNPO	26.7	SKAP1 (61807) - ENSG00000141293	SKAP1 (10068) - ENSG00000141293
17_14	39956498	48937385	FALSE	17	46272609	48195247	rs11650182	chr17:46272609_A_G	L_LDL_FC_pct	A	G	0.069	0.0022	0.9308	0.994	-0.0258	0.0037	11.51	--+	0	1.892	2	0.4109	Free Cholesterol to Total Lipids in Large LDL percentage	%	Relative lipoprotein lipid concentrations	Large LDL ratios	Percentage	23617	23917	-0.0659788	0.117423	0.240944	0.0582233	0.0287905	1.36508	0.0253708	0.00373544	10.956	rs10491182||rs10775406||rs115271198||rs11650182||rs11650304||rs11656818||rs11658253||rs12051||rs12603115||rs12942207||rs140089442||rs16949418||rs16969990||rs17679445||rs2325885||rs2597169||rs2924251||rs3744347||rs4794333||rs58848175||rs66683298||rs78035627||rs8071778||rs8080662||rs882380||rs886444||rs9895554||rs9900074||rs9909922	TRUE	intron_variant	MODIFIER	SKAP1	ENSG00000141293	13.55	0.83723	46022065	rs17679445	missense_variant	MODERATE	ENSG00000108439	PNPO	26.7	SKAP1 (61807) - ENSG00000141293	SKAP1 (10068) - ENSG00000141293
17_14	39956498	48937385	FALSE	17	46272609	48195247	rs11650182	chr17:46272609_A_G	M_HDL_CE_pct	A	G	0.069	0.0022	0.9308	0.994	-0.0274	0.0038	12.21	--+	0	0.36	2	0.07828	Cholesteryl Esters to Total Lipids in Medium HDL percentage	%	Relative lipoprotein lipid concentrations	Medium HDL ratios	Percentage	23641	23941	-0.0274876	0.119556	0.0871623	0.0388761	0.0297011	0.719959	0.0273087	0.00384769	11.8959	rs10491182||rs10775406||rs115271198||rs11650182||rs11650304||rs11656818||rs11658253||rs12051||rs12603115||rs12942207||rs140089442||rs16949418||rs16969990||rs17679445||rs2325885||rs2597169||rs2924251||rs3744347||rs4794333||rs58848175||rs66683298||rs78035627||rs8071778||rs8080662||rs882380||rs886444||rs9895554||rs9900074||rs9909922	TRUE	intron_variant	MODIFIER	SKAP1	ENSG00000141293	13.55	0.83723	46022065	rs17679445	missense_variant	MODERATE	ENSG00000108439	PNPO	26.7	SKAP1 (61807) - ENSG00000141293	SKAP1 (10068) - ENSG00000141293
17_14	39956498	48937385	FALSE	17	46272609	48195247	rs11650182	chr17:46272609_A_G	M_HDL_C_pct	A	G	0.069	0.0022	0.9308	0.994	-0.0294	0.0037	14.62	--+	0	0.665	2	0.1445	Cholesterol to Total Lipids in Medium HDL percentage	%	Relative lipoprotein lipid concentrations	Medium HDL ratios	Percentage	23640	23940	-0.0452513	0.118249	0.153688	0.0444577	0.0292278	0.891971	0.0292594	0.00374911	14.2232	rs10491182||rs10775406||rs115271198||rs11650182||rs11650304||rs11656818||rs11658253||rs12051||rs12603115||rs12942207||rs140089442||rs16949418||rs16969990||rs17679445||rs2325885||rs2597169||rs2924251||rs3744347||rs4794333||rs58848175||rs66683298||rs78035627||rs8071778||rs8080662||rs882380||rs886444||rs9895554||rs9900074||rs9909922	TRUE	intron_variant	MODIFIER	SKAP1	ENSG00000141293	13.55	0.83723	46022065	rs17679445	missense_variant	MODERATE	ENSG00000108439	PNPO	26.7	SKAP1 (61807) - ENSG00000141293	SKAP1 (10068) - ENSG00000141293
17_14	39956498	48937385	FALSE	17	46272609	48195247	rs11650182	chr17:46272609_A_G	M_HDL_PL_pct	A	G	0.069	0.0021	0.9308	0.994	0.0311	0.0037	16.13	++-	0	0.566	2	0.1228	Phospholipids to Total Lipids in Medium HDL percentage	%	Relative lipoprotein lipid concentrations	Medium HDL ratios	Percentage	23639	23939	0.03326	0.118944	0.108037	-0.0463459	0.0293611	0.941365	-0.0308865	0.00375806	15.6868	rs10491182||rs10775406||rs115271198||rs11650182||rs11650304||rs11656818||rs11658253||rs12051||rs12603115||rs12942207||rs140089442||rs16949418||rs16969990||rs17679445||rs2325885||rs2597169||rs2924251||rs3744347||rs4794333||rs58848175||rs66683298||rs78035627||rs8071778||rs8080662||rs882380||rs886444||rs9895554||rs9900074||rs9909922	TRUE	intron_variant	MODIFIER	SKAP1	ENSG00000141293	13.55	0.83723	46022065	rs17679445	missense_variant	MODERATE	ENSG00000108439	PNPO	26.7	SKAP1 (61807) - ENSG00000141293	SKAP1 (10068) - ENSG00000141293
17_14	39956498	48937385	FALSE	17	46272609	48195247	rs11650182	chr17:46272609_A_G	M_HDL_TG_pct	A	G	0.069	0.0022	0.9308	0.994	0.0266	0.0037	11.91	++-	0	0.906	2	0.1968	Triglycerides to Total Lipids in Medium HDL percentage	%	Relative lipoprotein lipid concentrations	Medium HDL ratios	Percentage	23643	23943	0.0472492	0.118927	0.160429	-0.0476455	0.0293413	0.981258	-0.026297	0.0037739	11.4932	rs10491182||rs10775406||rs115271198||rs11650182||rs11650304||rs11656818||rs11658253||rs12051||rs12603115||rs12942207||rs140089442||rs16949418||rs16969990||rs17679445||rs2325885||rs2597169||rs2924251||rs3744347||rs4794333||rs58848175||rs66683298||rs78035627||rs8071778||rs8080662||rs882380||rs886444||rs9895554||rs9900074||rs9909922	TRUE	intron_variant	MODIFIER	SKAP1	ENSG00000141293	13.55	0.83723	46022065	rs17679445	missense_variant	MODERATE	ENSG00000108439	PNPO	26.7	SKAP1 (61807) - ENSG00000141293	SKAP1 (10068) - ENSG00000141293
17_14	39956498	48937385	FALSE	17	46272609	48195247	rs11650182	chr17:46272609_A_G	PUFA_pct	A	G	0.069	0.0022	0.9308	0.994	-0.0263	0.0039	10.97	--+	0	1.078	2	0.234	Polyunsaturated Fatty Acids to Total Fatty Acids percentage	%	Fatty acids	Fatty acid ratios	Percentage	23453	23753	-0.0710363	0.118758	0.259849	0.00731317	0.0301706	0.0923334	0.0266858	0.00389777	11.1208	rs10491182||rs10775406||rs115271198||rs11650182||rs11650304||rs11656818||rs11658253||rs12051||rs12603115||rs12942207||rs140089442||rs16949418||rs16969990||rs17679445||rs2325885||rs2597169||rs2924251||rs3744347||rs4794333||rs58848175||rs66683298||rs78035627||rs8071778||rs8080662||rs882380||rs886444||rs9895554||rs9900074||rs9909922	TRUE	intron_variant	MODIFIER	SKAP1	ENSG00000141293	13.55	0.83723	46022065	rs17679445	missense_variant	MODERATE	ENSG00000108439	PNPO	26.7	SKAP1 (61807) - ENSG00000141293	SKAP1 (10068) - ENSG00000141293
17_14	39956498	48937385	FALSE	17	46272609	48195247	rs11650182	chr17:46272609_A_G	S_HDL_TG	A	G	0.069	0.0022	0.9308	0.994	0.0278	0.0038	12.63	++-	0	0.834	2	0.1812	Triglycerides in Small HDL	mmol/L	Lipoprotein subclasses	Small HDL (average diameter 8.7 nm)	Non-derived	23578	23878	0.024689	0.119285	0.0777782	-0.0515463	0.0298669	1.0738	-0.0274447	0.00382352	12.1499	rs10491182||rs10775406||rs115271198||rs11650182||rs11650304||rs11656818||rs11658253||rs12051||rs12603115||rs12942207||rs140089442||rs16949418||rs16969990||rs17679445||rs2325885||rs2597169||rs2924251||rs3744347||rs4794333||rs58848175||rs66683298||rs78035627||rs8071778||rs8080662||rs882380||rs886444||rs9895554||rs9900074||rs9909922	TRUE	intron_variant	MODIFIER	SKAP1	ENSG00000141293	13.55	0.83723	46022065	rs17679445	missense_variant	MODERATE	ENSG00000108439	PNPO	26.7	SKAP1 (61807) - ENSG00000141293	SKAP1 (10068) - ENSG00000141293
17_14	39956498	48937385	FALSE	17	46272609	48195247	rs11650182	chr17:46272609_A_G	S_HDL_TG_pct	A	G	0.069	0.0022	0.9308	0.994	0.0272	0.0037	12.72	++-	0	1.182	2	0.2567	Triglycerides to Total Lipids in Small HDL percentage	%	Relative lipoprotein lipid concentrations	Small HDL ratios	Percentage	23648	23948	0.00678586	0.117615	0.0204557	-0.0574391	0.0290354	1.31965	-0.026754	0.0037333	12.1132	rs10491182||rs10775406||rs115271198||rs11650182||rs11650304||rs11656818||rs11658253||rs12051||rs12603115||rs12942207||rs140089442||rs16949418||rs16969990||rs17679445||rs2325885||rs2597169||rs2924251||rs3744347||rs4794333||rs58848175||rs66683298||rs78035627||rs8071778||rs8080662||rs882380||rs886444||rs9895554||rs9900074||rs9909922	TRUE	intron_variant	MODIFIER	SKAP1	ENSG00000141293	13.55	0.83723	46022065	rs17679445	missense_variant	MODERATE	ENSG00000108439	PNPO	26.7	SKAP1 (61807) - ENSG00000141293	SKAP1 (10068) - ENSG00000141293
17_14	39956498	48937385	FALSE	17	46272609	48195247	rs11650182	chr17:46272609_A_G	TG_by_PG	A	G	0.069	0.0022	0.9308	0.994	0.0288	0.0037	14.34	++-	0	1.329	2	0.2886	Triglycerides to Phosphoglycerides ratio	ratio	Other lipids		Ratio	23435	23735	0.0542023	0.115609	0.194374	-0.0545406	0.0287059	1.24081	-0.0284365	0.00370353	13.7923	rs10491182||rs10775406||rs115271198||rs11650182||rs11650304||rs11656818||rs11658253||rs12051||rs12603115||rs12942207||rs140089442||rs16949418||rs16969990||rs17679445||rs2325885||rs2597169||rs2924251||rs3744347||rs4794333||rs58848175||rs66683298||rs78035627||rs8071778||rs8080662||rs882380||rs886444||rs9895554||rs9900074||rs9909922	TRUE	intron_variant	MODIFIER	SKAP1	ENSG00000141293	13.55	0.83723	46022065	rs17679445	missense_variant	MODERATE	ENSG00000108439	PNPO	26.7	SKAP1 (61807) - ENSG00000141293	SKAP1 (10068) - ENSG00000141293
17_14	39956498	48937385	FALSE	17	46272609	48195247	rs11650182	chr17:46272609_A_G	VLDL_size	A	G	0.069	0.0022	0.9308	0.994	0.0267	0.0037	12.43	++-	0	0.916	2	0.1989	Average Diameter for VLDL Particles	nm	Lipoprotein particle sizes		Non-derived	23431	23731	0.0783771	0.116594	0.29978	-0.03599	0.0289078	0.671348	-0.0266186	0.00370131	12.1938	rs10491182||rs10775406||rs115271198||rs11650182||rs11650304||rs11656818||rs11658253||rs12051||rs12603115||rs12942207||rs140089442||rs16949418||rs16969990||rs17679445||rs2325885||rs2597169||rs2924251||rs3744347||rs4794333||rs58848175||rs66683298||rs78035627||rs8071778||rs8080662||rs882380||rs886444||rs9895554||rs9900074||rs9909922	TRUE	intron_variant	MODIFIER	SKAP1	ENSG00000141293	13.55	0.83723	46022065	rs17679445	missense_variant	MODERATE	ENSG00000108439	PNPO	26.7	SKAP1 (61807) - ENSG00000141293	SKAP1 (10068) - ENSG00000141293
17_14	39956498	48937385	FALSE	17	46272609	48195247	rs11650182	chr17:46272609_A_G	XL_HDL_CE	A	G	0.069	0.0021	0.9308	0.994	-0.0264	0.0035	13.47	--+	0	0.864	2	0.1875	Cholesteryl Esters in Very Large HDL	mmol/L	Lipoprotein subclasses	Very large HDL (average diameter 14.3 nm)	Non-derived	23555	23855	-0.0796767	0.116732	0.305495	0.0318435	0.0280052	0.592584	0.0264475	0.00351484	13.2764	rs10491182||rs10775406||rs115271198||rs11650182||rs11650304||rs11656818||rs11658253||rs12051||rs12603115||rs12942207||rs140089442||rs16949418||rs16969990||rs17679445||rs2325885||rs2597169||rs2924251||rs3744347||rs4794333||rs58848175||rs66683298||rs78035627||rs8071778||rs8080662||rs882380||rs886444||rs9895554||rs9900074||rs9909922	TRUE	intron_variant	MODIFIER	SKAP1	ENSG00000141293	13.55	0.83723	46022065	rs17679445	missense_variant	MODERATE	ENSG00000108439	PNPO	26.7	SKAP1 (61807) - ENSG00000141293	SKAP1 (10068) - ENSG00000141293
17_14	39956498	48937385	FALSE	17	46272609	48195247	rs11650182	chr17:46272609_A_G	XL_HDL_FC_pct	A	G	0.069	0.002	0.9308	0.994	0.0226	0.0034	10.57	++-	0	1.016	2	0.2206	Free Cholesterol to Total Lipids in Very Large HDL percentage	%	Relative lipoprotein lipid concentrations	Very large HDL ratios	Percentage	23632	23932	0.0478422	0.116092	0.167324	-0.0441712	0.026913	0.996782	-0.0223467	0.00342538	10.1642	rs10491182||rs10775406||rs115271198||rs11650182||rs11650304||rs11656818||rs11658253||rs12051||rs12603115||rs12942207||rs140089442||rs16949418||rs16969990||rs17679445||rs2325885||rs2597169||rs2924251||rs3744347||rs4794333||rs58848175||rs66683298||rs78035627||rs8071778||rs8080662||rs882380||rs886444||rs9895554||rs9900074||rs9909922	TRUE	intron_variant	MODIFIER	SKAP1	ENSG00000141293	13.55	0.83723	46022065	rs17679445	missense_variant	MODERATE	ENSG00000108439	PNPO	26.7	SKAP1 (61807) - ENSG00000141293	SKAP1 (10068) - ENSG00000141293
17_14	39956498	48937385	FALSE	17	46272609	48195247	rs11650182	chr17:46272609_A_G	XL_HDL_P	A	G	0.069	0.0021	0.9308	0.994	-0.0234	0.0035	10.4	--+	0	0.925	2	0.2009	Concentration of Very Large HDL Particles	mmol/L	Lipoprotein subclasses	Very large HDL (average diameter 14.3 nm)	Non-derived	23551	23851	-0.0857511	0.117334	0.332655	0.0165619	0.0283871	0.252119	0.0235637	0.00356579	10.4103	rs10491182||rs10775406||rs115271198||rs11650182||rs11650304||rs11656818||rs11658253||rs12051||rs12603115||rs12942207||rs140089442||rs16949418||rs16969990||rs17679445||rs2325885||rs2597169||rs2924251||rs3744347||rs4794333||rs58848175||rs66683298||rs78035627||rs8071778||rs8080662||rs882380||rs886444||rs9895554||rs9900074||rs9909922	TRUE	intron_variant	MODIFIER	SKAP1	ENSG00000141293	13.55	0.83723	46022065	rs17679445	missense_variant	MODERATE	ENSG00000108439	PNPO	26.7	SKAP1 (61807) - ENSG00000141293	SKAP1 (10068) - ENSG00000141293
17_14	39956498	48937385	FALSE	17	46272609	48195247	rs11650182	chr17:46272609_A_G	XL_HDL_PL	A	G	0.069	0.0021	0.9308	0.994	-0.0238	0.0035	11.07	--+	0	0.514	2	0.1116	Phospholipids in Very Large HDL	mmol/L	Lipoprotein subclasses	Very large HDL (average diameter 14.3 nm)	Non-derived	23553	23853	-0.0594403	0.116437	0.214879	0.0226752	0.0280819	0.377374	0.0239182	0.0035173	10.9809	rs10491182||rs10775406||rs115271198||rs11650182||rs11650304||rs11656818||rs11658253||rs12051||rs12603115||rs12942207||rs140089442||rs16949418||rs16969990||rs17679445||rs2325885||rs2597169||rs2924251||rs3744347||rs4794333||rs58848175||rs66683298||rs78035627||rs8071778||rs8080662||rs882380||rs886444||rs9895554||rs9900074||rs9909922	TRUE	intron_variant	MODIFIER	SKAP1	ENSG00000141293	13.55	0.83723	46022065	rs17679445	missense_variant	MODERATE	ENSG00000108439	PNPO	26.7	SKAP1 (61807) - ENSG00000141293	SKAP1 (10068) - ENSG00000141293
17_14	39956498	48937385	FALSE	17	46272609	48195247	rs11650182	chr17:46272609_A_G	XL_VLDL_P	A	G	0.069	0.0022	0.9308	0.994	0.0255	0.0039	10.29	++-	0	0.675	2	0.1466	Concentration of Very Large VLDL Particles	mmol/L	Lipoprotein subclasses	Very large VLDL (average diameter 64 nm)	Non-derived	23488	23788	0.0413386	0.118502	0.138342	-0.0430815	0.0296248	0.836004	-0.0252307	0.00391449	9.93836	rs10491182||rs10775406||rs115271198||rs11650182||rs11650304||rs11656818||rs11658253||rs12051||rs12603115||rs12942207||rs140089442||rs16949418||rs16969990||rs17679445||rs2325885||rs2597169||rs2924251||rs3744347||rs4794333||rs58848175||rs66683298||rs78035627||rs8071778||rs8080662||rs882380||rs886444||rs9895554||rs9900074||rs9909922	TRUE	intron_variant	MODIFIER	SKAP1	ENSG00000141293	13.55	0.83723	46022065	rs17679445	missense_variant	MODERATE	ENSG00000108439	PNPO	26.7	SKAP1 (61807) - ENSG00000141293	SKAP1 (10068) - ENSG00000141293
17_14	39956498	48937385	FALSE	17	46272609	48195247	rs11650182	chr17:46272609_A_G	XL_VLDL_TG	A	G	0.069	0.0022	0.9308	0.994	0.0273	0.0038	11.95	++-	0	0.274	2	0.0596	Triglycerides in Very Large VLDL	mmol/L	Lipoprotein subclasses	Very large VLDL (average diameter 64 nm)	Non-derived	23494	23794	0.0234214	0.118492	0.0740129	-0.0362124	0.0295755	0.656002	-0.027218	0.00387427	11.6705	rs10491182||rs10775406||rs115271198||rs11650182||rs11650304||rs11656818||rs11658253||rs12051||rs12603115||rs12942207||rs140089442||rs16949418||rs16969990||rs17679445||rs2325885||rs2597169||rs2924251||rs3744347||rs4794333||rs58848175||rs66683298||rs78035627||rs8071778||rs8080662||rs882380||rs886444||rs9895554||rs9900074||rs9909922	TRUE	intron_variant	MODIFIER	SKAP1	ENSG00000141293	13.55	0.83723	46022065	rs17679445	missense_variant	MODERATE	ENSG00000108439	PNPO	26.7	SKAP1 (61807) - ENSG00000141293	SKAP1 (10068) - ENSG00000141293
17_14	39956498	48937385	FALSE	17	47328183	49250821	rs28397663	chr17:47328183_C_T	DHA_pct	C	T	0.3648	0.0269	0.0367	0.3679	-0.0132	0.0021	9.9	--+	0	1.197	2	0.2598	Docosahexaenoic Acid to Total Fatty Acids percentage	%	Fatty acids	Fatty acid ratios	Percentage	23457	23757	0.0346378	0.0467335	0.338579	-0.00593848	0.0193435	0.119848	-0.0133829	0.0020664	10.0273	rs10208||rs10667251||rs11079868||rs112114764||rs112502960||rs113201977||rs11652146||rs11655056||rs11655657||rs11655704||rs12185242||rs12451882||rs12601665||rs12940887||rs12942379||rs12944684||rs12949836||rs12950511||rs12952581||rs12953014||rs1317701||rs1476512||rs16948048||rs17637472||rs2269905||rs2269906||rs228768||rs2411984||rs2584662||rs2671654||rs2671657||rs2671659||rs28394864||rs28397663||rs28406364||rs28412876||rs2898883||rs2960158||rs324075||rs34338189||rs34666276||rs35073649||rs35317317||rs35587648||rs3833172||rs4793944||rs4794029||rs4794040||rs4987082||rs55714120||rs55978930||rs5820757||rs62076439||rs6504606||rs6504608||rs663576||rs66552891||rs669686||rs7207617||rs7207729||rs7208925||rs7212344||rs7222349||rs7225606||rs72835417||rs7502499||rs8081878||rs9889262||rs9912738	TRUE	intron_variant&non_coding_transcript_variant	MODIFIER	RP1-62O9.3	ENSG00000177369	0.332	0.898622	47379486	rs34666276	intron_variant	MODIFIER	ENSG00000198740	ZNF652	0.964	RP1-62O9.3 (2582) - ENSG00000177369	RP1-62O9.3 (2565) - ENSG00000177369
17_14	39956498	48937385	FALSE	17	47357969	49280607	rs11079868	chr17:47357969_A_G	L_VLDL_FC	A	G	0.5539	0.0348	0.2136	0.4514	0.0143	0.002	12.05	+++	0	0.628	2	0.1363	Free Cholesterol in Large VLDL	mmol/L	Lipoprotein subclasses	Large VLDL (average diameter 53.6 nm)	Non-derived	23500	23800	-0.0161571	0.020331	0.369789	-0.000530957	0.0175816	0.0105911	-0.0144556	0.00202258	12.0524	rs10667251||rs11079868||rs112502960||rs113201977||rs11652146||rs11655056||rs11655657||rs11655704||rs11656379||rs12185242||rs12601665||rs12940887||rs12942379||rs12944684||rs12949836||rs12950511||rs12952581||rs12953014||rs1317701||rs16948048||rs17637472||rs2411984||rs2584662||rs2671654||rs2671657||rs2671659||rs28394864||rs28397663||rs28406364||rs28412876||rs2898883||rs2960158||rs34338189||rs34666276||rs35073649||rs35317317||rs35587648||rs4794029||rs4794040||rs4987082||rs55714120||rs55978930||rs5820757||rs62076439||rs6504606||rs6504608||rs663576||rs669686||rs7207617||rs7207729||rs7208925||rs7212344||rs7222591||rs7225606||rs73340354||rs7502499||rs8081878||rs9889262||rs9912738	TRUE	intergenic_variant	MODIFIER	-	-	1.074	0.946173	47332807	rs850521	non_coding_transcript_exon_variant	MODIFIER	ENSG00000177369	RP1-62O9.3	0.138	ZNF652 (8599) - ENSG00000198740	ZNF652 (9253) - ENSG00000198740
17_14	39956498	48937385	FALSE	17	47357969	49280607	rs11079868	chr17:47357969_A_G	L_VLDL_L	A	G	0.5539	0.0348	0.2136	0.4514	0.0148	0.002	12.92	+-+	0	0.765	2	0.1662	Total Lipids in Large VLDL	mmol/L	Lipoprotein subclasses	Large VLDL (average diameter 53.6 nm)	Composite	23496	23796	-0.0159654	0.0203352	0.364126	0.000467985	0.0175806	0.00932231	-0.0149799	0.00201701	12.9536	rs10667251||rs11079868||rs112502960||rs113201977||rs11652146||rs11655056||rs11655657||rs11655704||rs11656379||rs12185242||rs12601665||rs12940887||rs12942379||rs12944684||rs12949836||rs12950511||rs12952581||rs12953014||rs1317701||rs16948048||rs17637472||rs2411984||rs2584662||rs2671654||rs2671657||rs2671659||rs28394864||rs28397663||rs28406364||rs28412876||rs2898883||rs2960158||rs34338189||rs34666276||rs35073649||rs35317317||rs35587648||rs4794029||rs4794040||rs4987082||rs55714120||rs55978930||rs5820757||rs62076439||rs6504606||rs6504608||rs663576||rs669686||rs7207617||rs7207729||rs7208925||rs7212344||rs7222591||rs7225606||rs73340354||rs7502499||rs8081878||rs9889262||rs9912738	TRUE	intergenic_variant	MODIFIER	-	-	1.074	0.946173	47332807	rs850521	non_coding_transcript_exon_variant	MODIFIER	ENSG00000177369	RP1-62O9.3	0.138	ZNF652 (8599) - ENSG00000198740	ZNF652 (9253) - ENSG00000198740
17_14	39956498	48937385	FALSE	17	47357969	49280607	rs11079868	chr17:47357969_A_G	L_VLDL_P	A	G	0.5539	0.0347	0.2136	0.4514	0.0151	0.002	13.48	+-+	0	1.079	2	0.2343	Concentration of Large VLDL Particles	mmol/L	Lipoprotein subclasses	Large VLDL (average diameter 53.6 nm)	Non-derived	23495	23795	-0.0161364	0.0203497	0.368757	0.00304297	0.0176019	0.0641162	-0.0153376	0.00201471	13.5714	rs10667251||rs11079868||rs112502960||rs113201977||rs11652146||rs11655056||rs11655657||rs11655704||rs11656379||rs12185242||rs12601665||rs12940887||rs12942379||rs12944684||rs12949836||rs12950511||rs12952581||rs12953014||rs1317701||rs16948048||rs17637472||rs2411984||rs2584662||rs2671654||rs2671657||rs2671659||rs28394864||rs28397663||rs28406364||rs28412876||rs2898883||rs2960158||rs34338189||rs34666276||rs35073649||rs35317317||rs35587648||rs4794029||rs4794040||rs4987082||rs55714120||rs55978930||rs5820757||rs62076439||rs6504606||rs6504608||rs663576||rs669686||rs7207617||rs7207729||rs7208925||rs7212344||rs7222591||rs7225606||rs73340354||rs7502499||rs8081878||rs9889262||rs9912738	TRUE	intergenic_variant	MODIFIER	-	-	1.074	0.946173	47332807	rs850521	non_coding_transcript_exon_variant	MODIFIER	ENSG00000177369	RP1-62O9.3	0.138	ZNF652 (8599) - ENSG00000198740	ZNF652 (9253) - ENSG00000198740
17_14	39956498	48937385	FALSE	17	47357969	49280607	rs11079868	chr17:47357969_A_G	L_VLDL_PL	A	G	0.5539	0.0347	0.2136	0.4514	0.0151	0.002	13.51	+-+	0	0.945	2	0.2052	Phospholipids in Large VLDL	mmol/L	Lipoprotein subclasses	Large VLDL (average diameter 53.6 nm)	Non-derived	23497	23797	-0.0131904	0.0202324	0.288666	0.00179393	0.0175631	0.036853	-0.0153103	0.00200749	13.6179	rs10667251||rs11079868||rs112502960||rs113201977||rs11652146||rs11655056||rs11655657||rs11655704||rs11656379||rs12185242||rs12601665||rs12940887||rs12942379||rs12944684||rs12949836||rs12950511||rs12952581||rs12953014||rs1317701||rs16948048||rs17637472||rs2411984||rs2584662||rs2671654||rs2671657||rs2671659||rs28394864||rs28397663||rs28406364||rs28412876||rs2898883||rs2960158||rs34338189||rs34666276||rs35073649||rs35317317||rs35587648||rs4794029||rs4794040||rs4987082||rs55714120||rs55978930||rs5820757||rs62076439||rs6504606||rs6504608||rs663576||rs669686||rs7207617||rs7207729||rs7208925||rs7212344||rs7222591||rs7225606||rs73340354||rs7502499||rs8081878||rs9889262||rs9912738	TRUE	intergenic_variant	MODIFIER	-	-	1.074	0.946173	47332807	rs850521	non_coding_transcript_exon_variant	MODIFIER	ENSG00000177369	RP1-62O9.3	0.138	ZNF652 (8599) - ENSG00000198740	ZNF652 (9253) - ENSG00000198740
17_14	39956498	48937385	FALSE	17	47357969	49280607	rs11079868	chr17:47357969_A_G	L_VLDL_TG	A	G	0.5538	0.0345	0.2136	0.4514	0.0155	0.002	14.34	+-+	0	0.906	2	0.1966	Triglycerides in Large VLDL	mmol/L	Lipoprotein subclasses	Large VLDL (average diameter 53.6 nm)	Non-derived	23501	23801	-0.011079	0.0203768	0.231627	0.000602059	0.0175699	0.0120369	-0.0157739	0.00200275	14.4715	rs10667251||rs11079868||rs112502960||rs113201977||rs11652146||rs11655056||rs11655657||rs11655704||rs11656379||rs12185242||rs12601665||rs12940887||rs12942379||rs12944684||rs12949836||rs12950511||rs12952581||rs12953014||rs1317701||rs16948048||rs17637472||rs2411984||rs2584662||rs2671654||rs2671657||rs2671659||rs28394864||rs28397663||rs28406364||rs28412876||rs2898883||rs2960158||rs34338189||rs34666276||rs35073649||rs35317317||rs35587648||rs4794029||rs4794040||rs4987082||rs55714120||rs55978930||rs5820757||rs62076439||rs6504606||rs6504608||rs663576||rs669686||rs7207617||rs7207729||rs7208925||rs7212344||rs7222591||rs7225606||rs73340354||rs7502499||rs8081878||rs9889262||rs9912738	TRUE	intergenic_variant	MODIFIER	-	-	1.074	0.946173	47332807	rs850521	non_coding_transcript_exon_variant	MODIFIER	ENSG00000177369	RP1-62O9.3	0.138	ZNF652 (8599) - ENSG00000198740	ZNF652 (9253) - ENSG00000198740
17_14	39956498	48937385	FALSE	17	47357969	49280607	rs11079868	chr17:47357969_A_G	M_VLDL_TG	A	G	0.5539	0.0347	0.2136	0.4514	0.0148	0.002	12.82	+-+	0	0.977	2	0.2122	Triglycerides in Medium VLDL	mmol/L	Lipoprotein subclasses	Medium VLDL (average diameter 44.5 nm)	Non-derived	23508	23808	-0.0172652	0.0204301	0.400049	0.00246163	0.0176663	0.0510097	-0.0149811	0.00202384	12.8735	rs10667251||rs11079868||rs112502960||rs113201977||rs11652146||rs11655056||rs11655657||rs11655704||rs11656379||rs12185242||rs12601665||rs12940887||rs12942379||rs12944684||rs12949836||rs12950511||rs12952581||rs12953014||rs1317701||rs16948048||rs17637472||rs2411984||rs2584662||rs2671654||rs2671657||rs2671659||rs28394864||rs28397663||rs28406364||rs28412876||rs2898883||rs2960158||rs34338189||rs34666276||rs35073649||rs35317317||rs35587648||rs4794029||rs4794040||rs4987082||rs55714120||rs55978930||rs5820757||rs62076439||rs6504606||rs6504608||rs663576||rs669686||rs7207617||rs7207729||rs7208925||rs7212344||rs7222591||rs7225606||rs73340354||rs7502499||rs8081878||rs9889262||rs9912738	TRUE	intergenic_variant	MODIFIER	-	-	1.074	0.946173	47332807	rs850521	non_coding_transcript_exon_variant	MODIFIER	ENSG00000177369	RP1-62O9.3	0.138	ZNF652 (8599) - ENSG00000198740	ZNF652 (9253) - ENSG00000198740
17_14	39956498	48937385	FALSE	17	47357969	49280607	rs11079868	chr17:47357969_A_G	S_VLDL_TG	A	G	0.5536	0.0339	0.2136	0.4514	0.0167	0.002	16.82	+-+	0	1.309	2	0.2843	Triglycerides in Small VLDL	mmol/L	Lipoprotein subclasses	Small VLDL (average diameter 36.8 nm)	Non-derived	23515	23815	-0.0215361	0.0203832	0.536536	0.00305472	0.0177108	0.0639579	-0.0168879	0.0019782	16.8609	rs10667251||rs11079868||rs112502960||rs113201977||rs11652146||rs11655056||rs11655657||rs11655704||rs11656379||rs12185242||rs12601665||rs12940887||rs12942379||rs12944684||rs12949836||rs12950511||rs12952581||rs12953014||rs1317701||rs16948048||rs17637472||rs2411984||rs2584662||rs2671654||rs2671657||rs2671659||rs28394864||rs28397663||rs28406364||rs28412876||rs2898883||rs2960158||rs34338189||rs34666276||rs35073649||rs35317317||rs35587648||rs4794029||rs4794040||rs4987082||rs55714120||rs55978930||rs5820757||rs62076439||rs6504606||rs6504608||rs663576||rs669686||rs7207617||rs7207729||rs7208925||rs7212344||rs7222591||rs7225606||rs73340354||rs7502499||rs8081878||rs9889262||rs9912738	TRUE	intergenic_variant	MODIFIER	-	-	1.074	0.946173	47332807	rs850521	non_coding_transcript_exon_variant	MODIFIER	ENSG00000177369	RP1-62O9.3	0.138	ZNF652 (8599) - ENSG00000198740	ZNF652 (9253) - ENSG00000198740
17_14	39956498	48937385	FALSE	17	47357969	49280607	rs11079868	chr17:47357969_A_G	TG_by_PG	A	G	0.5535	0.0336	0.2136	0.4514	0.018	0.0019	21.28	+++	0	1.272	2	0.2762	Triglycerides to Phosphoglycerides ratio	ratio	Other lipids		Ratio	23435	23735	-0.00181065	0.0197938	0.0328665	-0.00513862	0.0170407	0.117478	-0.0183467	0.00189051	21.5405	rs10667251||rs11079868||rs112502960||rs113201977||rs11652146||rs11655056||rs11655657||rs11655704||rs11656379||rs12185242||rs12601665||rs12940887||rs12942379||rs12944684||rs12949836||rs12950511||rs12952581||rs12953014||rs1317701||rs16948048||rs17637472||rs2411984||rs2584662||rs2671654||rs2671657||rs2671659||rs28394864||rs28397663||rs28406364||rs28412876||rs2898883||rs2960158||rs34338189||rs34666276||rs35073649||rs35317317||rs35587648||rs4794029||rs4794040||rs4987082||rs55714120||rs55978930||rs5820757||rs62076439||rs6504606||rs6504608||rs663576||rs669686||rs7207617||rs7207729||rs7208925||rs7212344||rs7222591||rs7225606||rs73340354||rs7502499||rs8081878||rs9889262||rs9912738	TRUE	intergenic_variant	MODIFIER	-	-	1.074	0.946173	47332807	rs850521	non_coding_transcript_exon_variant	MODIFIER	ENSG00000177369	RP1-62O9.3	0.138	ZNF652 (8599) - ENSG00000198740	ZNF652 (9253) - ENSG00000198740
17_14	39956498	48937385	FALSE	17	47357969	49280607	rs11079868	chr17:47357969_A_G	VLDL_TG	A	G	0.5538	0.0344	0.2136	0.4514	0.0162	0.002	15.53	+-+	0	1.57	2	0.3408	Triglycerides in VLDL	mmol/L	Triglycerides		Composite	23408	23708	-0.0167095	0.0203464	0.385625	0.00579805	0.0176321	0.129432	-0.0164278	0.00199749	15.7067	rs10667251||rs11079868||rs112502960||rs113201977||rs11652146||rs11655056||rs11655657||rs11655704||rs11656379||rs12185242||rs12601665||rs12940887||rs12942379||rs12944684||rs12949836||rs12950511||rs12952581||rs12953014||rs1317701||rs16948048||rs17637472||rs2411984||rs2584662||rs2671654||rs2671657||rs2671659||rs28394864||rs28397663||rs28406364||rs28412876||rs2898883||rs2960158||rs34338189||rs34666276||rs35073649||rs35317317||rs35587648||rs4794029||rs4794040||rs4987082||rs55714120||rs55978930||rs5820757||rs62076439||rs6504606||rs6504608||rs663576||rs669686||rs7207617||rs7207729||rs7208925||rs7212344||rs7222591||rs7225606||rs73340354||rs7502499||rs8081878||rs9889262||rs9912738	TRUE	intergenic_variant	MODIFIER	-	-	1.074	0.946173	47332807	rs850521	non_coding_transcript_exon_variant	MODIFIER	ENSG00000177369	RP1-62O9.3	0.138	ZNF652 (8599) - ENSG00000198740	ZNF652 (9253) - ENSG00000198740
17_14	39956498	48937385	FALSE	17	47357969	49280607	rs11079868	chr17:47357969_A_G	XL_VLDL_FC	A	G	0.5539	0.0349	0.2136	0.4514	0.0139	0.002	11.44	+-+	0	0.99	2	0.2149	Free Cholesterol in Very Large VLDL	mmol/L	Lipoprotein subclasses	Very large VLDL (average diameter 64 nm)	Non-derived	23493	23793	-0.014161	0.0203982	0.311991	0.00346025	0.0176091	0.0735463	-0.0141733	0.00202937	11.5426	rs10667251||rs11079868||rs112502960||rs113201977||rs11652146||rs11655056||rs11655657||rs11655704||rs11656379||rs12185242||rs12601665||rs12940887||rs12942379||rs12944684||rs12949836||rs12950511||rs12952581||rs12953014||rs1317701||rs16948048||rs17637472||rs2411984||rs2584662||rs2671654||rs2671657||rs2671659||rs28394864||rs28397663||rs28406364||rs28412876||rs2898883||rs2960158||rs34338189||rs34666276||rs35073649||rs35317317||rs35587648||rs4794029||rs4794040||rs4987082||rs55714120||rs55978930||rs5820757||rs62076439||rs6504606||rs6504608||rs663576||rs669686||rs7207617||rs7207729||rs7208925||rs7212344||rs7222591||rs7225606||rs73340354||rs7502499||rs8081878||rs9889262||rs9912738	TRUE	intergenic_variant	MODIFIER	-	-	1.074	0.946173	47332807	rs850521	non_coding_transcript_exon_variant	MODIFIER	ENSG00000177369	RP1-62O9.3	0.138	ZNF652 (8599) - ENSG00000198740	ZNF652 (9253) - ENSG00000198740
17_14	39956498	48937385	FALSE	17	47357969	49280607	rs11079868	chr17:47357969_A_G	XL_VLDL_L	A	G	0.5538	0.0345	0.2136	0.4514	0.0154	0.002	14.18	+-+	0	1.275	2	0.2768	Total Lipids in Very Large VLDL	mmol/L	Lipoprotein subclasses	Very large VLDL (average diameter 64 nm)	Composite	23489	23789	-0.0153636	0.0203302	0.346956	0.00429284	0.0175776	0.0930949	-0.0156805	0.00200214	14.3181	rs10667251||rs11079868||rs112502960||rs113201977||rs11652146||rs11655056||rs11655657||rs11655704||rs11656379||rs12185242||rs12601665||rs12940887||rs12942379||rs12944684||rs12949836||rs12950511||rs12952581||rs12953014||rs1317701||rs16948048||rs17637472||rs2411984||rs2584662||rs2671654||rs2671657||rs2671659||rs28394864||rs28397663||rs28406364||rs28412876||rs2898883||rs2960158||rs34338189||rs34666276||rs35073649||rs35317317||rs35587648||rs4794029||rs4794040||rs4987082||rs55714120||rs55978930||rs5820757||rs62076439||rs6504606||rs6504608||rs663576||rs669686||rs7207617||rs7207729||rs7208925||rs7212344||rs7222591||rs7225606||rs73340354||rs7502499||rs8081878||rs9889262||rs9912738	TRUE	intergenic_variant	MODIFIER	-	-	1.074	0.946173	47332807	rs850521	non_coding_transcript_exon_variant	MODIFIER	ENSG00000177369	RP1-62O9.3	0.138	ZNF652 (8599) - ENSG00000198740	ZNF652 (9253) - ENSG00000198740
17_14	39956498	48937385	FALSE	17	47357969	49280607	rs11079868	chr17:47357969_A_G	XL_VLDL_P	A	G	0.5538	0.0345	0.2136	0.4514	0.0157	0.002	14.65	+-+	0	1.444	2	0.3135	Concentration of Very Large VLDL Particles	mmol/L	Lipoprotein subclasses	Very large VLDL (average diameter 64 nm)	Non-derived	23488	23788	-0.0131154	0.0202891	0.285667	0.00519251	0.0175862	0.114755	-0.0159578	0.0019982	14.8561	rs10667251||rs11079868||rs112502960||rs113201977||rs11652146||rs11655056||rs11655657||rs11655704||rs11656379||rs12185242||rs12601665||rs12940887||rs12942379||rs12944684||rs12949836||rs12950511||rs12952581||rs12953014||rs1317701||rs16948048||rs17637472||rs2411984||rs2584662||rs2671654||rs2671657||rs2671659||rs28394864||rs28397663||rs28406364||rs28412876||rs2898883||rs2960158||rs34338189||rs34666276||rs35073649||rs35317317||rs35587648||rs4794029||rs4794040||rs4987082||rs55714120||rs55978930||rs5820757||rs62076439||rs6504606||rs6504608||rs663576||rs669686||rs7207617||rs7207729||rs7208925||rs7212344||rs7222591||rs7225606||rs73340354||rs7502499||rs8081878||rs9889262||rs9912738	TRUE	intergenic_variant	MODIFIER	-	-	1.074	0.946173	47332807	rs850521	non_coding_transcript_exon_variant	MODIFIER	ENSG00000177369	RP1-62O9.3	0.138	ZNF652 (8599) - ENSG00000198740	ZNF652 (9253) - ENSG00000198740
17_14	39956498	48937385	FALSE	17	47357969	49280607	rs11079868	chr17:47357969_A_G	XL_VLDL_PL	A	G	0.5539	0.0347	0.2136	0.4514	0.0147	0.002	12.75	+-+	0	1.214	2	0.2636	Phospholipids in Very Large VLDL	mmol/L	Lipoprotein subclasses	Very large VLDL (average diameter 64 nm)	Non-derived	23490	23790	-0.0117701	0.02033	0.249784	0.00436637	0.017582	0.0948147	-0.0149647	0.0020167	12.9326	rs10667251||rs11079868||rs112502960||rs113201977||rs11652146||rs11655056||rs11655657||rs11655704||rs11656379||rs12185242||rs12601665||rs12940887||rs12942379||rs12944684||rs12949836||rs12950511||rs12952581||rs12953014||rs1317701||rs16948048||rs17637472||rs2411984||rs2584662||rs2671654||rs2671657||rs2671659||rs28394864||rs28397663||rs28406364||rs28412876||rs2898883||rs2960158||rs34338189||rs34666276||rs35073649||rs35317317||rs35587648||rs4794029||rs4794040||rs4987082||rs55714120||rs55978930||rs5820757||rs62076439||rs6504606||rs6504608||rs663576||rs669686||rs7207617||rs7207729||rs7208925||rs7212344||rs7222591||rs7225606||rs73340354||rs7502499||rs8081878||rs9889262||rs9912738	TRUE	intergenic_variant	MODIFIER	-	-	1.074	0.946173	47332807	rs850521	non_coding_transcript_exon_variant	MODIFIER	ENSG00000177369	RP1-62O9.3	0.138	ZNF652 (8599) - ENSG00000198740	ZNF652 (9253) - ENSG00000198740
17_14	39956498	48937385	FALSE	17	47357969	49280607	rs11079868	chr17:47357969_A_G	XL_VLDL_TG	A	G	0.5537	0.0342	0.2136	0.4514	0.0166	0.002	16.61	+-+	0	1.416	2	0.3074	Triglycerides in Very Large VLDL	mmol/L	Lipoprotein subclasses	Very large VLDL (average diameter 64 nm)	Non-derived	23494	23794	-0.0122601	0.0202875	0.2631	0.00381607	0.0175569	0.082005	-0.0168653	0.00197767	16.8266	rs10667251||rs11079868||rs112502960||rs113201977||rs11652146||rs11655056||rs11655657||rs11655704||rs11656379||rs12185242||rs12601665||rs12940887||rs12942379||rs12944684||rs12949836||rs12950511||rs12952581||rs12953014||rs1317701||rs16948048||rs17637472||rs2411984||rs2584662||rs2671654||rs2671657||rs2671659||rs28394864||rs28397663||rs28406364||rs28412876||rs2898883||rs2960158||rs34338189||rs34666276||rs35073649||rs35317317||rs35587648||rs4794029||rs4794040||rs4987082||rs55714120||rs55978930||rs5820757||rs62076439||rs6504606||rs6504608||rs663576||rs669686||rs7207617||rs7207729||rs7208925||rs7212344||rs7222591||rs7225606||rs73340354||rs7502499||rs8081878||rs9889262||rs9912738	TRUE	intergenic_variant	MODIFIER	-	-	1.074	0.946173	47332807	rs850521	non_coding_transcript_exon_variant	MODIFIER	ENSG00000177369	RP1-62O9.3	0.138	ZNF652 (8599) - ENSG00000198740	ZNF652 (9253) - ENSG00000198740
17_14	39956498	48937385	FALSE	17	47357969	49280607	rs11079868	chr17:47357969_A_G	XXL_VLDL_CE	A	G	0.5538	0.0344	0.2136	0.4514	0.0132	0.002	10.45	+-+	0	1.849	2	0.4015	Cholesteryl Esters in Chylomicrons and Extremely Large VLDL	mmol/L	Lipoprotein subclasses	Chylomicrons and extremely large VLDL (particle diameters from 75 nm upwards)	Non-derived	23485	23785	-0.0150001	0.0204842	0.333484	0.0106774	0.0176702	0.263068	-0.0134511	0.00200993	10.6583	rs10667251||rs11079868||rs112502960||rs113201977||rs11652146||rs11655056||rs11655657||rs11655704||rs11656379||rs12185242||rs12601665||rs12940887||rs12942379||rs12944684||rs12949836||rs12950511||rs12952581||rs12953014||rs1317701||rs16948048||rs17637472||rs2411984||rs2584662||rs2671654||rs2671657||rs2671659||rs28394864||rs28397663||rs28406364||rs28412876||rs2898883||rs2960158||rs34338189||rs34666276||rs35073649||rs35317317||rs35587648||rs4794029||rs4794040||rs4987082||rs55714120||rs55978930||rs5820757||rs62076439||rs6504606||rs6504608||rs663576||rs669686||rs7207617||rs7207729||rs7208925||rs7212344||rs7222591||rs7225606||rs73340354||rs7502499||rs8081878||rs9889262||rs9912738	TRUE	intergenic_variant	MODIFIER	-	-	1.074	0.946173	47332807	rs850521	non_coding_transcript_exon_variant	MODIFIER	ENSG00000177369	RP1-62O9.3	0.138	ZNF652 (8599) - ENSG00000198740	ZNF652 (9253) - ENSG00000198740
17_14	39956498	48937385	FALSE	17	47360889	49283527	rs4794035	chr17:47360889_C_T	XS_VLDL_PL_pct	C	T	0.5452	0.0271	0.5414	0.7725	-0.0137	0.002	11.5	--+	59.2	4.906	2	1.065	Phospholipids to Total Lipids in Very Small VLDL percentage	%	Relative lipoprotein lipid concentrations	Very small VLDL ratios	Percentage	23604	23904	0.0241344	0.0172202	0.793012	-0.012553	0.0171098	0.334282	-0.0142457	0.00199483	12.0341	rs10667251||rs11079868||rs112502960||rs113201977||rs11650494||rs11652146||rs11655056||rs11655657||rs11655704||rs11656379||rs12185242||rs12601665||rs12940887||rs12942379||rs12944684||rs12949836||rs12950511||rs12952581||rs12953014||rs1317701||rs16948048||rs17637472||rs2411984||rs2584662||rs2671654||rs2671657||rs2671659||rs28394864||rs28397663||rs28406364||rs28412876||rs2898883||rs2960158||rs34338189||rs34666276||rs35073649||rs35317317||rs35587648||rs4794029||rs4794040||rs4987082||rs55714120||rs55978930||rs5820757||rs62076439||rs6504606||rs6504608||rs663576||rs669686||rs7207617||rs7207729||rs7208925||rs7212344||rs7222591||rs7225606||rs73340354||rs7502499||rs8081878||rs9889262||rs9912738	TRUE	intergenic_variant	MODIFIER	-	-	1.089	0.94039	47332807	rs850521	non_coding_transcript_exon_variant	MODIFIER	ENSG00000177369	RP1-62O9.3	0.138	ZNF652 (5679) - ENSG00000198740	ZNF652 (6333) - ENSG00000198740
17_14	39956498	48937385	FALSE	17	47364107	49286745	rs11655056	chr17:47364107_C_T	HDL_TG	C	T	0.5434	0.028	0.5394	0.7776	-0.014	0.002	12.1	---	0	0.948	2	0.2058	Triglycerides in HDL	mmol/L	Triglycerides		Composite	23410	23710	-0.0309553	0.0185412	1.02223	-0.00818402	0.0176848	0.191432	-0.0138884	0.00197933	11.6437	rs10667251||rs11079868||rs112502960||rs113201977||rs11652146||rs11655056||rs11655657||rs11655704||rs12185242||rs12601665||rs12940887||rs12942379||rs12944684||rs12949836||rs12950511||rs12952581||rs12953014||rs1317701||rs16948048||rs17637472||rs2411984||rs2584662||rs2671654||rs2671657||rs2671659||rs28394864||rs28397663||rs28406364||rs28412876||rs2898883||rs2960158||rs34338189||rs34666276||rs35073649||rs35317317||rs35587648||rs4794029||rs4794040||rs4987082||rs55714120||rs55978930||rs5820757||rs62076439||rs6504606||rs6504608||rs663576||rs669686||rs7207617||rs7207729||rs7208925||rs7212344||rs7222591||rs7225606||rs73340354||rs7502499||rs8081878||rs9889262||rs9912738	TRUE	downstream_gene_variant	MODIFIER	ZNF652	ENSG00000198740	0.807	0.931696	47332807	rs850521	non_coding_transcript_exon_variant	MODIFIER	ENSG00000177369	RP1-62O9.3	0.138	ZNF652 (2461) - ENSG00000198740	ZNF652 (3115) - ENSG00000198740
17_14	39956498	48937385	FALSE	17	47364107	49286745	rs11655056	chr17:47364107_C_T	LDL_TG	C	T	0.5436	0.0285	0.5394	0.7776	-0.0142	0.002	11.82	-+-	33.8	3.022	2	0.6562	Triglycerides in LDL	mmol/L	Triglycerides		Composite	23409	23709	-0.0286843	0.0186462	0.906708	0.0134433	0.0178044	0.34658	-0.0143818	0.00203156	11.8387	rs10667251||rs11079868||rs112502960||rs113201977||rs11652146||rs11655056||rs11655657||rs11655704||rs12185242||rs12601665||rs12940887||rs12942379||rs12944684||rs12949836||rs12950511||rs12952581||rs12953014||rs1317701||rs16948048||rs17637472||rs2411984||rs2584662||rs2671654||rs2671657||rs2671659||rs28394864||rs28397663||rs28406364||rs28412876||rs2898883||rs2960158||rs34338189||rs34666276||rs35073649||rs35317317||rs35587648||rs4794029||rs4794040||rs4987082||rs55714120||rs55978930||rs5820757||rs62076439||rs6504606||rs6504608||rs663576||rs669686||rs7207617||rs7207729||rs7208925||rs7212344||rs7222591||rs7225606||rs73340354||rs7502499||rs8081878||rs9889262||rs9912738	TRUE	downstream_gene_variant	MODIFIER	ZNF652	ENSG00000198740	0.807	0.931696	47332807	rs850521	non_coding_transcript_exon_variant	MODIFIER	ENSG00000177369	RP1-62O9.3	0.138	ZNF652 (2461) - ENSG00000198740	ZNF652 (3115) - ENSG00000198740
17_14	39956498	48937385	FALSE	17	47364107	49286745	rs11655056	chr17:47364107_C_T	L_HDL_TG_pct	C	T	0.5433	0.0275	0.5394	0.7776	-0.0153	0.0019	15.64	---	0	0.629	2	0.1365	Triglycerides to Total Lipids in Large HDL percentage	%	Relative lipoprotein lipid concentrations	Large HDL ratios	Percentage	23638	23938	-0.0260645	0.018135	0.82204	-0.0240523	0.0171244	0.79547	-0.0150677	0.00188429	14.8927	rs10667251||rs11079868||rs112502960||rs113201977||rs11652146||rs11655056||rs11655657||rs11655704||rs12185242||rs12601665||rs12940887||rs12942379||rs12944684||rs12949836||rs12950511||rs12952581||rs12953014||rs1317701||rs16948048||rs17637472||rs2411984||rs2584662||rs2671654||rs2671657||rs2671659||rs28394864||rs28397663||rs28406364||rs28412876||rs2898883||rs2960158||rs34338189||rs34666276||rs35073649||rs35317317||rs35587648||rs4794029||rs4794040||rs4987082||rs55714120||rs55978930||rs5820757||rs62076439||rs6504606||rs6504608||rs663576||rs669686||rs7207617||rs7207729||rs7208925||rs7212344||rs7222591||rs7225606||rs73340354||rs7502499||rs8081878||rs9889262||rs9912738	TRUE	downstream_gene_variant	MODIFIER	ZNF652	ENSG00000198740	0.807	0.931696	47332807	rs850521	non_coding_transcript_exon_variant	MODIFIER	ENSG00000177369	RP1-62O9.3	0.138	ZNF652 (2461) - ENSG00000198740	ZNF652 (3115) - ENSG00000198740
17_14	39956498	48937385	FALSE	17	47364107	49286745	rs11655056	chr17:47364107_C_T	L_LDL_TG	C	T	0.5435	0.0285	0.5394	0.7776	-0.0128	0.002	9.85	-+-	31.1	2.902	2	0.6302	Triglycerides in Large LDL	mmol/L	Lipoprotein subclasses	Large LDL (average diameter 25.5 nm)	Non-derived	23536	23836	-0.0298754	0.018671	0.960279	0.0127317	0.0177942	0.323945	-0.0129745	0.00202732	9.80813	rs10667251||rs11079868||rs112502960||rs113201977||rs11652146||rs11655056||rs11655657||rs11655704||rs12185242||rs12601665||rs12940887||rs12942379||rs12944684||rs12949836||rs12950511||rs12952581||rs12953014||rs1317701||rs16948048||rs17637472||rs2411984||rs2584662||rs2671654||rs2671657||rs2671659||rs28394864||rs28397663||rs28406364||rs28412876||rs2898883||rs2960158||rs34338189||rs34666276||rs35073649||rs35317317||rs35587648||rs4794029||rs4794040||rs4987082||rs55714120||rs55978930||rs5820757||rs62076439||rs6504606||rs6504608||rs663576||rs669686||rs7207617||rs7207729||rs7208925||rs7212344||rs7222591||rs7225606||rs73340354||rs7502499||rs8081878||rs9889262||rs9912738	TRUE	downstream_gene_variant	MODIFIER	ZNF652	ENSG00000198740	0.807	0.931696	47332807	rs850521	non_coding_transcript_exon_variant	MODIFIER	ENSG00000177369	RP1-62O9.3	0.138	ZNF652 (2461) - ENSG00000198740	ZNF652 (3115) - ENSG00000198740
17_14	39956498	48937385	FALSE	17	47364107	49286745	rs11655056	chr17:47364107_C_T	MUFA	C	T	0.5437	0.0289	0.5394	0.7776	-0.0138	0.002	10.89	-+-	42.5	3.476	2	0.7548	Monounsaturated Fatty Acids	mmol/L	Fatty acids		Non-derived	23447	23747	-0.0304167	0.0187275	0.981551	0.015401	0.0178267	0.411585	-0.013958	0.00205962	10.9111	rs10667251||rs11079868||rs112502960||rs113201977||rs11652146||rs11655056||rs11655657||rs11655704||rs12185242||rs12601665||rs12940887||rs12942379||rs12944684||rs12949836||rs12950511||rs12952581||rs12953014||rs1317701||rs16948048||rs17637472||rs2411984||rs2584662||rs2671654||rs2671657||rs2671659||rs28394864||rs28397663||rs28406364||rs28412876||rs2898883||rs2960158||rs34338189||rs34666276||rs35073649||rs35317317||rs35587648||rs4794029||rs4794040||rs4987082||rs55714120||rs55978930||rs5820757||rs62076439||rs6504606||rs6504608||rs663576||rs669686||rs7207617||rs7207729||rs7208925||rs7212344||rs7222591||rs7225606||rs73340354||rs7502499||rs8081878||rs9889262||rs9912738	TRUE	downstream_gene_variant	MODIFIER	ZNF652	ENSG00000198740	0.807	0.931696	47332807	rs850521	non_coding_transcript_exon_variant	MODIFIER	ENSG00000177369	RP1-62O9.3	0.138	ZNF652 (2461) - ENSG00000198740	ZNF652 (3115) - ENSG00000198740
17_14	39956498	48937385	FALSE	17	47364107	49286745	rs11655056	chr17:47364107_C_T	M_HDL_TG	C	T	0.5434	0.0281	0.5394	0.7776	-0.013	0.002	10.45	---	0	1.345	2	0.292	Triglycerides in Medium HDL	mmol/L	Lipoprotein subclasses	Medium HDL (average diameter 10.9 nm)	Non-derived	23571	23871	-0.0338747	0.0185615	1.16748	-0.00824387	0.0177134	0.192707	-0.0128248	0.00198757	9.95851	rs10667251||rs11079868||rs112502960||rs113201977||rs11652146||rs11655056||rs11655657||rs11655704||rs12185242||rs12601665||rs12940887||rs12942379||rs12944684||rs12949836||rs12950511||rs12952581||rs12953014||rs1317701||rs16948048||rs17637472||rs2411984||rs2584662||rs2671654||rs2671657||rs2671659||rs28394864||rs28397663||rs28406364||rs28412876||rs2898883||rs2960158||rs34338189||rs34666276||rs35073649||rs35317317||rs35587648||rs4794029||rs4794040||rs4987082||rs55714120||rs55978930||rs5820757||rs62076439||rs6504606||rs6504608||rs663576||rs669686||rs7207617||rs7207729||rs7208925||rs7212344||rs7222591||rs7225606||rs73340354||rs7502499||rs8081878||rs9889262||rs9912738	TRUE	downstream_gene_variant	MODIFIER	ZNF652	ENSG00000198740	0.807	0.931696	47332807	rs850521	non_coding_transcript_exon_variant	MODIFIER	ENSG00000177369	RP1-62O9.3	0.138	ZNF652 (2461) - ENSG00000198740	ZNF652 (3115) - ENSG00000198740
17_14	39956498	48937385	FALSE	17	47364107	49286745	rs11655056	chr17:47364107_C_T	M_HDL_TG_pct	C	T	0.5434	0.0278	0.5394	0.7776	-0.0148	0.0019	14.15	---	0	0.12	2	0.02611	Triglycerides to Total Lipids in Medium HDL percentage	%	Relative lipoprotein lipid concentrations	Medium HDL ratios	Percentage	23643	23943	-0.0208285	0.0183577	0.590835	-0.0167012	0.0173144	0.475276	-0.0147482	0.00192861	13.6869	rs10667251||rs11079868||rs112502960||rs113201977||rs11652146||rs11655056||rs11655657||rs11655704||rs12185242||rs12601665||rs12940887||rs12942379||rs12944684||rs12949836||rs12950511||rs12952581||rs12953014||rs1317701||rs16948048||rs17637472||rs2411984||rs2584662||rs2671654||rs2671657||rs2671659||rs28394864||rs28397663||rs28406364||rs28412876||rs2898883||rs2960158||rs34338189||rs34666276||rs35073649||rs35317317||rs35587648||rs4794029||rs4794040||rs4987082||rs55714120||rs55978930||rs5820757||rs62076439||rs6504606||rs6504608||rs663576||rs669686||rs7207617||rs7207729||rs7208925||rs7212344||rs7222591||rs7225606||rs73340354||rs7502499||rs8081878||rs9889262||rs9912738	TRUE	downstream_gene_variant	MODIFIER	ZNF652	ENSG00000198740	0.807	0.931696	47332807	rs850521	non_coding_transcript_exon_variant	MODIFIER	ENSG00000177369	RP1-62O9.3	0.138	ZNF652 (2461) - ENSG00000198740	ZNF652 (3115) - ENSG00000198740
17_14	39956498	48937385	FALSE	17	47364107	49286745	rs11655056	chr17:47364107_C_T	M_LDL_FC_pct	C	T	0.5433	0.0276	0.5394	0.7776	0.0185	0.0019	21.83	+++	0	0.169	2	0.0368	Free Cholesterol to Total Lipids in Medium LDL percentage	%	Relative lipoprotein lipid concentrations	Medium LDL ratios	Percentage	23622	23922	0.0187696	0.0183228	0.514772	0.0113907	0.0173815	0.290514	0.0185851	0.00191479	21.5466	rs10667251||rs11079868||rs112502960||rs113201977||rs11652146||rs11655056||rs11655657||rs11655704||rs12185242||rs12601665||rs12940887||rs12942379||rs12944684||rs12949836||rs12950511||rs12952581||rs12953014||rs1317701||rs16948048||rs17637472||rs2411984||rs2584662||rs2671654||rs2671657||rs2671659||rs28394864||rs28397663||rs28406364||rs28412876||rs2898883||rs2960158||rs34338189||rs34666276||rs35073649||rs35317317||rs35587648||rs4794029||rs4794040||rs4987082||rs55714120||rs55978930||rs5820757||rs62076439||rs6504606||rs6504608||rs663576||rs669686||rs7207617||rs7207729||rs7208925||rs7212344||rs7222591||rs7225606||rs73340354||rs7502499||rs8081878||rs9889262||rs9912738	TRUE	downstream_gene_variant	MODIFIER	ZNF652	ENSG00000198740	0.807	0.931696	47332807	rs850521	non_coding_transcript_exon_variant	MODIFIER	ENSG00000177369	RP1-62O9.3	0.138	ZNF652 (2461) - ENSG00000198740	ZNF652 (3115) - ENSG00000198740
17_14	39956498	48937385	FALSE	17	47364107	49286745	rs11655056	chr17:47364107_C_T	M_LDL_TG	C	T	0.5436	0.0285	0.5394	0.7776	-0.016	0.002	14.8	-+-	37.8	3.216	2	0.6984	Triglycerides in Medium LDL	mmol/L	Lipoprotein subclasses	Medium LDL (average diameter 23 nm)	Non-derived	23543	23843	-0.0281467	0.0186376	0.882767	0.0136684	0.0177893	0.354304	-0.0162059	0.00202798	14.874	rs10667251||rs11079868||rs112502960||rs113201977||rs11652146||rs11655056||rs11655657||rs11655704||rs12185242||rs12601665||rs12940887||rs12942379||rs12944684||rs12949836||rs12950511||rs12952581||rs12953014||rs1317701||rs16948048||rs17637472||rs2411984||rs2584662||rs2671654||rs2671657||rs2671659||rs28394864||rs28397663||rs28406364||rs28412876||rs2898883||rs2960158||rs34338189||rs34666276||rs35073649||rs35317317||rs35587648||rs4794029||rs4794040||rs4987082||rs55714120||rs55978930||rs5820757||rs62076439||rs6504606||rs6504608||rs663576||rs669686||rs7207617||rs7207729||rs7208925||rs7212344||rs7222591||rs7225606||rs73340354||rs7502499||rs8081878||rs9889262||rs9912738	TRUE	downstream_gene_variant	MODIFIER	ZNF652	ENSG00000198740	0.807	0.931696	47332807	rs850521	non_coding_transcript_exon_variant	MODIFIER	ENSG00000177369	RP1-62O9.3	0.138	ZNF652 (2461) - ENSG00000198740	ZNF652 (3115) - ENSG00000198740
17_14	39956498	48937385	FALSE	17	47364107	49286745	rs11655056	chr17:47364107_C_T	S_HDL_TG	C	T	0.5433	0.0278	0.5394	0.7776	-0.0175	0.0019	18.87	---	0	0.451	2	0.09791	Triglycerides in Small HDL	mmol/L	Lipoprotein subclasses	Small HDL (average diameter 8.7 nm)	Non-derived	23578	23878	-0.0207794	0.018413	0.586529	-0.006121	0.0176245	0.13765	-0.0175945	0.00195397	18.6643	rs10667251||rs11079868||rs112502960||rs113201977||rs11652146||rs11655056||rs11655657||rs11655704||rs12185242||rs12601665||rs12940887||rs12942379||rs12944684||rs12949836||rs12950511||rs12952581||rs12953014||rs1317701||rs16948048||rs17637472||rs2411984||rs2584662||rs2671654||rs2671657||rs2671659||rs28394864||rs28397663||rs28406364||rs28412876||rs2898883||rs2960158||rs34338189||rs34666276||rs35073649||rs35317317||rs35587648||rs4794029||rs4794040||rs4987082||rs55714120||rs55978930||rs5820757||rs62076439||rs6504606||rs6504608||rs663576||rs669686||rs7207617||rs7207729||rs7208925||rs7212344||rs7222591||rs7225606||rs73340354||rs7502499||rs8081878||rs9889262||rs9912738	TRUE	downstream_gene_variant	MODIFIER	ZNF652	ENSG00000198740	0.807	0.931696	47332807	rs850521	non_coding_transcript_exon_variant	MODIFIER	ENSG00000177369	RP1-62O9.3	0.138	ZNF652 (2461) - ENSG00000198740	ZNF652 (3115) - ENSG00000198740
17_14	39956498	48937385	FALSE	17	47364107	49286745	rs11655056	chr17:47364107_C_T	S_HDL_TG_pct	C	T	0.5433	0.0278	0.5394	0.7776	-0.017	0.0019	18.73	---	0	0.155	2	0.03372	Triglycerides to Total Lipids in Small HDL percentage	%	Relative lipoprotein lipid concentrations	Small HDL ratios	Percentage	23648	23948	-0.0106156	0.0181552	0.252791	-0.0141438	0.0171339	0.388177	-0.0171185	0.00190786	18.5383	rs10667251||rs11079868||rs112502960||rs113201977||rs11652146||rs11655056||rs11655657||rs11655704||rs12185242||rs12601665||rs12940887||rs12942379||rs12944684||rs12949836||rs12950511||rs12952581||rs12953014||rs1317701||rs16948048||rs17637472||rs2411984||rs2584662||rs2671654||rs2671657||rs2671659||rs28394864||rs28397663||rs28406364||rs28412876||rs2898883||rs2960158||rs34338189||rs34666276||rs35073649||rs35317317||rs35587648||rs4794029||rs4794040||rs4987082||rs55714120||rs55978930||rs5820757||rs62076439||rs6504606||rs6504608||rs663576||rs669686||rs7207617||rs7207729||rs7208925||rs7212344||rs7222591||rs7225606||rs73340354||rs7502499||rs8081878||rs9889262||rs9912738	TRUE	downstream_gene_variant	MODIFIER	ZNF652	ENSG00000198740	0.807	0.931696	47332807	rs850521	non_coding_transcript_exon_variant	MODIFIER	ENSG00000177369	RP1-62O9.3	0.138	ZNF652 (2461) - ENSG00000198740	ZNF652 (3115) - ENSG00000198740
17_14	39956498	48937385	FALSE	17	47364107	49286745	rs11655056	chr17:47364107_C_T	S_LDL_FC_pct	C	T	0.5433	0.0277	0.5394	0.7776	0.0171	0.0019	18.37	+++	0	0.329	2	0.07152	Free Cholesterol to Total Lipids in Small LDL percentage	%	Relative lipoprotein lipid concentrations	Small LDL ratios	Percentage	23627	23927	0.0130624	0.0182101	0.324977	0.00795748	0.0175136	0.187374	0.0172706	0.00193884	18.2832	rs10667251||rs11079868||rs112502960||rs113201977||rs11652146||rs11655056||rs11655657||rs11655704||rs12185242||rs12601665||rs12940887||rs12942379||rs12944684||rs12949836||rs12950511||rs12952581||rs12953014||rs1317701||rs16948048||rs17637472||rs2411984||rs2584662||rs2671654||rs2671657||rs2671659||rs28394864||rs28397663||rs28406364||rs28412876||rs2898883||rs2960158||rs34338189||rs34666276||rs35073649||rs35317317||rs35587648||rs4794029||rs4794040||rs4987082||rs55714120||rs55978930||rs5820757||rs62076439||rs6504606||rs6504608||rs663576||rs669686||rs7207617||rs7207729||rs7208925||rs7212344||rs7222591||rs7225606||rs73340354||rs7502499||rs8081878||rs9889262||rs9912738	TRUE	downstream_gene_variant	MODIFIER	ZNF652	ENSG00000198740	0.807	0.931696	47332807	rs850521	non_coding_transcript_exon_variant	MODIFIER	ENSG00000177369	RP1-62O9.3	0.138	ZNF652 (2461) - ENSG00000198740	ZNF652 (3115) - ENSG00000198740
17_14	39956498	48937385	FALSE	17	47364107	49286745	rs11655056	chr17:47364107_C_T	S_LDL_TG	C	T	0.5436	0.0285	0.5394	0.7776	-0.0162	0.002	15.28	-+-	45	3.634	2	0.7892	Triglycerides in Small LDL	mmol/L	Lipoprotein subclasses	Small LDL (average diameter 18.7 nm)	Non-derived	23550	23850	-0.0273942	0.0184801	0.859352	0.0157068	0.0176944	0.426296	-0.0164545	0.00201996	15.4244	rs10667251||rs11079868||rs112502960||rs113201977||rs11652146||rs11655056||rs11655657||rs11655704||rs12185242||rs12601665||rs12940887||rs12942379||rs12944684||rs12949836||rs12950511||rs12952581||rs12953014||rs1317701||rs16948048||rs17637472||rs2411984||rs2584662||rs2671654||rs2671657||rs2671659||rs28394864||rs28397663||rs28406364||rs28412876||rs2898883||rs2960158||rs34338189||rs34666276||rs35073649||rs35317317||rs35587648||rs4794029||rs4794040||rs4987082||rs55714120||rs55978930||rs5820757||rs62076439||rs6504606||rs6504608||rs663576||rs669686||rs7207617||rs7207729||rs7208925||rs7212344||rs7222591||rs7225606||rs73340354||rs7502499||rs8081878||rs9889262||rs9912738	TRUE	downstream_gene_variant	MODIFIER	ZNF652	ENSG00000198740	0.807	0.931696	47332807	rs850521	non_coding_transcript_exon_variant	MODIFIER	ENSG00000177369	RP1-62O9.3	0.138	ZNF652 (2461) - ENSG00000198740	ZNF652 (3115) - ENSG00000198740
17_14	39956498	48937385	FALSE	17	47364107	49286745	rs11655056	chr17:47364107_C_T	S_LDL_TG_pct	C	T	0.5434	0.028	0.5394	0.7776	-0.0172	0.0019	18.63	--+	0	1.587	2	0.3446	Triglycerides to Total Lipids in Small LDL percentage	%	Relative lipoprotein lipid concentrations	Small LDL ratios	Percentage	23628	23928	0.00544786	0.0181066	0.117186	-0.0171366	0.01735	0.490397	-0.0174935	0.00193861	18.7405	rs10667251||rs11079868||rs112502960||rs113201977||rs11652146||rs11655056||rs11655657||rs11655704||rs12185242||rs12601665||rs12940887||rs12942379||rs12944684||rs12949836||rs12950511||rs12952581||rs12953014||rs1317701||rs16948048||rs17637472||rs2411984||rs2584662||rs2671654||rs2671657||rs2671659||rs28394864||rs28397663||rs28406364||rs28412876||rs2898883||rs2960158||rs34338189||rs34666276||rs35073649||rs35317317||rs35587648||rs4794029||rs4794040||rs4987082||rs55714120||rs55978930||rs5820757||rs62076439||rs6504606||rs6504608||rs663576||rs669686||rs7207617||rs7207729||rs7208925||rs7212344||rs7222591||rs7225606||rs73340354||rs7502499||rs8081878||rs9889262||rs9912738	TRUE	downstream_gene_variant	MODIFIER	ZNF652	ENSG00000198740	0.807	0.931696	47332807	rs850521	non_coding_transcript_exon_variant	MODIFIER	ENSG00000177369	RP1-62O9.3	0.138	ZNF652 (2461) - ENSG00000198740	ZNF652 (3115) - ENSG00000198740
17_14	39956498	48937385	FALSE	17	47364107	49286745	rs11655056	chr17:47364107_C_T	Total_TG	C	T	0.5436	0.0285	0.5394	0.7776	-0.0161	0.002	15.38	-+-	2.7	2.056	2	0.4465	Total Triglycerides	mmol/L	Triglycerides		Composite	23407	23707	-0.0269131	0.0184234	0.841432	0.00687694	0.0176103	0.15729	-0.0162953	0.00200723	15.3253	rs10667251||rs11079868||rs112502960||rs113201977||rs11652146||rs11655056||rs11655657||rs11655704||rs12185242||rs12601665||rs12940887||rs12942379||rs12944684||rs12949836||rs12950511||rs12952581||rs12953014||rs1317701||rs16948048||rs17637472||rs2411984||rs2584662||rs2671654||rs2671657||rs2671659||rs28394864||rs28397663||rs28406364||rs28412876||rs2898883||rs2960158||rs34338189||rs34666276||rs35073649||rs35317317||rs35587648||rs4794029||rs4794040||rs4987082||rs55714120||rs55978930||rs5820757||rs62076439||rs6504606||rs6504608||rs663576||rs669686||rs7207617||rs7207729||rs7208925||rs7212344||rs7222591||rs7225606||rs73340354||rs7502499||rs8081878||rs9889262||rs9912738	TRUE	downstream_gene_variant	MODIFIER	ZNF652	ENSG00000198740	0.807	0.931696	47332807	rs850521	non_coding_transcript_exon_variant	MODIFIER	ENSG00000177369	RP1-62O9.3	0.138	ZNF652 (2461) - ENSG00000198740	ZNF652 (3115) - ENSG00000198740
17_14	39956498	48937385	FALSE	17	47364107	49286745	rs11655056	chr17:47364107_C_T	XS_VLDL_TG	C	T	0.5434	0.028	0.5394	0.7776	-0.0147	0.002	13.17	-+-	0	1.563	2	0.3394	Triglycerides in Very Small VLDL	mmol/L	Lipoprotein subclasses	Very small VLDL (average diameter 31.3 nm)	Non-derived	23522	23822	-0.0287968	0.0185049	0.922021	0.00287601	0.0177325	0.0599034	-0.0147305	0.0019819	12.9725	rs10667251||rs11079868||rs112502960||rs113201977||rs11652146||rs11655056||rs11655657||rs11655704||rs12185242||rs12601665||rs12940887||rs12942379||rs12944684||rs12949836||rs12950511||rs12952581||rs12953014||rs1317701||rs16948048||rs17637472||rs2411984||rs2584662||rs2671654||rs2671657||rs2671659||rs28394864||rs28397663||rs28406364||rs28412876||rs2898883||rs2960158||rs34338189||rs34666276||rs35073649||rs35317317||rs35587648||rs4794029||rs4794040||rs4987082||rs55714120||rs55978930||rs5820757||rs62076439||rs6504606||rs6504608||rs663576||rs669686||rs7207617||rs7207729||rs7208925||rs7212344||rs7222591||rs7225606||rs73340354||rs7502499||rs8081878||rs9889262||rs9912738	TRUE	downstream_gene_variant	MODIFIER	ZNF652	ENSG00000198740	0.807	0.931696	47332807	rs850521	non_coding_transcript_exon_variant	MODIFIER	ENSG00000177369	RP1-62O9.3	0.138	ZNF652 (2461) - ENSG00000198740	ZNF652 (3115) - ENSG00000198740
17_14	39956498	48937385	FALSE	17	47364107	49286745	rs11655056	chr17:47364107_C_T	XXL_VLDL_C	C	T	0.5435	0.0285	0.5394	0.7776	-0.0144	0.002	12.45	-+-	0	1.766	2	0.3834	Cholesterol in Chylomicrons and Extremely Large VLDL	mmol/L	Lipoprotein subclasses	Chylomicrons and extremely large VLDL (particle diameters from 75 nm upwards)	Composite	23484	23784	-0.0241597	0.0185012	0.717592	0.00699961	0.0175826	0.1608	-0.0145579	0.00200369	12.4301	rs10667251||rs11079868||rs112502960||rs113201977||rs11652146||rs11655056||rs11655657||rs11655704||rs12185242||rs12601665||rs12940887||rs12942379||rs12944684||rs12949836||rs12950511||rs12952581||rs12953014||rs1317701||rs16948048||rs17637472||rs2411984||rs2584662||rs2671654||rs2671657||rs2671659||rs28394864||rs28397663||rs28406364||rs28412876||rs2898883||rs2960158||rs34338189||rs34666276||rs35073649||rs35317317||rs35587648||rs4794029||rs4794040||rs4987082||rs55714120||rs55978930||rs5820757||rs62076439||rs6504606||rs6504608||rs663576||rs669686||rs7207617||rs7207729||rs7208925||rs7212344||rs7222591||rs7225606||rs73340354||rs7502499||rs8081878||rs9889262||rs9912738	TRUE	downstream_gene_variant	MODIFIER	ZNF652	ENSG00000198740	0.807	0.931696	47332807	rs850521	non_coding_transcript_exon_variant	MODIFIER	ENSG00000177369	RP1-62O9.3	0.138	ZNF652 (2461) - ENSG00000198740	ZNF652 (3115) - ENSG00000198740
17_14	39956498	48937385	FALSE	17	47364107	49286745	rs11655056	chr17:47364107_C_T	XXL_VLDL_FC	C	T	0.5435	0.0283	0.5394	0.7776	-0.0155	0.002	14.43	-+-	0	1.918	2	0.4166	Free Cholesterol in Chylomicrons and Extremely Large VLDL	mmol/L	Lipoprotein subclasses	Chylomicrons and extremely large VLDL (particle diameters from 75 nm upwards)	Non-derived	23486	23786	-0.0261514	0.0185272	0.801085	0.00664988	0.0176158	0.151315	-0.0156643	0.00199546	14.3808	rs10667251||rs11079868||rs112502960||rs113201977||rs11652146||rs11655056||rs11655657||rs11655704||rs12185242||rs12601665||rs12940887||rs12942379||rs12944684||rs12949836||rs12950511||rs12952581||rs12953014||rs1317701||rs16948048||rs17637472||rs2411984||rs2584662||rs2671654||rs2671657||rs2671659||rs28394864||rs28397663||rs28406364||rs28412876||rs2898883||rs2960158||rs34338189||rs34666276||rs35073649||rs35317317||rs35587648||rs4794029||rs4794040||rs4987082||rs55714120||rs55978930||rs5820757||rs62076439||rs6504606||rs6504608||rs663576||rs669686||rs7207617||rs7207729||rs7208925||rs7212344||rs7222591||rs7225606||rs73340354||rs7502499||rs8081878||rs9889262||rs9912738	TRUE	downstream_gene_variant	MODIFIER	ZNF652	ENSG00000198740	0.807	0.931696	47332807	rs850521	non_coding_transcript_exon_variant	MODIFIER	ENSG00000177369	RP1-62O9.3	0.138	ZNF652 (2461) - ENSG00000198740	ZNF652 (3115) - ENSG00000198740
17_14	39956498	48937385	FALSE	17	47364107	49286745	rs11655056	chr17:47364107_C_T	XXL_VLDL_L	C	T	0.5435	0.0285	0.5394	0.7776	-0.015	0.002	13.45	-+-	0	1.938	2	0.4209	Total Lipids in Chylomicrons and Extremely Large VLDL	mmol/L	Lipoprotein subclasses	Chylomicrons and extremely large VLDL (particle diameters from 75 nm upwards)	Composite	23482	23782	-0.0222768	0.0185745	0.637512	0.00840667	0.0175893	0.198808	-0.0152362	0.00200617	13.5107	rs10667251||rs11079868||rs112502960||rs113201977||rs11652146||rs11655056||rs11655657||rs11655704||rs12185242||rs12601665||rs12940887||rs12942379||rs12944684||rs12949836||rs12950511||rs12952581||rs12953014||rs1317701||rs16948048||rs17637472||rs2411984||rs2584662||rs2671654||rs2671657||rs2671659||rs28394864||rs28397663||rs28406364||rs28412876||rs2898883||rs2960158||rs34338189||rs34666276||rs35073649||rs35317317||rs35587648||rs4794029||rs4794040||rs4987082||rs55714120||rs55978930||rs5820757||rs62076439||rs6504606||rs6504608||rs663576||rs669686||rs7207617||rs7207729||rs7208925||rs7212344||rs7222591||rs7225606||rs73340354||rs7502499||rs8081878||rs9889262||rs9912738	TRUE	downstream_gene_variant	MODIFIER	ZNF652	ENSG00000198740	0.807	0.931696	47332807	rs850521	non_coding_transcript_exon_variant	MODIFIER	ENSG00000177369	RP1-62O9.3	0.138	ZNF652 (2461) - ENSG00000198740	ZNF652 (3115) - ENSG00000198740
17_14	39956498	48937385	FALSE	17	47364107	49286745	rs11655056	chr17:47364107_C_T	XXL_VLDL_P	C	T	0.5435	0.0284	0.5394	0.7776	-0.0159	0.002	15.1	-+-	0	1.963	2	0.4263	Concentration of Chylomicrons and Extremely Large VLDL Particles	mmol/L	Lipoprotein subclasses	Chylomicrons and extremely large VLDL (particle diameters from 75 nm upwards)	Non-derived	23481	23781	-0.0232534	0.0184883	0.680917	0.00767416	0.0176028	0.178575	-0.0161127	0.00199762	15.1386	rs10667251||rs11079868||rs112502960||rs113201977||rs11652146||rs11655056||rs11655657||rs11655704||rs12185242||rs12601665||rs12940887||rs12942379||rs12944684||rs12949836||rs12950511||rs12952581||rs12953014||rs1317701||rs16948048||rs17637472||rs2411984||rs2584662||rs2671654||rs2671657||rs2671659||rs28394864||rs28397663||rs28406364||rs28412876||rs2898883||rs2960158||rs34338189||rs34666276||rs35073649||rs35317317||rs35587648||rs4794029||rs4794040||rs4987082||rs55714120||rs55978930||rs5820757||rs62076439||rs6504606||rs6504608||rs663576||rs669686||rs7207617||rs7207729||rs7208925||rs7212344||rs7222591||rs7225606||rs73340354||rs7502499||rs8081878||rs9889262||rs9912738	TRUE	downstream_gene_variant	MODIFIER	ZNF652	ENSG00000198740	0.807	0.931696	47332807	rs850521	non_coding_transcript_exon_variant	MODIFIER	ENSG00000177369	RP1-62O9.3	0.138	ZNF652 (2461) - ENSG00000198740	ZNF652 (3115) - ENSG00000198740
17_14	39956498	48937385	FALSE	17	47364107	49286745	rs11655056	chr17:47364107_C_T	XXL_VLDL_PL	C	T	0.5435	0.0283	0.5394	0.7776	-0.0162	0.002	15.7	-+-	0	1.481	2	0.3215	Phospholipids in Chylomicrons and Extremely Large VLDL	mmol/L	Lipoprotein subclasses	Chylomicrons and extremely large VLDL (particle diameters from 75 nm upwards)	Non-derived	23483	23783	-0.0198621	0.0184452	0.550424	0.00485422	0.0175825	0.106524	-0.0163777	0.00198845	15.7509	rs10667251||rs11079868||rs112502960||rs113201977||rs11652146||rs11655056||rs11655657||rs11655704||rs12185242||rs12601665||rs12940887||rs12942379||rs12944684||rs12949836||rs12950511||rs12952581||rs12953014||rs1317701||rs16948048||rs17637472||rs2411984||rs2584662||rs2671654||rs2671657||rs2671659||rs28394864||rs28397663||rs28406364||rs28412876||rs2898883||rs2960158||rs34338189||rs34666276||rs35073649||rs35317317||rs35587648||rs4794029||rs4794040||rs4987082||rs55714120||rs55978930||rs5820757||rs62076439||rs6504606||rs6504608||rs663576||rs669686||rs7207617||rs7207729||rs7208925||rs7212344||rs7222591||rs7225606||rs73340354||rs7502499||rs8081878||rs9889262||rs9912738	TRUE	downstream_gene_variant	MODIFIER	ZNF652	ENSG00000198740	0.807	0.931696	47332807	rs850521	non_coding_transcript_exon_variant	MODIFIER	ENSG00000177369	RP1-62O9.3	0.138	ZNF652 (2461) - ENSG00000198740	ZNF652 (3115) - ENSG00000198740
17_14	39956498	48937385	FALSE	17	47379486	49302124	rs34666276	chr17:47379486_C_T	IDL_C_pct	T	C	0.3611	0.0278	0.6356	0.9287	0.0161	0.002	15.05	+++	10.4	2.232	2	0.4846	Cholesterol to Total Lipids in IDL percentage	%	Relative lipoprotein lipid concentrations	IDL ratios	Percentage	23610	23910	-0.0637286	0.0333148	1.25369	-0.00773038	0.0193918	0.161052	-0.0160231	0.00201778	14.6976	rs10667251||rs11079868||rs112502960||rs113201977||rs11652146||rs11655056||rs11655657||rs11655704||rs12185242||rs12601665||rs12940887||rs12942379||rs12944684||rs12949836||rs12950511||rs12952581||rs12953014||rs1317701||rs146336970||rs16948048||rs17637472||rs2411984||rs2584662||rs2671654||rs2671657||rs2671659||rs28394864||rs28397663||rs28406364||rs28412876||rs2898883||rs2960158||rs34338189||rs34666276||rs35073649||rs35317317||rs35587648||rs4794029||rs4794040||rs4987082||rs55714120||rs55978930||rs5820757||rs62076439||rs6504606||rs6504608||rs663576||rs669686||rs7207729||rs7208925||rs7212344||rs7225606||rs7502499||rs8081878||rs9889262||rs9907478||rs9912738	TRUE	intron_variant	MODIFIER	ZNF652	ENSG00000198740	0.964	0.898622	47328183	rs28397663	intron_variant&non_coding_transcript_variant	MODIFIER	ENSG00000177369	RP1-62O9.3	0.332	ZNF652 (12918) - ENSG00000198740	ZNF652 (12264) - ENSG00000198740
17_14	39956498	48937385	FALSE	17	47379486	49302124	rs34666276	chr17:47379486_C_T	MUFA_pct	T	C	0.3614	0.0268	0.6356	0.9287	-0.0186	0.002	19.94	---	0	1.299	2	0.2821	Monounsaturated Fatty Acids to Total Fatty Acids percentage	%	Fatty acids	Fatty acid ratios	Percentage	23454	23754	0.0542657	0.0340563	0.95441	0.0095351	0.0201733	0.196232	0.0185567	0.00200793	19.6153	rs10667251||rs11079868||rs112502960||rs113201977||rs11652146||rs11655056||rs11655657||rs11655704||rs12185242||rs12601665||rs12940887||rs12942379||rs12944684||rs12949836||rs12950511||rs12952581||rs12953014||rs1317701||rs146336970||rs16948048||rs17637472||rs2411984||rs2584662||rs2671654||rs2671657||rs2671659||rs28394864||rs28397663||rs28406364||rs28412876||rs2898883||rs2960158||rs34338189||rs34666276||rs35073649||rs35317317||rs35587648||rs4794029||rs4794040||rs4987082||rs55714120||rs55978930||rs5820757||rs62076439||rs6504606||rs6504608||rs663576||rs669686||rs7207729||rs7208925||rs7212344||rs7225606||rs7502499||rs8081878||rs9889262||rs9907478||rs9912738	TRUE	intron_variant	MODIFIER	ZNF652	ENSG00000198740	0.964	0.898622	47328183	rs28397663	intron_variant&non_coding_transcript_variant	MODIFIER	ENSG00000177369	RP1-62O9.3	0.332	ZNF652 (12918) - ENSG00000198740	ZNF652 (12264) - ENSG00000198740
17_14	39956498	48937385	FALSE	17	47379486	49302124	rs34666276	chr17:47379486_C_T	PUFA_by_MUFA	T	C	0.3613	0.027	0.6356	0.9287	0.0188	0.002	20.06	+++	5.6	2.119	2	0.4601	Polyunsaturated Fatty Acids to Monounsaturated Fatty Acids ratio	ratio	Fatty acids	Fatty acid ratios	Ratio	23458	23758	-0.0645417	0.0339088	1.2442	-0.00771366	0.0202821	0.152607	-0.0187568	0.00202492	19.7016	rs10667251||rs11079868||rs112502960||rs113201977||rs11652146||rs11655056||rs11655657||rs11655704||rs12185242||rs12601665||rs12940887||rs12942379||rs12944684||rs12949836||rs12950511||rs12952581||rs12953014||rs1317701||rs146336970||rs16948048||rs17637472||rs2411984||rs2584662||rs2671654||rs2671657||rs2671659||rs28394864||rs28397663||rs28406364||rs28412876||rs2898883||rs2960158||rs34338189||rs34666276||rs35073649||rs35317317||rs35587648||rs4794029||rs4794040||rs4987082||rs55714120||rs55978930||rs5820757||rs62076439||rs6504606||rs6504608||rs663576||rs669686||rs7207729||rs7208925||rs7212344||rs7225606||rs7502499||rs8081878||rs9889262||rs9907478||rs9912738	TRUE	intron_variant	MODIFIER	ZNF652	ENSG00000198740	0.964	0.898622	47328183	rs28397663	intron_variant&non_coding_transcript_variant	MODIFIER	ENSG00000177369	RP1-62O9.3	0.332	ZNF652 (12918) - ENSG00000198740	ZNF652 (12264) - ENSG00000198740
17_14	39956498	48937385	FALSE	17	47379486	49302124	rs34666276	chr17:47379486_C_T	VLDL_size	T	C	0.3613	0.0269	0.6356	0.9287	-0.0187	0.0019	21.33	-+-	0	1.746	2	0.3791	Average Diameter for VLDL Particles	nm	Lipoprotein particle sizes		Non-derived	23431	23731	0.0358807	0.0330137	0.557353	-0.00493462	0.0195341	0.0966033	0.0189064	0.00195309	21.4367	rs10667251||rs11079868||rs112502960||rs113201977||rs11652146||rs11655056||rs11655657||rs11655704||rs12185242||rs12601665||rs12940887||rs12942379||rs12944684||rs12949836||rs12950511||rs12952581||rs12953014||rs1317701||rs146336970||rs16948048||rs17637472||rs2411984||rs2584662||rs2671654||rs2671657||rs2671659||rs28394864||rs28397663||rs28406364||rs28412876||rs2898883||rs2960158||rs34338189||rs34666276||rs35073649||rs35317317||rs35587648||rs4794029||rs4794040||rs4987082||rs55714120||rs55978930||rs5820757||rs62076439||rs6504606||rs6504608||rs663576||rs669686||rs7207729||rs7208925||rs7212344||rs7225606||rs7502499||rs8081878||rs9889262||rs9907478||rs9912738	TRUE	intron_variant	MODIFIER	ZNF652	ENSG00000198740	0.964	0.898622	47328183	rs28397663	intron_variant&non_coding_transcript_variant	MODIFIER	ENSG00000177369	RP1-62O9.3	0.332	ZNF652 (12918) - ENSG00000198740	ZNF652 (12264) - ENSG00000198740
17_14	39956498	48937385	FALSE	17	47397323	49319961	rs2960164	chr17:47397323_C_T	M_HDL_CE_pct	T	C	0.5458	0.0263	0.2317	0.4579	-0.0124	0.0019	9.8	---	34.4	3.05	2	0.6622	Cholesteryl Esters to Total Lipids in Medium HDL percentage	%	Relative lipoprotein lipid concentrations	Medium HDL ratios	Percentage	23641	23941	0.0411278	0.017039	1.80163	0.00508851	0.017164	0.115275	0.0120851	0.00195895	9.16345	rs10667251||rs11079868||rs112502960||rs113201977||rs11652146||rs11655056||rs11655657||rs11655704||rs11656379||rs12185242||rs12601665||rs12940887||rs12942379||rs12944684||rs12949836||rs12950511||rs12952581||rs12953014||rs1317701||rs16948048||rs17637472||rs2411984||rs2584662||rs2671654||rs2671657||rs2671659||rs28394864||rs28397663||rs28406364||rs28412876||rs2898883||rs2960158||rs34338189||rs34666276||rs35073649||rs35317317||rs35587648||rs4794029||rs4794040||rs4987082||rs55714120||rs55978930||rs5820757||rs62076439||rs6504606||rs6504608||rs663576||rs669686||rs7207617||rs7207729||rs7208925||rs7212344||rs7222591||rs7225606||rs73340354||rs7502499||rs8081878||rs9889262||rs9912738	TRUE	intron_variant	MODIFIER	ZNF652	ENSG00000198740	4.606	0.892694	47332807	rs850521	non_coding_transcript_exon_variant	MODIFIER	ENSG00000177369	RP1-62O9.3	0.138	ZNF652 (30755) - ENSG00000198740	ZNF652 (30101) - ENSG00000198740
17_14	39956498	48937385	FALSE	17	47397323	49319961	rs2960164	chr17:47397323_C_T	M_HDL_C_pct	T	C	0.5458	0.0261	0.2317	0.4579	-0.0131	0.0019	11.5	---	0	1.241	2	0.2696	Cholesterol to Total Lipids in Medium HDL percentage	%	Relative lipoprotein lipid concentrations	Medium HDL ratios	Percentage	23640	23940	0.0306591	0.0168527	1.16194	0.00648493	0.0168905	0.154268	0.0129984	0.00190876	11.0102	rs10667251||rs11079868||rs112502960||rs113201977||rs11652146||rs11655056||rs11655657||rs11655704||rs11656379||rs12185242||rs12601665||rs12940887||rs12942379||rs12944684||rs12949836||rs12950511||rs12952581||rs12953014||rs1317701||rs16948048||rs17637472||rs2411984||rs2584662||rs2671654||rs2671657||rs2671659||rs28394864||rs28397663||rs28406364||rs28412876||rs2898883||rs2960158||rs34338189||rs34666276||rs35073649||rs35317317||rs35587648||rs4794029||rs4794040||rs4987082||rs55714120||rs55978930||rs5820757||rs62076439||rs6504606||rs6504608||rs663576||rs669686||rs7207617||rs7207729||rs7208925||rs7212344||rs7222591||rs7225606||rs73340354||rs7502499||rs8081878||rs9889262||rs9912738	TRUE	intron_variant	MODIFIER	ZNF652	ENSG00000198740	4.606	0.892694	47332807	rs850521	non_coding_transcript_exon_variant	MODIFIER	ENSG00000177369	RP1-62O9.3	0.138	ZNF652 (30755) - ENSG00000198740	ZNF652 (30101) - ENSG00000198740
17_14	39956498	48937385	FALSE	17	47404628	49327266	rs62076439	chr17:47404628_G_T	IDL_TG_pct	G	T	0.3609	0.0275	0.0707	0.3641	0.0178	0.002	18.64	+++	30.4	2.873	2	0.6239	Triglycerides to Total Lipids in IDL percentage	%	Relative lipoprotein lipid concentrations	IDL ratios	Percentage	23613	23913	0.0740349	0.0332368	1.58646	0.0177682	0.0194781	0.441701	0.0175963	0.00199185	17.9962	rs10667251||rs11079868||rs112502960||rs113201977||rs11652146||rs11655056||rs11655657||rs11655704||rs12185242||rs12601665||rs12940887||rs12942379||rs12944684||rs12949836||rs12950511||rs12952581||rs12953014||rs1317701||rs146336970||rs16948048||rs17637472||rs2411984||rs2584662||rs2671654||rs2671657||rs2671659||rs28394864||rs28397663||rs28406364||rs28412876||rs2898883||rs2960158||rs34338189||rs34666276||rs35073649||rs35317317||rs35587648||rs4794029||rs4794040||rs4987082||rs55714120||rs55978930||rs5820757||rs62076439||rs6504606||rs6504608||rs663576||rs669686||rs7207729||rs7208925||rs7212344||rs7225606||rs7502499||rs8081878||rs9889262||rs9907478||rs9912738	TRUE	intron_variant	MODIFIER	ZNF652	ENSG00000198740	0.439	0.898641	47328183	rs28397663	intron_variant&non_coding_transcript_variant	MODIFIER	ENSG00000177369	RP1-62O9.3	0.332	ZNF652 (35207) - ENSG00000198740	ZNF652 (34727) - ENSG00000198740
17_14	39956498	48937385	FALSE	17	47404628	49327266	rs62076439	chr17:47404628_G_T	L_LDL_FC_pct	G	T	0.3609	0.0272	0.0707	0.3641	-0.0191	0.002	21.75	---	44.9	3.631	2	0.7885	Free Cholesterol to Total Lipids in Large LDL percentage	%	Relative lipoprotein lipid concentrations	Large LDL ratios	Percentage	23617	23917	-0.07727	0.0333092	1.69138	-0.00426227	0.0194706	0.0826407	-0.0190423	0.00197081	21.36	rs10667251||rs11079868||rs112502960||rs113201977||rs11652146||rs11655056||rs11655657||rs11655704||rs12185242||rs12601665||rs12940887||rs12942379||rs12944684||rs12949836||rs12950511||rs12952581||rs12953014||rs1317701||rs146336970||rs16948048||rs17637472||rs2411984||rs2584662||rs2671654||rs2671657||rs2671659||rs28394864||rs28397663||rs28406364||rs28412876||rs2898883||rs2960158||rs34338189||rs34666276||rs35073649||rs35317317||rs35587648||rs4794029||rs4794040||rs4987082||rs55714120||rs55978930||rs5820757||rs62076439||rs6504606||rs6504608||rs663576||rs669686||rs7207729||rs7208925||rs7212344||rs7225606||rs7502499||rs8081878||rs9889262||rs9907478||rs9912738	TRUE	intron_variant	MODIFIER	ZNF652	ENSG00000198740	0.439	0.898641	47328183	rs28397663	intron_variant&non_coding_transcript_variant	MODIFIER	ENSG00000177369	RP1-62O9.3	0.332	ZNF652 (35207) - ENSG00000198740	ZNF652 (34727) - ENSG00000198740
17_14	39956498	48937385	FALSE	17	47404628	49327266	rs62076439	chr17:47404628_G_T	L_LDL_TG_pct	G	T	0.3608	0.0277	0.0707	0.3641	0.0161	0.002	14.98	+++	42.8	3.494	2	0.7588	Triglycerides to Total Lipids in Large LDL percentage	%	Relative lipoprotein lipid concentrations	Large LDL ratios	Percentage	23618	23918	0.0783182	0.0335372	1.70931	0.0200572	0.0196927	0.510834	0.0158735	0.00202691	14.3165	rs10667251||rs11079868||rs112502960||rs113201977||rs11652146||rs11655056||rs11655657||rs11655704||rs12185242||rs12601665||rs12940887||rs12942379||rs12944684||rs12949836||rs12950511||rs12952581||rs12953014||rs1317701||rs146336970||rs16948048||rs17637472||rs2411984||rs2584662||rs2671654||rs2671657||rs2671659||rs28394864||rs28397663||rs28406364||rs28412876||rs2898883||rs2960158||rs34338189||rs34666276||rs35073649||rs35317317||rs35587648||rs4794029||rs4794040||rs4987082||rs55714120||rs55978930||rs5820757||rs62076439||rs6504606||rs6504608||rs663576||rs669686||rs7207729||rs7208925||rs7212344||rs7225606||rs7502499||rs8081878||rs9889262||rs9907478||rs9912738	TRUE	intron_variant	MODIFIER	ZNF652	ENSG00000198740	0.439	0.898641	47328183	rs28397663	intron_variant&non_coding_transcript_variant	MODIFIER	ENSG00000177369	RP1-62O9.3	0.332	ZNF652 (35207) - ENSG00000198740	ZNF652 (34727) - ENSG00000198740
17_14	39956498	48937385	FALSE	17	47404628	49327266	rs62076439	chr17:47404628_G_T	M_LDL_TG_pct	G	T	0.3608	0.0278	0.0707	0.3641	0.0158	0.002	14.08	+++	7.2	2.155	2	0.4679	Triglycerides to Total Lipids in Medium LDL percentage	%	Relative lipoprotein lipid concentrations	Medium LDL ratios	Percentage	23623	23923	0.0649341	0.0335669	1.27527	0.0163137	0.0197835	0.387648	0.0155793	0.00204599	13.5774	rs10667251||rs11079868||rs112502960||rs113201977||rs11652146||rs11655056||rs11655657||rs11655704||rs12185242||rs12601665||rs12940887||rs12942379||rs12944684||rs12949836||rs12950511||rs12952581||rs12953014||rs1317701||rs146336970||rs16948048||rs17637472||rs2411984||rs2584662||rs2671654||rs2671657||rs2671659||rs28394864||rs28397663||rs28406364||rs28412876||rs2898883||rs2960158||rs34338189||rs34666276||rs35073649||rs35317317||rs35587648||rs4794029||rs4794040||rs4987082||rs55714120||rs55978930||rs5820757||rs62076439||rs6504606||rs6504608||rs663576||rs669686||rs7207729||rs7208925||rs7212344||rs7225606||rs7502499||rs8081878||rs9889262||rs9907478||rs9912738	TRUE	intron_variant	MODIFIER	ZNF652	ENSG00000198740	0.439	0.898641	47328183	rs28397663	intron_variant&non_coding_transcript_variant	MODIFIER	ENSG00000177369	RP1-62O9.3	0.332	ZNF652 (35207) - ENSG00000198740	ZNF652 (34727) - ENSG00000198740
17_14	39956498	48937385	FALSE	17	47404628	49327266	rs62076439	chr17:47404628_G_T	M_VLDL_CE_pct	G	T	0.361	0.0271	0.0707	0.3641	-0.0196	0.002	22.79	---	0	0.476	2	0.1033	Cholesteryl Esters to Total Lipids in Medium VLDL percentage	%	Relative lipoprotein lipid concentrations	Medium VLDL ratios	Percentage	23596	23896	-0.0400552	0.0333268	0.639396	-0.0256004	0.0195748	0.71912	-0.0194609	0.00197386	22.2043	rs10667251||rs11079868||rs112502960||rs113201977||rs11652146||rs11655056||rs11655657||rs11655704||rs12185242||rs12601665||rs12940887||rs12942379||rs12944684||rs12949836||rs12950511||rs12952581||rs12953014||rs1317701||rs146336970||rs16948048||rs17637472||rs2411984||rs2584662||rs2671654||rs2671657||rs2671659||rs28394864||rs28397663||rs28406364||rs28412876||rs2898883||rs2960158||rs34338189||rs34666276||rs35073649||rs35317317||rs35587648||rs4794029||rs4794040||rs4987082||rs55714120||rs55978930||rs5820757||rs62076439||rs6504606||rs6504608||rs663576||rs669686||rs7207729||rs7208925||rs7212344||rs7225606||rs7502499||rs8081878||rs9889262||rs9907478||rs9912738	TRUE	intron_variant	MODIFIER	ZNF652	ENSG00000198740	0.439	0.898641	47328183	rs28397663	intron_variant&non_coding_transcript_variant	MODIFIER	ENSG00000177369	RP1-62O9.3	0.332	ZNF652 (35207) - ENSG00000198740	ZNF652 (34727) - ENSG00000198740
17_14	39956498	48937385	FALSE	17	47404628	49327266	rs62076439	chr17:47404628_G_T	S_VLDL_TG_pct	G	T	0.3608	0.0277	0.0707	0.3641	0.0162	0.002	14.89	+++	0	0.397	2	0.08628	Triglycerides to Total Lipids in Small VLDL percentage	%	Relative lipoprotein lipid concentrations	Small VLDL ratios	Percentage	23603	23903	0.0352395	0.0338368	0.526272	0.0217643	0.0198027	0.565842	0.0161069	0.00204482	14.4743	rs10667251||rs11079868||rs112502960||rs113201977||rs11652146||rs11655056||rs11655657||rs11655704||rs12185242||rs12601665||rs12940887||rs12942379||rs12944684||rs12949836||rs12950511||rs12952581||rs12953014||rs1317701||rs146336970||rs16948048||rs17637472||rs2411984||rs2584662||rs2671654||rs2671657||rs2671659||rs28394864||rs28397663||rs28406364||rs28412876||rs2898883||rs2960158||rs34338189||rs34666276||rs35073649||rs35317317||rs35587648||rs4794029||rs4794040||rs4987082||rs55714120||rs55978930||rs5820757||rs62076439||rs6504606||rs6504608||rs663576||rs669686||rs7207729||rs7208925||rs7212344||rs7225606||rs7502499||rs8081878||rs9889262||rs9907478||rs9912738	TRUE	intron_variant	MODIFIER	ZNF652	ENSG00000198740	0.439	0.898641	47328183	rs28397663	intron_variant&non_coding_transcript_variant	MODIFIER	ENSG00000177369	RP1-62O9.3	0.332	ZNF652 (35207) - ENSG00000198740	ZNF652 (34727) - ENSG00000198740
17_14	39956498	48937385	FALSE	17	47404628	49327266	rs62076439	chr17:47404628_G_T	Unsaturation	G	T	0.3608	0.0277	0.0707	0.3641	-0.0177	0.002	18.45	---	0	0.073	2	0.01591	Degree of Unsaturation	degree	Fatty acids		Non-derived	23443	23743	-0.0126492	0.032483	0.156785	-0.0220053	0.0194519	0.588477	-0.0176803	0.00199212	18.1558	rs10667251||rs11079868||rs112502960||rs113201977||rs11652146||rs11655056||rs11655657||rs11655704||rs12185242||rs12601665||rs12940887||rs12942379||rs12944684||rs12949836||rs12950511||rs12952581||rs12953014||rs1317701||rs146336970||rs16948048||rs17637472||rs2411984||rs2584662||rs2671654||rs2671657||rs2671659||rs28394864||rs28397663||rs28406364||rs28412876||rs2898883||rs2960158||rs34338189||rs34666276||rs35073649||rs35317317||rs35587648||rs4794029||rs4794040||rs4987082||rs55714120||rs55978930||rs5820757||rs62076439||rs6504606||rs6504608||rs663576||rs669686||rs7207729||rs7208925||rs7212344||rs7225606||rs7502499||rs8081878||rs9889262||rs9907478||rs9912738	TRUE	intron_variant	MODIFIER	ZNF652	ENSG00000198740	0.439	0.898641	47328183	rs28397663	intron_variant&non_coding_transcript_variant	MODIFIER	ENSG00000177369	RP1-62O9.3	0.332	ZNF652 (35207) - ENSG00000198740	ZNF652 (34727) - ENSG00000198740
17_14	39956498	48937385	FALSE	17	47404628	49327266	rs62076439	chr17:47404628_G_T	XL_VLDL_CE_pct	G	T	0.3609	0.0274	0.0707	0.3641	-0.0201	0.002	22.82	---	0	1.001	2	0.2174	Cholesteryl Esters to Total Lipids in Very Large VLDL percentage	%	Relative lipoprotein lipid concentrations	Very large VLDL ratios	Percentage	23586	23886	-0.0446882	0.0336325	0.735323	-0.00655458	0.0198177	0.130277	-0.020106	0.00201946	22.6249	rs10667251||rs11079868||rs112502960||rs113201977||rs11652146||rs11655056||rs11655657||rs11655704||rs12185242||rs12601665||rs12940887||rs12942379||rs12944684||rs12949836||rs12950511||rs12952581||rs12953014||rs1317701||rs146336970||rs16948048||rs17637472||rs2411984||rs2584662||rs2671654||rs2671657||rs2671659||rs28394864||rs28397663||rs28406364||rs28412876||rs2898883||rs2960158||rs34338189||rs34666276||rs35073649||rs35317317||rs35587648||rs4794029||rs4794040||rs4987082||rs55714120||rs55978930||rs5820757||rs62076439||rs6504606||rs6504608||rs663576||rs669686||rs7207729||rs7208925||rs7212344||rs7225606||rs7502499||rs8081878||rs9889262||rs9907478||rs9912738	TRUE	intron_variant	MODIFIER	ZNF652	ENSG00000198740	0.439	0.898641	47328183	rs28397663	intron_variant&non_coding_transcript_variant	MODIFIER	ENSG00000177369	RP1-62O9.3	0.332	ZNF652 (35207) - ENSG00000198740	ZNF652 (34727) - ENSG00000198740
17_14	39956498	48937385	FALSE	17	47404628	49327266	rs62076439	chr17:47404628_G_T	XL_VLDL_C_pct	G	T	0.3609	0.0275	0.0707	0.3641	-0.0197	0.002	21.92	---	0	0.601	2	0.1304	Cholesterol to Total Lipids in Very Large VLDL percentage	%	Relative lipoprotein lipid concentrations	Very large VLDL ratios	Percentage	23585	23885	-0.0400926	0.033718	0.630012	-0.0101012	0.0197953	0.214774	-0.0196886	0.00202189	21.6816	rs10667251||rs11079868||rs112502960||rs113201977||rs11652146||rs11655056||rs11655657||rs11655704||rs12185242||rs12601665||rs12940887||rs12942379||rs12944684||rs12949836||rs12950511||rs12952581||rs12953014||rs1317701||rs146336970||rs16948048||rs17637472||rs2411984||rs2584662||rs2671654||rs2671657||rs2671659||rs28394864||rs28397663||rs28406364||rs28412876||rs2898883||rs2960158||rs34338189||rs34666276||rs35073649||rs35317317||rs35587648||rs4794029||rs4794040||rs4987082||rs55714120||rs55978930||rs5820757||rs62076439||rs6504606||rs6504608||rs663576||rs669686||rs7207729||rs7208925||rs7212344||rs7225606||rs7502499||rs8081878||rs9889262||rs9907478||rs9912738	TRUE	intron_variant	MODIFIER	ZNF652	ENSG00000198740	0.439	0.898641	47328183	rs28397663	intron_variant&non_coding_transcript_variant	MODIFIER	ENSG00000177369	RP1-62O9.3	0.332	ZNF652 (35207) - ENSG00000198740	ZNF652 (34727) - ENSG00000198740
17_14	39956498	48937385	FALSE	17	47404628	49327266	rs62076439	chr17:47404628_G_T	XS_VLDL_C_pct	G	T	0.3609	0.0274	0.0707	0.3641	-0.0198	0.002	23.04	---	0	1.39	2	0.3019	Cholesterol to Total Lipids in Very Small VLDL percentage	%	Relative lipoprotein lipid concentrations	Very small VLDL ratios	Percentage	23605	23905	-0.0587638	0.0331387	1.11813	-0.0199879	0.0193637	0.520049	-0.0196248	0.00198064	22.4168	rs10667251||rs11079868||rs112502960||rs113201977||rs11652146||rs11655056||rs11655657||rs11655704||rs12185242||rs12601665||rs12940887||rs12942379||rs12944684||rs12949836||rs12950511||rs12952581||rs12953014||rs1317701||rs146336970||rs16948048||rs17637472||rs2411984||rs2584662||rs2671654||rs2671657||rs2671659||rs28394864||rs28397663||rs28406364||rs28412876||rs2898883||rs2960158||rs34338189||rs34666276||rs35073649||rs35317317||rs35587648||rs4794029||rs4794040||rs4987082||rs55714120||rs55978930||rs5820757||rs62076439||rs6504606||rs6504608||rs663576||rs669686||rs7207729||rs7208925||rs7212344||rs7225606||rs7502499||rs8081878||rs9889262||rs9907478||rs9912738	TRUE	intron_variant	MODIFIER	ZNF652	ENSG00000198740	0.439	0.898641	47328183	rs28397663	intron_variant&non_coding_transcript_variant	MODIFIER	ENSG00000177369	RP1-62O9.3	0.332	ZNF652 (35207) - ENSG00000198740	ZNF652 (34727) - ENSG00000198740
17_14	39956498	48937385	FALSE	17	47404628	49327266	rs62076439	chr17:47404628_G_T	XS_VLDL_TG_pct	G	T	0.3609	0.0275	0.0707	0.3641	0.0197	0.002	22.73	+++	0	1.401	2	0.3043	Triglycerides to Total Lipids in Very Small VLDL percentage	%	Relative lipoprotein lipid concentrations	Very small VLDL ratios	Percentage	23608	23908	0.0588249	0.0331884	1.11736	0.0212265	0.0194103	0.562022	0.0195546	0.00198866	22.091	rs10667251||rs11079868||rs112502960||rs113201977||rs11652146||rs11655056||rs11655657||rs11655704||rs12185242||rs12601665||rs12940887||rs12942379||rs12944684||rs12949836||rs12950511||rs12952581||rs12953014||rs1317701||rs146336970||rs16948048||rs17637472||rs2411984||rs2584662||rs2671654||rs2671657||rs2671659||rs28394864||rs28397663||rs28406364||rs28412876||rs2898883||rs2960158||rs34338189||rs34666276||rs35073649||rs35317317||rs35587648||rs4794029||rs4794040||rs4987082||rs55714120||rs55978930||rs5820757||rs62076439||rs6504606||rs6504608||rs663576||rs669686||rs7207729||rs7208925||rs7212344||rs7225606||rs7502499||rs8081878||rs9889262||rs9907478||rs9912738	TRUE	intron_variant	MODIFIER	ZNF652	ENSG00000198740	0.439	0.898641	47328183	rs28397663	intron_variant&non_coding_transcript_variant	MODIFIER	ENSG00000177369	RP1-62O9.3	0.332	ZNF652 (35207) - ENSG00000198740	ZNF652 (34727) - ENSG00000198740
17_14	39956498	48937385	FALSE	17	47407071	49329709	rs12185242	chr17:47407071_A_C	XL_HDL_TG_pct	A	C	0.4518	0.0338	0.5433	0.7834	-0.0184	0.0018	22.68	---	0	0.065	2	0.01402	Triglycerides to Total Lipids in Very Large HDL percentage	%	Relative lipoprotein lipid concentrations	Very large HDL ratios	Percentage	23633	23933	0.0223609	0.0199747	0.580136	0.0156925	0.0170317	0.447507	0.0184219	0.00186715	22.2346	rs10667251||rs11079868||rs112502960||rs113201977||rs11652146||rs11655056||rs11655657||rs11655704||rs12185242||rs12601665||rs12940887||rs12942379||rs12944684||rs12949836||rs12950511||rs12952581||rs12953014||rs1317701||rs16948048||rs17637472||rs2119930||rs2411984||rs2584662||rs2671654||rs2671657||rs2671659||rs28394864||rs28397663||rs28406364||rs28412876||rs2898883||rs2960158||rs34338189||rs34666276||rs35073649||rs35317317||rs35587648||rs4794029||rs4794040||rs4987082||rs55714120||rs55978930||rs5820757||rs62076439||rs6504606||rs6504608||rs663576||rs669686||rs7207617||rs7207729||rs7208925||rs7212344||rs7222591||rs7225606||rs73340354||rs7502499||rs8081878||rs9889262||rs9912738	TRUE	intron_variant	MODIFIER	ZNF652	ENSG00000198740	12.16	0.916333	47332807	rs850521	non_coding_transcript_exon_variant	MODIFIER	ENSG00000177369	RP1-62O9.3	0.138	ZNF652 (32764) - ENSG00000198740	ZNF652 (32284) - ENSG00000198740
17_14	39956498	48937385	FALSE	17	47439302	49361940	rs112502960	chr17:47439302_A_G	Omega_6_pct	G	A	0.3603	0.0274	0.0683	0.3635	-0.0168	0.002	15.75	-+-	68.8	6.414	2	1.393	Omega-6 Fatty Acids to Total Fatty Acids percentage	%	Fatty acids	Fatty acid ratios	Percentage	23452	23752	-0.0933945	0.0343148	2.18744	0.00732766	0.0201677	0.144872	-0.0167564	0.00205175	15.4996	rs10667251||rs11079868||rs112502960||rs113201977||rs11652146||rs11655056||rs11655657||rs11655704||rs12185242||rs12601665||rs12940887||rs12942379||rs12944684||rs12949836||rs12950511||rs12952581||rs12953014||rs1317701||rs146336970||rs16948048||rs17637472||rs2411984||rs2584662||rs2671654||rs2671657||rs2671659||rs28394864||rs28397663||rs28406364||rs28412876||rs2898883||rs2960158||rs34338189||rs34666276||rs35073649||rs35317317||rs35587648||rs4794029||rs4794040||rs4987082||rs55714120||rs55978930||rs5820757||rs62076439||rs6504606||rs6504608||rs663576||rs669686||rs7207729||rs7208925||rs7212344||rs7225606||rs7502499||rs8081878||rs9889262||rs9907478||rs9912738	TRUE	intron_variant	MODIFIER	ZNF652	ENSG00000198740	17.39	0.888235	47328183	rs28397663	intron_variant&non_coding_transcript_variant	MODIFIER	ENSG00000177369	RP1-62O9.3	0.332	ZNF652 (533) - ENSG00000198740	ZNF652 (53) - ENSG00000198740
17_14	39956498	48937385	FALSE	17	47439302	49361940	rs112502960	chr17:47439302_A_G	PUFA_pct	G	A	0.3603	0.0274	0.0683	0.3635	-0.0181	0.002	17.93	---	36.8	3.165	2	0.6872	Polyunsaturated Fatty Acids to Total Fatty Acids percentage	%	Fatty acids	Fatty acid ratios	Percentage	23453	23753	-0.0720088	0.0341579	1.45567	-0.00138455	0.0203664	0.0242007	-0.0180513	0.00206418	17.6516	rs10667251||rs11079868||rs112502960||rs113201977||rs11652146||rs11655056||rs11655657||rs11655704||rs12185242||rs12601665||rs12940887||rs12942379||rs12944684||rs12949836||rs12950511||rs12952581||rs12953014||rs1317701||rs146336970||rs16948048||rs17637472||rs2411984||rs2584662||rs2671654||rs2671657||rs2671659||rs28394864||rs28397663||rs28406364||rs28412876||rs2898883||rs2960158||rs34338189||rs34666276||rs35073649||rs35317317||rs35587648||rs4794029||rs4794040||rs4987082||rs55714120||rs55978930||rs5820757||rs62076439||rs6504606||rs6504608||rs663576||rs669686||rs7207729||rs7208925||rs7212344||rs7225606||rs7502499||rs8081878||rs9889262||rs9907478||rs9912738	TRUE	intron_variant	MODIFIER	ZNF652	ENSG00000198740	17.39	0.888235	47328183	rs28397663	intron_variant&non_coding_transcript_variant	MODIFIER	ENSG00000177369	RP1-62O9.3	0.332	ZNF652 (533) - ENSG00000198740	ZNF652 (53) - ENSG00000198740
17_14	39956498	48937385	FALSE	17	47444794	49367432	rs1317701	chr17:47444794_C_T	LDL_size	T	C	0.3151	0.0197	0.5575	0.6883	-0.0141	0.0021	10.32	-+-	14.8	2.348	2	0.5098	Average Diameter for LDL Particles	nm	Lipoprotein particle sizes		Non-derived	23432	23732	0.0126892	0.017719	0.324307	-0.00739182	0.0142304	0.219354	0.014638	0.00218634	10.6669	rs10667251||rs11079868||rs112502960||rs113201977||rs11650494||rs11652146||rs11653686||rs11655056||rs11655191||rs11655657||rs11655704||rs12185242||rs12601665||rs12940887||rs12942379||rs12944684||rs12949836||rs12950511||rs12952581||rs12953014||rs1317701||rs140302625||rs146060597||rs146336970||rs16948048||rs17637472||rs2411984||rs2584662||rs2671654||rs2671657||rs2671659||rs28394864||rs28397663||rs28406364||rs28412876||rs2898883||rs2960158||rs34338189||rs34666276||rs35073649||rs35317317||rs35587648||rs369322961||rs4794029||rs4794040||rs4987082||rs55714120||rs55978930||rs5820757||rs62076439||rs6504606||rs6504608||rs663576||rs669686||rs7207729||rs7212344||rs7225606||rs73324308||rs73324348||rs73340354||rs73340392||rs7502499||rs75904857||rs77247327||rs8081878||rs9889262||rs9907478||rs9912738	TRUE	upstream_gene_variant	MODIFIER	ZNF652	ENSG00000198740	3.333	0.979275	47448172	rs11655704	5_prime_UTR_variant	MODIFIER	ENSG00000262039	RP11-81K2.1	1.828	RP11-81K2.1 (3308) - ENSG00000262039	RP11-81K2.1 (3308) - ENSG00000262039
17_14	39956498	48937385	FALSE	17	47448172	49370810	rs11655704	chr17:47448172_C_T	GlycA	T	C	0.3162	0.02	0.5558	0.742	0.0185	0.0021	17.46	+++	0	0.936	2	0.2033	Glycoprotein Acetyls	mmol/L	Inflammation		Non-derived	23480	23780	-0.00885869	0.0188487	0.194932	-0.00686803	0.0145491	0.195939	-0.0189091	0.00216774	17.5669	rs10667251||rs11079868||rs112502960||rs113201977||rs11650494||rs11652146||rs11653686||rs11655056||rs11655191||rs11655657||rs11655704||rs12185242||rs12601665||rs12940887||rs12944684||rs12949836||rs12950511||rs12952581||rs12953014||rs1317701||rs140302625||rs146060597||rs146336970||rs16948048||rs17637472||rs2411984||rs2584662||rs2671654||rs2671657||rs2671659||rs28394864||rs28397663||rs28406364||rs28412876||rs2898883||rs2960158||rs34338189||rs34666276||rs35073649||rs35317317||rs35587648||rs369322961||rs4794029||rs4794040||rs4987082||rs55714120||rs55978930||rs5820757||rs62076439||rs6504606||rs6504608||rs663576||rs669686||rs7207729||rs7212344||rs7225606||rs73324308||rs73324348||rs73340392||rs7502499||rs75904857||rs77247327||rs8081878||rs9889262||rs9907478||rs9912738	TRUE	5_prime_UTR_variant	MODIFIER	RP11-81K2.1	ENSG00000262039	1.828	0.886317	47461511	rs11655657	intron_variant	MODIFIER	ENSG00000262039	RP11-81K2.1	1.433	RP11-81K2.1 (70) - ENSG00000262039	RP11-81K2.1 (70) - ENSG00000262039
17_14	39956498	48937385	FALSE	17	47448346	49370984	rs12952581	chr17:47448346_A_G	L_HDL_C	G	A	0.3603	0.0262	0.0749	0.3632	-0.0131	0.0018	12.82	--+	0	0.81	2	0.1758	Cholesterol in Large HDL	mmol/L	Lipoprotein subclasses	Large HDL (average diameter 12.1 nm)	Composite	23561	23861	0.00865503	0.0316113	0.10555	-0.02352	0.0179658	0.720146	-0.013105	0.00179012	12.6081	rs10667251||rs11079868||rs112502960||rs113201977||rs11652146||rs11655056||rs11655657||rs11655704||rs12185242||rs12601665||rs12940887||rs12942379||rs12944684||rs12949836||rs12950511||rs12952581||rs12953014||rs1317701||rs146336970||rs16948048||rs17637472||rs2411984||rs2584662||rs2671654||rs2671657||rs2671659||rs28394864||rs28397663||rs28406364||rs28412876||rs2898883||rs2960158||rs34338189||rs34666276||rs35073649||rs35317317||rs35587648||rs4794029||rs4794040||rs4987082||rs55714120||rs55978930||rs5820757||rs62076439||rs6504606||rs6504608||rs663576||rs669686||rs7207729||rs7208925||rs7212344||rs7225606||rs7502499||rs8081878||rs9889262||rs9907478||rs9912738	TRUE	intron_variant	MODIFIER	RP11-81K2.1	ENSG00000262039	0.503	0.879094	47328183	rs28397663	intron_variant&non_coding_transcript_variant	MODIFIER	ENSG00000177369	RP1-62O9.3	0.332	RP11-81K2.1 (244) - ENSG00000262039	RP11-81K2.1 (244) - ENSG00000262039
17_14	39956498	48937385	FALSE	17	47448346	49370984	rs12952581	chr17:47448346_A_G	L_HDL_CE	G	A	0.3602	0.0262	0.0749	0.3632	-0.0132	0.0018	12.91	--+	0	0.683	2	0.1483	Cholesteryl Esters in Large HDL	mmol/L	Lipoprotein subclasses	Large HDL (average diameter 12.1 nm)	Non-derived	23562	23862	0.00674946	0.0316716	0.0802721	-0.0228648	0.0180417	0.688171	-0.0132149	0.00179818	12.6998	rs10667251||rs11079868||rs112502960||rs113201977||rs11652146||rs11655056||rs11655657||rs11655704||rs12185242||rs12601665||rs12940887||rs12942379||rs12944684||rs12949836||rs12950511||rs12952581||rs12953014||rs1317701||rs146336970||rs16948048||rs17637472||rs2411984||rs2584662||rs2671654||rs2671657||rs2671659||rs28394864||rs28397663||rs28406364||rs28412876||rs2898883||rs2960158||rs34338189||rs34666276||rs35073649||rs35317317||rs35587648||rs4794029||rs4794040||rs4987082||rs55714120||rs55978930||rs5820757||rs62076439||rs6504606||rs6504608||rs663576||rs669686||rs7207729||rs7208925||rs7212344||rs7225606||rs7502499||rs8081878||rs9889262||rs9907478||rs9912738	TRUE	intron_variant	MODIFIER	RP11-81K2.1	ENSG00000262039	0.503	0.879094	47328183	rs28397663	intron_variant&non_coding_transcript_variant	MODIFIER	ENSG00000177369	RP1-62O9.3	0.332	RP11-81K2.1 (244) - ENSG00000262039	RP11-81K2.1 (244) - ENSG00000262039
17_14	39956498	48937385	FALSE	17	47448346	49370984	rs12952581	chr17:47448346_A_G	L_HDL_FC	G	A	0.3603	0.0261	0.0749	0.3632	-0.0127	0.0018	12.14	--+	0	1.122	2	0.2437	Free Cholesterol in Large HDL	mmol/L	Lipoprotein subclasses	Large HDL (average diameter 12.1 nm)	Non-derived	23563	23863	0.015042	0.0315807	0.198008	-0.0233795	0.0180294	0.710593	-0.0127242	0.00178697	11.9686	rs10667251||rs11079868||rs112502960||rs113201977||rs11652146||rs11655056||rs11655657||rs11655704||rs12185242||rs12601665||rs12940887||rs12942379||rs12944684||rs12949836||rs12950511||rs12952581||rs12953014||rs1317701||rs146336970||rs16948048||rs17637472||rs2411984||rs2584662||rs2671654||rs2671657||rs2671659||rs28394864||rs28397663||rs28406364||rs28412876||rs2898883||rs2960158||rs34338189||rs34666276||rs35073649||rs35317317||rs35587648||rs4794029||rs4794040||rs4987082||rs55714120||rs55978930||rs5820757||rs62076439||rs6504606||rs6504608||rs663576||rs669686||rs7207729||rs7208925||rs7212344||rs7225606||rs7502499||rs8081878||rs9889262||rs9907478||rs9912738	TRUE	intron_variant	MODIFIER	RP11-81K2.1	ENSG00000262039	0.503	0.879094	47328183	rs28397663	intron_variant&non_coding_transcript_variant	MODIFIER	ENSG00000177369	RP1-62O9.3	0.332	RP11-81K2.1 (244) - ENSG00000262039	RP11-81K2.1 (244) - ENSG00000262039
17_14	39956498	48937385	FALSE	17	47448346	49370984	rs12952581	chr17:47448346_A_G	XL_HDL_C	G	A	0.3603	0.0262	0.0749	0.3632	-0.0136	0.0019	12.47	---	0	0.13	2	0.02813	Cholesterol in Very Large HDL	mmol/L	Lipoprotein subclasses	Very large HDL (average diameter 14.3 nm)	Composite	23554	23854	-0.00318988	0.0324292	0.0354374	-0.0167018	0.0190238	0.420245	-0.0135733	0.00187674	12.3235	rs10667251||rs11079868||rs112502960||rs113201977||rs11652146||rs11655056||rs11655657||rs11655704||rs12185242||rs12601665||rs12940887||rs12942379||rs12944684||rs12949836||rs12950511||rs12952581||rs12953014||rs1317701||rs146336970||rs16948048||rs17637472||rs2411984||rs2584662||rs2671654||rs2671657||rs2671659||rs28394864||rs28397663||rs28406364||rs28412876||rs2898883||rs2960158||rs34338189||rs34666276||rs35073649||rs35317317||rs35587648||rs4794029||rs4794040||rs4987082||rs55714120||rs55978930||rs5820757||rs62076439||rs6504606||rs6504608||rs663576||rs669686||rs7207729||rs7208925||rs7212344||rs7225606||rs7502499||rs8081878||rs9889262||rs9907478||rs9912738	TRUE	intron_variant	MODIFIER	RP11-81K2.1	ENSG00000262039	0.503	0.879094	47328183	rs28397663	intron_variant&non_coding_transcript_variant	MODIFIER	ENSG00000177369	RP1-62O9.3	0.332	RP11-81K2.1 (244) - ENSG00000262039	RP11-81K2.1 (244) - ENSG00000262039
17_14	39956498	48937385	FALSE	17	47448346	49370984	rs12952581	chr17:47448346_A_G	XL_HDL_PL_pct	G	A	0.3602	0.0266	0.0749	0.3632	-0.0132	0.0019	11.59	--+	0	1.425	2	0.3093	Phospholipids to Total Lipids in Very Large HDL percentage	%	Relative lipoprotein lipid concentrations	Very large HDL ratios	Percentage	23629	23929	0.0167422	0.0321519	0.219999	-0.0273147	0.018924	0.827076	-0.0131335	0.00189481	11.3799	rs10667251||rs11079868||rs112502960||rs113201977||rs11652146||rs11655056||rs11655657||rs11655704||rs12185242||rs12601665||rs12940887||rs12942379||rs12944684||rs12949836||rs12950511||rs12952581||rs12953014||rs1317701||rs146336970||rs16948048||rs17637472||rs2411984||rs2584662||rs2671654||rs2671657||rs2671659||rs28394864||rs28397663||rs28406364||rs28412876||rs2898883||rs2960158||rs34338189||rs34666276||rs35073649||rs35317317||rs35587648||rs4794029||rs4794040||rs4987082||rs55714120||rs55978930||rs5820757||rs62076439||rs6504606||rs6504608||rs663576||rs669686||rs7207729||rs7208925||rs7212344||rs7225606||rs7502499||rs8081878||rs9889262||rs9907478||rs9912738	TRUE	intron_variant	MODIFIER	RP11-81K2.1	ENSG00000262039	0.503	0.879094	47328183	rs28397663	intron_variant&non_coding_transcript_variant	MODIFIER	ENSG00000177369	RP1-62O9.3	0.332	RP11-81K2.1 (244) - ENSG00000262039	RP11-81K2.1 (244) - ENSG00000262039
17_14	39956498	48937385	FALSE	17	47448346	49370984	rs12952581	chr17:47448346_A_G	XS_VLDL_CE_pct	G	A	0.36	0.0273	0.0749	0.3632	-0.0205	0.002	24.95	---	0	1.145	2	0.2486	Cholesteryl Esters to Total Lipids in Very Small VLDL percentage	%	Relative lipoprotein lipid concentrations	Very small VLDL ratios	Percentage	23606	23906	-0.0548972	0.0322922	1.04999	-0.0214567	0.0192139	0.578214	-0.0203228	0.00196717	24.2921	rs10667251||rs11079868||rs112502960||rs113201977||rs11652146||rs11655056||rs11655657||rs11655704||rs12185242||rs12601665||rs12940887||rs12942379||rs12944684||rs12949836||rs12950511||rs12952581||rs12953014||rs1317701||rs146336970||rs16948048||rs17637472||rs2411984||rs2584662||rs2671654||rs2671657||rs2671659||rs28394864||rs28397663||rs28406364||rs28412876||rs2898883||rs2960158||rs34338189||rs34666276||rs35073649||rs35317317||rs35587648||rs4794029||rs4794040||rs4987082||rs55714120||rs55978930||rs5820757||rs62076439||rs6504606||rs6504608||rs663576||rs669686||rs7207729||rs7208925||rs7212344||rs7225606||rs7502499||rs8081878||rs9889262||rs9907478||rs9912738	TRUE	intron_variant	MODIFIER	RP11-81K2.1	ENSG00000262039	0.503	0.879094	47328183	rs28397663	intron_variant&non_coding_transcript_variant	MODIFIER	ENSG00000177369	RP1-62O9.3	0.332	RP11-81K2.1 (244) - ENSG00000262039	RP11-81K2.1 (244) - ENSG00000262039
17_14	39956498	48937385	FALSE	17	47450521	49373159	rs35317317	chr17:47450521_A_T	HDL_size	T	A	0.3734	0.0251	0.0362	0.3761	-0.0118	0.0018	10.4	---	0	0.756	2	0.1641	Average Diameter for HDL Particles	nm	Lipoprotein particle sizes		Non-derived	23433	23733	-0.0145759	0.0462732	0.12334	-0.0273656	0.0180729	0.886123	-0.0116159	0.0017924	10.0393	rs10208||rs10667251||rs11079868||rs112114764||rs112502960||rs113201977||rs11652146||rs11655056||rs11655657||rs11655704||rs12185242||rs12451882||rs12601665||rs12940887||rs12942379||rs12944684||rs12949836||rs12950511||rs12952581||rs12953014||rs1317701||rs1476512||rs16948048||rs17637472||rs2269905||rs2269906||rs228768||rs2411984||rs2584662||rs2671654||rs2671657||rs2671659||rs28394864||rs28397663||rs28406364||rs28412876||rs2898883||rs2960158||rs324075||rs34338189||rs34666276||rs35073649||rs35317317||rs35587648||rs3833172||rs4793944||rs4794029||rs4794040||rs4987082||rs55714120||rs55978930||rs5820757||rs62076439||rs6504606||rs6504608||rs663576||rs66552891||rs669686||rs7207617||rs7207729||rs7208925||rs7212344||rs7222349||rs7225606||rs72835417||rs7502499||rs8081878||rs9889262||rs9912738	TRUE	intron_variant	MODIFIER	RP11-81K2.1	ENSG00000262039	6.425	0.823948	47328183	rs28397663	intron_variant&non_coding_transcript_variant	MODIFIER	ENSG00000177369	RP1-62O9.3	0.332	RP11-81K2.1 (2419) - ENSG00000262039	RP11-81K2.1 (2419) - ENSG00000262039
17_14	39956498	48937385	FALSE	17	47450521	49373159	rs35317317	chr17:47450521_A_T	L_HDL_L	T	A	0.3734	0.0251	0.0362	0.3761	-0.0119	0.0018	10.79	---	0	0.661	2	0.1436	Total Lipids in Large HDL	mmol/L	Lipoprotein subclasses	Large HDL (average diameter 12.1 nm)	Composite	23559	23859	-0.0163305	0.0460246	0.141028	-0.0261815	0.0177949	0.850126	-0.0117431	0.00177545	10.4275	rs10208||rs10667251||rs11079868||rs112114764||rs112502960||rs113201977||rs11652146||rs11655056||rs11655657||rs11655704||rs12185242||rs12451882||rs12601665||rs12940887||rs12942379||rs12944684||rs12949836||rs12950511||rs12952581||rs12953014||rs1317701||rs1476512||rs16948048||rs17637472||rs2269905||rs2269906||rs228768||rs2411984||rs2584662||rs2671654||rs2671657||rs2671659||rs28394864||rs28397663||rs28406364||rs28412876||rs2898883||rs2960158||rs324075||rs34338189||rs34666276||rs35073649||rs35317317||rs35587648||rs3833172||rs4793944||rs4794029||rs4794040||rs4987082||rs55714120||rs55978930||rs5820757||rs62076439||rs6504606||rs6504608||rs663576||rs66552891||rs669686||rs7207617||rs7207729||rs7208925||rs7212344||rs7222349||rs7225606||rs72835417||rs7502499||rs8081878||rs9889262||rs9912738	TRUE	intron_variant	MODIFIER	RP11-81K2.1	ENSG00000262039	6.425	0.823948	47328183	rs28397663	intron_variant&non_coding_transcript_variant	MODIFIER	ENSG00000177369	RP1-62O9.3	0.332	RP11-81K2.1 (2419) - ENSG00000262039	RP11-81K2.1 (2419) - ENSG00000262039
17_14	39956498	48937385	FALSE	17	47450521	49373159	rs35317317	chr17:47450521_A_T	L_HDL_P	T	A	0.3734	0.025	0.0362	0.3761	-0.0116	0.0018	10.42	---	0	0.478	2	0.1039	Concentration of Large HDL Particles	mmol/L	Lipoprotein subclasses	Large HDL (average diameter 12.1 nm)	Non-derived	23558	23858	-0.0113043	0.0461589	0.0933774	-0.0238494	0.0177802	0.745186	-0.0114924	0.00176608	10.1163	rs10208||rs10667251||rs11079868||rs112114764||rs112502960||rs113201977||rs11652146||rs11655056||rs11655657||rs11655704||rs12185242||rs12451882||rs12601665||rs12940887||rs12942379||rs12944684||rs12949836||rs12950511||rs12952581||rs12953014||rs1317701||rs1476512||rs16948048||rs17637472||rs2269905||rs2269906||rs228768||rs2411984||rs2584662||rs2671654||rs2671657||rs2671659||rs28394864||rs28397663||rs28406364||rs28412876||rs2898883||rs2960158||rs324075||rs34338189||rs34666276||rs35073649||rs35317317||rs35587648||rs3833172||rs4793944||rs4794029||rs4794040||rs4987082||rs55714120||rs55978930||rs5820757||rs62076439||rs6504606||rs6504608||rs663576||rs66552891||rs669686||rs7207617||rs7207729||rs7208925||rs7212344||rs7222349||rs7225606||rs72835417||rs7502499||rs8081878||rs9889262||rs9912738	TRUE	intron_variant	MODIFIER	RP11-81K2.1	ENSG00000262039	6.425	0.823948	47328183	rs28397663	intron_variant&non_coding_transcript_variant	MODIFIER	ENSG00000177369	RP1-62O9.3	0.332	RP11-81K2.1 (2419) - ENSG00000262039	RP11-81K2.1 (2419) - ENSG00000262039
17_14	39956498	48937385	FALSE	17	47450521	49373159	rs35317317	chr17:47450521_A_T	M_VLDL_C_pct	T	A	0.3732	0.026	0.0362	0.3761	-0.0189	0.002	21.05	---	0	0.662	2	0.1437	Cholesterol to Total Lipids in Medium VLDL percentage	%	Relative lipoprotein lipid concentrations	Medium VLDL ratios	Percentage	23595	23895	-0.038683	0.0476771	0.379695	-0.0323838	0.019483	1.01556	-0.0186943	0.00197931	20.4488	rs10208||rs10667251||rs11079868||rs112114764||rs112502960||rs113201977||rs11652146||rs11655056||rs11655657||rs11655704||rs12185242||rs12451882||rs12601665||rs12940887||rs12942379||rs12944684||rs12949836||rs12950511||rs12952581||rs12953014||rs1317701||rs1476512||rs16948048||rs17637472||rs2269905||rs2269906||rs228768||rs2411984||rs2584662||rs2671654||rs2671657||rs2671659||rs28394864||rs28397663||rs28406364||rs28412876||rs2898883||rs2960158||rs324075||rs34338189||rs34666276||rs35073649||rs35317317||rs35587648||rs3833172||rs4793944||rs4794029||rs4794040||rs4987082||rs55714120||rs55978930||rs5820757||rs62076439||rs6504606||rs6504608||rs663576||rs66552891||rs669686||rs7207617||rs7207729||rs7208925||rs7212344||rs7222349||rs7225606||rs72835417||rs7502499||rs8081878||rs9889262||rs9912738	TRUE	intron_variant	MODIFIER	RP11-81K2.1	ENSG00000262039	6.425	0.823948	47328183	rs28397663	intron_variant&non_coding_transcript_variant	MODIFIER	ENSG00000177369	RP1-62O9.3	0.332	RP11-81K2.1 (2419) - ENSG00000262039	RP11-81K2.1 (2419) - ENSG00000262039
17_14	39956498	48937385	FALSE	17	47450521	49373159	rs35317317	chr17:47450521_A_T	M_VLDL_FC_pct	T	A	0.3732	0.0262	0.0362	0.3761	-0.0163	0.002	15.36	---	0	0.768	2	0.1669	Free Cholesterol to Total Lipids in Medium VLDL percentage	%	Relative lipoprotein lipid concentrations	Medium VLDL ratios	Percentage	23597	23897	-0.00487653	0.0485843	0.0361893	-0.0328624	0.0196475	1.02499	-0.016188	0.00202286	14.9141	rs10208||rs10667251||rs11079868||rs112114764||rs112502960||rs113201977||rs11652146||rs11655056||rs11655657||rs11655704||rs12185242||rs12451882||rs12601665||rs12940887||rs12942379||rs12944684||rs12949836||rs12950511||rs12952581||rs12953014||rs1317701||rs1476512||rs16948048||rs17637472||rs2269905||rs2269906||rs228768||rs2411984||rs2584662||rs2671654||rs2671657||rs2671659||rs28394864||rs28397663||rs28406364||rs28412876||rs2898883||rs2960158||rs324075||rs34338189||rs34666276||rs35073649||rs35317317||rs35587648||rs3833172||rs4793944||rs4794029||rs4794040||rs4987082||rs55714120||rs55978930||rs5820757||rs62076439||rs6504606||rs6504608||rs663576||rs66552891||rs669686||rs7207617||rs7207729||rs7208925||rs7212344||rs7222349||rs7225606||rs72835417||rs7502499||rs8081878||rs9889262||rs9912738	TRUE	intron_variant	MODIFIER	RP11-81K2.1	ENSG00000262039	6.425	0.823948	47328183	rs28397663	intron_variant&non_coding_transcript_variant	MODIFIER	ENSG00000177369	RP1-62O9.3	0.332	RP11-81K2.1 (2419) - ENSG00000262039	RP11-81K2.1 (2419) - ENSG00000262039
17_14	39956498	48937385	FALSE	17	47450521	49373159	rs35317317	chr17:47450521_A_T	M_VLDL_PL_pct	T	A	0.3732	0.0264	0.0362	0.3761	-0.0146	0.002	12.14	---	0	0.586	2	0.1273	Phospholipids to Total Lipids in Medium VLDL percentage	%	Relative lipoprotein lipid concentrations	Medium VLDL ratios	Percentage	23594	23894	-0.00317513	0.0492177	0.022934	-0.0289305	0.0197301	0.845993	-0.0144604	0.00204697	11.792	rs10208||rs10667251||rs11079868||rs112114764||rs112502960||rs113201977||rs11652146||rs11655056||rs11655657||rs11655704||rs12185242||rs12451882||rs12601665||rs12940887||rs12942379||rs12944684||rs12949836||rs12950511||rs12952581||rs12953014||rs1317701||rs1476512||rs16948048||rs17637472||rs2269905||rs2269906||rs228768||rs2411984||rs2584662||rs2671654||rs2671657||rs2671659||rs28394864||rs28397663||rs28406364||rs28412876||rs2898883||rs2960158||rs324075||rs34338189||rs34666276||rs35073649||rs35317317||rs35587648||rs3833172||rs4793944||rs4794029||rs4794040||rs4987082||rs55714120||rs55978930||rs5820757||rs62076439||rs6504606||rs6504608||rs663576||rs66552891||rs669686||rs7207617||rs7207729||rs7208925||rs7212344||rs7222349||rs7225606||rs72835417||rs7502499||rs8081878||rs9889262||rs9912738	TRUE	intron_variant	MODIFIER	RP11-81K2.1	ENSG00000262039	6.425	0.823948	47328183	rs28397663	intron_variant&non_coding_transcript_variant	MODIFIER	ENSG00000177369	RP1-62O9.3	0.332	RP11-81K2.1 (2419) - ENSG00000262039	RP11-81K2.1 (2419) - ENSG00000262039
17_14	39956498	48937385	FALSE	17	47450521	49373159	rs35317317	chr17:47450521_A_T	M_VLDL_TG_pct	T	A	0.3732	0.0261	0.0362	0.3761	0.0182	0.002	19.34	+++	0	0.545	2	0.1183	Triglycerides to Total Lipids in Medium VLDL percentage	%	Relative lipoprotein lipid concentrations	Medium VLDL ratios	Percentage	23598	23898	0.0310934	0.0480007	0.286397	0.0315038	0.0195335	0.971486	0.0180128	0.00199333	18.7913	rs10208||rs10667251||rs11079868||rs112114764||rs112502960||rs113201977||rs11652146||rs11655056||rs11655657||rs11655704||rs12185242||rs12451882||rs12601665||rs12940887||rs12942379||rs12944684||rs12949836||rs12950511||rs12952581||rs12953014||rs1317701||rs1476512||rs16948048||rs17637472||rs2269905||rs2269906||rs228768||rs2411984||rs2584662||rs2671654||rs2671657||rs2671659||rs28394864||rs28397663||rs28406364||rs28412876||rs2898883||rs2960158||rs324075||rs34338189||rs34666276||rs35073649||rs35317317||rs35587648||rs3833172||rs4793944||rs4794029||rs4794040||rs4987082||rs55714120||rs55978930||rs5820757||rs62076439||rs6504606||rs6504608||rs663576||rs66552891||rs669686||rs7207617||rs7207729||rs7208925||rs7212344||rs7222349||rs7225606||rs72835417||rs7502499||rs8081878||rs9889262||rs9912738	TRUE	intron_variant	MODIFIER	RP11-81K2.1	ENSG00000262039	6.425	0.823948	47328183	rs28397663	intron_variant&non_coding_transcript_variant	MODIFIER	ENSG00000177369	RP1-62O9.3	0.332	RP11-81K2.1 (2419) - ENSG00000262039	RP11-81K2.1 (2419) - ENSG00000262039
17_14	39956498	48937385	FALSE	17	47450521	49373159	rs35317317	chr17:47450521_A_T	S_VLDL_C_pct	T	A	0.3731	0.0266	0.0362	0.3761	-0.0157	0.002	13.81	---	0	0.408	2	0.08858	Cholesterol to Total Lipids in Small VLDL percentage	%	Relative lipoprotein lipid concentrations	Small VLDL ratios	Percentage	23600	23900	-0.0259182	0.0483632	0.227661	-0.0274907	0.0197379	0.785995	-0.015534	0.00205349	13.4103	rs10208||rs10667251||rs11079868||rs112114764||rs112502960||rs113201977||rs11652146||rs11655056||rs11655657||rs11655704||rs12185242||rs12451882||rs12601665||rs12940887||rs12942379||rs12944684||rs12949836||rs12950511||rs12952581||rs12953014||rs1317701||rs1476512||rs16948048||rs17637472||rs2269905||rs2269906||rs228768||rs2411984||rs2584662||rs2671654||rs2671657||rs2671659||rs28394864||rs28397663||rs28406364||rs28412876||rs2898883||rs2960158||rs324075||rs34338189||rs34666276||rs35073649||rs35317317||rs35587648||rs3833172||rs4793944||rs4794029||rs4794040||rs4987082||rs55714120||rs55978930||rs5820757||rs62076439||rs6504606||rs6504608||rs663576||rs66552891||rs669686||rs7207617||rs7207729||rs7208925||rs7212344||rs7222349||rs7225606||rs72835417||rs7502499||rs8081878||rs9889262||rs9912738	TRUE	intron_variant	MODIFIER	RP11-81K2.1	ENSG00000262039	6.425	0.823948	47328183	rs28397663	intron_variant&non_coding_transcript_variant	MODIFIER	ENSG00000177369	RP1-62O9.3	0.332	RP11-81K2.1 (2419) - ENSG00000262039	RP11-81K2.1 (2419) - ENSG00000262039
17_14	39956498	48937385	FALSE	17	47450521	49373159	rs35317317	chr17:47450521_A_T	XL_HDL_FC	T	A	0.3733	0.0255	0.0362	0.3761	-0.0129	0.0019	10.53	---	26.4	2.716	2	0.5898	Free Cholesterol in Very Large HDL	mmol/L	Lipoprotein subclasses	Very large HDL (average diameter 14.3 nm)	Non-derived	23556	23856	-0.0917294	0.0478878	1.25627	-0.0132858	0.0194924	0.304958	-0.0127511	0.0019488	10.2198	rs10208||rs10667251||rs11079868||rs112114764||rs112502960||rs113201977||rs11652146||rs11655056||rs11655657||rs11655704||rs12185242||rs12451882||rs12601665||rs12940887||rs12942379||rs12944684||rs12949836||rs12950511||rs12952581||rs12953014||rs1317701||rs1476512||rs16948048||rs17637472||rs2269905||rs2269906||rs228768||rs2411984||rs2584662||rs2671654||rs2671657||rs2671659||rs28394864||rs28397663||rs28406364||rs28412876||rs2898883||rs2960158||rs324075||rs34338189||rs34666276||rs35073649||rs35317317||rs35587648||rs3833172||rs4793944||rs4794029||rs4794040||rs4987082||rs55714120||rs55978930||rs5820757||rs62076439||rs6504606||rs6504608||rs663576||rs66552891||rs669686||rs7207617||rs7207729||rs7208925||rs7212344||rs7222349||rs7225606||rs72835417||rs7502499||rs8081878||rs9889262||rs9912738	TRUE	intron_variant	MODIFIER	RP11-81K2.1	ENSG00000262039	6.425	0.823948	47328183	rs28397663	intron_variant&non_coding_transcript_variant	MODIFIER	ENSG00000177369	RP1-62O9.3	0.332	RP11-81K2.1 (2419) - ENSG00000262039	RP11-81K2.1 (2419) - ENSG00000262039
17_14	39956498	48937385	FALSE	17	47450521	49373159	rs35317317	chr17:47450521_A_T	XL_HDL_L	T	A	0.3735	0.025	0.0362	0.3761	-0.0128	0.0018	11.46	---	0	1.194	2	0.2592	Total Lipids in Very Large HDL	mmol/L	Lipoprotein subclasses	Very large HDL (average diameter 14.3 nm)	Composite	23552	23852	-0.0609876	0.0472115	0.706797	-0.0201216	0.0189154	0.541461	-0.0127007	0.00185622	11.108	rs10208||rs10667251||rs11079868||rs112114764||rs112502960||rs113201977||rs11652146||rs11655056||rs11655657||rs11655704||rs12185242||rs12451882||rs12601665||rs12940887||rs12942379||rs12944684||rs12949836||rs12950511||rs12952581||rs12953014||rs1317701||rs1476512||rs16948048||rs17637472||rs2269905||rs2269906||rs228768||rs2411984||rs2584662||rs2671654||rs2671657||rs2671659||rs28394864||rs28397663||rs28406364||rs28412876||rs2898883||rs2960158||rs324075||rs34338189||rs34666276||rs35073649||rs35317317||rs35587648||rs3833172||rs4793944||rs4794029||rs4794040||rs4987082||rs55714120||rs55978930||rs5820757||rs62076439||rs6504606||rs6504608||rs663576||rs66552891||rs669686||rs7207617||rs7207729||rs7208925||rs7212344||rs7222349||rs7225606||rs72835417||rs7502499||rs8081878||rs9889262||rs9912738	TRUE	intron_variant	MODIFIER	RP11-81K2.1	ENSG00000262039	6.425	0.823948	47328183	rs28397663	intron_variant&non_coding_transcript_variant	MODIFIER	ENSG00000177369	RP1-62O9.3	0.332	RP11-81K2.1 (2419) - ENSG00000262039	RP11-81K2.1 (2419) - ENSG00000262039
17_14	39956498	48937385	FALSE	17	47450521	49373159	rs35317317	chr17:47450521_A_T	XL_HDL_PL	T	A	0.3735	0.0249	0.0362	0.3761	-0.0129	0.0018	11.62	---	0	1.192	2	0.2589	Phospholipids in Very Large HDL	mmol/L	Lipoprotein subclasses	Very large HDL (average diameter 14.3 nm)	Non-derived	23553	23853	-0.0570617	0.0470682	0.647065	-0.0232637	0.0188542	0.663042	-0.0127175	0.00184858	11.2217	rs10208||rs10667251||rs11079868||rs112114764||rs112502960||rs113201977||rs11652146||rs11655056||rs11655657||rs11655704||rs12185242||rs12451882||rs12601665||rs12940887||rs12942379||rs12944684||rs12949836||rs12950511||rs12952581||rs12953014||rs1317701||rs1476512||rs16948048||rs17637472||rs2269905||rs2269906||rs228768||rs2411984||rs2584662||rs2671654||rs2671657||rs2671659||rs28394864||rs28397663||rs28406364||rs28412876||rs2898883||rs2960158||rs324075||rs34338189||rs34666276||rs35073649||rs35317317||rs35587648||rs3833172||rs4793944||rs4794029||rs4794040||rs4987082||rs55714120||rs55978930||rs5820757||rs62076439||rs6504606||rs6504608||rs663576||rs66552891||rs669686||rs7207617||rs7207729||rs7208925||rs7212344||rs7222349||rs7225606||rs72835417||rs7502499||rs8081878||rs9889262||rs9912738	TRUE	intron_variant	MODIFIER	RP11-81K2.1	ENSG00000262039	6.425	0.823948	47328183	rs28397663	intron_variant&non_coding_transcript_variant	MODIFIER	ENSG00000177369	RP1-62O9.3	0.332	RP11-81K2.1 (2419) - ENSG00000262039	RP11-81K2.1 (2419) - ENSG00000262039
17_14	39956498	48937385	FALSE	17	47450521	49373159	rs35317317	chr17:47450521_A_T	XL_VLDL_TG_pct	T	A	0.3731	0.0266	0.0362	0.3761	0.0167	0.002	15.57	+++	0	0.085	2	0.01848	Triglycerides to Total Lipids in Very Large VLDL percentage	%	Relative lipoprotein lipid concentrations	Very large VLDL ratios	Percentage	23588	23888	0.0279873	0.0486597	0.247813	0.0202228	0.0197627	0.514031	0.0166889	0.00205892	15.2801	rs10208||rs10667251||rs11079868||rs112114764||rs112502960||rs113201977||rs11652146||rs11655056||rs11655657||rs11655704||rs12185242||rs12451882||rs12601665||rs12940887||rs12942379||rs12944684||rs12949836||rs12950511||rs12952581||rs12953014||rs1317701||rs1476512||rs16948048||rs17637472||rs2269905||rs2269906||rs228768||rs2411984||rs2584662||rs2671654||rs2671657||rs2671659||rs28394864||rs28397663||rs28406364||rs28412876||rs2898883||rs2960158||rs324075||rs34338189||rs34666276||rs35073649||rs35317317||rs35587648||rs3833172||rs4793944||rs4794029||rs4794040||rs4987082||rs55714120||rs55978930||rs5820757||rs62076439||rs6504606||rs6504608||rs663576||rs66552891||rs669686||rs7207617||rs7207729||rs7208925||rs7212344||rs7222349||rs7225606||rs72835417||rs7502499||rs8081878||rs9889262||rs9912738	TRUE	intron_variant	MODIFIER	RP11-81K2.1	ENSG00000262039	6.425	0.823948	47328183	rs28397663	intron_variant&non_coding_transcript_variant	MODIFIER	ENSG00000177369	RP1-62O9.3	0.332	RP11-81K2.1 (2419) - ENSG00000262039	RP11-81K2.1 (2419) - ENSG00000262039
17_14	39956498	48937385	FALSE	17	47453444	49376082	rs12953014	chr17:47453444_A_G	L_VLDL_C_pct	A	G	0.3744	0.0223	0.623	0.8407	0.0143	0.0021	11.44	+++	0	0.032	2	0.00691	Cholesterol to Total Lipids in Large VLDL percentage	%	Relative lipoprotein lipid concentrations	Large VLDL ratios	Percentage	23590	23890	-0.0112913	0.0183201	0.269482	-0.0130784	0.0200524	0.288814	-0.0143734	0.00208462	11.2686	rs10667251||rs11079868||rs112502960||rs113201977||rs11652146||rs11655056||rs11655657||rs11655704||rs12185242||rs12601665||rs12940887||rs12942379||rs12944684||rs12949836||rs12950511||rs12952581||rs12953014||rs1317701||rs16948048||rs17637472||rs2411984||rs2584662||rs2671654||rs2671657||rs2671659||rs28394864||rs28397663||rs28406364||rs28412876||rs2898883||rs2960158||rs34338189||rs34666276||rs35073649||rs35317317||rs35587648||rs4794029||rs4794040||rs4987082||rs55714120||rs55978930||rs5820757||rs62076439||rs6504606||rs6504608||rs663576||rs669686||rs7207729||rs7208925||rs7210100||rs7212344||rs7225606||rs7502499||rs8081878||rs9889262||rs9912738	TRUE	intron_variant	MODIFIER	RP11-81K2.1	ENSG00000262039	5.017	0.820213	47328183	rs28397663	intron_variant&non_coding_transcript_variant	MODIFIER	ENSG00000177369	RP1-62O9.3	0.332	RP11-81K2.1 (5342) - ENSG00000262039	RP11-81K2.1 (5342) - ENSG00000262039
17_14	39956498	48937385	FALSE	17	47453444	49376082	rs12953014	chr17:47453444_A_G	XL_VLDL_FC_pct	A	G	0.3744	0.0223	0.623	0.8407	0.0158	0.002	13.98	+++	0	0.586	2	0.1273	Free Cholesterol to Total Lipids in Very Large VLDL percentage	%	Relative lipoprotein lipid concentrations	Very large VLDL ratios	Percentage	23587	23887	-0.0204436	0.0183035	0.578351	-0.0300228	0.0198944	0.881834	-0.0155873	0.00206686	13.3331	rs10667251||rs11079868||rs112502960||rs113201977||rs11652146||rs11655056||rs11655657||rs11655704||rs12185242||rs12601665||rs12940887||rs12942379||rs12944684||rs12949836||rs12950511||rs12952581||rs12953014||rs1317701||rs16948048||rs17637472||rs2411984||rs2584662||rs2671654||rs2671657||rs2671659||rs28394864||rs28397663||rs28406364||rs28412876||rs2898883||rs2960158||rs34338189||rs34666276||rs35073649||rs35317317||rs35587648||rs4794029||rs4794040||rs4987082||rs55714120||rs55978930||rs5820757||rs62076439||rs6504606||rs6504608||rs663576||rs669686||rs7207729||rs7208925||rs7210100||rs7212344||rs7225606||rs7502499||rs8081878||rs9889262||rs9912738	TRUE	intron_variant	MODIFIER	RP11-81K2.1	ENSG00000262039	5.017	0.820213	47328183	rs28397663	intron_variant&non_coding_transcript_variant	MODIFIER	ENSG00000177369	RP1-62O9.3	0.332	RP11-81K2.1 (5342) - ENSG00000262039	RP11-81K2.1 (5342) - ENSG00000262039
17_14	39956498	48937385	FALSE	17	47831849	49754487	rs11656541	chr17:47831849_C_G	Albumin	G	C	0.6463	0.048	0.191	0.6534	0.0179	0.0021	16.23	+++	0	0.119	2	0.02589	Albumin	g/l	Fluid balance		Non-derived	23479	23779	0.0160759	0.0219324	0.33388	0.0130872	0.0144869	0.436136	0.0179994	0.00217042	15.9571	rs11656541||rs12949906||rs271679||rs271681||rs35388001||rs60586860||rs7221118||rs73337077||rs755736||rs79041579||rs8082024	TRUE	intron_variant	MODIFIER	FAM117A	ENSG00000121104	0.852	0.819535	47793042	rs2017835	intron_variant	MODIFIER	ENSG00000121104	FAM117A	3.415	KAT7 (34068) - ENSG00000136504	FAM117A (7224) - ENSG00000121104
17_14	39956498	48937385	FALSE	17	47841839	49764477	rs761767908	chr17:47841839_C_CT	IDL_CE_pct	CT	C	0.6469	0.0468	0.3463	0.8125	0.0159	0.002	14.36	+++	0	0.813	2	0.1766	Cholesteryl Esters to Total Lipids in IDL percentage	%	Relative lipoprotein lipid concentrations	IDL ratios	Percentage	23611	23911	-0.0279516	0.0216759	0.705056	-0.00612046	0.0138342	0.18165	-0.0160401	0.00206277	14.1257	rs11656541||rs12949906||rs271679||rs271681||rs35388001||rs60586860||rs7221118||rs73337077||rs755736||rs79041579||rs8082024	TRUE	upstream_gene_variant	MODIFIER	FAM117A	ENSG00000121104	5.074	0.810266	47793042	rs2017835	intron_variant	MODIFIER	ENSG00000121104	FAM117A	3.415	KAT7 (24078) - ENSG00000136504	FAM117A (310) - ENSG00000121104
17_14	39956498	48937385	FALSE	17	47948006	49870643	rs271641	chr17:47948006_A_T	Tyr	A	T	0.6739	0.0382	0.3189	0.5811	-0.0177	0.0022	15.61	---	0	1.357	2	0.2947	Tyrosine	mmol/L	Amino acids	Aromatic amino acids	Non-derived	23469	23769	0.00367595	0.0177391	0.0778791	0.0301361	0.0145351	1.41861	0.0176646	0.00220424	14.9542	rs11656541||rs12949906||rs271679||rs271681||rs35388001||rs60586860||rs7221118||rs73337077||rs755736||rs79041579||rs8082024	TRUE	intergenic_variant	MODIFIER	-	-	0.884	0.828855	47831849	rs11656541	intron_variant	MODIFIER	ENSG00000121104	FAM117A	0.852	TAC4 (22627) - ENSG00000176358	TAC4 (22627) - ENSG00000176358
17_14	39956498	48937385	FALSE	17	48187669	50110305	rs705966	chr17:48187669_A_G	Ala	A	G	0.1135	0.0371	0.71	0.9604	0.0261	0.0032	15.25	++-	0	0.745	2	0.1617	Alanine	mmol/L	Amino acids		Non-derived	23460	23760	0.0109102	0.042992	0.0970888	-0.026262	0.0158068	1.01491	-0.0262932	0.00329973	14.7935	rs12945254||rs74676292||rs9899056	FALSE	3_prime_UTR_variant	MODIFIER	PDK2	ENSG00000005882	4.314	0.949746	48173165	rs2269769	intron_variant	MODIFIER	ENSG00000005882	PDK2	8.712	SAMD14 (265) - ENSG00000167100	PDK2 (2297) - ENSG00000005882
17_14	39956498	48937385	FALSE	17	48624523	50547162	rs9890200	chr17:48624523_A_C	Gly	A	C	0.3723	0.0424	0.2244	0.7982	-0.0133	0.0019	12.14	---	0	1.625	2	0.3528	Glycine	mmol/L	Amino acids		Non-derived	23462	23762	0.0255858	0.019646	0.714891	0.0319101	0.0169656	1.22193	0.0129728	0.00187476	11.3444	rs112657244||rs116108967||rs1809284||rs198535||rs2898945||rs6504675||rs757416||rs8076632||rs8077316||rs878619||rs9890200||rs989128||rs9913430	TRUE	5_prime_UTR_variant	MODIFIER	SPATA20	ENSG00000006282	9.382	0.996553	48625928	rs8076632	missense_variant	MODERATE	ENSG00000006282	SPATA20	21.4	EPN3 (3412) - ENSG00000049283	SPATA20 (1) - ENSG00000006282
17_14	39956498	48937385	FALSE	17	48624523	50547162	rs9890200	chr17:48624523_A_C	HDL_TG	A	C	0.3727	0.0447	0.2244	0.7982	0.013	0.002	10.05	+-+	0	0.777	2	0.1688	Triglycerides in HDL	mmol/L	Triglycerides		Composite	23410	23710	-0.0213364	0.0200667	0.541126	0.000968022	0.018012	0.0190246	-0.0131243	0.00203248	9.97231	rs112657244||rs116108967||rs1809284||rs198535||rs2898945||rs6504675||rs757416||rs8076632||rs8077316||rs878619||rs9890200||rs989128||rs9913430	TRUE	5_prime_UTR_variant	MODIFIER	SPATA20	ENSG00000006282	9.382	0.996553	48625928	rs8076632	missense_variant	MODERATE	ENSG00000006282	SPATA20	21.4	EPN3 (3412) - ENSG00000049283	SPATA20 (1) - ENSG00000006282
17_14	39956498	48937385	FALSE	17	48624523	50547162	rs9890200	chr17:48624523_A_C	M_HDL_TG	A	C	0.3727	0.0448	0.2244	0.7982	0.0129	0.002	9.8	+-+	0	0.617	2	0.1341	Triglycerides in Medium HDL	mmol/L	Lipoprotein subclasses	Medium HDL (average diameter 10.9 nm)	Non-derived	23571	23871	-0.0175825	0.0200886	0.418575	0.000590331	0.0180411	0.0114871	-0.0130291	0.00204094	9.76279	rs112657244||rs116108967||rs1809284||rs198535||rs2898945||rs6504675||rs757416||rs8076632||rs8077316||rs878619||rs9890200||rs989128||rs9913430	TRUE	5_prime_UTR_variant	MODIFIER	SPATA20	ENSG00000006282	9.382	0.996553	48625928	rs8076632	missense_variant	MODERATE	ENSG00000006282	SPATA20	21.4	EPN3 (3412) - ENSG00000049283	SPATA20 (1) - ENSG00000006282
17_14	39956498	48937385	FALSE	17	48624523	50547162	rs9890200	chr17:48624523_A_C	M_LDL_FC_pct	A	C	0.3726	0.0438	0.2244	0.7982	-0.0127	0.0019	10.25	---	0	0.339	2	0.07371	Free Cholesterol to Total Lipids in Medium LDL percentage	%	Relative lipoprotein lipid concentrations	Medium LDL ratios	Percentage	23622	23922	0.00362795	0.0198303	0.0681167	0.00658552	0.0177031	0.148806	0.0129095	0.00196621	10.2856	rs112657244||rs116108967||rs1809284||rs198535||rs2898945||rs6504675||rs757416||rs8076632||rs8077316||rs878619||rs9890200||rs989128||rs9913430	TRUE	5_prime_UTR_variant	MODIFIER	SPATA20	ENSG00000006282	9.382	0.996553	48625928	rs8076632	missense_variant	MODERATE	ENSG00000006282	SPATA20	21.4	EPN3 (3412) - ENSG00000049283	SPATA20 (1) - ENSG00000006282
17_14	39956498	48937385	FALSE	17	48624523	50547162	rs9890200	chr17:48624523_A_C	S_HDL_TG	A	C	0.3727	0.0444	0.2244	0.7982	0.013	0.002	10.3	+++	0	0.686	2	0.1489	Triglycerides in Small HDL	mmol/L	Lipoprotein subclasses	Small HDL (average diameter 8.7 nm)	Non-derived	23578	23878	-0.000653363	0.019928	0.0115101	-0.00345539	0.0179506	0.0719344	-0.0132801	0.00200644	10.4411	rs112657244||rs116108967||rs1809284||rs198535||rs2898945||rs6504675||rs757416||rs8076632||rs8077316||rs878619||rs9890200||rs989128||rs9913430	TRUE	5_prime_UTR_variant	MODIFIER	SPATA20	ENSG00000006282	9.382	0.996553	48625928	rs8076632	missense_variant	MODERATE	ENSG00000006282	SPATA20	21.4	EPN3 (3412) - ENSG00000049283	SPATA20 (1) - ENSG00000006282
17_14	39956498	48937385	FALSE	17	48624523	50547162	rs9890200	chr17:48624523_A_C	S_LDL_TG_pct	A	C	0.3727	0.0448	0.2244	0.7982	0.0126	0.002	9.89	+++	21.5	2.548	2	0.5534	Triglycerides to Total Lipids in Small LDL percentage	%	Relative lipoprotein lipid concentrations	Small LDL ratios	Percentage	23628	23928	-0.042916	0.0195963	1.54479	-0.00580149	0.017671	0.129198	-0.0124241	0.00199066	9.36217	rs112657244||rs116108967||rs1809284||rs198535||rs2898945||rs6504675||rs757416||rs8076632||rs8077316||rs878619||rs9890200||rs989128||rs9913430	TRUE	5_prime_UTR_variant	MODIFIER	SPATA20	ENSG00000006282	9.382	0.996553	48625928	rs8076632	missense_variant	MODERATE	ENSG00000006282	SPATA20	21.4	EPN3 (3412) - ENSG00000049283	SPATA20 (1) - ENSG00000006282
17_14	39956498	48937385	FALSE	17	48624523	50547162	rs9890200	chr17:48624523_A_C	S_VLDL_TG	A	C	0.3728	0.045	0.2244	0.7982	0.0129	0.002	9.82	++-	0	0.793	2	0.1722	Triglycerides in Small VLDL	mmol/L	Lipoprotein subclasses	Small VLDL (average diameter 36.8 nm)	Non-derived	23515	23815	0.00344944	0.019889	0.0643368	-0.00707329	0.0179313	0.159118	-0.0131215	0.00203362	9.95786	rs112657244||rs116108967||rs1809284||rs198535||rs2898945||rs6504675||rs757416||rs8076632||rs8077316||rs878619||rs9890200||rs989128||rs9913430	TRUE	5_prime_UTR_variant	MODIFIER	SPATA20	ENSG00000006282	9.382	0.996553	48625928	rs8076632	missense_variant	MODERATE	ENSG00000006282	SPATA20	21.4	EPN3 (3412) - ENSG00000049283	SPATA20 (1) - ENSG00000006282
17_14	39956498	48937385	FALSE	17	48624523	50547162	rs9890200	chr17:48624523_A_C	XL_HDL_TG_pct	A	C	0.3726	0.0437	0.2244	0.7982	0.0122	0.0019	9.89	+++	0	0.126	2	0.02729	Triglycerides to Total Lipids in Very Large HDL percentage	%	Relative lipoprotein lipid concentrations	Very large HDL ratios	Percentage	23633	23933	-0.0154349	0.0194489	0.369143	-0.00678754	0.0173697	0.157411	-0.0122666	0.00192347	9.74422	rs112657244||rs116108967||rs1809284||rs198535||rs2898945||rs6504675||rs757416||rs8076632||rs8077316||rs878619||rs9890200||rs989128||rs9913430	TRUE	5_prime_UTR_variant	MODIFIER	SPATA20	ENSG00000006282	9.382	0.996553	48625928	rs8076632	missense_variant	MODERATE	ENSG00000006282	SPATA20	21.4	EPN3 (3412) - ENSG00000049283	SPATA20 (1) - ENSG00000006282
17_14	39956498	48937385	FALSE	17	48624523	50547162	rs9890200	chr17:48624523_A_C	XL_VLDL_CE_pct	A	C	0.3727	0.0448	0.2244	0.7982	-0.0129	0.002	10.13	---	0	0.436	2	0.09458	Cholesteryl Esters to Total Lipids in Very Large VLDL percentage	%	Relative lipoprotein lipid concentrations	Very large VLDL ratios	Percentage	23586	23886	0.0236448	0.0198073	0.63343	0.0193677	0.0176121	0.566273	0.0127359	0.00200861	9.64061	rs112657244||rs116108967||rs1809284||rs198535||rs2898945||rs6504675||rs757416||rs8076632||rs8077316||rs878619||rs9890200||rs989128||rs9913430	TRUE	5_prime_UTR_variant	MODIFIER	SPATA20	ENSG00000006282	9.382	0.996553	48625928	rs8076632	missense_variant	MODERATE	ENSG00000006282	SPATA20	21.4	EPN3 (3412) - ENSG00000049283	SPATA20 (1) - ENSG00000006282
17_14	39956498	48937385	FALSE	17	48624523	50547162	rs9890200	chr17:48624523_A_C	XL_VLDL_C_pct	A	C	0.3727	0.0448	0.2244	0.7982	-0.0127	0.002	9.71	---	0	0.101	2	0.02193	Cholesterol to Total Lipids in Very Large VLDL percentage	%	Relative lipoprotein lipid concentrations	Very large VLDL ratios	Percentage	23585	23885	0.0161762	0.0198576	0.381644	0.0172179	0.0175922	0.484502	0.0125595	0.00201102	9.37371	rs112657244||rs116108967||rs1809284||rs198535||rs2898945||rs6504675||rs757416||rs8076632||rs8077316||rs878619||rs9890200||rs989128||rs9913430	TRUE	5_prime_UTR_variant	MODIFIER	SPATA20	ENSG00000006282	9.382	0.996553	48625928	rs8076632	missense_variant	MODERATE	ENSG00000006282	SPATA20	21.4	EPN3 (3412) - ENSG00000049283	SPATA20 (1) - ENSG00000006282
17_14	39956498	48937385	FALSE	17	48637385	50560024	rs9906084	chr17:48637385_A_G	Omega_6_pct	G	A	0.3673	0.0395	0.1973	0.6812	0.0137	0.002	10.81	+++	0	0.025	2	0.005523	Omega-6 Fatty Acids to Total Fatty Acids percentage	%	Fatty acids	Fatty acid ratios	Percentage	23452	23752	0.0154484	0.0183291	0.398678	0.0160507	0.0185993	0.410999	0.0136596	0.00205784	10.4971	rs112657244||rs116108967||rs1809284||rs198535||rs2898945||rs34081637||rs6504675||rs757416||rs77585231||rs8076632||rs8077316||rs878619||rs9890200||rs989128||rs9913430	TRUE	upstream_gene_variant	MODIFIER	CACNA1G	ENSG00000006283	9.328	0.948881	48625928	rs8076632	missense_variant	MODERATE	ENSG00000006282	SPATA20	21.4	CACNA1G (1044) - ENSG00000006283	CACNA1G (1044) - ENSG00000006283
17_15	53051610	53674610	FALSE	17	53367788	55290427	rs10445344	chr17:53367788_A_T	HDL_C	T	A	0.2676	0.0121	0.1851	0.2694	0.0132	0.002	10.64	++-	0	0.774	2	0.168	HDL Cholesterol	mmol/L	Cholesterol		Composite	23406	23706	-0.0048489	0.0217297	0.0843779	0.0181171	0.0173785	0.526983	0.0133302	0.00200143	10.5635	rs10445344||rs10852974||rs12452367||rs12940636||rs2287223||rs3794748||rs3794752||rs4793788||rs55983128||rs5821096||rs7223165||rs7224610||rs884303	TRUE	intron_variant	MODIFIER	HLF	ENSG00000108924	1.187	0.874167	53364300	rs4794559	intron_variant	MODIFIER	ENSG00000108924	HLF	2.402	HLF (25415) - ENSG00000108924	HLF (6707) - ENSG00000108924
17_15	53051610	53674610	FALSE	17	53367788	55290427	rs10445344	chr17:53367788_A_T	HDL_CE	T	A	0.2676	0.0122	0.1851	0.2694	0.0131	0.002	10.38	++-	0	0.677	2	0.147	Cholesteryl Esters in HDL	mmol/L	Cholesteryl esters		Composite	23418	23718	-0.00335858	0.0217183	0.0569494	0.0186171	0.0173959	0.545875	0.0131916	0.002011	10.2684	rs10445344||rs10852974||rs12452367||rs12940636||rs2287223||rs3794748||rs3794752||rs4793788||rs55983128||rs5821096||rs7223165||rs7224610||rs884303	TRUE	intron_variant	MODIFIER	HLF	ENSG00000108924	1.187	0.874167	53364300	rs4794559	intron_variant	MODIFIER	ENSG00000108924	HLF	2.402	HLF (25415) - ENSG00000108924	HLF (6707) - ENSG00000108924
17_15	53051610	53674610	FALSE	17	53367788	55290427	rs10445344	chr17:53367788_A_T	L_HDL_C	T	A	0.2676	0.0119	0.1851	0.2694	0.0131	0.0019	10.87	++-	0	0.955	2	0.2075	Cholesterol in Large HDL	mmol/L	Lipoprotein subclasses	Large HDL (average diameter 12.1 nm)	Composite	23561	23861	-0.00143015	0.0217215	0.0234185	0.0253314	0.0171825	0.852595	0.0130196	0.00195148	10.5969	rs10445344||rs10852974||rs12452367||rs12940636||rs2287223||rs3794748||rs3794752||rs4793788||rs55983128||rs5821096||rs7223165||rs7224610||rs884303	TRUE	intron_variant	MODIFIER	HLF	ENSG00000108924	1.187	0.874167	53364300	rs4794559	intron_variant	MODIFIER	ENSG00000108924	HLF	2.402	HLF (25415) - ENSG00000108924	HLF (6707) - ENSG00000108924
17_15	53051610	53674610	FALSE	17	53367788	55290427	rs10445344	chr17:53367788_A_T	L_HDL_CE	T	A	0.2676	0.0119	0.1851	0.2694	0.013	0.0019	10.62	++-	0	0.989	2	0.2147	Cholesteryl Esters in Large HDL	mmol/L	Lipoprotein subclasses	Large HDL (average diameter 12.1 nm)	Non-derived	23562	23862	-0.000966019	0.0217629	0.015655	0.0260815	0.017255	0.883882	0.0128998	0.00196027	10.3293	rs10445344||rs10852974||rs12452367||rs12940636||rs2287223||rs3794748||rs3794752||rs4793788||rs55983128||rs5821096||rs7223165||rs7224610||rs884303	TRUE	intron_variant	MODIFIER	HLF	ENSG00000108924	1.187	0.874167	53364300	rs4794559	intron_variant	MODIFIER	ENSG00000108924	HLF	2.402	HLF (25415) - ENSG00000108924	HLF (6707) - ENSG00000108924
17_15	53051610	53674610	FALSE	17	53367788	55290427	rs10445344	chr17:53367788_A_T	L_HDL_FC	T	A	0.2676	0.0119	0.1851	0.2694	0.0132	0.0019	11.06	++-	0	0.754	2	0.1637	Free Cholesterol in Large HDL	mmol/L	Lipoprotein subclasses	Large HDL (average diameter 12.1 nm)	Non-derived	23563	23863	-0.00487822	0.0217005	0.0850559	0.0174152	0.0172432	0.505139	0.0132504	0.00194805	10.986	rs10445344||rs10852974||rs12452367||rs12940636||rs2287223||rs3794748||rs3794752||rs4793788||rs55983128||rs5821096||rs7223165||rs7224610||rs884303	TRUE	intron_variant	MODIFIER	HLF	ENSG00000108924	1.187	0.874167	53364300	rs4794559	intron_variant	MODIFIER	ENSG00000108924	HLF	2.402	HLF (25415) - ENSG00000108924	HLF (6707) - ENSG00000108924
17_15	53051610	53674610	FALSE	17	53367788	55290427	rs10445344	chr17:53367788_A_T	L_HDL_L	T	A	0.2676	0.0119	0.1851	0.2694	0.0129	0.0019	10.71	++-	0	0.57	2	0.1238	Total Lipids in Large HDL	mmol/L	Lipoprotein subclasses	Large HDL (average diameter 12.1 nm)	Composite	23559	23859	-0.00273949	0.0216669	0.0460538	0.0165946	0.0170764	0.479968	0.0129949	0.00194564	10.6186	rs10445344||rs10852974||rs12452367||rs12940636||rs2287223||rs3794748||rs3794752||rs4793788||rs55983128||rs5821096||rs7223165||rs7224610||rs884303	TRUE	intron_variant	MODIFIER	HLF	ENSG00000108924	1.187	0.874167	53364300	rs4794559	intron_variant	MODIFIER	ENSG00000108924	HLF	2.402	HLF (25415) - ENSG00000108924	HLF (6707) - ENSG00000108924
17_15	53051610	53674610	FALSE	17	53367788	55290427	rs10445344	chr17:53367788_A_T	L_HDL_P	T	A	0.2677	0.0119	0.1851	0.2694	0.0128	0.0019	10.63	++-	0	0.606	2	0.1317	Concentration of Large HDL Particles	mmol/L	Lipoprotein subclasses	Large HDL (average diameter 12.1 nm)	Non-derived	23558	23858	-0.000791713	0.0217301	0.0128092	0.0207129	0.0170623	0.648272	0.0128045	0.00193537	10.4331	rs10445344||rs10852974||rs12452367||rs12940636||rs2287223||rs3794748||rs3794752||rs4793788||rs55983128||rs5821096||rs7223165||rs7224610||rs884303	TRUE	intron_variant	MODIFIER	HLF	ENSG00000108924	1.187	0.874167	53364300	rs4794559	intron_variant	MODIFIER	ENSG00000108924	HLF	2.402	HLF (25415) - ENSG00000108924	HLF (6707) - ENSG00000108924
17_15	53051610	53674610	FALSE	17	53367788	55290427	rs10445344	chr17:53367788_A_T	L_HDL_PL	T	A	0.2676	0.012	0.1851	0.2694	0.0129	0.0019	10.62	++-	0	0.381	2	0.08269	Phospholipids in Large HDL	mmol/L	Lipoprotein subclasses	Large HDL (average diameter 12.1 nm)	Non-derived	23560	23860	-0.000109795	0.0215641	0.00176791	0.0110456	0.0170479	0.286476	0.0130382	0.00195246	10.6153	rs10445344||rs10852974||rs12452367||rs12940636||rs2287223||rs3794748||rs3794752||rs4793788||rs55983128||rs5821096||rs7223165||rs7224610||rs884303	TRUE	intron_variant	MODIFIER	HLF	ENSG00000108924	1.187	0.874167	53364300	rs4794559	intron_variant	MODIFIER	ENSG00000108924	HLF	2.402	HLF (25415) - ENSG00000108924	HLF (6707) - ENSG00000108924
17_15	53051610	53674610	FALSE	17	53374610	55297249	rs12452367	chr17:53374610_C_T	HDL_FC	T	C	0.2836	0.0106	0.715	0.8076	-0.0128	0.0019	10.52	---	0	0.219	2	0.04753	Free Cholesterol in HDL	mmol/L	Free cholesterol		Composite	23422	23722	0.00396031	0.0190985	0.0779357	0.0137734	0.0170924	0.376391	0.0128739	0.00194815	10.4103	rs10445344||rs10852974||rs12452367||rs12940636||rs2287223||rs3794748||rs3794752||rs4793788||rs5821096||rs7223165||rs7224610||rs884303	TRUE	intron_variant	MODIFIER	HLF	ENSG00000108924	3.135	0.81395	53364300	rs4794559	intron_variant	MODIFIER	ENSG00000108924	HLF	2.402	HLF (27816) - ENSG00000108924	HLF (13529) - ENSG00000108924
17_15	53051610	53674610	FALSE	17	53374610	55297249	rs12452367	chr17:53374610_C_T	M_HDL_FC_pct	T	C	0.2836	0.0104	0.715	0.8076	-0.0126	0.0019	10.19	---	0	0.311	2	0.06752	Free Cholesterol to Total Lipids in Medium HDL percentage	%	Relative lipoprotein lipid concentrations	Medium HDL ratios	Percentage	23642	23942	0.0019778	0.0192001	0.0371785	0.0121492	0.0173211	0.31601	0.0127267	0.00195303	10.1425	rs10445344||rs10852974||rs12452367||rs12940636||rs2287223||rs3794748||rs3794752||rs4793788||rs5821096||rs7223165||rs7224610||rs884303	TRUE	intron_variant	MODIFIER	HLF	ENSG00000108924	3.135	0.81395	53364300	rs4794559	intron_variant	MODIFIER	ENSG00000108924	HLF	2.402	HLF (27816) - ENSG00000108924	HLF (13529) - ENSG00000108924
17_16	54441088	55078904	FALSE	17	54776955	56699594	rs227727	chr17:54776955_A_T	Creatinine	A	T	0.4599	0.0314	0.235	0.5853	-0.0128	0.0017	13.11	--+	0	1.37	2	0.2975	Creatinine	mmol/L	Fluid balance		Non-derived	23478	23778	-0.00357447	0.017099	0.0786192	0.00502667	0.0121574	0.167961	0.0131688	0.00174414	13.3623	rs11868596||rs12951993||rs227669||rs227702||rs227705||rs227722||rs227723||rs227724||rs227727||rs227728||rs227731||rs227732||rs227733||rs227734||rs227755||rs227756||rs62074819||rs714832||rs9915822	TRUE	intergenic_variant	MODIFIER	-	-	21.7	0.816569	54760614	rs12951993	intergenic_variant	MODIFIER	-	-	4.163	C17orf67 (92319) - ENSG00000214226	C17orf67 (95698) - ENSG00000214226
17_17	56909720	59798250	FALSE	17	57721907	59644546	rs796782439	chr17:57721907_T_TTTTG	L_HDL_C_pct	T	TTTTG	0.8204	0.0272	0.0833	0.3645	0.0159	0.0024	10.12	+++	37.2	3.182	2	0.691	Cholesterol to Total Lipids in Large HDL percentage	%	Relative lipoprotein lipid concentrations	Large HDL ratios	Percentage	23635	23935	-0.0390837	0.0176129	1.57701	-0.0473142	0.0269587	1.10101	-0.0151506	0.00247265	9.04863	rs10853013||rs115869798||rs11650106||rs11654074||rs118068040||rs11869269||rs12453125||rs1292034||rs1292048||rs1292053||rs1292059||rs1292061||rs1292063||rs1292067||rs1292069||rs1292071||rs12938273||rs12952653||rs1295927||rs143652||rs180515||rs2150879||rs2526352||rs2645466||rs2645477||rs2665391||rs2665397||rs2665405||rs2777895||rs2777899||rs34381780||rs4047777||rs41363245||rs4257266||rs4968339||rs56251713||rs5821283||rs71370113||rs7223793||rs7225024||rs8070345||rs8076752||rs8078424||rs8081395||rs9891822||rs9905543||rs9910598	TRUE	intron_variant	MODIFIER	CLTC	ENSG00000141367	0.518	0.836182	57776475	rs4968335	5_prime_UTR_variant	MODIFIER	ENSG00000141378	PTRH2	15.69	CLTC (24688) - ENSG00000141367	CLTC (3100) - ENSG00000141367
17_17	56909720	59798250	FALSE	17	57802351	59724990	rs58093510	chr17:57802351_C_CA	HDL_size	C	CA	0.2133	0.0302	0.2075	0.3918	-0.0199	0.0021	20.5	---	0	0.038	2	0.008225	Average Diameter for HDL Particles	nm	Lipoprotein particle sizes		Non-derived	23433	23733	-0.0232709	0.0176167	0.729289	-0.0200709	0.0133056	0.88128	-0.0198265	0.00214468	19.6266	rs1051424||rs10853013||rs115869798||rs11650106||rs11654074||rs12453125||rs1292034||rs1292041||rs1292043||rs1292048||rs1292053||rs1292058||rs1292059||rs1292060||rs1292061||rs1292063||rs1292065||rs1292067||rs1292069||rs1292071||rs1292072||rs12938273||rs1295927||rs16943502||rs180515||rs180531||rs201184664||rs2150879||rs2173120||rs2526352||rs2526353||rs2526358||rs2645463||rs2645466||rs2645477||rs2645492||rs2665391||rs2665397||rs2665405||rs2777895||rs2777899||rs34381780||rs377422139||rs4047777||rs41363245||rs4257266||rs4968339||rs56251713||rs5821283||rs58681483||rs60167359||rs61041805||rs71370113||rs7209789||rs7212590||rs7216675||rs7222513||rs7223057||rs7223793||rs7225024||rs76236917||rs77883876||rs78638044||rs8067354||rs8070345||rs8076752||rs8078424||rs8081395||rs9891822||rs9905543	TRUE	intron_variant	MODIFIER	VMP1	ENSG00000062716	0.644	0.871977	57951973	rs2250526	synonymous_variant	LOW	ENSG00000108423	TUBD1	8.868	PTRH2 (17364) - ENSG00000141378	VMP1 (4725) - ENSG00000062716
17_17	56909720	59798250	FALSE	17	57802351	59724990	rs58093510	chr17:57802351_C_CA	L_HDL_FC	C	CA	0.2132	0.0301	0.2075	0.3918	-0.0188	0.0021	18.63	---	0	0.885	2	0.1922	Free Cholesterol in Large HDL	mmol/L	Lipoprotein subclasses	Large HDL (average diameter 12.1 nm)	Non-derived	23563	23863	-0.0130166	0.0175492	0.338892	-0.030351	0.013229	1.66205	-0.0185416	0.00212703	17.5445	rs1051424||rs10853013||rs115869798||rs11650106||rs11654074||rs12453125||rs1292034||rs1292041||rs1292043||rs1292048||rs1292053||rs1292058||rs1292059||rs1292060||rs1292061||rs1292063||rs1292065||rs1292067||rs1292069||rs1292071||rs1292072||rs12938273||rs1295927||rs16943502||rs180515||rs180531||rs201184664||rs2150879||rs2173120||rs2526352||rs2526353||rs2526358||rs2645463||rs2645466||rs2645477||rs2645492||rs2665391||rs2665397||rs2665405||rs2777895||rs2777899||rs34381780||rs377422139||rs4047777||rs41363245||rs4257266||rs4968339||rs56251713||rs5821283||rs58681483||rs60167359||rs61041805||rs71370113||rs7209789||rs7212590||rs7216675||rs7222513||rs7223057||rs7223793||rs7225024||rs76236917||rs77883876||rs78638044||rs8067354||rs8070345||rs8076752||rs8078424||rs8081395||rs9891822||rs9905543	TRUE	intron_variant	MODIFIER	VMP1	ENSG00000062716	0.644	0.871977	57951973	rs2250526	synonymous_variant	LOW	ENSG00000108423	TUBD1	8.868	PTRH2 (17364) - ENSG00000141378	VMP1 (4725) - ENSG00000062716
17_17	56909720	59798250	FALSE	17	57802351	59724990	rs58093510	chr17:57802351_C_CA	L_HDL_L	C	CA	0.2133	0.0303	0.2075	0.3918	-0.0182	0.0021	17.55	---	0	0.242	2	0.05253	Total Lipids in Large HDL	mmol/L	Lipoprotein subclasses	Large HDL (average diameter 12.1 nm)	Composite	23559	23859	-0.0155038	0.017522	0.424521	-0.0242378	0.013101	1.19177	-0.0180303	0.0021244	16.6745	rs1051424||rs10853013||rs115869798||rs11650106||rs11654074||rs12453125||rs1292034||rs1292041||rs1292043||rs1292048||rs1292053||rs1292058||rs1292059||rs1292060||rs1292061||rs1292063||rs1292065||rs1292067||rs1292069||rs1292071||rs1292072||rs12938273||rs1295927||rs16943502||rs180515||rs180531||rs201184664||rs2150879||rs2173120||rs2526352||rs2526353||rs2526358||rs2645463||rs2645466||rs2645477||rs2645492||rs2665391||rs2665397||rs2665405||rs2777895||rs2777899||rs34381780||rs377422139||rs4047777||rs41363245||rs4257266||rs4968339||rs56251713||rs5821283||rs58681483||rs60167359||rs61041805||rs71370113||rs7209789||rs7212590||rs7216675||rs7222513||rs7223057||rs7223793||rs7225024||rs76236917||rs77883876||rs78638044||rs8067354||rs8070345||rs8076752||rs8078424||rs8081395||rs9891822||rs9905543	TRUE	intron_variant	MODIFIER	VMP1	ENSG00000062716	0.644	0.871977	57951973	rs2250526	synonymous_variant	LOW	ENSG00000108423	TUBD1	8.868	PTRH2 (17364) - ENSG00000141378	VMP1 (4725) - ENSG00000062716
17_17	56909720	59798250	FALSE	17	57802351	59724990	rs58093510	chr17:57802351_C_CA	L_HDL_P	C	CA	0.2133	0.0302	0.2075	0.3918	-0.0177	0.0021	16.89	---	0	0.44	2	0.09552	Concentration of Large HDL Particles	mmol/L	Lipoprotein subclasses	Large HDL (average diameter 12.1 nm)	Non-derived	23558	23858	-0.0157886	0.0175731	0.433039	-0.0261795	0.0130902	1.34192	-0.0175058	0.00211318	15.9243	rs1051424||rs10853013||rs115869798||rs11650106||rs11654074||rs12453125||rs1292034||rs1292041||rs1292043||rs1292048||rs1292053||rs1292058||rs1292059||rs1292060||rs1292061||rs1292063||rs1292065||rs1292067||rs1292069||rs1292071||rs1292072||rs12938273||rs1295927||rs16943502||rs180515||rs180531||rs201184664||rs2150879||rs2173120||rs2526352||rs2526353||rs2526358||rs2645463||rs2645466||rs2645477||rs2645492||rs2665391||rs2665397||rs2665405||rs2777895||rs2777899||rs34381780||rs377422139||rs4047777||rs41363245||rs4257266||rs4968339||rs56251713||rs5821283||rs58681483||rs60167359||rs61041805||rs71370113||rs7209789||rs7212590||rs7216675||rs7222513||rs7223057||rs7223793||rs7225024||rs76236917||rs77883876||rs78638044||rs8067354||rs8070345||rs8076752||rs8078424||rs8081395||rs9891822||rs9905543	TRUE	intron_variant	MODIFIER	VMP1	ENSG00000062716	0.644	0.871977	57951973	rs2250526	synonymous_variant	LOW	ENSG00000108423	TUBD1	8.868	PTRH2 (17364) - ENSG00000141378	VMP1 (4725) - ENSG00000062716
17_17	56909720	59798250	FALSE	17	57802351	59724990	rs58093510	chr17:57802351_C_CA	L_HDL_PL	C	CA	0.2134	0.0305	0.2075	0.3918	-0.0176	0.0021	16.36	---	0	0.087	2	0.0188	Phospholipids in Large HDL	mmol/L	Lipoprotein subclasses	Large HDL (average diameter 12.1 nm)	Non-derived	23560	23860	-0.0172466	0.0174388	0.491234	-0.0213477	0.0130791	0.988691	-0.0174557	0.00213184	15.5761	rs1051424||rs10853013||rs115869798||rs11650106||rs11654074||rs12453125||rs1292034||rs1292041||rs1292043||rs1292048||rs1292053||rs1292058||rs1292059||rs1292060||rs1292061||rs1292063||rs1292065||rs1292067||rs1292069||rs1292071||rs1292072||rs12938273||rs1295927||rs16943502||rs180515||rs180531||rs201184664||rs2150879||rs2173120||rs2526352||rs2526353||rs2526358||rs2645463||rs2645466||rs2645477||rs2645492||rs2665391||rs2665397||rs2665405||rs2777895||rs2777899||rs34381780||rs377422139||rs4047777||rs41363245||rs4257266||rs4968339||rs56251713||rs5821283||rs58681483||rs60167359||rs61041805||rs71370113||rs7209789||rs7212590||rs7216675||rs7222513||rs7223057||rs7223793||rs7225024||rs76236917||rs77883876||rs78638044||rs8067354||rs8070345||rs8076752||rs8078424||rs8081395||rs9891822||rs9905543	TRUE	intron_variant	MODIFIER	VMP1	ENSG00000062716	0.644	0.871977	57951973	rs2250526	synonymous_variant	LOW	ENSG00000108423	TUBD1	8.868	PTRH2 (17364) - ENSG00000141378	VMP1 (4725) - ENSG00000062716
17_17	56909720	59798250	FALSE	17	57802351	59724990	rs58093510	chr17:57802351_C_CA	XL_HDL_P	C	CA	0.2132	0.03	0.2075	0.3918	-0.0173	0.0022	14.48	---	0	0.565	2	0.1226	Concentration of Very Large HDL Particles	mmol/L	Lipoprotein subclasses	Very large HDL (average diameter 14.3 nm)	Non-derived	23551	23851	-0.00414127	0.0180574	0.0869257	-0.019686	0.0140317	0.794182	-0.0174555	0.0022424	14.1543	rs1051424||rs10853013||rs115869798||rs11650106||rs11654074||rs12453125||rs1292034||rs1292041||rs1292043||rs1292048||rs1292053||rs1292058||rs1292059||rs1292060||rs1292061||rs1292063||rs1292065||rs1292067||rs1292069||rs1292071||rs1292072||rs12938273||rs1295927||rs16943502||rs180515||rs180531||rs201184664||rs2150879||rs2173120||rs2526352||rs2526353||rs2526358||rs2645463||rs2645466||rs2645477||rs2645492||rs2665391||rs2665397||rs2665405||rs2777895||rs2777899||rs34381780||rs377422139||rs4047777||rs41363245||rs4257266||rs4968339||rs56251713||rs5821283||rs58681483||rs60167359||rs61041805||rs71370113||rs7209789||rs7212590||rs7216675||rs7222513||rs7223057||rs7223793||rs7225024||rs76236917||rs77883876||rs78638044||rs8067354||rs8070345||rs8076752||rs8078424||rs8081395||rs9891822||rs9905543	TRUE	intron_variant	MODIFIER	VMP1	ENSG00000062716	0.644	0.871977	57951973	rs2250526	synonymous_variant	LOW	ENSG00000108423	TUBD1	8.868	PTRH2 (17364) - ENSG00000141378	VMP1 (4725) - ENSG00000062716
17_17	56909720	59798250	FALSE	17	57813824	59736463	rs4968393	chr17:57813824_A_G	L_HDL_TG_pct	A	G	0.843	0.0093	0.0658	0.1582	-0.0171	0.0025	10.83	---	0	0.114	2	0.02478	Triglycerides to Total Lipids in Large HDL percentage	%	Relative lipoprotein lipid concentrations	Large HDL ratios	Percentage	23638	23938	0.0232993	0.0255517	0.441475	0.0235545	0.0280344	0.397077	0.0169787	0.00255619	10.51	rs10853013||rs11650106||rs11654074||rs118068040||rs11869269||rs12453125||rs1292034||rs1292041||rs1292048||rs1292053||rs1292061||rs1292065||rs1292067||rs1292069||rs1292071||rs12938273||rs12952653||rs1295927||rs143652||rs180515||rs2150879||rs2645477||rs2665391||rs2665397||rs2665405||rs2777895||rs2777899||rs34381780||rs4047777||rs4968339||rs56251713||rs5821283||rs71370113||rs7225024||rs8067354||rs8070345||rs8076752||rs8078424||rs8081395||rs9891822||rs9905543||rs9910598	TRUE	intron_variant	MODIFIER	VMP1	ENSG00000062716	3.381	0.896195	58013909	rs180523	splice_region_variant&intron_variant	LOW	ENSG00000108443	RPS6KB1	13.74	PTRH2 (28837) - ENSG00000141378	VMP1 (1125) - ENSG00000062716
17_17	56909720	59798250	FALSE	17	57814641	59737280	rs2271304	chr17:57814641_A_G	Citrate	A	G	0.2171	0.0335	0.5985	0.9404	0.0358	0.0024	47.97	+++	0	0.399	2	0.08668	Citrate	mmol/L	Glycolysis related metabolites		Non-derived	23473	23773	-0.0145821	0.0356041	0.166135	-0.0329282	0.0143235	1.66735	-0.0359572	0.00248108	46.8698	rs1051424||rs10853013||rs115869798||rs11650106||rs11654074||rs12453125||rs1292034||rs1292041||rs1292043||rs1292048||rs1292053||rs1292058||rs1292059||rs1292060||rs1292061||rs1292063||rs1292065||rs1292067||rs1292069||rs1292071||rs1292072||rs12938273||rs1295927||rs16943502||rs180515||rs180531||rs201184664||rs2150879||rs2173120||rs2526352||rs2526353||rs2526358||rs2645463||rs2645466||rs2645477||rs2645492||rs2665391||rs2665397||rs2665405||rs2777895||rs2777899||rs34381780||rs377422139||rs4257266||rs56251713||rs5821283||rs71370113||rs7209789||rs7222513||rs7223793||rs7225024||rs76236917||rs77883876||rs78638044||rs8067354||rs8070345||rs8076752||rs8081395||rs9891822	TRUE	intron_variant	MODIFIER	VMP1	ENSG00000062716	0.455	0.882865	57951973	rs2250526	synonymous_variant	LOW	ENSG00000108423	TUBD1	8.868	PTRH2 (29654) - ENSG00000141378	VMP1 (1942) - ENSG00000062716
17_17	56909720	59798250	FALSE	17	57819883	59742522	rs71370113	chr17:57819883_C_CAATAATAAT	Glucose	C	CAATAATAAT	0.5455	0.0363	0.1548	0.5503	-0.0142	0.0021	11.36	---	0	1.051	2	0.2282	Glucose	mmol/L	Glycolysis related metabolites		Non-derived	23470	23770	-0.036426	0.0236467	0.908489	-0.00826369	0.0145243	0.244594	-0.0141531	0.00207947	10.9989	rs1051424||rs10853013||rs115869798||rs11650106||rs11654074||rs11869269||rs12453125||rs1292034||rs1292041||rs1292043||rs1292048||rs1292053||rs1292058||rs1292059||rs1292060||rs1292061||rs1292063||rs1292065||rs1292067||rs1292069||rs1292071||rs1292072||rs12938273||rs12952653||rs1295927||rs143652||rs180515||rs180531||rs200392584||rs201184664||rs2150879||rs2173120||rs2526352||rs2526353||rs2526358||rs2645463||rs2645466||rs2645477||rs2645492||rs2665391||rs2665397||rs2665405||rs2777895||rs2777899||rs34381780||rs4047777||rs4257266||rs4968339||rs4968381||rs56251713||rs5821283||rs71370113||rs7222513||rs7223793||rs7225024||rs76236917||rs78638044||rs8067354||rs8070345||rs8076752||rs8078424||rs8081395||rs9891822||rs9905543||rs9910598	TRUE	intron_variant	MODIFIER	VMP1	ENSG00000062716	2.508	0.856014	57963537	rs1292053	missense_variant	MODERATE	ENSG00000108423	TUBD1	15.44	PTRH2 (34896) - ENSG00000141378	VMP1 (7184) - ENSG00000062716
17_17	56909720	59798250	FALSE	17	57829005	59751644	rs760232321	chr17:57829005_T_TGAGGG	S_HDL_PL_pct	T	TGAGGG	0.1771	0.0305	0.6724	0.8298	0.0183	0.0027	10.69	+++	16.3	2.389	2	0.5187	Phospholipids to Total Lipids in Small HDL percentage	%	Relative lipoprotein lipid concentrations	Small HDL ratios	Percentage	23644	23944	-0.0431235	0.0184415	1.71294	-0.00614061	0.0161207	0.15288	-0.0180482	0.0027948	9.97368	rs1051424||rs10853013||rs115869798||rs11650106||rs11654074||rs12453125||rs1292034||rs1292041||rs1292043||rs1292048||rs1292053||rs1292058||rs1292059||rs1292060||rs1292061||rs1292063||rs1292065||rs1292067||rs1292069||rs1292071||rs1292072||rs12938273||rs1295927||rs16943502||rs180515||rs180531||rs201184664||rs2150879||rs2173120||rs2526352||rs2526353||rs2526358||rs2645463||rs2645466||rs2645477||rs2645492||rs2665391||rs2665397||rs2665405||rs2777895||rs2777899||rs34381780||rs377422139||rs41363245||rs4257266||rs4968339||rs56251713||rs5821283||rs58681483||rs60167359||rs61041805||rs71370113||rs7212590||rs7216675||rs7222513||rs7223057||rs7223793||rs7225024||rs76236917||rs78638044||rs8067354||rs8070345||rs8076752||rs8081395||rs9891822	TRUE	intron_variant	MODIFIER	VMP1	ENSG00000062716	1.156	0.80605	57796677	rs112549034	intron_variant	MODIFIER	ENSG00000062716	VMP1	7.561	PTRH2 (44018) - ENSG00000141378	VMP1 (16306) - ENSG00000062716
17_17	56909720	59798250	FALSE	17	57850763	59773402	rs34893138	chr17:57850763_A_AT	XL_HDL_PL_pct	A	AT	0.2177	0.0296	0.6135	0.7882	0.021	0.0022	21.05	+++	0	0.508	2	0.1104	Phospholipids to Total Lipids in Very Large HDL percentage	%	Relative lipoprotein lipid concentrations	Very large HDL ratios	Percentage	23629	23929	-0.0309896	0.0175801	1.10823	-0.0149314	0.0140919	0.538594	-0.0210194	0.00223796	20.231	rs1051424||rs10853013||rs115869798||rs11650106||rs11654074||rs12453125||rs1292034||rs1292041||rs1292043||rs1292048||rs1292053||rs1292058||rs1292059||rs1292060||rs1292061||rs1292063||rs1292065||rs1292067||rs1292069||rs1292071||rs1292072||rs12938273||rs1295927||rs16943502||rs180515||rs180531||rs201184664||rs2150879||rs2173120||rs2526352||rs2526353||rs2526358||rs2645463||rs2645466||rs2645477||rs2645492||rs2665391||rs2665397||rs2665405||rs2777895||rs2777899||rs34381780||rs377422139||rs4047777||rs41363245||rs4257266||rs4968339||rs56251713||rs57240614||rs5821283||rs58681483||rs60167359||rs61041805||rs71370113||rs7209789||rs7212590||rs7216675||rs7222513||rs7223057||rs7223793||rs7225024||rs76236917||rs77883876||rs78638044||rs8067354||rs8070345||rs8076752||rs8078424||rs8081395||rs9891822||rs9905543	TRUE	intron_variant	MODIFIER	VMP1	ENSG00000062716	1.935	0.872025	57951973	rs2250526	synonymous_variant	LOW	ENSG00000108423	TUBD1	8.868	PTRH2 (65776) - ENSG00000141378	VMP1 (352) - ENSG00000062716
