## Supplemental Tables 1-18 for "A genetic map of human metabolism across the allele frequency spectrum" (part 16 of 77)

### Sheet: ST2 (continued)
Supplementary Table 2: Summary of trans-ancestral genetic findings
17_17	56909720	59798250	FALSE	17	57860150	59782789	rs2453913	chr17:57860150_G_T	XXL_VLDL_FC_pct	G	T	0.2963	0.0575	0.2868	0.7842	-0.0142	0.0022	9.84	---	0	1.036	2	0.225	Free Cholesterol to Total Lipids in Chylomicrons and Extremely Large VLDL percentage	%	Relative lipoprotein lipid concentrations	Chylomicrons and extremely large VLDL ratios	Percentage	23582	23882	-0.03391	0.0209992	0.973264	-0.00856992	0.0143393	0.25958	-0.0141275	0.00225708	9.41228	rs1051424||rs10853013||rs115869798||rs11650106||rs11654074||rs11869269||rs1197062||rs12453125||rs1292034||rs1292041||rs1292043||rs1292048||rs1292053||rs1292058||rs1292059||rs1292060||rs1292061||rs1292063||rs1292065||rs1292067||rs1292069||rs1292071||rs1292072||rs12938273||rs12952653||rs1295927||rs143652||rs16943502||rs180515||rs180531||rs200392584||rs201184664||rs2150879||rs2173120||rs2526352||rs2526353||rs2526358||rs2645463||rs2645466||rs2645477||rs2645492||rs2665391||rs2665397||rs2665405||rs2777895||rs2777899||rs34381780||rs41363245||rs4257266||rs4968381||rs56251713||rs57240614||rs5821283||rs58681483||rs61041805||rs71370113||rs7212590||rs7216675||rs7222513||rs7223057||rs7223793||rs76236917||rs78638044||rs8067354||rs8070345||rs8076752||rs8081395||rs9891822||rs9910598	TRUE	intron_variant	MODIFIER	VMP1	ENSG00000062716	5.665	0.930733	57798165	rs8065615	intron_variant	MODIFIER	ENSG00000062716	VMP1	2.759	VMP1 (59466) - ENSG00000062716	VMP1 (9035) - ENSG00000062716
17_17	56909720	59798250	FALSE	17	57878509	59801148	rs2645490	chr17:57878509_A_G	IDL_C_pct	G	A	0.228	0.0525	0.217	0.5402	-0.0161	0.0023	11.22	--+	33	2.986	2	0.6484	Cholesterol to Total Lipids in IDL percentage	%	Relative lipoprotein lipid concentrations	IDL ratios	Percentage	23610	23910	0.00350012	0.017411	0.0753714	-0.0345829	0.014127	1.84268	-0.015898	0.00238898	10.5469	rs1051424||rs10853013||rs115869798||rs11650106||rs11654074||rs12453125||rs1292034||rs1292041||rs1292043||rs1292048||rs1292053||rs1292058||rs1292059||rs1292060||rs1292061||rs1292063||rs1292065||rs1292067||rs1292069||rs1292071||rs1292072||rs12938273||rs1295927||rs16943502||rs180515||rs180531||rs201184664||rs2150879||rs2173120||rs2526352||rs2526353||rs2526358||rs2645463||rs2645466||rs2645477||rs2645492||rs2665391||rs2665397||rs2665405||rs2777895||rs2777899||rs34381780||rs377422139||rs4257266||rs56251713||rs5821283||rs71370113||rs7209789||rs7222513||rs7223793||rs76236917||rs77883876||rs78638044||rs8067354||rs8070345||rs8076752||rs8081395||rs9891822	TRUE	intron_variant	MODIFIER	VMP1	ENSG00000062716	0.011	0.844164	57951973	rs2250526	synonymous_variant	LOW	ENSG00000108423	TUBD1	8.868	VMP1 (41107) - ENSG00000062716	VMP1 (27394) - ENSG00000062716
17_17	56909720	59798250	FALSE	17	57878509	59801148	rs2645490	chr17:57878509_A_G	XL_VLDL_FC_pct	G	A	0.2279	0.0521	0.217	0.5402	-0.0208	0.0024	17.29	---	0	0.615	2	0.1336	Free Cholesterol to Total Lipids in Very Large VLDL percentage	%	Relative lipoprotein lipid concentrations	Very large VLDL ratios	Percentage	23587	23887	-0.0106231	0.0180978	0.253978	-0.0131245	0.0145985	0.433401	-0.0211696	0.00245641	17.167	rs1051424||rs10853013||rs115869798||rs11650106||rs11654074||rs12453125||rs1292034||rs1292041||rs1292043||rs1292048||rs1292053||rs1292058||rs1292059||rs1292060||rs1292061||rs1292063||rs1292065||rs1292067||rs1292069||rs1292071||rs1292072||rs12938273||rs1295927||rs16943502||rs180515||rs180531||rs201184664||rs2150879||rs2173120||rs2526352||rs2526353||rs2526358||rs2645463||rs2645466||rs2645477||rs2645492||rs2665391||rs2665397||rs2665405||rs2777895||rs2777899||rs34381780||rs377422139||rs4257266||rs56251713||rs5821283||rs71370113||rs7209789||rs7222513||rs7223793||rs76236917||rs77883876||rs78638044||rs8067354||rs8070345||rs8076752||rs8081395||rs9891822	TRUE	intron_variant	MODIFIER	VMP1	ENSG00000062716	0.011	0.844164	57951973	rs2250526	synonymous_variant	LOW	ENSG00000108423	TUBD1	8.868	VMP1 (41107) - ENSG00000062716	VMP1 (27394) - ENSG00000062716
17_17	56909720	59798250	FALSE	17	57887952	59810591	rs11079389	chr17:57887952_A_G	XL_HDL_CE	G	A	0.2164	0.0309	0.0587	0.4014	-0.0182	0.0021	16.74	---	15.8	2.376	2	0.5159	Cholesteryl Esters in Very Large HDL	mmol/L	Lipoprotein subclasses	Very large HDL (average diameter 14.3 nm)	Non-derived	23555	23855	-0.0664771	0.0348533	1.24813	-0.0270884	0.0136402	1.32752	-0.0178068	0.00217351	15.5925	rs1051424||rs10853013||rs115869798||rs11650106||rs11654074||rs12453125||rs1292034||rs1292041||rs1292043||rs1292048||rs1292053||rs1292058||rs1292059||rs1292060||rs1292061||rs1292063||rs1292065||rs1292067||rs1292069||rs1292071||rs1292072||rs12938273||rs1295927||rs16943502||rs180515||rs180531||rs201184664||rs2150879||rs2173120||rs2526352||rs2526353||rs2526358||rs2645463||rs2645466||rs2645477||rs2645492||rs2665391||rs2665397||rs2665405||rs2777895||rs2777899||rs34381780||rs377422139||rs4257266||rs56251713||rs5821283||rs71370113||rs7209789||rs7222513||rs7223793||rs7225024||rs76236917||rs77883876||rs78638044||rs8067354||rs8070345||rs8076752||rs8081395||rs9891822	TRUE	intron_variant	MODIFIER	VMP1	ENSG00000062716	5.053	0.887961	57951973	rs2250526	synonymous_variant	LOW	ENSG00000108423	TUBD1	8.868	VMP1 (31664) - ENSG00000062716	VMP1 (27037) - ENSG00000062716
17_17	56909720	59798250	FALSE	17	57887952	59810591	rs11079389	chr17:57887952_A_G	XL_HDL_L	G	A	0.2164	0.0309	0.0587	0.4014	-0.0194	0.0022	18.73	---	35.7	3.109	2	0.6752	Total Lipids in Very Large HDL	mmol/L	Lipoprotein subclasses	Very large HDL (average diameter 14.3 nm)	Composite	23552	23852	-0.0801437	0.034871	1.66665	-0.0226552	0.0137219	1.00553	-0.0190998	0.00218402	17.6527	rs1051424||rs10853013||rs115869798||rs11650106||rs11654074||rs12453125||rs1292034||rs1292041||rs1292043||rs1292048||rs1292053||rs1292058||rs1292059||rs1292060||rs1292061||rs1292063||rs1292065||rs1292067||rs1292069||rs1292071||rs1292072||rs12938273||rs1295927||rs16943502||rs180515||rs180531||rs201184664||rs2150879||rs2173120||rs2526352||rs2526353||rs2526358||rs2645463||rs2645466||rs2645477||rs2645492||rs2665391||rs2665397||rs2665405||rs2777895||rs2777899||rs34381780||rs377422139||rs4257266||rs56251713||rs5821283||rs71370113||rs7209789||rs7222513||rs7223793||rs7225024||rs76236917||rs77883876||rs78638044||rs8067354||rs8070345||rs8076752||rs8081395||rs9891822	TRUE	intron_variant	MODIFIER	VMP1	ENSG00000062716	5.053	0.887961	57951973	rs2250526	synonymous_variant	LOW	ENSG00000108423	TUBD1	8.868	VMP1 (31664) - ENSG00000062716	VMP1 (27037) - ENSG00000062716
17_17	56909720	59798250	FALSE	17	57889985	59812624	rs2665403	chr17:57889985_A_G	L_HDL_FC_pct	G	A	0.2165	0.0315	0.059	0.4013	-0.0182	0.0023	15.02	---	50.1	4.008	2	0.8704	Free Cholesterol to Total Lipids in Large HDL percentage	%	Relative lipoprotein lipid concentrations	Large HDL ratios	Percentage	23637	23937	-0.073025	0.0353386	1.41131	-0.0355182	0.0141267	1.92341	-0.017478	0.00229648	13.5648	rs1051424||rs10853013||rs115869798||rs11650106||rs11654074||rs12453125||rs1292034||rs1292041||rs1292043||rs1292048||rs1292053||rs1292058||rs1292059||rs1292060||rs1292061||rs1292063||rs1292065||rs1292067||rs1292069||rs1292071||rs1292072||rs12938273||rs1295927||rs16943502||rs180515||rs180531||rs201184664||rs2150879||rs2173120||rs2526352||rs2526353||rs2526358||rs2645463||rs2645466||rs2645477||rs2645492||rs2665391||rs2665397||rs2665405||rs2777895||rs2777899||rs34381780||rs377422139||rs4257266||rs56251713||rs5821283||rs71370113||rs7209789||rs7222513||rs7223793||rs7225024||rs76236917||rs77883876||rs78638044||rs8067354||rs8070345||rs8076752||rs8081395||rs9891822	TRUE	intron_variant	MODIFIER	VMP1	ENSG00000062716	0.721	0.888001	57951973	rs2250526	synonymous_variant	LOW	ENSG00000108423	TUBD1	8.868	VMP1 (29631) - ENSG00000062716	VMP1 (25004) - ENSG00000062716
17_17	56909720	59798250	FALSE	17	57889985	59812624	rs2665403	chr17:57889985_A_G	XL_HDL_C	G	A	0.2164	0.031	0.059	0.4013	-0.0189	0.0022	17.68	---	17.8	2.433	2	0.5284	Cholesterol in Very Large HDL	mmol/L	Lipoprotein subclasses	Very large HDL (average diameter 14.3 nm)	Composite	23554	23854	-0.0674566	0.0348582	1.27598	-0.028258	0.0137553	1.39856	-0.0185157	0.00219664	16.458	rs1051424||rs10853013||rs115869798||rs11650106||rs11654074||rs12453125||rs1292034||rs1292041||rs1292043||rs1292048||rs1292053||rs1292058||rs1292059||rs1292060||rs1292061||rs1292063||rs1292065||rs1292067||rs1292069||rs1292071||rs1292072||rs12938273||rs1295927||rs16943502||rs180515||rs180531||rs201184664||rs2150879||rs2173120||rs2526352||rs2526353||rs2526358||rs2645463||rs2645466||rs2645477||rs2645492||rs2665391||rs2665397||rs2665405||rs2777895||rs2777899||rs34381780||rs377422139||rs4257266||rs56251713||rs5821283||rs71370113||rs7209789||rs7222513||rs7223793||rs7225024||rs76236917||rs77883876||rs78638044||rs8067354||rs8070345||rs8076752||rs8081395||rs9891822	TRUE	intron_variant	MODIFIER	VMP1	ENSG00000062716	0.721	0.888001	57951973	rs2250526	synonymous_variant	LOW	ENSG00000108423	TUBD1	8.868	VMP1 (29631) - ENSG00000062716	VMP1 (25004) - ENSG00000062716
17_17	56909720	59798250	FALSE	17	57889985	59812624	rs2665403	chr17:57889985_A_G	XL_HDL_FC	G	A	0.2165	0.0315	0.059	0.4013	-0.021	0.0023	19.89	---	16.3	2.39	2	0.519	Free Cholesterol in Very Large HDL	mmol/L	Lipoprotein subclasses	Very large HDL (average diameter 14.3 nm)	Non-derived	23556	23856	-0.0686858	0.0352657	1.28857	-0.03124	0.0141416	1.56593	-0.0205551	0.00229294	18.5064	rs1051424||rs10853013||rs115869798||rs11650106||rs11654074||rs12453125||rs1292034||rs1292041||rs1292043||rs1292048||rs1292053||rs1292058||rs1292059||rs1292060||rs1292061||rs1292063||rs1292065||rs1292067||rs1292069||rs1292071||rs1292072||rs12938273||rs1295927||rs16943502||rs180515||rs180531||rs201184664||rs2150879||rs2173120||rs2526352||rs2526353||rs2526358||rs2645463||rs2645466||rs2645477||rs2645492||rs2665391||rs2665397||rs2665405||rs2777895||rs2777899||rs34381780||rs377422139||rs4257266||rs56251713||rs5821283||rs71370113||rs7209789||rs7222513||rs7223793||rs7225024||rs76236917||rs77883876||rs78638044||rs8067354||rs8070345||rs8076752||rs8081395||rs9891822	TRUE	intron_variant	MODIFIER	VMP1	ENSG00000062716	0.721	0.888001	57951973	rs2250526	synonymous_variant	LOW	ENSG00000108423	TUBD1	8.868	VMP1 (29631) - ENSG00000062716	VMP1 (25004) - ENSG00000062716
17_17	56909720	59798250	FALSE	17	57892640	59815279	rs2173120	chr17:57892640_A_T	GlycA	A	T	0.2171	0.0326	0.5982	0.9406	-0.0251	0.0024	24.33	---	0	1.382	2	0.3001	Glycoprotein Acetyls	mmol/L	Inflammation		Non-derived	23480	23780	0.0636716	0.0357879	1.12368	0.0182011	0.0146843	0.667236	0.0250666	0.00246296	23.602	rs1051424||rs10853013||rs115869798||rs11650106||rs11654074||rs12453125||rs1292034||rs1292041||rs1292043||rs1292048||rs1292053||rs1292058||rs1292059||rs1292060||rs1292061||rs1292063||rs1292065||rs1292067||rs1292069||rs1292071||rs1292072||rs12938273||rs1295927||rs16943502||rs180515||rs180531||rs201184664||rs2150879||rs2173120||rs2526352||rs2526353||rs2526358||rs2645463||rs2645466||rs2645477||rs2645492||rs2665391||rs2665397||rs2665405||rs2777895||rs2777899||rs34381780||rs377422139||rs4257266||rs56251713||rs5821283||rs71370113||rs7209789||rs7222513||rs7223793||rs7225024||rs76236917||rs77883876||rs78638044||rs8067354||rs8070345||rs8076752||rs8081395||rs9891822	TRUE	intron_variant	MODIFIER	VMP1	ENSG00000062716	0.191	0.883861	57951973	rs2250526	synonymous_variant	LOW	ENSG00000108423	TUBD1	8.868	VMP1 (26976) - ENSG00000062716	VMP1 (22349) - ENSG00000062716
17_17	56909720	59798250	FALSE	17	57894703	59817342	rs150529295	chr17:57894703_C_CTTTTA	M_VLDL_FC_pct	C	CTTTTA	0.6982	0.0558	0.2052	0.707	0.0165	0.0021	14.15	+++	1.2	2.025	2	0.4396	Free Cholesterol to Total Lipids in Medium VLDL percentage	%	Relative lipoprotein lipid concentrations	Medium VLDL ratios	Percentage	23597	23897	0.0121475	0.0208812	0.251239	0.0361626	0.014132	1.97882	0.0160397	0.00214911	13.0741	rs1051424||rs10853013||rs115869798||rs11650106||rs11654074||rs11869269||rs1197062||rs12453125||rs1292034||rs1292041||rs1292043||rs1292048||rs1292053||rs1292058||rs1292059||rs1292060||rs1292061||rs1292063||rs1292065||rs1292067||rs1292069||rs1292071||rs1292072||rs12938273||rs12952653||rs1295927||rs16943502||rs180515||rs180531||rs200392584||rs201184664||rs2150879||rs2173120||rs2526352||rs2526353||rs2526358||rs2645463||rs2645466||rs2645477||rs2645492||rs2665391||rs2665397||rs2665405||rs2777895||rs2777899||rs34381780||rs41363245||rs4257266||rs4968381||rs56251713||rs57240614||rs5821283||rs58681483||rs61041805||rs71370113||rs7212590||rs7216675||rs7222513||rs7223057||rs7223793||rs76236917||rs78638044||rs8067354||rs8070345||rs8076752||rs8081395||rs9891822	TRUE	intron_variant	MODIFIER	VMP1	ENSG00000062716	0.612	0.907651	57798165	rs8065615	intron_variant	MODIFIER	ENSG00000062716	VMP1	2.759	VMP1 (24913) - ENSG00000062716	VMP1 (20286) - ENSG00000062716
17_17	56909720	59798250	FALSE	17	57895941	59818580	rs11079390	chr17:57895941_C_G	L_VLDL_L	C	G	0.7021	0.0479	0.2888	0.6191	0.0141	0.0022	10.19	+++	0	0.193	2	0.042	Total Lipids in Large VLDL	mmol/L	Lipoprotein subclasses	Large VLDL (average diameter 53.6 nm)	Composite	23496	23796	-0.0188646	0.0169577	0.575207	-0.00929668	0.0142316	0.289375	-0.0141572	0.00220603	9.85845	rs1051424||rs10853013||rs115869798||rs11650106||rs11654074||rs12453125||rs1292034||rs1292041||rs1292043||rs1292048||rs1292053||rs1292058||rs1292059||rs1292060||rs1292061||rs1292063||rs1292065||rs1292067||rs1292069||rs1292071||rs1292072||rs12938273||rs12952653||rs1295927||rs16943502||rs180515||rs180531||rs200392584||rs201184664||rs2150879||rs2173120||rs2526352||rs2526353||rs2526358||rs2645463||rs2645466||rs2645477||rs2645492||rs2665391||rs2665397||rs2665405||rs2777895||rs2777899||rs34381780||rs41363245||rs4257266||rs56251713||rs57240614||rs5821283||rs58681483||rs60167359||rs61041805||rs71370113||rs7212590||rs7216675||rs7222513||rs7223057||rs7223793||rs76236917||rs78638044||rs8067354||rs8070345||rs8076752||rs8081395||rs9891822	TRUE	intron_variant	MODIFIER	VMP1	ENSG00000062716	1.455	0.91741	57798165	rs8065615	intron_variant	MODIFIER	ENSG00000062716	VMP1	2.759	VMP1 (23675) - ENSG00000062716	VMP1 (19048) - ENSG00000062716
17_17	56909720	59798250	FALSE	17	57895941	59818580	rs11079390	chr17:57895941_C_G	L_VLDL_P	C	G	0.7021	0.0479	0.2888	0.6191	0.014	0.0022	10.04	+++	0	0.128	2	0.0279	Concentration of Large VLDL Particles	mmol/L	Lipoprotein subclasses	Large VLDL (average diameter 53.6 nm)	Non-derived	23495	23795	-0.017315	0.0169698	0.512062	-0.00972599	0.0142488	0.305509	-0.0140413	0.00220352	9.72974	rs1051424||rs10853013||rs115869798||rs11650106||rs11654074||rs12453125||rs1292034||rs1292041||rs1292043||rs1292048||rs1292053||rs1292058||rs1292059||rs1292060||rs1292061||rs1292063||rs1292065||rs1292067||rs1292069||rs1292071||rs1292072||rs12938273||rs12952653||rs1295927||rs16943502||rs180515||rs180531||rs200392584||rs201184664||rs2150879||rs2173120||rs2526352||rs2526353||rs2526358||rs2645463||rs2645466||rs2645477||rs2645492||rs2665391||rs2665397||rs2665405||rs2777895||rs2777899||rs34381780||rs41363245||rs4257266||rs56251713||rs57240614||rs5821283||rs58681483||rs60167359||rs61041805||rs71370113||rs7212590||rs7216675||rs7222513||rs7223057||rs7223793||rs76236917||rs78638044||rs8067354||rs8070345||rs8076752||rs8081395||rs9891822	TRUE	intron_variant	MODIFIER	VMP1	ENSG00000062716	1.455	0.91741	57798165	rs8065615	intron_variant	MODIFIER	ENSG00000062716	VMP1	2.759	VMP1 (23675) - ENSG00000062716	VMP1 (19048) - ENSG00000062716
17_17	56909720	59798250	FALSE	17	57895941	59818580	rs11079390	chr17:57895941_C_G	M_VLDL_TG	C	G	0.7021	0.0479	0.2888	0.6191	0.0149	0.0022	11.12	+++	0	0.286	2	0.06211	Triglycerides in Medium VLDL	mmol/L	Lipoprotein subclasses	Medium VLDL (average diameter 44.5 nm)	Non-derived	23508	23808	-0.0201105	0.0170369	0.623723	-0.0086174	0.0143009	0.262179	-0.0149113	0.0022135	10.79	rs1051424||rs10853013||rs115869798||rs11650106||rs11654074||rs12453125||rs1292034||rs1292041||rs1292043||rs1292048||rs1292053||rs1292058||rs1292059||rs1292060||rs1292061||rs1292063||rs1292065||rs1292067||rs1292069||rs1292071||rs1292072||rs12938273||rs12952653||rs1295927||rs16943502||rs180515||rs180531||rs200392584||rs201184664||rs2150879||rs2173120||rs2526352||rs2526353||rs2526358||rs2645463||rs2645466||rs2645477||rs2645492||rs2665391||rs2665397||rs2665405||rs2777895||rs2777899||rs34381780||rs41363245||rs4257266||rs56251713||rs57240614||rs5821283||rs58681483||rs60167359||rs61041805||rs71370113||rs7212590||rs7216675||rs7222513||rs7223057||rs7223793||rs76236917||rs78638044||rs8067354||rs8070345||rs8076752||rs8081395||rs9891822	TRUE	intron_variant	MODIFIER	VMP1	ENSG00000062716	1.455	0.91741	57798165	rs8065615	intron_variant	MODIFIER	ENSG00000062716	VMP1	2.759	VMP1 (23675) - ENSG00000062716	VMP1 (19048) - ENSG00000062716
17_17	56909720	59798250	FALSE	17	57895941	59818580	rs11079390	chr17:57895941_C_G	XXL_VLDL_TG	C	G	0.7023	0.0473	0.2888	0.6191	0.0139	0.0022	9.94	+++	0	0.127	2	0.02757	Triglycerides in Chylomicrons and Extremely Large VLDL	mmol/L	Lipoprotein subclasses	Chylomicrons and extremely large VLDL (particle diameters from 75 nm upwards)	Non-derived	23487	23787	-0.0196769	0.017192	0.597912	-0.0154412	0.0143204	0.551427	-0.0137884	0.00220161	9.42259	rs1051424||rs10853013||rs115869798||rs11650106||rs11654074||rs12453125||rs1292034||rs1292041||rs1292043||rs1292048||rs1292053||rs1292058||rs1292059||rs1292060||rs1292061||rs1292063||rs1292065||rs1292067||rs1292069||rs1292071||rs1292072||rs12938273||rs12952653||rs1295927||rs16943502||rs180515||rs180531||rs200392584||rs201184664||rs2150879||rs2173120||rs2526352||rs2526353||rs2526358||rs2645463||rs2645466||rs2645477||rs2645492||rs2665391||rs2665397||rs2665405||rs2777895||rs2777899||rs34381780||rs41363245||rs4257266||rs56251713||rs57240614||rs5821283||rs58681483||rs60167359||rs61041805||rs71370113||rs7212590||rs7216675||rs7222513||rs7223057||rs7223793||rs76236917||rs78638044||rs8067354||rs8070345||rs8076752||rs8081395||rs9891822	TRUE	intron_variant	MODIFIER	VMP1	ENSG00000062716	1.455	0.91741	57798165	rs8065615	intron_variant	MODIFIER	ENSG00000062716	VMP1	2.759	VMP1 (23675) - ENSG00000062716	VMP1 (19048) - ENSG00000062716
17_17	56909720	59798250	FALSE	17	57896220	59818859	rs2333617	chr17:57896220_A_T	XL_VLDL_CE_pct	T	A	0.7026	0.0467	0.3809	0.7112	0.0161	0.0021	13.73	+++	0	1.461	2	0.3172	Cholesteryl Esters to Total Lipids in Very Large VLDL percentage	%	Relative lipoprotein lipid concentrations	Very large VLDL ratios	Percentage	23586	23886	0.029664	0.016928	1.09847	0.0283287	0.0140817	1.35411	0.015556	0.00213689	12.4757	rs1051424||rs10853013||rs115869798||rs11650106||rs11654074||rs12453125||rs1292034||rs1292041||rs1292043||rs1292048||rs1292053||rs1292058||rs1292059||rs1292060||rs1292061||rs1292063||rs1292065||rs1292067||rs1292069||rs1292071||rs1292072||rs12938273||rs12952653||rs1295927||rs16943502||rs180515||rs180531||rs200392584||rs201184664||rs2150879||rs2173120||rs2526352||rs2526353||rs2526358||rs2645463||rs2645466||rs2645477||rs2645492||rs2665391||rs2665397||rs2665405||rs2777895||rs2777899||rs34381780||rs41363245||rs4257266||rs56251713||rs57240614||rs5821283||rs58681483||rs60167359||rs61041805||rs71370113||rs7212590||rs7216675||rs7222513||rs7223057||rs7223793||rs76236917||rs78638044||rs8067354||rs8070345||rs8076752||rs8081395||rs9891822	TRUE	intron_variant	MODIFIER	VMP1	ENSG00000062716	3.634	0.917415	57798165	rs8065615	intron_variant	MODIFIER	ENSG00000062716	VMP1	2.759	VMP1 (23396) - ENSG00000062716	VMP1 (18769) - ENSG00000062716
17_17	56909720	59798250	FALSE	17	57896338	59818977	rs7224006	chr17:57896338_C_T	L_VLDL_TG	C	T	0.7022	0.0476	0.3809	0.7112	-0.0158	0.0021	12.76	---	0	0.355	2	0.07705	Triglycerides in Large VLDL	mmol/L	Lipoprotein subclasses	Large VLDL (average diameter 53.6 nm)	Non-derived	23501	23801	-0.0238606	0.0169924	0.795169	-0.0106739	0.0142228	0.343932	-0.0158088	0.00219025	12.2771	rs1051424||rs10853013||rs115869798||rs11650106||rs11654074||rs12453125||rs1292034||rs1292041||rs1292043||rs1292048||rs1292053||rs1292058||rs1292059||rs1292060||rs1292061||rs1292063||rs1292065||rs1292067||rs1292069||rs1292071||rs1292072||rs12938273||rs12952653||rs1295927||rs16943502||rs180515||rs180531||rs200392584||rs201184664||rs2150879||rs2173120||rs2526352||rs2526353||rs2526358||rs2645463||rs2645466||rs2645477||rs2645492||rs2665391||rs2665397||rs2665405||rs2777895||rs2777899||rs34381780||rs41363245||rs4257266||rs56251713||rs57240614||rs5821283||rs58681483||rs60167359||rs61041805||rs71370113||rs7212590||rs7216675||rs7222513||rs7223057||rs7223793||rs76236917||rs78638044||rs8067354||rs8070345||rs8076752||rs8081395||rs9891822	TRUE	intron_variant	MODIFIER	VMP1	ENSG00000062716	1.864	0.917505	57798165	rs8065615	intron_variant	MODIFIER	ENSG00000062716	VMP1	2.759	VMP1 (23278) - ENSG00000062716	VMP1 (18651) - ENSG00000062716
17_17	56909720	59798250	FALSE	17	57896338	59818977	rs7224006	chr17:57896338_C_T	Total_TG	C	T	0.7023	0.0474	0.3809	0.7112	-0.0142	0.0022	10.47	---	0	0.036	2	0.007709	Total Triglycerides	mmol/L	Triglycerides		Composite	23407	23707	-0.0161034	0.0170408	0.462604	-0.0120473	0.0143408	0.396999	-0.0142699	0.00219267	10.1182	rs1051424||rs10853013||rs115869798||rs11650106||rs11654074||rs12453125||rs1292034||rs1292041||rs1292043||rs1292048||rs1292053||rs1292058||rs1292059||rs1292060||rs1292061||rs1292063||rs1292065||rs1292067||rs1292069||rs1292071||rs1292072||rs12938273||rs12952653||rs1295927||rs16943502||rs180515||rs180531||rs200392584||rs201184664||rs2150879||rs2173120||rs2526352||rs2526353||rs2526358||rs2645463||rs2645466||rs2645477||rs2645492||rs2665391||rs2665397||rs2665405||rs2777895||rs2777899||rs34381780||rs41363245||rs4257266||rs56251713||rs57240614||rs5821283||rs58681483||rs60167359||rs61041805||rs71370113||rs7212590||rs7216675||rs7222513||rs7223057||rs7223793||rs76236917||rs78638044||rs8067354||rs8070345||rs8076752||rs8081395||rs9891822	TRUE	intron_variant	MODIFIER	VMP1	ENSG00000062716	1.864	0.917505	57798165	rs8065615	intron_variant	MODIFIER	ENSG00000062716	VMP1	2.759	VMP1 (23278) - ENSG00000062716	VMP1 (18651) - ENSG00000062716
17_17	56909720	59798250	FALSE	17	57896338	59818977	rs7224006	chr17:57896338_C_T	VLDL_TG	C	T	0.7023	0.0475	0.3809	0.7112	-0.0152	0.0021	11.85	---	0	0.044	2	0.009501	Triglycerides in VLDL	mmol/L	Triglycerides		Composite	23408	23708	-0.0174689	0.0169672	0.518256	-0.012898	0.0142732	0.436303	-0.015187	0.0021845	11.4441	rs1051424||rs10853013||rs115869798||rs11650106||rs11654074||rs12453125||rs1292034||rs1292041||rs1292043||rs1292048||rs1292053||rs1292058||rs1292059||rs1292060||rs1292061||rs1292063||rs1292065||rs1292067||rs1292069||rs1292071||rs1292072||rs12938273||rs12952653||rs1295927||rs16943502||rs180515||rs180531||rs200392584||rs201184664||rs2150879||rs2173120||rs2526352||rs2526353||rs2526358||rs2645463||rs2645466||rs2645477||rs2645492||rs2665391||rs2665397||rs2665405||rs2777895||rs2777899||rs34381780||rs41363245||rs4257266||rs56251713||rs57240614||rs5821283||rs58681483||rs60167359||rs61041805||rs71370113||rs7212590||rs7216675||rs7222513||rs7223057||rs7223793||rs76236917||rs78638044||rs8067354||rs8070345||rs8076752||rs8081395||rs9891822	TRUE	intron_variant	MODIFIER	VMP1	ENSG00000062716	1.864	0.917505	57798165	rs8065615	intron_variant	MODIFIER	ENSG00000062716	VMP1	2.759	VMP1 (23278) - ENSG00000062716	VMP1 (18651) - ENSG00000062716
17_17	56909720	59798250	FALSE	17	57896338	59818977	rs7224006	chr17:57896338_C_T	VLDL_size	C	T	0.7028	0.0459	0.3809	0.7112	-0.018	0.002	18.11	---	0	0.903	2	0.1961	Average Diameter for VLDL Particles	nm	Lipoprotein particle sizes		Non-derived	23431	23731	-0.0294736	0.0166469	1.11554	-0.0267045	0.0138915	1.26313	-0.0176115	0.00206627	16.8097	rs1051424||rs10853013||rs115869798||rs11650106||rs11654074||rs12453125||rs1292034||rs1292041||rs1292043||rs1292048||rs1292053||rs1292058||rs1292059||rs1292060||rs1292061||rs1292063||rs1292065||rs1292067||rs1292069||rs1292071||rs1292072||rs12938273||rs12952653||rs1295927||rs16943502||rs180515||rs180531||rs200392584||rs201184664||rs2150879||rs2173120||rs2526352||rs2526353||rs2526358||rs2645463||rs2645466||rs2645477||rs2645492||rs2665391||rs2665397||rs2665405||rs2777895||rs2777899||rs34381780||rs41363245||rs4257266||rs56251713||rs57240614||rs5821283||rs58681483||rs60167359||rs61041805||rs71370113||rs7212590||rs7216675||rs7222513||rs7223057||rs7223793||rs76236917||rs78638044||rs8067354||rs8070345||rs8076752||rs8081395||rs9891822	TRUE	intron_variant	MODIFIER	VMP1	ENSG00000062716	1.864	0.917505	57798165	rs8065615	intron_variant	MODIFIER	ENSG00000062716	VMP1	2.759	VMP1 (23278) - ENSG00000062716	VMP1 (18651) - ENSG00000062716
17_17	56909720	59798250	FALSE	17	57896338	59818977	rs7224006	chr17:57896338_C_T	XL_VLDL_C_pct	C	T	0.7025	0.0467	0.3809	0.7112	0.017	0.0021	15.19	+++	0	1.62	2	0.3518	Cholesterol to Total Lipids in Very Large VLDL percentage	%	Relative lipoprotein lipid concentrations	Very large VLDL ratios	Percentage	23585	23885	0.0313108	0.016971	1.18679	0.0298783	0.0140658	1.47295	0.0164299	0.00213937	13.7977	rs1051424||rs10853013||rs115869798||rs11650106||rs11654074||rs12453125||rs1292034||rs1292041||rs1292043||rs1292048||rs1292053||rs1292058||rs1292059||rs1292060||rs1292061||rs1292063||rs1292065||rs1292067||rs1292069||rs1292071||rs1292072||rs12938273||rs12952653||rs1295927||rs16943502||rs180515||rs180531||rs200392584||rs201184664||rs2150879||rs2173120||rs2526352||rs2526353||rs2526358||rs2645463||rs2645466||rs2645477||rs2645492||rs2665391||rs2665397||rs2665405||rs2777895||rs2777899||rs34381780||rs41363245||rs4257266||rs56251713||rs57240614||rs5821283||rs58681483||rs60167359||rs61041805||rs71370113||rs7212590||rs7216675||rs7222513||rs7223057||rs7223793||rs76236917||rs78638044||rs8067354||rs8070345||rs8076752||rs8081395||rs9891822	TRUE	intron_variant	MODIFIER	VMP1	ENSG00000062716	1.864	0.917505	57798165	rs8065615	intron_variant	MODIFIER	ENSG00000062716	VMP1	2.759	VMP1 (23278) - ENSG00000062716	VMP1 (18651) - ENSG00000062716
17_17	56909720	59798250	FALSE	17	57896338	59818977	rs7224006	chr17:57896338_C_T	XL_VLDL_L	C	T	0.7022	0.0476	0.3809	0.7112	-0.0144	0.0021	10.67	---	0	0.05	2	0.01094	Total Lipids in Very Large VLDL	mmol/L	Lipoprotein subclasses	Very large VLDL (average diameter 64 nm)	Composite	23489	23789	-0.0172884	0.0169536	0.511664	-0.01232	0.0142291	0.412757	-0.0143731	0.00218958	10.2817	rs1051424||rs10853013||rs115869798||rs11650106||rs11654074||rs12453125||rs1292034||rs1292041||rs1292043||rs1292048||rs1292053||rs1292058||rs1292059||rs1292060||rs1292061||rs1292063||rs1292065||rs1292067||rs1292069||rs1292071||rs1292072||rs12938273||rs12952653||rs1295927||rs16943502||rs180515||rs180531||rs200392584||rs201184664||rs2150879||rs2173120||rs2526352||rs2526353||rs2526358||rs2645463||rs2645466||rs2645477||rs2645492||rs2665391||rs2665397||rs2665405||rs2777895||rs2777899||rs34381780||rs41363245||rs4257266||rs56251713||rs57240614||rs5821283||rs58681483||rs60167359||rs61041805||rs71370113||rs7212590||rs7216675||rs7222513||rs7223057||rs7223793||rs76236917||rs78638044||rs8067354||rs8070345||rs8076752||rs8081395||rs9891822	TRUE	intron_variant	MODIFIER	VMP1	ENSG00000062716	1.864	0.917505	57798165	rs8065615	intron_variant	MODIFIER	ENSG00000062716	VMP1	2.759	VMP1 (23278) - ENSG00000062716	VMP1 (18651) - ENSG00000062716
17_17	56909720	59798250	FALSE	17	57896338	59818977	rs7224006	chr17:57896338_C_T	XL_VLDL_P	C	T	0.7022	0.0476	0.3809	0.7112	-0.0143	0.0021	10.54	---	0	0.013	2	0.002792	Concentration of Very Large VLDL Particles	mmol/L	Lipoprotein subclasses	Very large VLDL (average diameter 64 nm)	Non-derived	23488	23788	-0.0154874	0.0169193	0.443698	-0.013018	0.014236	0.443112	-0.0142596	0.00218527	10.1685	rs1051424||rs10853013||rs115869798||rs11650106||rs11654074||rs12453125||rs1292034||rs1292041||rs1292043||rs1292048||rs1292053||rs1292058||rs1292059||rs1292060||rs1292061||rs1292063||rs1292065||rs1292067||rs1292069||rs1292071||rs1292072||rs12938273||rs12952653||rs1295927||rs16943502||rs180515||rs180531||rs200392584||rs201184664||rs2150879||rs2173120||rs2526352||rs2526353||rs2526358||rs2645463||rs2645466||rs2645477||rs2645492||rs2665391||rs2665397||rs2665405||rs2777895||rs2777899||rs34381780||rs41363245||rs4257266||rs56251713||rs57240614||rs5821283||rs58681483||rs60167359||rs61041805||rs71370113||rs7212590||rs7216675||rs7222513||rs7223057||rs7223793||rs76236917||rs78638044||rs8067354||rs8070345||rs8076752||rs8081395||rs9891822	TRUE	intron_variant	MODIFIER	VMP1	ENSG00000062716	1.864	0.917505	57798165	rs8065615	intron_variant	MODIFIER	ENSG00000062716	VMP1	2.759	VMP1 (23278) - ENSG00000062716	VMP1 (18651) - ENSG00000062716
17_17	56909720	59798250	FALSE	17	57896338	59818977	rs7224006	chr17:57896338_C_T	XL_VLDL_TG	C	T	0.7024	0.0472	0.3809	0.7112	-0.016	0.0021	13.37	---	0	0.036	2	0.007804	Triglycerides in Very Large VLDL	mmol/L	Lipoprotein subclasses	Very large VLDL (average diameter 64 nm)	Non-derived	23494	23794	-0.0184168	0.016918	0.558565	-0.0177321	0.0142123	0.673343	-0.0159404	0.00216282	12.7687	rs1051424||rs10853013||rs115869798||rs11650106||rs11654074||rs12453125||rs1292034||rs1292041||rs1292043||rs1292048||rs1292053||rs1292058||rs1292059||rs1292060||rs1292061||rs1292063||rs1292065||rs1292067||rs1292069||rs1292071||rs1292072||rs12938273||rs12952653||rs1295927||rs16943502||rs180515||rs180531||rs200392584||rs201184664||rs2150879||rs2173120||rs2526352||rs2526353||rs2526358||rs2645463||rs2645466||rs2645477||rs2645492||rs2665391||rs2665397||rs2665405||rs2777895||rs2777899||rs34381780||rs41363245||rs4257266||rs56251713||rs57240614||rs5821283||rs58681483||rs60167359||rs61041805||rs71370113||rs7212590||rs7216675||rs7222513||rs7223057||rs7223793||rs76236917||rs78638044||rs8067354||rs8070345||rs8076752||rs8081395||rs9891822	TRUE	intron_variant	MODIFIER	VMP1	ENSG00000062716	1.864	0.917505	57798165	rs8065615	intron_variant	MODIFIER	ENSG00000062716	VMP1	2.759	VMP1 (23278) - ENSG00000062716	VMP1 (18651) - ENSG00000062716
17_17	56909720	59798250	FALSE	17	57918908	59841547	rs1292037	chr17:57918908_C_T	L_HDL_C	T	C	0.2166	0.0312	0.5986	0.9397	0.0182	0.0021	18	+++	38.5	3.254	2	0.7065	Cholesterol in Large HDL	mmol/L	Lipoprotein subclasses	Large HDL (average diameter 12.1 nm)	Composite	23561	23861	-0.0716308	0.0338075	1.46713	-0.0291494	0.0129891	1.60515	-0.0177526	0.00209521	16.6211	rs1051424||rs10853013||rs115869798||rs11650106||rs11654074||rs12453125||rs1292034||rs1292041||rs1292043||rs1292048||rs1292053||rs1292058||rs1292059||rs1292060||rs1292061||rs1292063||rs1292065||rs1292067||rs1292069||rs1292071||rs1292072||rs12938273||rs1295927||rs16943502||rs180515||rs180531||rs201184664||rs2150879||rs2173120||rs2526352||rs2526353||rs2526358||rs2645463||rs2645466||rs2645477||rs2645492||rs2665391||rs2665397||rs2665405||rs2777895||rs2777899||rs34381780||rs377422139||rs4257266||rs56251713||rs5821283||rs71370113||rs7209789||rs7222513||rs7223793||rs7225024||rs76236917||rs77883876||rs78638044||rs8067354||rs8070345||rs8076752||rs8081395||rs9891822	TRUE	downstream_gene_variant	MODIFIER	VMP1	ENSG00000062716	9.794	0.888453	57951973	rs2250526	synonymous_variant	LOW	ENSG00000108423	TUBD1	8.868	VMP1 (708) - ENSG00000062716	VMP1 (3596) - ENSG00000062716
17_17	56909720	59798250	FALSE	17	57918908	59841547	rs1292037	chr17:57918908_C_T	L_HDL_CE	T	C	0.2166	0.0312	0.5986	0.9397	0.0181	0.0021	17.51	+++	30.7	2.887	2	0.627	Cholesteryl Esters in Large HDL	mmol/L	Lipoprotein subclasses	Large HDL (average diameter 12.1 nm)	Non-derived	23562	23862	-0.0693526	0.033872	1.39137	-0.0277188	0.0130439	1.47388	-0.0176094	0.00210465	16.2281	rs1051424||rs10853013||rs115869798||rs11650106||rs11654074||rs12453125||rs1292034||rs1292041||rs1292043||rs1292048||rs1292053||rs1292058||rs1292059||rs1292060||rs1292061||rs1292063||rs1292065||rs1292067||rs1292069||rs1292071||rs1292072||rs12938273||rs1295927||rs16943502||rs180515||rs180531||rs201184664||rs2150879||rs2173120||rs2526352||rs2526353||rs2526358||rs2645463||rs2645466||rs2645477||rs2645492||rs2665391||rs2665397||rs2665405||rs2777895||rs2777899||rs34381780||rs377422139||rs4257266||rs56251713||rs5821283||rs71370113||rs7209789||rs7222513||rs7223793||rs7225024||rs76236917||rs77883876||rs78638044||rs8067354||rs8070345||rs8076752||rs8081395||rs9891822	TRUE	downstream_gene_variant	MODIFIER	VMP1	ENSG00000062716	9.794	0.888453	57951973	rs2250526	synonymous_variant	LOW	ENSG00000108423	TUBD1	8.868	VMP1 (708) - ENSG00000062716	VMP1 (3596) - ENSG00000062716
17_17	56909720	59798250	FALSE	17	57918908	59841547	rs1292037	chr17:57918908_C_T	XL_HDL_PL	T	C	0.2164	0.0308	0.5986	0.9397	0.0204	0.0021	20.75	+++	47.6	3.819	2	0.8293	Phospholipids in Very Large HDL	mmol/L	Lipoprotein subclasses	Very large HDL (average diameter 14.3 nm)	Non-derived	23553	23853	-0.0873844	0.0344871	1.9476	-0.0225696	0.0136773	1.00475	-0.0200805	0.00217499	19.5777	rs1051424||rs10853013||rs115869798||rs11650106||rs11654074||rs12453125||rs1292034||rs1292041||rs1292043||rs1292048||rs1292053||rs1292058||rs1292059||rs1292060||rs1292061||rs1292063||rs1292065||rs1292067||rs1292069||rs1292071||rs1292072||rs12938273||rs1295927||rs16943502||rs180515||rs180531||rs201184664||rs2150879||rs2173120||rs2526352||rs2526353||rs2526358||rs2645463||rs2645466||rs2645477||rs2645492||rs2665391||rs2665397||rs2665405||rs2777895||rs2777899||rs34381780||rs377422139||rs4257266||rs56251713||rs5821283||rs71370113||rs7209789||rs7222513||rs7223793||rs7225024||rs76236917||rs77883876||rs78638044||rs8067354||rs8070345||rs8076752||rs8081395||rs9891822	TRUE	downstream_gene_variant	MODIFIER	VMP1	ENSG00000062716	9.794	0.888453	57951973	rs2250526	synonymous_variant	LOW	ENSG00000108423	TUBD1	8.868	VMP1 (708) - ENSG00000062716	VMP1 (3596) - ENSG00000062716
17_17	56909720	59798250	FALSE	17	57925487	59848126	17:57925487_GTT_G	chr17:57925487_G_GTT	L_LDL_FC_pct	GTT	G	0.2167	0.0318	0.0592	0.4006	-0.0206	0.0023	18.8	---	20.8	2.524	2	0.5481	Free Cholesterol to Total Lipids in Large LDL percentage	%	Relative lipoprotein lipid concentrations	Large LDL ratios	Percentage	23617	23917	-0.0620763	0.0349632	1.12022	-0.0349884	0.0140479	1.89446	-0.0199969	0.00231109	17.2979	rs1051424||rs10853013||rs115869798||rs11650106||rs11654074||rs12453125||rs1292034||rs1292041||rs1292043||rs1292048||rs1292053||rs1292058||rs1292059||rs1292060||rs1292061||rs1292063||rs1292065||rs1292067||rs1292069||rs1292071||rs1292072||rs12938273||rs1295927||rs16943502||rs180515||rs180531||rs201184664||rs2150879||rs2173120||rs2526352||rs2526353||rs2526358||rs2645463||rs2645466||rs2645477||rs2645492||rs2665391||rs2665397||rs2665405||rs2777895||rs2777899||rs34381780||rs377422139||rs4257266||rs56251713||rs5821283||rs71370113||rs7209789||rs7222513||rs7223793||rs7225024||rs76236917||rs77883876||rs78638044||rs8067354||rs8070345||rs8076752||rs8081395||rs9891822	TRUE	upstream_gene_variant	MODIFIER	RNU6-450P	ENSG00000201524	4.500	0.893	57951973	rs2250526	synonymous_variant	LOW	ENSG00000108423	TUBD1	8.868	VMP1 (5871) - ENSG00000062716	VMP1 (10175) - ENSG00000062716
17_17	56909720	59798250	FALSE	17	57925487	59848126	17:57925487_GTT_G	chr17:57925487_G_GTT	M_LDL_FC_pct	GTT	G	0.2166	0.0312	0.0592	0.4006	-0.0156	0.0023	11.07	---	0	1.088	2	0.2363	Free Cholesterol to Total Lipids in Medium LDL percentage	%	Relative lipoprotein lipid concentrations	Medium LDL ratios	Percentage	23622	23922	-0.0259946	0.0353435	0.335316	-0.0297494	0.0143722	1.415	-0.0151817	0.00231816	10.2373	rs1051424||rs10853013||rs115869798||rs11650106||rs11654074||rs12453125||rs1292034||rs1292041||rs1292043||rs1292048||rs1292053||rs1292058||rs1292059||rs1292060||rs1292061||rs1292063||rs1292065||rs1292067||rs1292069||rs1292071||rs1292072||rs12938273||rs1295927||rs16943502||rs180515||rs180531||rs201184664||rs2150879||rs2173120||rs2526352||rs2526353||rs2526358||rs2645463||rs2645466||rs2645477||rs2645492||rs2665391||rs2665397||rs2665405||rs2777895||rs2777899||rs34381780||rs377422139||rs4257266||rs56251713||rs5821283||rs71370113||rs7209789||rs7222513||rs7223793||rs7225024||rs76236917||rs77883876||rs78638044||rs8067354||rs8070345||rs8076752||rs8081395||rs9891822	TRUE	upstream_gene_variant	MODIFIER	RNU6-450P	ENSG00000201524	4.500	0.893	57951973	rs2250526	synonymous_variant	LOW	ENSG00000108423	TUBD1	8.868	VMP1 (5871) - ENSG00000062716	VMP1 (10175) - ENSG00000062716
17_17	56909720	59798250	FALSE	17	57925487	59848126	17:57925487_GTT_G	chr17:57925487_G_GTT	M_LDL_TG	GTT	G	0.2168	0.0323	0.0592	0.4006	0.0154	0.0024	9.76	+++	0	0.488	2	0.1059	Triglycerides in Medium LDL	mmol/L	Lipoprotein subclasses	Medium LDL (average diameter 23 nm)	Non-derived	23543	23843	0.0335687	0.0359508	0.45539	0.00835554	0.0147093	0.244121	0.015533	0.00245518	9.60104	rs1051424||rs10853013||rs115869798||rs11650106||rs11654074||rs12453125||rs1292034||rs1292041||rs1292043||rs1292048||rs1292053||rs1292058||rs1292059||rs1292060||rs1292061||rs1292063||rs1292065||rs1292067||rs1292069||rs1292071||rs1292072||rs12938273||rs1295927||rs16943502||rs180515||rs180531||rs201184664||rs2150879||rs2173120||rs2526352||rs2526353||rs2526358||rs2645463||rs2645466||rs2645477||rs2645492||rs2665391||rs2665397||rs2665405||rs2777895||rs2777899||rs34381780||rs377422139||rs4257266||rs56251713||rs5821283||rs71370113||rs7209789||rs7222513||rs7223793||rs7225024||rs76236917||rs77883876||rs78638044||rs8067354||rs8070345||rs8076752||rs8081395||rs9891822	TRUE	upstream_gene_variant	MODIFIER	RNU6-450P	ENSG00000201524	4.500	0.893	57951973	rs2250526	synonymous_variant	LOW	ENSG00000108423	TUBD1	8.868	VMP1 (5871) - ENSG00000062716	VMP1 (10175) - ENSG00000062716
17_17	56909720	59798250	FALSE	17	57925487	59848126	17:57925487_GTT_G	chr17:57925487_G_GTT	M_VLDL_CE_pct	GTT	G	0.2167	0.0317	0.0592	0.4006	-0.0187	0.0023	15.7	---	0	1.174	2	0.2549	Cholesteryl Esters to Total Lipids in Medium VLDL percentage	%	Relative lipoprotein lipid concentrations	Medium VLDL ratios	Percentage	23596	23896	-0.0502211	0.0349817	0.82072	-0.0269725	0.0141231	1.2506	-0.0183799	0.00231466	14.6965	rs1051424||rs10853013||rs115869798||rs11650106||rs11654074||rs12453125||rs1292034||rs1292041||rs1292043||rs1292048||rs1292053||rs1292058||rs1292059||rs1292060||rs1292061||rs1292063||rs1292065||rs1292067||rs1292069||rs1292071||rs1292072||rs12938273||rs1295927||rs16943502||rs180515||rs180531||rs201184664||rs2150879||rs2173120||rs2526352||rs2526353||rs2526358||rs2645463||rs2645466||rs2645477||rs2645492||rs2665391||rs2665397||rs2665405||rs2777895||rs2777899||rs34381780||rs377422139||rs4257266||rs56251713||rs5821283||rs71370113||rs7209789||rs7222513||rs7223793||rs7225024||rs76236917||rs77883876||rs78638044||rs8067354||rs8070345||rs8076752||rs8081395||rs9891822	TRUE	upstream_gene_variant	MODIFIER	RNU6-450P	ENSG00000201524	4.500	0.893	57951973	rs2250526	synonymous_variant	LOW	ENSG00000108423	TUBD1	8.868	VMP1 (5871) - ENSG00000062716	VMP1 (10175) - ENSG00000062716
17_17	56909720	59798250	FALSE	17	57925487	59848126	17:57925487_GTT_G	chr17:57925487_G_GTT	M_VLDL_C_pct	GTT	G	0.2167	0.0318	0.0592	0.4006	-0.0187	0.0023	15.37	---	0	1.244	2	0.2701	Cholesterol to Total Lipids in Medium VLDL percentage	%	Relative lipoprotein lipid concentrations	Medium VLDL ratios	Percentage	23595	23895	-0.0502899	0.0351182	0.817761	-0.0276717	0.0141591	1.29532	-0.0182731	0.00233001	14.3549	rs1051424||rs10853013||rs115869798||rs11650106||rs11654074||rs12453125||rs1292034||rs1292041||rs1292043||rs1292048||rs1292053||rs1292058||rs1292059||rs1292060||rs1292061||rs1292063||rs1292065||rs1292067||rs1292069||rs1292071||rs1292072||rs12938273||rs1295927||rs16943502||rs180515||rs180531||rs201184664||rs2150879||rs2173120||rs2526352||rs2526353||rs2526358||rs2645463||rs2645466||rs2645477||rs2645492||rs2665391||rs2665397||rs2665405||rs2777895||rs2777899||rs34381780||rs377422139||rs4257266||rs56251713||rs5821283||rs71370113||rs7209789||rs7222513||rs7223793||rs7225024||rs76236917||rs77883876||rs78638044||rs8067354||rs8070345||rs8076752||rs8081395||rs9891822	TRUE	upstream_gene_variant	MODIFIER	RNU6-450P	ENSG00000201524	4.500	0.893	57951973	rs2250526	synonymous_variant	LOW	ENSG00000108423	TUBD1	8.868	VMP1 (5871) - ENSG00000062716	VMP1 (10175) - ENSG00000062716
17_17	56909720	59798250	FALSE	17	57925487	59848126	17:57925487_GTT_G	chr17:57925487_G_GTT	S_VLDL_TG	GTT	G	0.2167	0.0319	0.0592	0.4006	0.0161	0.0024	11.03	+++	0	1.252	2	0.2718	Triglycerides in Small VLDL	mmol/L	Lipoprotein subclasses	Small VLDL (average diameter 36.8 nm)	Non-derived	23515	23815	0.0547666	0.0354482	0.912388	0.0125242	0.0145574	0.409374	0.0160089	0.00239763	10.6127	rs1051424||rs10853013||rs115869798||rs11650106||rs11654074||rs12453125||rs1292034||rs1292041||rs1292043||rs1292048||rs1292053||rs1292058||rs1292059||rs1292060||rs1292061||rs1292063||rs1292065||rs1292067||rs1292069||rs1292071||rs1292072||rs12938273||rs1295927||rs16943502||rs180515||rs180531||rs201184664||rs2150879||rs2173120||rs2526352||rs2526353||rs2526358||rs2645463||rs2645466||rs2645477||rs2645492||rs2665391||rs2665397||rs2665405||rs2777895||rs2777899||rs34381780||rs377422139||rs4257266||rs56251713||rs5821283||rs71370113||rs7209789||rs7222513||rs7223793||rs7225024||rs76236917||rs77883876||rs78638044||rs8067354||rs8070345||rs8076752||rs8081395||rs9891822	TRUE	upstream_gene_variant	MODIFIER	RNU6-450P	ENSG00000201524	4.500	0.893	57951973	rs2250526	synonymous_variant	LOW	ENSG00000108423	TUBD1	8.868	VMP1 (5871) - ENSG00000062716	VMP1 (10175) - ENSG00000062716
17_17	56909720	59798250	FALSE	17	57925487	59848126	17:57925487_GTT_G	chr17:57925487_G_GTT	TG_by_PG	GTT	G	0.2167	0.0317	0.0592	0.4006	0.0179	0.0023	14.67	+++	0	1.176	2	0.2554	Triglycerides to Phosphoglycerides ratio	ratio	Other lipids		Ratio	23435	23735	0.0551169	0.0344232	0.961212	0.0170953	0.0140066	0.65312	0.0177595	0.00229135	14.0391	rs1051424||rs10853013||rs115869798||rs11650106||rs11654074||rs12453125||rs1292034||rs1292041||rs1292043||rs1292048||rs1292053||rs1292058||rs1292059||rs1292060||rs1292061||rs1292063||rs1292065||rs1292067||rs1292069||rs1292071||rs1292072||rs12938273||rs1295927||rs16943502||rs180515||rs180531||rs201184664||rs2150879||rs2173120||rs2526352||rs2526353||rs2526358||rs2645463||rs2645466||rs2645477||rs2645492||rs2665391||rs2665397||rs2665405||rs2777895||rs2777899||rs34381780||rs377422139||rs4257266||rs56251713||rs5821283||rs71370113||rs7209789||rs7222513||rs7223793||rs7225024||rs76236917||rs77883876||rs78638044||rs8067354||rs8070345||rs8076752||rs8081395||rs9891822	TRUE	upstream_gene_variant	MODIFIER	RNU6-450P	ENSG00000201524	4.500	0.893	57951973	rs2250526	synonymous_variant	LOW	ENSG00000108423	TUBD1	8.868	VMP1 (5871) - ENSG00000062716	VMP1 (10175) - ENSG00000062716
17_17	56909720	59798250	FALSE	17	57925487	59848126	17:57925487_GTT_G	chr17:57925487_G_GTT	XL_HDL_TG_pct	GTT	G	0.2165	0.0311	0.0592	0.4006	0.0182	0.0022	15.49	+++	1.3	2.026	2	0.44	Triglycerides to Total Lipids in Very Large HDL percentage	%	Relative lipoprotein lipid concentrations	Very large HDL ratios	Percentage	23633	23933	0.0485242	0.0346639	0.79167	0.033739	0.0141015	1.77651	0.017709	0.00226776	14.2393	rs1051424||rs10853013||rs115869798||rs11650106||rs11654074||rs12453125||rs1292034||rs1292041||rs1292043||rs1292048||rs1292053||rs1292058||rs1292059||rs1292060||rs1292061||rs1292063||rs1292065||rs1292067||rs1292069||rs1292071||rs1292072||rs12938273||rs1295927||rs16943502||rs180515||rs180531||rs201184664||rs2150879||rs2173120||rs2526352||rs2526353||rs2526358||rs2645463||rs2645466||rs2645477||rs2645492||rs2665391||rs2665397||rs2665405||rs2777895||rs2777899||rs34381780||rs377422139||rs4257266||rs56251713||rs5821283||rs71370113||rs7209789||rs7222513||rs7223793||rs7225024||rs76236917||rs77883876||rs78638044||rs8067354||rs8070345||rs8076752||rs8081395||rs9891822	TRUE	upstream_gene_variant	MODIFIER	RNU6-450P	ENSG00000201524	4.500	0.893	57951973	rs2250526	synonymous_variant	LOW	ENSG00000108423	TUBD1	8.868	VMP1 (5871) - ENSG00000062716	VMP1 (10175) - ENSG00000062716
17_17	56909720	59798250	FALSE	17	57925487	59848126	17:57925487_GTT_G	chr17:57925487_G_GTT	XS_VLDL_CE_pct	GTT	G	0.2168	0.032	0.0592	0.4006	-0.0213	0.0023	20.3	---	20.7	2.524	2	0.548	Cholesteryl Esters to Total Lipids in Very Small VLDL percentage	%	Relative lipoprotein lipid concentrations	Very small VLDL ratios	Percentage	23606	23906	-0.0270762	0.0347185	0.361049	-0.0430059	0.0139167	2.69899	-0.0207196	0.00230364	18.6238	rs1051424||rs10853013||rs115869798||rs11650106||rs11654074||rs12453125||rs1292034||rs1292041||rs1292043||rs1292048||rs1292053||rs1292058||rs1292059||rs1292060||rs1292061||rs1292063||rs1292065||rs1292067||rs1292069||rs1292071||rs1292072||rs12938273||rs1295927||rs16943502||rs180515||rs180531||rs201184664||rs2150879||rs2173120||rs2526352||rs2526353||rs2526358||rs2645463||rs2645466||rs2645477||rs2645492||rs2665391||rs2665397||rs2665405||rs2777895||rs2777899||rs34381780||rs377422139||rs4257266||rs56251713||rs5821283||rs71370113||rs7209789||rs7222513||rs7223793||rs7225024||rs76236917||rs77883876||rs78638044||rs8067354||rs8070345||rs8076752||rs8081395||rs9891822	TRUE	upstream_gene_variant	MODIFIER	RNU6-450P	ENSG00000201524	4.500	0.893	57951973	rs2250526	synonymous_variant	LOW	ENSG00000108423	TUBD1	8.868	VMP1 (5871) - ENSG00000062716	VMP1 (10175) - ENSG00000062716
17_17	56909720	59798250	FALSE	17	57925487	59848126	17:57925487_GTT_G	chr17:57925487_G_GTT	XS_VLDL_C_pct	GTT	G	0.2168	0.0321	0.0592	0.4006	-0.0209	0.0023	19.16	---	26.8	2.733	2	0.5934	Cholesterol to Total Lipids in Very Small VLDL percentage	%	Relative lipoprotein lipid concentrations	Very small VLDL ratios	Percentage	23605	23905	-0.0222983	0.0347842	0.282751	-0.0436412	0.0139708	2.74822	-0.0202361	0.00232261	17.5275	rs1051424||rs10853013||rs115869798||rs11650106||rs11654074||rs12453125||rs1292034||rs1292041||rs1292043||rs1292048||rs1292053||rs1292058||rs1292059||rs1292060||rs1292061||rs1292063||rs1292065||rs1292067||rs1292069||rs1292071||rs1292072||rs12938273||rs1295927||rs16943502||rs180515||rs180531||rs201184664||rs2150879||rs2173120||rs2526352||rs2526353||rs2526358||rs2645463||rs2645466||rs2645477||rs2645492||rs2665391||rs2665397||rs2665405||rs2777895||rs2777899||rs34381780||rs377422139||rs4257266||rs56251713||rs5821283||rs71370113||rs7209789||rs7222513||rs7223793||rs7225024||rs76236917||rs77883876||rs78638044||rs8067354||rs8070345||rs8076752||rs8081395||rs9891822	TRUE	upstream_gene_variant	MODIFIER	RNU6-450P	ENSG00000201524	4.500	0.893	57951973	rs2250526	synonymous_variant	LOW	ENSG00000108423	TUBD1	8.868	VMP1 (5871) - ENSG00000062716	VMP1 (10175) - ENSG00000062716
17_17	56909720	59798250	FALSE	17	57925487	59848126	17:57925487_GTT_G	chr17:57925487_G_GTT	XS_VLDL_TG_pct	GTT	G	0.2168	0.0322	0.0592	0.4006	0.0218	0.0023	20.7	+++	0	1.708	2	0.3709	Triglycerides to Total Lipids in Very Small VLDL percentage	%	Relative lipoprotein lipid concentrations	Very small VLDL ratios	Percentage	23608	23908	0.0269181	0.0348365	0.356843	0.039733	0.0140044	2.34186	0.0212955	0.00233201	19.1716	rs1051424||rs10853013||rs115869798||rs11650106||rs11654074||rs12453125||rs1292034||rs1292041||rs1292043||rs1292048||rs1292053||rs1292058||rs1292059||rs1292060||rs1292061||rs1292063||rs1292065||rs1292067||rs1292069||rs1292071||rs1292072||rs12938273||rs1295927||rs16943502||rs180515||rs180531||rs201184664||rs2150879||rs2173120||rs2526352||rs2526353||rs2526358||rs2645463||rs2645466||rs2645477||rs2645492||rs2665391||rs2665397||rs2665405||rs2777895||rs2777899||rs34381780||rs377422139||rs4257266||rs56251713||rs5821283||rs71370113||rs7209789||rs7222513||rs7223793||rs7225024||rs76236917||rs77883876||rs78638044||rs8067354||rs8070345||rs8076752||rs8081395||rs9891822	TRUE	upstream_gene_variant	MODIFIER	RNU6-450P	ENSG00000201524	4.500	0.893	57951973	rs2250526	synonymous_variant	LOW	ENSG00000108423	TUBD1	8.868	VMP1 (5871) - ENSG00000062716	VMP1 (10175) - ENSG00000062716
17_17	56909720	59798250	FALSE	17	57934169	59856808	rs1292043	chr17:57934169_A_G	IDL_TG_pct	A	G	0.2055	0.0278	0.6372	0.9399	-0.0175	0.0023	13.11	--+	0	1.004	2	0.218	Triglycerides to Total Lipids in IDL percentage	%	Relative lipoprotein lipid concentrations	IDL ratios	Percentage	23613	23913	-0.00557448	0.0345058	0.0596535	0.0281007	0.0142846	1.30839	0.0173177	0.00237925	12.4721	rs1051424||rs10853013||rs115869798||rs11650106||rs11654074||rs12453125||rs1292034||rs1292041||rs1292043||rs1292048||rs1292053||rs1292058||rs1292059||rs1292060||rs1292061||rs1292063||rs1292065||rs1292067||rs1292069||rs1292071||rs1292072||rs12938273||rs1295927||rs16943502||rs180515||rs180531||rs201184664||rs2150879||rs2173120||rs2526352||rs2526353||rs2526358||rs2645463||rs2645466||rs2645477||rs2645492||rs2665391||rs2665397||rs2665405||rs2777895||rs2777899||rs34381780||rs377422139||rs4257266||rs56251713||rs5821283||rs71370113||rs7209789||rs7222513||rs7223793||rs76236917||rs77883876||rs78638044||rs8067354||rs8070345||rs8076752||rs8081395||rs9891822	TRUE	downstream_gene_variant	MODIFIER	TUBD1	ENSG00000108423	16.81	0.955876	57951973	rs2250526	synonymous_variant	LOW	ENSG00000108423	TUBD1	8.868	TUBD1 (2682) - ENSG00000108423	VMP1 (18857) - ENSG00000062716
17_17	56909720	59798250	FALSE	17	57934169	59856808	rs1292043	chr17:57934169_A_G	S_VLDL_FC_pct	A	G	0.2055	0.0278	0.6372	0.9399	0.0152	0.0024	9.98	++-	0	0.692	2	0.1504	Free Cholesterol to Total Lipids in Small VLDL percentage	%	Relative lipoprotein lipid concentrations	Small VLDL ratios	Percentage	23602	23902	0.00258092	0.0347762	0.0264847	-0.0245943	0.0143754	1.05995	-0.0150484	0.00239447	9.48338	rs1051424||rs10853013||rs115869798||rs11650106||rs11654074||rs12453125||rs1292034||rs1292041||rs1292043||rs1292048||rs1292053||rs1292058||rs1292059||rs1292060||rs1292061||rs1292063||rs1292065||rs1292067||rs1292069||rs1292071||rs1292072||rs12938273||rs1295927||rs16943502||rs180515||rs180531||rs201184664||rs2150879||rs2173120||rs2526352||rs2526353||rs2526358||rs2645463||rs2645466||rs2645477||rs2645492||rs2665391||rs2665397||rs2665405||rs2777895||rs2777899||rs34381780||rs377422139||rs4257266||rs56251713||rs5821283||rs71370113||rs7209789||rs7222513||rs7223793||rs76236917||rs77883876||rs78638044||rs8067354||rs8070345||rs8076752||rs8081395||rs9891822	TRUE	downstream_gene_variant	MODIFIER	TUBD1	ENSG00000108423	16.81	0.955876	57951973	rs2250526	synonymous_variant	LOW	ENSG00000108423	TUBD1	8.868	TUBD1 (2682) - ENSG00000108423	VMP1 (18857) - ENSG00000062716
17_17	56909720	59798250	FALSE	17	57950621	59873260	rs373205709	chr17:57950621_T_TG	L_VLDL_CE_pct	T	TG	0.2137	0.0391	0.4908	0.7928	0.0207	0.0024	17.44	+++	29.2	2.825	2	0.6134	Cholesteryl Esters to Total Lipids in Large VLDL percentage	%	Relative lipoprotein lipid concentrations	Large VLDL ratios	Percentage	23591	23891	-0.0525449	0.0190958	2.22698	-0.0195212	0.0159086	0.657991	-0.0202248	0.00243005	16.0659	rs1051424||rs10853013||rs11453938||rs115869798||rs11650106||rs11654074||rs12453125||rs1292034||rs1292041||rs1292043||rs1292048||rs1292053||rs1292058||rs1292059||rs1292060||rs1292061||rs1292063||rs1292065||rs1292067||rs1292069||rs1292071||rs1292072||rs12938273||rs1295927||rs180515||rs180531||rs201184664||rs2150879||rs2173120||rs2526352||rs2526353||rs2526358||rs2645463||rs2645466||rs2645477||rs2645492||rs2665391||rs2665397||rs2665405||rs2777895||rs2777899||rs34381780||rs377422139||rs4257266||rs56251713||rs5821283||rs71370113||rs7209789||rs7222513||rs7223793||rs76236917||rs77883876||rs78638044||rs8067354||rs8070345||rs8081395||rs9891822	TRUE	intron_variant	MODIFIER	TUBD1	ENSG00000108423	0.676	0.955541	57951973	rs2250526	synonymous_variant	LOW	ENSG00000108423	TUBD1	8.868	TUBD1 (13770) - ENSG00000108423	TUBD1 (5502) - ENSG00000108423
17_17	56909720	59798250	FALSE	17	57950621	59873260	rs373205709	chr17:57950621_T_TG	L_VLDL_C_pct	T	TG	0.2139	0.0397	0.4908	0.7928	0.0181	0.0024	12.91	+++	0	1.758	2	0.3817	Cholesterol to Total Lipids in Large VLDL percentage	%	Relative lipoprotein lipid concentrations	Large VLDL ratios	Percentage	23590	23890	-0.042999	0.0191881	1.60152	-0.0209138	0.0161054	0.711987	-0.017581	0.00248647	11.812	rs1051424||rs10853013||rs11453938||rs115869798||rs11650106||rs11654074||rs12453125||rs1292034||rs1292041||rs1292043||rs1292048||rs1292053||rs1292058||rs1292059||rs1292060||rs1292061||rs1292063||rs1292065||rs1292067||rs1292069||rs1292071||rs1292072||rs12938273||rs1295927||rs180515||rs180531||rs201184664||rs2150879||rs2173120||rs2526352||rs2526353||rs2526358||rs2645463||rs2645466||rs2645477||rs2645492||rs2665391||rs2665397||rs2665405||rs2777895||rs2777899||rs34381780||rs377422139||rs4257266||rs56251713||rs5821283||rs71370113||rs7209789||rs7222513||rs7223793||rs76236917||rs77883876||rs78638044||rs8067354||rs8070345||rs8081395||rs9891822	TRUE	intron_variant	MODIFIER	TUBD1	ENSG00000108423	0.676	0.955541	57951973	rs2250526	synonymous_variant	LOW	ENSG00000108423	TUBD1	8.868	TUBD1 (13770) - ENSG00000108423	TUBD1 (5502) - ENSG00000108423
17_17	56909720	59798250	FALSE	17	57950621	59873260	rs373205709	chr17:57950621_T_TG	M_VLDL_PL_pct	T	TG	0.2138	0.0393	0.4908	0.7928	0.017	0.0024	11.94	+++	0	0.174	2	0.03776	Phospholipids to Total Lipids in Medium VLDL percentage	%	Relative lipoprotein lipid concentrations	Medium VLDL ratios	Percentage	23594	23894	-0.0158565	0.0190855	0.39139	-0.0105971	0.0158339	0.29815	-0.0172037	0.00244204	11.7312	rs1051424||rs10853013||rs11453938||rs115869798||rs11650106||rs11654074||rs12453125||rs1292034||rs1292041||rs1292043||rs1292048||rs1292053||rs1292058||rs1292059||rs1292060||rs1292061||rs1292063||rs1292065||rs1292067||rs1292069||rs1292071||rs1292072||rs12938273||rs1295927||rs180515||rs180531||rs201184664||rs2150879||rs2173120||rs2526352||rs2526353||rs2526358||rs2645463||rs2645466||rs2645477||rs2645492||rs2665391||rs2665397||rs2665405||rs2777895||rs2777899||rs34381780||rs377422139||rs4257266||rs56251713||rs5821283||rs71370113||rs7209789||rs7222513||rs7223793||rs76236917||rs77883876||rs78638044||rs8067354||rs8070345||rs8081395||rs9891822	TRUE	intron_variant	MODIFIER	TUBD1	ENSG00000108423	0.676	0.955541	57951973	rs2250526	synonymous_variant	LOW	ENSG00000108423	TUBD1	8.868	TUBD1 (13770) - ENSG00000108423	TUBD1 (5502) - ENSG00000108423
17_17	56909720	59798250	FALSE	17	57950621	59873260	rs373205709	chr17:57950621_T_TG	M_VLDL_TG_pct	T	TG	0.2137	0.0392	0.4908	0.7928	-0.0186	0.0023	14.81	---	0	0.052	2	0.01124	Triglycerides to Total Lipids in Medium VLDL percentage	%	Relative lipoprotein lipid concentrations	Medium VLDL ratios	Percentage	23598	23898	0.0210852	0.0186136	0.589552	0.0157161	0.0156761	0.500209	0.018625	0.00237804	14.3189	rs1051424||rs10853013||rs11453938||rs115869798||rs11650106||rs11654074||rs12453125||rs1292034||rs1292041||rs1292043||rs1292048||rs1292053||rs1292058||rs1292059||rs1292060||rs1292061||rs1292063||rs1292065||rs1292067||rs1292069||rs1292071||rs1292072||rs12938273||rs1295927||rs180515||rs180531||rs201184664||rs2150879||rs2173120||rs2526352||rs2526353||rs2526358||rs2645463||rs2645466||rs2645477||rs2645492||rs2665391||rs2665397||rs2665405||rs2777895||rs2777899||rs34381780||rs377422139||rs4257266||rs56251713||rs5821283||rs71370113||rs7209789||rs7222513||rs7223793||rs76236917||rs77883876||rs78638044||rs8067354||rs8070345||rs8081395||rs9891822	TRUE	intron_variant	MODIFIER	TUBD1	ENSG00000108423	0.676	0.955541	57951973	rs2250526	synonymous_variant	LOW	ENSG00000108423	TUBD1	8.868	TUBD1 (13770) - ENSG00000108423	TUBD1 (5502) - ENSG00000108423
17_17	56909720	59798250	FALSE	17	57950621	59873260	rs373205709	chr17:57950621_T_TG	S_VLDL_CE_pct	T	TG	0.2142	0.0406	0.4908	0.7928	0.0161	0.0024	10.3	+++	0	0.833	2	0.181	Cholesteryl Esters to Total Lipids in Small VLDL percentage	%	Relative lipoprotein lipid concentrations	Small VLDL ratios	Percentage	23601	23901	-0.0323341	0.0187975	1.06849	-0.0200085	0.0159876	0.67623	-0.0156828	0.00249618	9.47798	rs1051424||rs10853013||rs11453938||rs115869798||rs11650106||rs11654074||rs12453125||rs1292034||rs1292041||rs1292043||rs1292048||rs1292053||rs1292058||rs1292059||rs1292060||rs1292061||rs1292063||rs1292065||rs1292067||rs1292069||rs1292071||rs1292072||rs12938273||rs1295927||rs180515||rs180531||rs201184664||rs2150879||rs2173120||rs2526352||rs2526353||rs2526358||rs2645463||rs2645466||rs2645477||rs2645492||rs2665391||rs2665397||rs2665405||rs2777895||rs2777899||rs34381780||rs377422139||rs4257266||rs56251713||rs5821283||rs71370113||rs7209789||rs7222513||rs7223793||rs76236917||rs77883876||rs78638044||rs8067354||rs8070345||rs8081395||rs9891822	TRUE	intron_variant	MODIFIER	TUBD1	ENSG00000108423	0.676	0.955541	57951973	rs2250526	synonymous_variant	LOW	ENSG00000108423	TUBD1	8.868	TUBD1 (13770) - ENSG00000108423	TUBD1 (5502) - ENSG00000108423
17_17	56909720	59798250	FALSE	17	57950621	59873260	rs373205709	chr17:57950621_T_TG	S_VLDL_C_pct	T	TG	0.214	0.04	0.4908	0.7928	0.0166	0.0024	11.26	+++	0	0.252	2	0.05476	Cholesterol to Total Lipids in Small VLDL percentage	%	Relative lipoprotein lipid concentrations	Small VLDL ratios	Percentage	23600	23900	-0.0258568	0.0187542	0.774742	-0.0170681	0.0158401	0.550913	-0.0163795	0.00244982	10.6395	rs1051424||rs10853013||rs11453938||rs115869798||rs11650106||rs11654074||rs12453125||rs1292034||rs1292041||rs1292043||rs1292048||rs1292053||rs1292058||rs1292059||rs1292060||rs1292061||rs1292063||rs1292065||rs1292067||rs1292069||rs1292071||rs1292072||rs12938273||rs1295927||rs180515||rs180531||rs201184664||rs2150879||rs2173120||rs2526352||rs2526353||rs2526358||rs2645463||rs2645466||rs2645477||rs2645492||rs2665391||rs2665397||rs2665405||rs2777895||rs2777899||rs34381780||rs377422139||rs4257266||rs56251713||rs5821283||rs71370113||rs7209789||rs7222513||rs7223793||rs76236917||rs77883876||rs78638044||rs8067354||rs8070345||rs8081395||rs9891822	TRUE	intron_variant	MODIFIER	TUBD1	ENSG00000108423	0.676	0.955541	57951973	rs2250526	synonymous_variant	LOW	ENSG00000108423	TUBD1	8.868	TUBD1 (13770) - ENSG00000108423	TUBD1 (5502) - ENSG00000108423
17_17	56909720	59798250	FALSE	17	57950621	59873260	rs373205709	chr17:57950621_T_TG	S_VLDL_TG_pct	T	TG	0.2139	0.0398	0.4908	0.7928	-0.0162	0.0024	10.98	---	0	0.124	2	0.02695	Triglycerides to Total Lipids in Small VLDL percentage	%	Relative lipoprotein lipid concentrations	Small VLDL ratios	Percentage	23603	23903	0.0227289	0.0186981	0.649466	0.0162462	0.0157773	0.518355	0.0160866	0.00243008	10.444	rs1051424||rs10853013||rs11453938||rs115869798||rs11650106||rs11654074||rs12453125||rs1292034||rs1292041||rs1292043||rs1292048||rs1292053||rs1292058||rs1292059||rs1292060||rs1292061||rs1292063||rs1292065||rs1292067||rs1292069||rs1292071||rs1292072||rs12938273||rs1295927||rs180515||rs180531||rs201184664||rs2150879||rs2173120||rs2526352||rs2526353||rs2526358||rs2645463||rs2645466||rs2645477||rs2645492||rs2665391||rs2665397||rs2665405||rs2777895||rs2777899||rs34381780||rs377422139||rs4257266||rs56251713||rs5821283||rs71370113||rs7209789||rs7222513||rs7223793||rs76236917||rs77883876||rs78638044||rs8067354||rs8070345||rs8081395||rs9891822	TRUE	intron_variant	MODIFIER	TUBD1	ENSG00000108423	0.676	0.955541	57951973	rs2250526	synonymous_variant	LOW	ENSG00000108423	TUBD1	8.868	TUBD1 (13770) - ENSG00000108423	TUBD1 (5502) - ENSG00000108423
17_17	56909720	59798250	FALSE	17	57950621	59873260	rs373205709	chr17:57950621_T_TG	XL_VLDL_TG_pct	T	TG	0.214	0.0399	0.4908	0.7928	-0.0195	0.0024	15.31	---	28.5	2.799	2	0.6077	Triglycerides to Total Lipids in Very Large VLDL percentage	%	Relative lipoprotein lipid concentrations	Very large VLDL ratios	Percentage	23588	23888	0.0502175	0.0188691	2.10887	0.0242505	0.01586	0.89875	0.0189033	0.0024563	13.8521	rs1051424||rs10853013||rs11453938||rs115869798||rs11650106||rs11654074||rs12453125||rs1292034||rs1292041||rs1292043||rs1292048||rs1292053||rs1292058||rs1292059||rs1292060||rs1292061||rs1292063||rs1292065||rs1292067||rs1292069||rs1292071||rs1292072||rs12938273||rs1295927||rs180515||rs180531||rs201184664||rs2150879||rs2173120||rs2526352||rs2526353||rs2526358||rs2645463||rs2645466||rs2645477||rs2645492||rs2665391||rs2665397||rs2665405||rs2777895||rs2777899||rs34381780||rs377422139||rs4257266||rs56251713||rs5821283||rs71370113||rs7209789||rs7222513||rs7223793||rs76236917||rs77883876||rs78638044||rs8067354||rs8070345||rs8081395||rs9891822	TRUE	intron_variant	MODIFIER	TUBD1	ENSG00000108423	0.676	0.955541	57951973	rs2250526	synonymous_variant	LOW	ENSG00000108423	TUBD1	8.868	TUBD1 (13770) - ENSG00000108423	TUBD1 (5502) - ENSG00000108423
17_17	56909720	59798250	FALSE	17	57993161	59915800	rs12941139	chr17:57993161_A_T	Albumin	A	T	0.4663	0.0088	0.4618	0.546	-0.0161	0.0021	14.02	---	13.4	2.31	2	0.5016	Albumin	g/l	Fluid balance		Non-derived	23479	23779	0.040945	0.0173337	1.74067	0.00870665	0.0150085	0.250389	0.015859	0.00211178	13.2275	rs1051424||rs10853013||rs115869798||rs11650106||rs11654074||rs11869269||rs12453125||rs1292034||rs1292041||rs1292043||rs1292048||rs1292053||rs1292058||rs1292059||rs1292060||rs1292061||rs1292063||rs1292065||rs1292067||rs1292069||rs1292071||rs1292072||rs12938273||rs12952653||rs1295927||rs143652||rs180515||rs180531||rs201184664||rs2150879||rs2173120||rs2526352||rs2526353||rs2526358||rs2645463||rs2645466||rs2645477||rs2645492||rs2665391||rs2665397||rs2665405||rs2777895||rs2777899||rs34381780||rs4047777||rs4257266||rs4968339||rs4968381||rs56251713||rs57240614||rs5821283||rs58681483||rs60167359||rs61041805||rs71370113||rs7212590||rs7216675||rs7223057||rs7223793||rs7225024||rs76236917||rs78638044||rs8067354||rs8070345||rs8076752||rs8078424||rs8081395||rs9891822||rs9905543||rs9910598	TRUE	intron_variant	MODIFIER	RPS6KB1	ENSG00000108443	2.374	0.921057	57963537	rs1292053	missense_variant	MODERATE	ENSG00000108423	TUBD1	15.44	RPS6KB1 (22714) - ENSG00000108443	RPS6KB1 (8812) - ENSG00000108443
17_17	56909720	59798250	FALSE	17	59450105	61372744	rs11657044	chr17:59450105_C_T	Creatinine	T	C	0.8203	0.0668	0.1651	0.5607	0.0468	0.0023	92.84	+++	79.4	9.706	2	2.108	Creatinine	mmol/L	Fluid balance		Non-derived	23478	23778	-0.0369444	0.0144161	1.98356	-0.0076574	0.0131918	0.250573	-0.0483476	0.00234845	93.445	rs1000423||rs1010269||rs10853031||rs11079428||rs112849193||rs11653176||rs11657044||rs1476781||rs2079742||rs2109019||rs2240736||rs2270114||rs2286525||rs2286526||rs2286530||rs376994272||rs3785837||rs60261365||rs62071306||rs7215775||rs7217891||rs8068318||rs8074151||rs887258||rs917533||rs9889520||rs9895661||rs9905274||rs9907379	TRUE	intron_variant	MODIFIER	BCAS3	ENSG00000141376	9.532	0.950085	59448945	rs1010269	intron_variant	MODIFIER	ENSG00000141376	BCAS3	0.962	BCAS3 (20094) - ENSG00000141376	BCAS3 (5086) - ENSG00000141376
17_18	61245779	62300200	FALSE	17	61554194	63476833	rs4291	chr17:61554194_A_T	XL_HDL_FC	T	A	0.625	0.0033	0.624	0.6552	0.0123	0.0019	9.85	+-+	5.7	2.122	2	0.4607	Free Cholesterol in Very Large HDL	mmol/L	Lipoprotein subclasses	Very large HDL (average diameter 14.3 nm)	Non-derived	23556	23856	0.0214573	0.0176626	0.64893	-0.00737345	0.0145287	0.213393	0.0125714	0.00195076	9.9352	rs11655589||rs4277405||rs4291||rs4295||rs4305||rs4308||rs4311||rs4316||rs4325||rs4329||rs4335||rs4343||rs4344||rs4351||rs4353||rs4362||rs4363||rs4459609||rs4589625||rs4968782||rs6504163||rs8077276	TRUE	upstream_gene_variant	MODIFIER	ACE	ENSG00000159640	9.210	0.8282	61555666	rs4293	intron_variant	MODIFIER	ENSG00000159640	ACE	3.660	ACE (228) - ENSG00000159640	ACE (228) - ENSG00000159640
17_18	61245779	62300200	FALSE	17	61554194	63476833	rs4291	chr17:61554194_A_T	XL_HDL_L	T	A	0.625	0.0032	0.624	0.6552	0.0119	0.0018	10.1	+++	0	0.468	2	0.1017	Total Lipids in Very Large HDL	mmol/L	Lipoprotein subclasses	Very large HDL (average diameter 14.3 nm)	Composite	23552	23852	0.0147203	0.0174131	0.400213	0.0025838	0.0140987	0.0682424	0.0120375	0.00185809	10.033	rs11655589||rs4277405||rs4291||rs4295||rs4305||rs4308||rs4311||rs4316||rs4325||rs4329||rs4335||rs4343||rs4344||rs4351||rs4353||rs4362||rs4363||rs4459609||rs4589625||rs4968782||rs6504163||rs8077276	TRUE	upstream_gene_variant	MODIFIER	ACE	ENSG00000159640	9.210	0.8282	61555666	rs4293	intron_variant	MODIFIER	ENSG00000159640	ACE	3.660	ACE (228) - ENSG00000159640	ACE (228) - ENSG00000159640
17_18	61245779	62300200	FALSE	17	61554194	63476833	rs4291	chr17:61554194_A_T	XL_HDL_PL	T	A	0.625	0.0032	0.624	0.6552	0.012	0.0018	10.26	+++	0	0.079	2	0.01715	Phospholipids in Very Large HDL	mmol/L	Lipoprotein subclasses	Very large HDL (average diameter 14.3 nm)	Non-derived	23553	23853	0.0134954	0.0173603	0.359577	0.00823138	0.014053	0.253325	0.0120106	0.00185044	10.0682	rs11655589||rs4277405||rs4291||rs4295||rs4305||rs4308||rs4311||rs4316||rs4325||rs4329||rs4335||rs4343||rs4344||rs4351||rs4353||rs4362||rs4363||rs4459609||rs4589625||rs4968782||rs6504163||rs8077276	TRUE	upstream_gene_variant	MODIFIER	ACE	ENSG00000159640	9.210	0.8282	61555666	rs4293	intron_variant	MODIFIER	ENSG00000159640	ACE	3.660	ACE (228) - ENSG00000159640	ACE (228) - ENSG00000159640
17_18	61245779	62300200	FALSE	17	61556298	63478937	rs4295	chr17:61556298_C_G	XL_HDL_PL_pct	C	G	0.6248	0.005	0.3746	0.42	-0.0122	0.0019	10.21	---	0	0.587	2	0.1275	Phospholipids to Total Lipids in Very Large HDL percentage	%	Relative lipoprotein lipid concentrations	Very large HDL ratios	Percentage	23629	23929	0.00490847	0.016803	0.113399	0.0210769	0.0141041	0.86942	0.012096	0.00188819	9.8261	rs11655589||rs4277405||rs4291||rs4295||rs4305||rs4308||rs4311||rs4316||rs4325||rs4329||rs4335||rs4343||rs4344||rs4351||rs4353||rs4362||rs4363||rs4459609||rs4589625||rs4968782||rs6504163||rs8077276	TRUE	intron_variant	MODIFIER	ACE	ENSG00000159640	6.886	0.831438	61555666	rs4293	intron_variant	MODIFIER	ENSG00000159640	ACE	3.660	ACE (1876) - ENSG00000159640	ACE (1444) - ENSG00000159640
17_18	61245779	62300200	FALSE	17	61982223	63904863	rs2854153	chr17:61982223_C_T	Lactate	C	T	0.2718	0.0156	0.1786	0.3593	-0.0159	0.0023	11.15	---	0	0.498	2	0.1081	Lactate	mmol/L	Glycolysis related metabolites		Non-derived	23471	23771	-0.0066909	0.0184846	0.144255	-0.00651871	0.0194503	0.132229	-0.0162089	0.0023583	11.202	rs1051684||rs11542436||rs11658329||rs11867396||rs11871722||rs12325866||rs13030||rs144724110||rs17631394||rs17631783||rs17638873||rs2003549||rs2005172||rs2006122||rs2008018||rs2040347||rs2058194||rs2070776||rs2262046||rs2320118||rs2320125||rs2532111||rs2584597||rs2584625||rs2584628||rs2665838||rs2665856||rs2727324||rs2854152||rs2854160||rs2854207||rs2854217||rs2854223||rs2877372||rs2955250||rs3020619||rs34357194||rs35501848||rs35993844||rs377122391||rs3785568||rs3785574||rs3815358||rs3833116||rs4058053||rs4480868||rs4589625||rs5020097||rs551382282||rs5821405||rs60325980||rs6504179||rs7209435||rs7209608||rs7212196||rs7220821||rs7223966||rs72845886||rs72845888||rs72845891||rs75646162||rs78369934||rs7921||rs8075273||rs8075924||rs8077653||rs9906924	TRUE	downstream_gene_variant	MODIFIER	CSHL1	ENSG00000204414	0.046	0.812982	61851686	rs55868506	5_prime_UTR_variant	MODIFIER	ENSG00000198231	DDX42	11.43	CSHL1 (4734) - ENSG00000204414	CSHL1 (6333) - ENSG00000204414
17_19	63293628	68753345	FALSE	17	64185985	66189867	rs144432387	chr17:64185985_C_CA	L_LDL_PL_pct	C	CA	0.0536	0.0026	0.0506	0.0722	0.0341	0.0045	13.62	+++	39	3.28	2	0.7121	Phospholipids to Total Lipids in Large LDL percentage	%	Relative lipoprotein lipid concentrations	Large LDL ratios	Percentage	23614	23914	0.0488833	0.0328684	0.863433	0.0922075	0.0335966	2.21757	0.0327651	0.00455564	12.1954	rs10677223||rs11651658||rs11652557||rs11658899||rs117790450||rs13341435||rs1420791||rs143442432||rs144579769||rs16958979||rs16959006||rs1801690||rs7211380||rs7212477||rs7213215||rs7214750||rs74531840||rs77620153||rs8077564||rs8178822||rs8178847||rs8178848||rs8178854||rs9891968||rs9895407||rs9897921||rs9902706||rs9905408||rs9906486||rs9910950||rs9911603	TRUE	intron_variant	MODIFIER	CEP112	ENSG00000154240	1.327	0.9118	64208285	rs1801690	missense_variant	MODERATE	ENSG00000091583	APOH	27.3	CEP112 (2217) - ENSG00000154240	CEP112 (1830) - ENSG00000154240
17_19	63293628	68753345	FALSE	17	64190994	66194876	rs9906319	chr17:64190994_C_T	XL_VLDL_CE	C	T	0.0747	0.0271	0.0604	0.2135	-0.0255	0.004	9.97	---	0	0.675	2	0.1465	Cholesteryl Esters in Very Large VLDL	mmol/L	Lipoprotein subclasses	Very large VLDL (average diameter 64 nm)	Non-derived	23492	23792	-0.0100608	0.0206662	0.203161	-0.0169521	0.0304753	0.238045	-0.0262936	0.0040651	10.0034	rs10677223||rs11651658||rs11652557||rs11658899||rs117790450||rs13341435||rs1420791||rs143442432||rs144579769||rs16958979||rs16959006||rs1801690||rs7211380||rs7212477||rs7213215||rs7214750||rs74531840||rs77620153||rs8077564||rs8178822||rs8178847||rs8178848||rs8178854||rs9891968||rs9895407||rs9897921||rs9902706||rs9905408||rs9906486||rs9910950||rs9911603	TRUE	upstream_gene_variant	MODIFIER	CEP112	ENSG00000154240	1.038	0.836266	64216815	rs8178847	missense_variant	MODERATE	ENSG00000091583	APOH	10.31	CEP112 (2792) - ENSG00000154240	CEP112 (2792) - ENSG00000154240
17_19	63293628	68753345	FALSE	17	64198640	66202522	rs11651658	chr17:64198640_C_T	L_VLDL_CE	T	C	0.0684	0.0021	0.9313	0.9462	0.0268	0.004	10.46	+++	0	0.024	2	0.005272	Cholesteryl Esters in Large VLDL	mmol/L	Lipoprotein subclasses	Large VLDL (average diameter 53.6 nm)	Non-derived	23499	23799	-0.0253183	0.0364273	0.312442	-0.0219561	0.0325414	0.301153	-0.026889	0.00410172	10.2562	rs10677223||rs11651658||rs11652557||rs11658899||rs117790450||rs13341435||rs1420791||rs143442432||rs144579769||rs16958979||rs16959006||rs1801690||rs7211380||rs7212477||rs7213215||rs7214750||rs74531840||rs77620153||rs8077564||rs8178822||rs8178847||rs8178848||rs8178854||rs9891968||rs9895407||rs9897921||rs9902706||rs9905408||rs9906486||rs9910950||rs9911603	TRUE	downstream_gene_variant	MODIFIER	PSMD7P1	ENSG00000266707	5.328	0.847037	64208285	rs1801690	missense_variant	MODERATE	ENSG00000091583	APOH	27.3	APOH (9511) - ENSG00000091583	CEP112 (10438) - ENSG00000154240
17_19	63293628	68753345	FALSE	17	64198640	66202522	rs11651658	chr17:64198640_C_T	M_VLDL_L	T	C	0.0684	0.0021	0.9313	0.9462	0.0313	0.0041	13.76	+++	0	0.066	2	0.01425	Total Lipids in Medium VLDL	mmol/L	Lipoprotein subclasses	Medium VLDL (average diameter 44.5 nm)	Composite	23503	23803	-0.0349768	0.0367108	0.467616	-0.0236177	0.0325976	0.329064	-0.0313417	0.00413523	13.4588	rs10677223||rs11651658||rs11652557||rs11658899||rs117790450||rs13341435||rs1420791||rs143442432||rs144579769||rs16958979||rs16959006||rs1801690||rs7211380||rs7212477||rs7213215||rs7214750||rs74531840||rs77620153||rs8077564||rs8178822||rs8178847||rs8178848||rs8178854||rs9891968||rs9895407||rs9897921||rs9902706||rs9905408||rs9906486||rs9910950||rs9911603	TRUE	downstream_gene_variant	MODIFIER	PSMD7P1	ENSG00000266707	5.328	0.847037	64208285	rs1801690	missense_variant	MODERATE	ENSG00000091583	APOH	27.3	APOH (9511) - ENSG00000091583	CEP112 (10438) - ENSG00000154240
17_19	63293628	68753345	FALSE	17	64198640	66202522	rs11651658	chr17:64198640_C_T	Total_FA	T	C	0.0684	0.0021	0.9313	0.9462	0.0299	0.004	12.98	+++	0	0.894	2	0.1942	Total Fatty Acids	mmol/L	Fatty acids		Composite	23442	23742	-0.0567276	0.0372237	0.894429	-0.0493872	0.0327506	0.880879	-0.0293127	0.00408153	12.1624	rs10677223||rs11651658||rs11652557||rs11658899||rs117790450||rs13341435||rs1420791||rs143442432||rs144579769||rs16958979||rs16959006||rs1801690||rs7211380||rs7212477||rs7213215||rs7214750||rs74531840||rs77620153||rs8077564||rs8178822||rs8178847||rs8178848||rs8178854||rs9891968||rs9895407||rs9897921||rs9902706||rs9905408||rs9906486||rs9910950||rs9911603	TRUE	downstream_gene_variant	MODIFIER	PSMD7P1	ENSG00000266707	5.328	0.847037	64208285	rs1801690	missense_variant	MODERATE	ENSG00000091583	APOH	27.3	APOH (9511) - ENSG00000091583	CEP112 (10438) - ENSG00000154240
17_19	63293628	68753345	FALSE	17	64198640	66202522	rs11651658	chr17:64198640_C_T	VLDL_PL	T	C	0.0684	0.0021	0.9313	0.9462	0.0267	0.004	10.34	+++	0	0.04	2	0.008649	Phospholipids in VLDL	mmol/L	Phospholipids		Composite	23412	23712	-0.0336666	0.0365966	0.446596	-0.0282989	0.0326107	0.413958	-0.0265549	0.00410681	9.99746	rs10677223||rs11651658||rs11652557||rs11658899||rs117790450||rs13341435||rs1420791||rs143442432||rs144579769||rs16958979||rs16959006||rs1801690||rs7211380||rs7212477||rs7213215||rs7214750||rs74531840||rs77620153||rs8077564||rs8178822||rs8178847||rs8178848||rs8178854||rs9891968||rs9895407||rs9897921||rs9902706||rs9905408||rs9906486||rs9910950||rs9911603	TRUE	downstream_gene_variant	MODIFIER	PSMD7P1	ENSG00000266707	5.328	0.847037	64208285	rs1801690	missense_variant	MODERATE	ENSG00000091583	APOH	27.3	APOH (9511) - ENSG00000091583	CEP112 (10438) - ENSG00000154240
17_19	63293628	68753345	FALSE	17	64210580	66214462	rs1801689	chr17:64210580_A_C	DHA_pct	A	C	0.0298	0.0015	0.9701	0.9846	-0.0483	0.0058	16.12	--?	0	0.185	1	0.1758	Docosahexaenoic Acid to Total Fatty Acids percentage	%	Fatty acids	Fatty acid ratios	Percentage	23457	23757				0.0720319	0.0554014	0.713232	0.0480665	0.00582761	15.7932	rs117524772||rs142318649||rs149394327||rs149424711||rs1801689||rs75003668||rs78357146||rs8178824	TRUE	missense_variant	MODERATE	APOH	ENSG00000091583	25.7	0.997937	64224775	rs8178824	intron_variant	MODIFIER	ENSG00000091583	APOH	0.849	APOH (2429) - ENSG00000091583	APOH (6168) - ENSG00000091583
17_19	63293628	68753345	FALSE	17	64210580	66214462	rs1801689	chr17:64210580_A_C	GlycA	A	C	0.0298	0.0015	0.9701	0.9846	0.0727	0.0059	34.22	++?	0	0.077	1	0.1071	Glycoprotein Acetyls	mmol/L	Inflammation		Non-derived	23480	23780				-0.0888728	0.0586457	0.887172	-0.0725263	0.005924	33.7361	rs117524772||rs142318649||rs149394327||rs149424711||rs1801689||rs75003668||rs78357146||rs8178824	TRUE	missense_variant	MODERATE	APOH	ENSG00000091583	25.7	0.997937	64224775	rs8178824	intron_variant	MODIFIER	ENSG00000091583	APOH	0.849	APOH (2429) - ENSG00000091583	APOH (6168) - ENSG00000091583
17_19	63293628	68753345	FALSE	17	64210580	66214462	rs1801689	chr17:64210580_A_C	IDL_C	A	C	0.0298	0.0015	0.9701	0.9846	-0.0626	0.0059	25.7	--?	51.6	2.064	1	0.8216	Cholesterol in IDL	mmol/L	Lipoprotein subclasses	IDL (average diameter 28.6 nm)	Composite	23526	23826				0.144154	0.0570524	1.93877	0.0617461	0.00591817	24.7577	rs117524772||rs142318649||rs149394327||rs149424711||rs1801689||rs75003668||rs78357146||rs8178824	TRUE	missense_variant	MODERATE	APOH	ENSG00000091583	25.7	0.997937	64224775	rs8178824	intron_variant	MODIFIER	ENSG00000091583	APOH	0.849	APOH (2429) - ENSG00000091583	APOH (6168) - ENSG00000091583
17_19	63293628	68753345	FALSE	17	64210580	66214462	rs1801689	chr17:64210580_A_C	IDL_FC	A	C	0.0298	0.0015	0.9701	0.9846	-0.068	0.0059	29.96	--?	44.6	1.806	1	0.7473	Free Cholesterol in IDL	mmol/L	Lipoprotein subclasses	IDL (average diameter 28.6 nm)	Non-derived	23528	23828				0.144531	0.0572628	1.93544	0.067155	0.00593501	28.9565	rs117524772||rs142318649||rs149394327||rs149424711||rs1801689||rs75003668||rs78357146||rs8178824	TRUE	missense_variant	MODERATE	APOH	ENSG00000091583	25.7	0.997937	64224775	rs8178824	intron_variant	MODIFIER	ENSG00000091583	APOH	0.849	APOH (2429) - ENSG00000091583	APOH (6168) - ENSG00000091583
17_19	63293628	68753345	FALSE	17	64210580	66214462	rs1801689	chr17:64210580_A_C	IDL_L	A	C	0.0298	0.0015	0.9701	0.9846	-0.0644	0.0059	26.98	--?	53.3	2.142	1	0.8438	Total Lipids in IDL	mmol/L	Lipoprotein subclasses	IDL (average diameter 28.6 nm)	Composite	23524	23824				0.147728	0.0572405	2.00628	0.0634975	0.00593488	25.9879	rs117524772||rs142318649||rs149394327||rs149424711||rs1801689||rs75003668||rs78357146||rs8178824	TRUE	missense_variant	MODERATE	APOH	ENSG00000091583	25.7	0.997937	64224775	rs8178824	intron_variant	MODIFIER	ENSG00000091583	APOH	0.849	APOH (2429) - ENSG00000091583	APOH (6168) - ENSG00000091583
17_19	63293628	68753345	FALSE	17	64210580	66214462	rs1801689	chr17:64210580_A_C	IDL_P	A	C	0.0298	0.0015	0.9701	0.9846	-0.0644	0.006	25.96	--?	38.6	1.629	1	0.6949	Concentration of IDL Particles	mmol/L	Lipoprotein subclasses	IDL (average diameter 28.6 nm)	Non-derived	23523	23823				0.137623	0.0576551	1.76991	0.0636382	0.00606033	25.0672	rs117524772||rs142318649||rs149394327||rs149424711||rs1801689||rs75003668||rs78357146||rs8178824	TRUE	missense_variant	MODERATE	APOH	ENSG00000091583	25.7	0.997937	64224775	rs8178824	intron_variant	MODIFIER	ENSG00000091583	APOH	0.849	APOH (2429) - ENSG00000091583	APOH (6168) - ENSG00000091583
17_19	63293628	68753345	FALSE	17	64210580	66214462	rs1801689	chr17:64210580_A_C	L_HDL_FC_pct	A	C	0.0298	0.0014	0.9701	0.9846	-0.059	0.0055	26.12	--?	68.4	3.163	1	1.123	Free Cholesterol to Total Lipids in Large HDL percentage	%	Relative lipoprotein lipid concentrations	Large HDL ratios	Percentage	23637	23937				0.158877	0.0564487	2.31116	0.0580048	0.00552282	25.0763	rs117524772||rs142318649||rs149394327||rs149424711||rs1801689||rs75003668||rs78357146||rs8178824	TRUE	missense_variant	MODERATE	APOH	ENSG00000091583	25.7	0.997937	64224775	rs8178824	intron_variant	MODIFIER	ENSG00000091583	APOH	0.849	APOH (2429) - ENSG00000091583	APOH (6168) - ENSG00000091583
17_19	63293628	68753345	FALSE	17	64210580	66214462	rs1801689	chr17:64210580_A_C	L_LDL_CE_pct	A	C	0.0298	0.0015	0.9701	0.9846	0.0711	0.0061	31	++?	2	1.021	1	0.5054	Cholesteryl Esters to Total Lipids in Large LDL percentage	%	Relative lipoprotein lipid concentrations	Large LDL ratios	Percentage	23616	23916				-0.0120577	0.0587938	0.077012	-0.0717821	0.00610317	31.21	rs117524772||rs142318649||rs149394327||rs149424711||rs1801689||rs75003668||rs78357146||rs8178824	TRUE	missense_variant	MODERATE	APOH	ENSG00000091583	25.7	0.997937	64224775	rs8178824	intron_variant	MODIFIER	ENSG00000091583	APOH	0.849	APOH (2429) - ENSG00000091583	APOH (6168) - ENSG00000091583
17_19	63293628	68753345	FALSE	17	64210580	66214462	rs1801689	chr17:64210580_A_C	L_LDL_FC_pct	A	C	0.0298	0.0014	0.9701	0.9846	-0.0521	0.0055	20.39	--?	0	0.157	1	0.1599	Free Cholesterol to Total Lipids in Large LDL percentage	%	Relative lipoprotein lipid concentrations	Large LDL ratios	Percentage	23617	23917				0.0742252	0.0560373	0.732091	0.0519126	0.00555513	20.0367	rs117524772||rs142318649||rs149394327||rs149424711||rs1801689||rs75003668||rs78357146||rs8178824	TRUE	missense_variant	MODERATE	APOH	ENSG00000091583	25.7	0.997937	64224775	rs8178824	intron_variant	MODIFIER	ENSG00000091583	APOH	0.849	APOH (2429) - ENSG00000091583	APOH (6168) - ENSG00000091583
17_19	63293628	68753345	FALSE	17	64210580	66214462	rs1801689	chr17:64210580_A_C	L_VLDL_C	A	C	0.0298	0.0015	0.9701	0.9846	0.0485	0.006	15.42	++?	0	0.24	1	0.2049	Cholesterol in Large VLDL	mmol/L	Lipoprotein subclasses	Large VLDL (average diameter 53.6 nm)	Composite	23498	23798				-0.0202589	0.057889	0.138844	-0.0487971	0.00598609	15.4453	rs117524772||rs142318649||rs149394327||rs149424711||rs1801689||rs75003668||rs78357146||rs8178824	TRUE	missense_variant	MODERATE	APOH	ENSG00000091583	25.7	0.997937	64224775	rs8178824	intron_variant	MODIFIER	ENSG00000091583	APOH	0.849	APOH (2429) - ENSG00000091583	APOH (6168) - ENSG00000091583
17_19	63293628	68753345	FALSE	17	64210580	66214462	rs1801689	chr17:64210580_A_C	L_VLDL_CE_pct	A	C	0.0298	0.0014	0.9701	0.9846	-0.133	0.0057	118.28	--?	0	0.001	1	0.01206	Cholesteryl Esters to Total Lipids in Large VLDL percentage	%	Relative lipoprotein lipid concentrations	Large VLDL ratios	Percentage	23591	23891				0.134978	0.0574673	1.72504	0.132995	0.00576365	117.082	rs117524772||rs142318649||rs149394327||rs149424711||rs1801689||rs75003668||rs78357146||rs8178824	TRUE	missense_variant	MODERATE	APOH	ENSG00000091583	25.7	0.997937	64224775	rs8178824	intron_variant	MODIFIER	ENSG00000091583	APOH	0.849	APOH (2429) - ENSG00000091583	APOH (6168) - ENSG00000091583
17_19	63293628	68753345	FALSE	17	64210580	66214462	rs1801689	chr17:64210580_A_C	L_VLDL_C_pct	A	C	0.0298	0.0015	0.9701	0.9846	-0.1396	0.0059	124.34	--?	0	0.063	1	0.09576	Cholesterol to Total Lipids in Large VLDL percentage	%	Relative lipoprotein lipid concentrations	Large VLDL ratios	Percentage	23590	23890				0.125059	0.0581782	1.50047	0.139713	0.00589746	123.344	rs117524772||rs142318649||rs149394327||rs149424711||rs1801689||rs75003668||rs78357146||rs8178824	TRUE	missense_variant	MODERATE	APOH	ENSG00000091583	25.7	0.997937	64224775	rs8178824	intron_variant	MODIFIER	ENSG00000091583	APOH	0.849	APOH (2429) - ENSG00000091583	APOH (6168) - ENSG00000091583
17_19	63293628	68753345	FALSE	17	64210580	66214462	rs1801689	chr17:64210580_A_C	L_VLDL_FC	A	C	0.0298	0.0015	0.9701	0.9846	0.0649	0.0059	27.73	++?	0	0.161	1	0.1623	Free Cholesterol in Large VLDL	mmol/L	Lipoprotein subclasses	Large VLDL (average diameter 53.6 nm)	Non-derived	23500	23800				-0.041838	0.0576463	0.329773	-0.065097	0.00589245	27.6472	rs117524772||rs142318649||rs149394327||rs149424711||rs1801689||rs75003668||rs78357146||rs8178824	TRUE	missense_variant	MODERATE	APOH	ENSG00000091583	25.7	0.997937	64224775	rs8178824	intron_variant	MODIFIER	ENSG00000091583	APOH	0.849	APOH (2429) - ENSG00000091583	APOH (6168) - ENSG00000091583
17_19	63293628	68753345	FALSE	17	64210580	66214462	rs1801689	chr17:64210580_A_C	L_VLDL_FC_pct	A	C	0.0298	0.0015	0.9701	0.9846	-0.1224	0.006	91.96	--?	0	0.224	1	0.1966	Free Cholesterol to Total Lipids in Large VLDL percentage	%	Relative lipoprotein lipid concentrations	Large VLDL ratios	Percentage	23592	23892				0.0944449	0.0593101	0.953516	0.122672	0.00602388	91.4591	rs117524772||rs142318649||rs149394327||rs149424711||rs1801689||rs75003668||rs78357146||rs8178824	TRUE	missense_variant	MODERATE	APOH	ENSG00000091583	25.7	0.997937	64224775	rs8178824	intron_variant	MODIFIER	ENSG00000091583	APOH	0.849	APOH (2429) - ENSG00000091583	APOH (6168) - ENSG00000091583
17_19	63293628	68753345	FALSE	17	64210580	66214462	rs1801689	chr17:64210580_A_C	L_VLDL_L	A	C	0.0298	0.0015	0.9701	0.9846	0.0816	0.0058	43.53	++?	0	0.172	1	0.1687	Total Lipids in Large VLDL	mmol/L	Lipoprotein subclasses	Large VLDL (average diameter 53.6 nm)	Composite	23496	23796				-0.0577734	0.0576429	0.500015	-0.0818261	0.00587622	43.3499	rs117524772||rs142318649||rs149394327||rs149424711||rs1801689||rs75003668||rs78357146||rs8178824	TRUE	missense_variant	MODERATE	APOH	ENSG00000091583	25.7	0.997937	64224775	rs8178824	intron_variant	MODIFIER	ENSG00000091583	APOH	0.849	APOH (2429) - ENSG00000091583	APOH (6168) - ENSG00000091583
17_19	63293628	68753345	FALSE	17	64210580	66214462	rs1801689	chr17:64210580_A_C	L_VLDL_P	A	C	0.0298	0.0015	0.9701	0.9846	0.0757	0.0058	37.66	++?	0	0.105	1	0.1274	Concentration of Large VLDL Particles	mmol/L	Lipoprotein subclasses	Large VLDL (average diameter 53.6 nm)	Non-derived	23495	23795				-0.0570302	0.0577127	0.490708	-0.075843	0.00586952	37.468	rs117524772||rs142318649||rs149394327||rs149424711||rs1801689||rs75003668||rs78357146||rs8178824	TRUE	missense_variant	MODERATE	APOH	ENSG00000091583	25.7	0.997937	64224775	rs8178824	intron_variant	MODIFIER	ENSG00000091583	APOH	0.849	APOH (2429) - ENSG00000091583	APOH (6168) - ENSG00000091583
17_19	63293628	68753345	FALSE	17	64210580	66214462	rs1801689	chr17:64210580_A_C	L_VLDL_PL	A	C	0.0298	0.0015	0.9701	0.9846	0.0691	0.0058	31.78	++?	0	0.153	1	0.1574	Phospholipids in Large VLDL	mmol/L	Lipoprotein subclasses	Large VLDL (average diameter 53.6 nm)	Non-derived	23497	23797				-0.0466939	0.0575853	0.379403	-0.069311	0.00584848	31.6729	rs117524772||rs142318649||rs149394327||rs149424711||rs1801689||rs75003668||rs78357146||rs8178824	TRUE	missense_variant	MODERATE	APOH	ENSG00000091583	25.7	0.997937	64224775	rs8178824	intron_variant	MODIFIER	ENSG00000091583	APOH	0.849	APOH (2429) - ENSG00000091583	APOH (6168) - ENSG00000091583
17_19	63293628	68753345	FALSE	17	64210580	66214462	rs1801689	chr17:64210580_A_C	L_VLDL_TG	A	C	0.0298	0.0015	0.9701	0.9846	0.1028	0.0058	69.47	++?	0	0.171	1	0.1683	Triglycerides in Large VLDL	mmol/L	Lipoprotein subclasses	Large VLDL (average diameter 53.6 nm)	Non-derived	23501	23801				-0.0790855	0.0576077	0.770049	-0.103063	0.00583467	69.0996	rs117524772||rs142318649||rs149394327||rs149424711||rs1801689||rs75003668||rs78357146||rs8178824	TRUE	missense_variant	MODERATE	APOH	ENSG00000091583	25.7	0.997937	64224775	rs8178824	intron_variant	MODIFIER	ENSG00000091583	APOH	0.849	APOH (2429) - ENSG00000091583	APOH (6168) - ENSG00000091583
17_19	63293628	68753345	FALSE	17	64210580	66214462	rs1801689	chr17:64210580_A_C	L_VLDL_TG_pct	A	C	0.0298	0.0015	0.9701	0.9846	0.1275	0.006	99.73	++?	0	0.038	1	0.07308	Triglycerides to Total Lipids in Large VLDL percentage	%	Relative lipoprotein lipid concentrations	Large VLDL ratios	Percentage	23593	23893				-0.116075	0.0589364	1.31072	-0.127648	0.00602515	98.8891	rs117524772||rs142318649||rs149394327||rs149424711||rs1801689||rs75003668||rs78357146||rs8178824	TRUE	missense_variant	MODERATE	APOH	ENSG00000091583	25.7	0.997937	64224775	rs8178824	intron_variant	MODIFIER	ENSG00000091583	APOH	0.849	APOH (2429) - ENSG00000091583	APOH (6168) - ENSG00000091583
17_19	63293628	68753345	FALSE	17	64210580	66214462	rs1801689	chr17:64210580_A_C	MUFA	A	C	0.0298	0.0015	0.9701	0.9846	0.0604	0.006	23.4	++?	0	0.09	1	0.1167	Monounsaturated Fatty Acids	mmol/L	Fatty acids		Non-derived	23447	23747				-0.0428794	0.0587993	0.331755	-0.0606026	0.00599358	23.3075	rs117524772||rs142318649||rs149394327||rs149424711||rs1801689||rs75003668||rs78357146||rs8178824	TRUE	missense_variant	MODERATE	APOH	ENSG00000091583	25.7	0.997937	64224775	rs8178824	intron_variant	MODIFIER	ENSG00000091583	APOH	0.849	APOH (2429) - ENSG00000091583	APOH (6168) - ENSG00000091583
17_19	63293628	68753345	FALSE	17	64210580	66214462	rs1801689	chr17:64210580_A_C	MUFA_pct	A	C	0.0298	0.0014	0.9701	0.9846	0.0671	0.0056	31.95	++?	0	0.889	1	0.4612	Monounsaturated Fatty Acids to Total Fatty Acids percentage	%	Fatty acids	Fatty acid ratios	Percentage	23454	23754				-0.121572	0.0581067	1.43866	-0.0665335	0.00565893	31.1884	rs117524772||rs142318649||rs149394327||rs149424711||rs1801689||rs75003668||rs78357146||rs8178824	TRUE	missense_variant	MODERATE	APOH	ENSG00000091583	25.7	0.997937	64224775	rs8178824	intron_variant	MODIFIER	ENSG00000091583	APOH	0.849	APOH (2429) - ENSG00000091583	APOH (6168) - ENSG00000091583
17_19	63293628	68753345	FALSE	17	64210580	66214462	rs1801689	chr17:64210580_A_C	M_LDL_CE_pct	A	C	0.0298	0.0015	0.9701	0.9846	0.0907	0.006	50.38	++?	0	0.036	1	0.07043	Cholesteryl Esters to Total Lipids in Medium LDL percentage	%	Relative lipoprotein lipid concentrations	Medium LDL ratios	Percentage	23621	23921				-0.101702	0.0587408	1.07892	-0.0905564	0.00606196	49.7324	rs117524772||rs142318649||rs149394327||rs149424711||rs1801689||rs75003668||rs78357146||rs8178824	TRUE	missense_variant	MODERATE	APOH	ENSG00000091583	25.7	0.997937	64224775	rs8178824	intron_variant	MODIFIER	ENSG00000091583	APOH	0.849	APOH (2429) - ENSG00000091583	APOH (6168) - ENSG00000091583
17_19	63293628	68753345	FALSE	17	64210580	66214462	rs1801689	chr17:64210580_A_C	M_LDL_FC_pct	A	C	0.0298	0.0014	0.9701	0.9846	-0.0721	0.0055	37.92	--?	0	0.146	1	0.1535	Free Cholesterol to Total Lipids in Medium LDL percentage	%	Relative lipoprotein lipid concentrations	Medium LDL ratios	Percentage	23622	23922				0.0939197	0.0573309	0.994051	0.071898	0.00557212	37.3646	rs117524772||rs142318649||rs149394327||rs149424711||rs1801689||rs75003668||rs78357146||rs8178824	TRUE	missense_variant	MODERATE	APOH	ENSG00000091583	25.7	0.997937	64224775	rs8178824	intron_variant	MODIFIER	ENSG00000091583	APOH	0.849	APOH (2429) - ENSG00000091583	APOH (6168) - ENSG00000091583
17_19	63293628	68753345	FALSE	17	64210580	66214462	rs1801689	chr17:64210580_A_C	M_VLDL_CE_pct	A	C	0.0298	0.0014	0.9701	0.9846	-0.0954	0.0055	65.82	--?	0	0.091	1	0.1175	Cholesteryl Esters to Total Lipids in Medium VLDL percentage	%	Relative lipoprotein lipid concentrations	Medium VLDL ratios	Percentage	23596	23896				0.112326	0.0563371	1.33562	0.0952478	0.00556372	64.9735	rs117524772||rs142318649||rs149394327||rs149424711||rs1801689||rs75003668||rs78357146||rs8178824	TRUE	missense_variant	MODERATE	APOH	ENSG00000091583	25.7	0.997937	64224775	rs8178824	intron_variant	MODIFIER	ENSG00000091583	APOH	0.849	APOH (2429) - ENSG00000091583	APOH (6168) - ENSG00000091583
17_19	63293628	68753345	FALSE	17	64210580	66214462	rs1801689	chr17:64210580_A_C	M_VLDL_C_pct	A	C	0.0298	0.0014	0.9701	0.9846	-0.0973	0.0056	67.47	--?	0	0.089	1	0.116	Cholesterol to Total Lipids in Medium VLDL percentage	%	Relative lipoprotein lipid concentrations	Medium VLDL ratios	Percentage	23595	23895				0.114016	0.056481	1.36129	0.0970931	0.00560062	66.6003	rs117524772||rs142318649||rs149394327||rs149424711||rs1801689||rs75003668||rs78357146||rs8178824	TRUE	missense_variant	MODERATE	APOH	ENSG00000091583	25.7	0.997937	64224775	rs8178824	intron_variant	MODIFIER	ENSG00000091583	APOH	0.849	APOH (2429) - ENSG00000091583	APOH (6168) - ENSG00000091583
17_19	63293628	68753345	FALSE	17	64210580	66214462	rs1801689	chr17:64210580_A_C	M_VLDL_FC_pct	A	C	0.0298	0.0014	0.9701	0.9846	-0.099	0.0057	66.98	--?	0	0.114	1	0.1334	Free Cholesterol to Total Lipids in Medium VLDL percentage	%	Relative lipoprotein lipid concentrations	Medium VLDL ratios	Percentage	23597	23897				0.118162	0.0569581	1.41989	0.0988248	0.00572385	66.0674	rs117524772||rs142318649||rs149394327||rs149424711||rs1801689||rs75003668||rs78357146||rs8178824	TRUE	missense_variant	MODERATE	APOH	ENSG00000091583	25.7	0.997937	64224775	rs8178824	intron_variant	MODIFIER	ENSG00000091583	APOH	0.849	APOH (2429) - ENSG00000091583	APOH (6168) - ENSG00000091583
17_19	63293628	68753345	FALSE	17	64210580	66214462	rs1801689	chr17:64210580_A_C	M_VLDL_PL_pct	A	C	0.0298	0.0015	0.9701	0.9846	-0.1034	0.0058	71.28	--?	0	0.319	1	0.2425	Phospholipids to Total Lipids in Medium VLDL percentage	%	Relative lipoprotein lipid concentrations	Medium VLDL ratios	Percentage	23594	23894				0.13556	0.0571975	1.74991	0.103078	0.00579208	70.1229	rs117524772||rs142318649||rs149394327||rs149424711||rs1801689||rs75003668||rs78357146||rs8178824	TRUE	missense_variant	MODERATE	APOH	ENSG00000091583	25.7	0.997937	64224775	rs8178824	intron_variant	MODIFIER	ENSG00000091583	APOH	0.849	APOH (2429) - ENSG00000091583	APOH (6168) - ENSG00000091583
17_19	63293628	68753345	FALSE	17	64210580	66214462	rs1801689	chr17:64210580_A_C	M_VLDL_TG	A	C	0.0298	0.0015	0.9701	0.9846	0.0753	0.0059	37.01	++?	0	0.165	1	0.1648	Triglycerides in Medium VLDL	mmol/L	Lipoprotein subclasses	Medium VLDL (average diameter 44.5 nm)	Non-derived	23508	23808				-0.0518712	0.0579238	0.431193	-0.0755558	0.00589609	36.8667	rs117524772||rs142318649||rs149394327||rs149424711||rs1801689||rs75003668||rs78357146||rs8178824	TRUE	missense_variant	MODERATE	APOH	ENSG00000091583	25.7	0.997937	64224775	rs8178824	intron_variant	MODIFIER	ENSG00000091583	APOH	0.849	APOH (2429) - ENSG00000091583	APOH (6168) - ENSG00000091583
17_19	63293628	68753345	FALSE	17	64210580	66214462	rs1801689	chr17:64210580_A_C	M_VLDL_TG_pct	A	C	0.0298	0.0014	0.9701	0.9846	0.0997	0.0056	69.92	++?	0	0.151	1	0.1567	Triglycerides to Total Lipids in Medium VLDL percentage	%	Relative lipoprotein lipid concentrations	Medium VLDL ratios	Percentage	23598	23898				-0.121666	0.0566274	1.49933	-0.0995175	0.00564029	68.9466	rs117524772||rs142318649||rs149394327||rs149424711||rs1801689||rs75003668||rs78357146||rs8178824	TRUE	missense_variant	MODERATE	APOH	ENSG00000091583	25.7	0.997937	64224775	rs8178824	intron_variant	MODIFIER	ENSG00000091583	APOH	0.849	APOH (2429) - ENSG00000091583	APOH (6168) - ENSG00000091583
17_19	63293628	68753345	FALSE	17	64210580	66214462	rs1801689	chr17:64210580_A_C	PUFA_by_MUFA	A	C	0.0298	0.0014	0.9701	0.9846	-0.0638	0.0057	28.53	--?	0	0.433	1	0.2919	Polyunsaturated Fatty Acids to Monounsaturated Fatty Acids ratio	ratio	Fatty acids	Fatty acid ratios	Ratio	23458	23758				0.102032	0.0584202	1.09301	0.063413	0.00570681	27.9589	rs117524772||rs142318649||rs149394327||rs149424711||rs1801689||rs75003668||rs78357146||rs8178824	TRUE	missense_variant	MODERATE	APOH	ENSG00000091583	25.7	0.997937	64224775	rs8178824	intron_variant	MODIFIER	ENSG00000091583	APOH	0.849	APOH (2429) - ENSG00000091583	APOH (6168) - ENSG00000091583
17_19	63293628	68753345	FALSE	17	64210580	66214462	rs1801689	chr17:64210580_A_C	SFA	A	C	0.0298	0.0015	0.9701	0.9846	0.0434	0.006	12.22	++?	0	0.401	1	0.2784	Saturated Fatty Acids	mmol/L	Fatty acids		Non-derived	23448	23748				-0.00658216	0.0584082	0.0408277	-0.0437496	0.00605484	12.3018	rs117524772||rs142318649||rs149394327||rs149424711||rs1801689||rs75003668||rs78357146||rs8178824	TRUE	missense_variant	MODERATE	APOH	ENSG00000091583	25.7	0.997937	64224775	rs8178824	intron_variant	MODIFIER	ENSG00000091583	APOH	0.849	APOH (2429) - ENSG00000091583	APOH (6168) - ENSG00000091583
17_19	63293628	68753345	FALSE	17	64210580	66214462	rs1801689	chr17:64210580_A_C	S_LDL_CE_pct	A	C	0.0298	0.0015	0.9701	0.9846	0.0667	0.006	28.11	++?	0	0.005	1	0.02614	Cholesteryl Esters to Total Lipids in Small LDL percentage	%	Relative lipoprotein lipid concentrations	Small LDL ratios	Percentage	23626	23926				-0.0624252	0.0586813	0.541484	-0.0667472	0.00601792	27.8598	rs117524772||rs142318649||rs149394327||rs149424711||rs1801689||rs75003668||rs78357146||rs8178824	TRUE	missense_variant	MODERATE	APOH	ENSG00000091583	25.7	0.997937	64224775	rs8178824	intron_variant	MODIFIER	ENSG00000091583	APOH	0.849	APOH (2429) - ENSG00000091583	APOH (6168) - ENSG00000091583
17_19	63293628	68753345	FALSE	17	64210580	66214462	rs1801689	chr17:64210580_A_C	S_LDL_FC_pct	A	C	0.0298	0.0014	0.9701	0.9846	-0.07	0.0056	34.92	--?	0	0.641	1	0.3734	Free Cholesterol to Total Lipids in Small LDL percentage	%	Relative lipoprotein lipid concentrations	Small LDL ratios	Percentage	23627	23927				0.116014	0.0577664	1.35059	0.0695371	0.00564208	34.1761	rs117524772||rs142318649||rs149394327||rs149424711||rs1801689||rs75003668||rs78357146||rs8178824	TRUE	missense_variant	MODERATE	APOH	ENSG00000091583	25.7	0.997937	64224775	rs8178824	intron_variant	MODIFIER	ENSG00000091583	APOH	0.849	APOH (2429) - ENSG00000091583	APOH (6168) - ENSG00000091583
17_19	63293628	68753345	FALSE	17	64210580	66214462	rs1801689	chr17:64210580_A_C	S_LDL_PL_pct	A	C	0.0298	0.0015	0.9701	0.9846	-0.0736	0.006	34.33	--?	0	0.146	1	0.1533	Phospholipids to Total Lipids in Small LDL percentage	%	Relative lipoprotein lipid concentrations	Small LDL ratios	Percentage	23624	23924				0.0960668	0.0590747	0.983348	0.0733964	0.00599058	33.7852	rs117524772||rs142318649||rs149394327||rs149424711||rs1801689||rs75003668||rs78357146||rs8178824	TRUE	missense_variant	MODERATE	APOH	ENSG00000091583	25.7	0.997937	64224775	rs8178824	intron_variant	MODIFIER	ENSG00000091583	APOH	0.849	APOH (2429) - ENSG00000091583	APOH (6168) - ENSG00000091583
17_19	63293628	68753345	FALSE	17	64210580	66214462	rs1801689	chr17:64210580_A_C	S_LDL_TG	A	C	0.0298	0.0014	0.9701	0.9846	0.0498	0.0058	16.77	++?	0	0.073	1	0.1038	Triglycerides in Small LDL	mmol/L	Lipoprotein subclasses	Small LDL (average diameter 18.7 nm)	Non-derived	23550	23850				-0.0341268	0.0583628	0.252802	-0.049951	0.00587816	16.7136	rs117524772||rs142318649||rs149394327||rs149424711||rs1801689||rs75003668||rs78357146||rs8178824	TRUE	missense_variant	MODERATE	APOH	ENSG00000091583	25.7	0.997937	64224775	rs8178824	intron_variant	MODIFIER	ENSG00000091583	APOH	0.849	APOH (2429) - ENSG00000091583	APOH (6168) - ENSG00000091583
17_19	63293628	68753345	FALSE	17	64210580	66214462	rs1801689	chr17:64210580_A_C	S_LDL_TG_pct	A	C	0.0298	0.0014	0.9701	0.9846	0.0651	0.0056	30.39	++?	27.3	1.376	1	0.6182	Triglycerides to Total Lipids in Small LDL percentage	%	Relative lipoprotein lipid concentrations	Small LDL ratios	Percentage	23628	23928				-0.131924	0.0572268	1.67468	-0.064482	0.00564142	29.5291	rs117524772||rs142318649||rs149394327||rs149424711||rs1801689||rs75003668||rs78357146||rs8178824	TRUE	missense_variant	MODERATE	APOH	ENSG00000091583	25.7	0.997937	64224775	rs8178824	intron_variant	MODIFIER	ENSG00000091583	APOH	0.849	APOH (2429) - ENSG00000091583	APOH (6168) - ENSG00000091583
17_19	63293628	68753345	FALSE	17	64210580	66214462	rs1801689	chr17:64210580_A_C	S_VLDL_CE_pct	A	C	0.0298	0.0015	0.9701	0.9846	-0.1163	0.0059	86	--?	0	0.184	1	0.1751	Cholesteryl Esters to Total Lipids in Small VLDL percentage	%	Relative lipoprotein lipid concentrations	Small VLDL ratios	Percentage	23601	23901				0.140883	0.0577527	1.83237	0.115993	0.0059205	84.7399	rs117524772||rs142318649||rs149394327||rs149424711||rs1801689||rs75003668||rs78357146||rs8178824	TRUE	missense_variant	MODERATE	APOH	ENSG00000091583	25.7	0.997937	64224775	rs8178824	intron_variant	MODIFIER	ENSG00000091583	APOH	0.849	APOH (2429) - ENSG00000091583	APOH (6168) - ENSG00000091583
17_19	63293628	68753345	FALSE	17	64210580	66214462	rs1801689	chr17:64210580_A_C	S_VLDL_C_pct	A	C	0.0298	0.0015	0.9701	0.9846	-0.0997	0.0058	65.97	--?	0	0.489	1	0.3147	Cholesterol to Total Lipids in Small VLDL percentage	%	Relative lipoprotein lipid concentrations	Small VLDL ratios	Percentage	23600	23900				0.139533	0.0572199	1.83131	0.0993236	0.00581053	64.7818	rs117524772||rs142318649||rs149394327||rs149424711||rs1801689||rs75003668||rs78357146||rs8178824	TRUE	missense_variant	MODERATE	APOH	ENSG00000091583	25.7	0.997937	64224775	rs8178824	intron_variant	MODIFIER	ENSG00000091583	APOH	0.849	APOH (2429) - ENSG00000091583	APOH (6168) - ENSG00000091583
17_19	63293628	68753345	FALSE	17	64210580	66214462	rs1801689	chr17:64210580_A_C	S_VLDL_FC_pct	A	C	0.0298	0.0014	0.9701	0.9846	-0.0682	0.0056	33.18	--?	6.6	1.071	1	0.5218	Free Cholesterol to Total Lipids in Small VLDL percentage	%	Relative lipoprotein lipid concentrations	Small VLDL ratios	Percentage	23602	23902				0.126334	0.0564152	1.59977	0.0676605	0.00565033	32.3163	rs117524772||rs142318649||rs149394327||rs149424711||rs1801689||rs75003668||rs78357146||rs8178824	TRUE	missense_variant	MODERATE	APOH	ENSG00000091583	25.7	0.997937	64224775	rs8178824	intron_variant	MODIFIER	ENSG00000091583	APOH	0.849	APOH (2429) - ENSG00000091583	APOH (6168) - ENSG00000091583
17_19	63293628	68753345	FALSE	17	64210580	66214462	rs1801689	chr17:64210580_A_C	S_VLDL_PL_pct	A	C	0.0298	0.0014	0.9701	0.9846	-0.066	0.0056	31.05	--?	22.1	1.284	1	0.5899	Phospholipids to Total Lipids in Small VLDL percentage	%	Relative lipoprotein lipid concentrations	Small VLDL ratios	Percentage	23599	23899				0.129722	0.0564775	1.66503	0.065394	0.0056573	30.1784	rs117524772||rs142318649||rs149394327||rs149424711||rs1801689||rs75003668||rs78357146||rs8178824	TRUE	missense_variant	MODERATE	APOH	ENSG00000091583	25.7	0.997937	64224775	rs8178824	intron_variant	MODIFIER	ENSG00000091583	APOH	0.849	APOH (2429) - ENSG00000091583	APOH (6168) - ENSG00000091583
17_19	63293628	68753345	FALSE	17	64210580	66214462	rs1801689	chr17:64210580_A_C	S_VLDL_TG	A	C	0.0298	0.0014	0.9701	0.9846	0.0548	0.0057	20.91	++?	0	0.013	1	0.04203	Triglycerides in Small VLDL	mmol/L	Lipoprotein subclasses	Small VLDL (average diameter 36.8 nm)	Non-derived	23515	23815				-0.0615001	0.0580698	0.538251	-0.0547392	0.00576315	20.6703	rs117524772||rs142318649||rs149394327||rs149424711||rs1801689||rs75003668||rs78357146||rs8178824	TRUE	missense_variant	MODERATE	APOH	ENSG00000091583	25.7	0.997937	64224775	rs8178824	intron_variant	MODIFIER	ENSG00000091583	APOH	0.849	APOH (2429) - ENSG00000091583	APOH (6168) - ENSG00000091583
17_19	63293628	68753345	FALSE	17	64210580	66214462	rs1801689	chr17:64210580_A_C	S_VLDL_TG_pct	A	C	0.0298	0.0015	0.9701	0.9846	0.0907	0.0057	55.58	++?	0	0.685	1	0.3894	Triglycerides to Total Lipids in Small VLDL percentage	%	Relative lipoprotein lipid concentrations	Small VLDL ratios	Percentage	23603	23903				-0.137593	0.0569931	1.80218	-0.0901851	0.00576373	54.4582	rs117524772||rs142318649||rs149394327||rs149424711||rs1801689||rs75003668||rs78357146||rs8178824	TRUE	missense_variant	MODERATE	APOH	ENSG00000091583	25.7	0.997937	64224775	rs8178824	intron_variant	MODIFIER	ENSG00000091583	APOH	0.849	APOH (2429) - ENSG00000091583	APOH (6168) - ENSG00000091583
17_19	63293628	68753345	FALSE	17	64210580	66214462	rs1801689	chr17:64210580_A_C	TG_by_PG	A	C	0.0298	0.0014	0.9701	0.9846	0.0828	0.0055	50.8	++?	0	0.033	1	0.06798	Triglycerides to Phosphoglycerides ratio	ratio	Other lipids		Ratio	23435	23735				-0.0929291	0.0558727	1.01652	-0.082677	0.00550767	50.2079	rs117524772||rs142318649||rs149394327||rs149424711||rs1801689||rs75003668||rs78357146||rs8178824	TRUE	missense_variant	MODERATE	APOH	ENSG00000091583	25.7	0.997937	64224775	rs8178824	intron_variant	MODIFIER	ENSG00000091583	APOH	0.849	APOH (2429) - ENSG00000091583	APOH (6168) - ENSG00000091583
17_19	63293628	68753345	FALSE	17	64210580	66214462	rs1801689	chr17:64210580_A_C	Total_TG	A	C	0.0298	0.0014	0.9701	0.9846	0.0759	0.0058	38.26	++?	0	0.046	1	0.08099	Total Triglycerides	mmol/L	Triglycerides		Composite	23407	23707				-0.0634933	0.0580855	0.561697	-0.0760371	0.00584111	38.0123	rs117524772||rs142318649||rs149394327||rs149424711||rs1801689||rs75003668||rs78357146||rs8178824	TRUE	missense_variant	MODERATE	APOH	ENSG00000091583	25.7	0.997937	64224775	rs8178824	intron_variant	MODIFIER	ENSG00000091583	APOH	0.849	APOH (2429) - ENSG00000091583	APOH (6168) - ENSG00000091583
17_19	63293628	68753345	FALSE	17	64210580	66214462	rs1801689	chr17:64210580_A_C	Unsaturation	A	C	0.0298	0.0014	0.9701	0.9846	-0.0501	0.0056	18.52	--?	0	0.185	1	0.1758	Degree of Unsaturation	degree	Fatty acids		Non-derived	23443	23743				0.0740594	0.0559834	0.73078	0.049863	0.00561519	18.175	rs117524772||rs142318649||rs149394327||rs149424711||rs1801689||rs75003668||rs78357146||rs8178824	TRUE	missense_variant	MODERATE	APOH	ENSG00000091583	25.7	0.997937	64224775	rs8178824	intron_variant	MODIFIER	ENSG00000091583	APOH	0.849	APOH (2429) - ENSG00000091583	APOH (6168) - ENSG00000091583
17_19	63293628	68753345	FALSE	17	64210580	66214462	rs1801689	chr17:64210580_A_C	VLDL_L	A	C	0.0298	0.0015	0.9701	0.9846	0.0569	0.006	20.74	++?	0	0.395	1	0.276	Total Lipids in VLDL	mmol/L	Total lipids		Composite	23424	23724				-0.0205323	0.0581268	0.140313	-0.057258	0.00600886	20.7988	rs117524772||rs142318649||rs149394327||rs149424711||rs1801689||rs75003668||rs78357146||rs8178824	TRUE	missense_variant	MODERATE	APOH	ENSG00000091583	25.7	0.997937	64224775	rs8178824	intron_variant	MODIFIER	ENSG00000091583	APOH	0.849	APOH (2429) - ENSG00000091583	APOH (6168) - ENSG00000091583
17_19	63293628	68753345	FALSE	17	64210580	66214462	rs1801689	chr17:64210580_A_C	VLDL_TG	A	C	0.0298	0.0014	0.9701	0.9846	0.0923	0.0058	56.49	++?	0	0.06	1	0.09299	Triglycerides in VLDL	mmol/L	Triglycerides		Composite	23408	23708				-0.0782751	0.0578119	0.755109	-0.0924514	0.00581933	56.1076	rs117524772||rs142318649||rs149394327||rs149424711||rs1801689||rs75003668||rs78357146||rs8178824	TRUE	missense_variant	MODERATE	APOH	ENSG00000091583	25.7	0.997937	64224775	rs8178824	intron_variant	MODIFIER	ENSG00000091583	APOH	0.849	APOH (2429) - ENSG00000091583	APOH (6168) - ENSG00000091583
17_19	63293628	68753345	FALSE	17	64210580	66214462	rs1801689	chr17:64210580_A_C	VLDL_size	A	C	0.0298	0.0014	0.9701	0.9846	0.1293	0.0055	122.51	++?	0	0.016	1	0.04612	Average Diameter for VLDL Particles	nm	Lipoprotein particle sizes		Non-derived	23431	23731				-0.136428	0.0562656	1.81473	-0.12927	0.00550438	121.236	rs117524772||rs142318649||rs149394327||rs149424711||rs1801689||rs75003668||rs78357146||rs8178824	TRUE	missense_variant	MODERATE	APOH	ENSG00000091583	25.7	0.997937	64224775	rs8178824	intron_variant	MODIFIER	ENSG00000091583	APOH	0.849	APOH (2429) - ENSG00000091583	APOH (6168) - ENSG00000091583
17_19	63293628	68753345	FALSE	17	64210580	66214462	rs1801689	chr17:64210580_A_C	XL_HDL_C	A	C	0.0298	0.0014	0.9701	0.9846	-0.0455	0.0053	17.33	--?	0	0.433	1	0.2919	Cholesterol in Very Large HDL	mmol/L	Lipoprotein subclasses	Very large HDL (average diameter 14.3 nm)	Composite	23554	23854				0.0815278	0.0549645	0.860121	0.0452043	0.00528271	16.9362	rs117524772||rs142318649||rs149394327||rs149424711||rs1801689||rs75003668||rs78357146||rs8178824	TRUE	missense_variant	MODERATE	APOH	ENSG00000091583	25.7	0.997937	64224775	rs8178824	intron_variant	MODIFIER	ENSG00000091583	APOH	0.849	APOH (2429) - ENSG00000091583	APOH (6168) - ENSG00000091583
17_19	63293628	68753345	FALSE	17	64210580	66214462	rs1801689	chr17:64210580_A_C	XL_HDL_CE	A	C	0.0298	0.0014	0.9701	0.9846	-0.0425	0.0052	15.53	--?	0	0.421	1	0.2871	Cholesteryl Esters in Very Large HDL	mmol/L	Lipoprotein subclasses	Very large HDL (average diameter 14.3 nm)	Non-derived	23555	23855				0.0777632	0.0545088	0.813353	0.0422179	0.00522707	15.1772	rs117524772||rs142318649||rs149394327||rs149424711||rs1801689||rs75003668||rs78357146||rs8178824	TRUE	missense_variant	MODERATE	APOH	ENSG00000091583	25.7	0.997937	64224775	rs8178824	intron_variant	MODIFIER	ENSG00000091583	APOH	0.849	APOH (2429) - ENSG00000091583	APOH (6168) - ENSG00000091583
17_19	63293628	68753345	FALSE	17	64210580	66214462	rs1801689	chr17:64210580_A_C	XL_HDL_FC	A	C	0.0298	0.0014	0.9701	0.9846	-0.0541	0.0055	22.2	--?	0	0.357	1	0.2593	Free Cholesterol in Very Large HDL	mmol/L	Lipoprotein subclasses	Very large HDL (average diameter 14.3 nm)	Non-derived	23556	23856				0.0876899	0.0565082	0.918264	0.0537863	0.0055143	21.7511	rs117524772||rs142318649||rs149394327||rs149424711||rs1801689||rs75003668||rs78357146||rs8178824	TRUE	missense_variant	MODERATE	APOH	ENSG00000091583	25.7	0.997937	64224775	rs8178824	intron_variant	MODIFIER	ENSG00000091583	APOH	0.849	APOH (2429) - ENSG00000091583	APOH (6168) - ENSG00000091583
17_19	63293628	68753345	FALSE	17	64210580	66214462	rs1801689	chr17:64210580_A_C	XL_HDL_L	A	C	0.0298	0.0014	0.9701	0.9846	-0.0426	0.0052	15.43	--?	0	0.344	1	0.2539	Total Lipids in Very Large HDL	mmol/L	Lipoprotein subclasses	Very large HDL (average diameter 14.3 nm)	Composite	23552	23852				0.0746258	0.0548356	0.760587	0.042304	0.00525234	15.0973	rs117524772||rs142318649||rs149394327||rs149424711||rs1801689||rs75003668||rs78357146||rs8178824	TRUE	missense_variant	MODERATE	APOH	ENSG00000091583	25.7	0.997937	64224775	rs8178824	intron_variant	MODIFIER	ENSG00000091583	APOH	0.849	APOH (2429) - ENSG00000091583	APOH (6168) - ENSG00000091583
17_19	63293628	68753345	FALSE	17	64210580	66214462	rs1801689	chr17:64210580_A_C	XL_HDL_P	A	C	0.0298	0.0014	0.9701	0.9846	-0.0346	0.0053	10.25	--?	0	0.425	1	0.2888	Concentration of Very Large HDL Particles	mmol/L	Lipoprotein subclasses	Very large HDL (average diameter 14.3 nm)	Non-derived	23551	23851				0.0704618	0.0552521	0.694196	0.0342628	0.00530283	9.98357	rs117524772||rs142318649||rs149394327||rs149424711||rs1801689||rs75003668||rs78357146||rs8178824	TRUE	missense_variant	MODERATE	APOH	ENSG00000091583	25.7	0.997937	64224775	rs8178824	intron_variant	MODIFIER	ENSG00000091583	APOH	0.849	APOH (2429) - ENSG00000091583	APOH (6168) - ENSG00000091583
17_19	63293628	68753345	FALSE	17	64210580	66214462	rs1801689	chr17:64210580_A_C	XL_HDL_PL	A	C	0.0298	0.0014	0.9701	0.9846	-0.0426	0.0052	15.57	--?	0	0.245	1	0.2074	Phospholipids in Very Large HDL	mmol/L	Lipoprotein subclasses	Very large HDL (average diameter 14.3 nm)	Non-derived	23553	23853				0.0695755	0.0546582	0.692405	0.0423737	0.00523072	15.2632	rs117524772||rs142318649||rs149394327||rs149424711||rs1801689||rs75003668||rs78357146||rs8178824	TRUE	missense_variant	MODERATE	APOH	ENSG00000091583	25.7	0.997937	64224775	rs8178824	intron_variant	MODIFIER	ENSG00000091583	APOH	0.849	APOH (2429) - ENSG00000091583	APOH (6168) - ENSG00000091583
17_19	63293628	68753345	FALSE	17	64210580	66214462	rs1801689	chr17:64210580_A_C	XL_HDL_TG_pct	A	C	0.0298	0.0014	0.9701	0.9846	0.0444	0.0054	15.53	++?	0	0.244	1	0.2069	Triglycerides to Total Lipids in Very Large HDL percentage	%	Relative lipoprotein lipid concentrations	Very large HDL ratios	Percentage	23633	23933				-0.0720461	0.0562509	0.698397	-0.0441031	0.00545098	15.2273	rs117524772||rs142318649||rs149394327||rs149424711||rs1801689||rs75003668||rs78357146||rs8178824	TRUE	missense_variant	MODERATE	APOH	ENSG00000091583	25.7	0.997937	64224775	rs8178824	intron_variant	MODIFIER	ENSG00000091583	APOH	0.849	APOH (2429) - ENSG00000091583	APOH (6168) - ENSG00000091583
17_19	63293628	68753345	FALSE	17	64210580	66214462	rs1801689	chr17:64210580_A_C	XL_VLDL_C	A	C	0.0298	0.0015	0.9701	0.9846	0.0551	0.006	19.67	++?	0	0.46	1	0.3029	Cholesterol in Very Large VLDL	mmol/L	Lipoprotein subclasses	Very large VLDL (average diameter 64 nm)	Composite	23491	23791				-0.0161337	0.0578303	0.107762	-0.0555446	0.00598826	19.7529	rs117524772||rs142318649||rs149394327||rs149424711||rs1801689||rs75003668||rs78357146||rs8178824	TRUE	missense_variant	MODERATE	APOH	ENSG00000091583	25.7	0.997937	64224775	rs8178824	intron_variant	MODIFIER	ENSG00000091583	APOH	0.849	APOH (2429) - ENSG00000091583	APOH (6168) - ENSG00000091583
17_19	63293628	68753345	FALSE	17	64210580	66214462	rs1801689	chr17:64210580_A_C	XL_VLDL_CE_pct	A	C	0.0298	0.0014	0.9701	0.9846	-0.1188	0.0057	96.94	--?	0	0.017	1	0.04816	Cholesteryl Esters to Total Lipids in Very Large VLDL percentage	%	Relative lipoprotein lipid concentrations	Very large VLDL ratios	Percentage	23586	23886				0.126281	0.0570362	1.57146	0.118719	0.00569227	95.8724	rs117524772||rs142318649||rs149394327||rs149424711||rs1801689||rs75003668||rs78357146||rs8178824	TRUE	missense_variant	MODERATE	APOH	ENSG00000091583	25.7	0.997937	64224775	rs8178824	intron_variant	MODIFIER	ENSG00000091583	APOH	0.849	APOH (2429) - ENSG00000091583	APOH (6168) - ENSG00000091583
17_19	63293628	68753345	FALSE	17	64210580	66214462	rs1801689	chr17:64210580_A_C	XL_VLDL_C_pct	A	C	0.0298	0.0014	0.9701	0.9846	-0.1179	0.0057	95.25	--?	0	0.005	1	0.02542	Cholesterol to Total Lipids in Very Large VLDL percentage	%	Relative lipoprotein lipid concentrations	Very large VLDL ratios	Percentage	23585	23885				0.113841	0.0569717	1.34013	0.117924	0.00569911	94.3849	rs117524772||rs142318649||rs149394327||rs149424711||rs1801689||rs75003668||rs78357146||rs8178824	TRUE	missense_variant	MODERATE	APOH	ENSG00000091583	25.7	0.997937	64224775	rs8178824	intron_variant	MODIFIER	ENSG00000091583	APOH	0.849	APOH (2429) - ENSG00000091583	APOH (6168) - ENSG00000091583
17_19	63293628	68753345	FALSE	17	64210580	66214462	rs1801689	chr17:64210580_A_C	XL_VLDL_FC	A	C	0.0298	0.0015	0.9701	0.9846	0.0736	0.0059	35.16	++?	0	0.24	1	0.2047	Free Cholesterol in Very Large VLDL	mmol/L	Lipoprotein subclasses	Very large VLDL (average diameter 64 nm)	Non-derived	23493	23793				-0.0454108	0.0577364	0.364956	-0.0738512	0.00591221	35.0795	rs117524772||rs142318649||rs149394327||rs149424711||rs1801689||rs75003668||rs78357146||rs8178824	TRUE	missense_variant	MODERATE	APOH	ENSG00000091583	25.7	0.997937	64224775	rs8178824	intron_variant	MODIFIER	ENSG00000091583	APOH	0.849	APOH (2429) - ENSG00000091583	APOH (6168) - ENSG00000091583
17_19	63293628	68753345	FALSE	17	64210580	66214462	rs1801689	chr17:64210580_A_C	XL_VLDL_FC_pct	A	C	0.0298	0.0015	0.9701	0.9846	-0.1014	0.0058	67.28	--?	0	0.265	1	0.2173	Free Cholesterol to Total Lipids in Very Large VLDL percentage	%	Relative lipoprotein lipid concentrations	Very large VLDL ratios	Percentage	23587	23887				0.0717844	0.0577197	0.670357	0.101677	0.00584721	66.9997	rs117524772||rs142318649||rs149394327||rs149424711||rs1801689||rs75003668||rs78357146||rs8178824	TRUE	missense_variant	MODERATE	APOH	ENSG00000091583	25.7	0.997937	64224775	rs8178824	intron_variant	MODIFIER	ENSG00000091583	APOH	0.849	APOH (2429) - ENSG00000091583	APOH (6168) - ENSG00000091583
17_19	63293628	68753345	FALSE	17	64210580	66214462	rs1801689	chr17:64210580_A_C	XL_VLDL_L	A	C	0.0298	0.0015	0.9701	0.9846	0.0879	0.0058	51.05	++?	0	0.176	1	0.1709	Total Lipids in Very Large VLDL	mmol/L	Lipoprotein subclasses	Very large VLDL (average diameter 64 nm)	Composite	23489	23789				-0.0637875	0.057633	0.571241	-0.0881049	0.00583289	50.8225	rs117524772||rs142318649||rs149394327||rs149424711||rs1801689||rs75003668||rs78357146||rs8178824	TRUE	missense_variant	MODERATE	APOH	ENSG00000091583	25.7	0.997937	64224775	rs8178824	intron_variant	MODIFIER	ENSG00000091583	APOH	0.849	APOH (2429) - ENSG00000091583	APOH (6168) - ENSG00000091583
17_19	63293628	68753345	FALSE	17	64210580	66214462	rs1801689	chr17:64210580_A_C	XL_VLDL_P	A	C	0.0298	0.0015	0.9701	0.9846	0.0818	0.0058	44.55	++?	0	0.078	1	0.1078	Concentration of Very Large VLDL Particles	mmol/L	Lipoprotein subclasses	Very large VLDL (average diameter 64 nm)	Non-derived	23488	23788				-0.0657759	0.0576612	0.595196	-0.0819541	0.00582141	44.2855	rs117524772||rs142318649||rs149394327||rs149424711||rs1801689||rs75003668||rs78357146||rs8178824	TRUE	missense_variant	MODERATE	APOH	ENSG00000091583	25.7	0.997937	64224775	rs8178824	intron_variant	MODIFIER	ENSG00000091583	APOH	0.849	APOH (2429) - ENSG00000091583	APOH (6168) - ENSG00000091583
17_19	63293628	68753345	FALSE	17	64210580	66214462	rs1801689	chr17:64210580_A_C	XL_VLDL_PL	A	C	0.0298	0.0015	0.9701	0.9846	0.0791	0.0058	41.04	++?	0	0.177	1	0.1715	Phospholipids in Very Large VLDL	mmol/L	Lipoprotein subclasses	Very large VLDL (average diameter 64 nm)	Non-derived	23490	23790				-0.0549891	0.0576475	0.46834	-0.079388	0.00587532	40.8773	rs117524772||rs142318649||rs149394327||rs149424711||rs1801689||rs75003668||rs78357146||rs8178824	TRUE	missense_variant	MODERATE	APOH	ENSG00000091583	25.7	0.997937	64224775	rs8178824	intron_variant	MODIFIER	ENSG00000091583	APOH	0.849	APOH (2429) - ENSG00000091583	APOH (6168) - ENSG00000091583
17_19	63293628	68753345	FALSE	17	64210580	66214462	rs1801689	chr17:64210580_A_C	XL_VLDL_PL_pct	A	C	0.0298	0.0015	0.9701	0.9846	-0.0448	0.0061	12.71	--?	0	0.053	1	0.08716	Phospholipids to Total Lipids in Very Large VLDL percentage	%	Relative lipoprotein lipid concentrations	Very large VLDL ratios	Percentage	23584	23884				0.0582386	0.0587262	0.493028	0.0446633	0.00612711	12.5069	rs117524772||rs142318649||rs149394327||rs149424711||rs1801689||rs75003668||rs78357146||rs8178824	TRUE	missense_variant	MODERATE	APOH	ENSG00000091583	25.7	0.997937	64224775	rs8178824	intron_variant	MODIFIER	ENSG00000091583	APOH	0.849	APOH (2429) - ENSG00000091583	APOH (6168) - ENSG00000091583
17_19	63293628	68753345	FALSE	17	64210580	66214462	rs1801689	chr17:64210580_A_C	XL_VLDL_TG	A	C	0.0298	0.0014	0.9701	0.9846	0.1013	0.0057	69.14	++?	0	0.077	1	0.1071	Triglycerides in Very Large VLDL	mmol/L	Lipoprotein subclasses	Very large VLDL (average diameter 64 nm)	Non-derived	23494	23794				-0.0853981	0.0575653	0.860305	-0.101455	0.00576159	68.6769	rs117524772||rs142318649||rs149394327||rs149424711||rs1801689||rs75003668||rs78357146||rs8178824	TRUE	missense_variant	MODERATE	APOH	ENSG00000091583	25.7	0.997937	64224775	rs8178824	intron_variant	MODIFIER	ENSG00000091583	APOH	0.849	APOH (2429) - ENSG00000091583	APOH (6168) - ENSG00000091583
17_19	63293628	68753345	FALSE	17	64210580	66214462	rs1801689	chr17:64210580_A_C	XL_VLDL_TG_pct	A	C	0.0298	0.0015	0.9701	0.9846	0.1129	0.0058	83.71	++?	0	0.015	1	0.04505	Triglycerides to Total Lipids in Very Large VLDL percentage	%	Relative lipoprotein lipid concentrations	Very large VLDL ratios	Percentage	23588	23888				-0.105798	0.0572918	1.18845	-0.112928	0.0058259	82.9758	rs117524772||rs142318649||rs149394327||rs149424711||rs1801689||rs75003668||rs78357146||rs8178824	TRUE	missense_variant	MODERATE	APOH	ENSG00000091583	25.7	0.997937	64224775	rs8178824	intron_variant	MODIFIER	ENSG00000091583	APOH	0.849	APOH (2429) - ENSG00000091583	APOH (6168) - ENSG00000091583
17_19	63293628	68753345	FALSE	17	64210580	66214462	rs1801689	chr17:64210580_A_C	XS_VLDL_C	A	C	0.0298	0.0015	0.9701	0.9846	-0.0687	0.0059	30.31	--?	51.1	2.044	1	0.816	Cholesterol in Very Small VLDL	mmol/L	Lipoprotein subclasses	Very small VLDL (average diameter 31.3 nm)	Composite	23519	23819				0.150386	0.0574092	2.05528	0.0678583	0.00596546	29.2552	rs117524772||rs142318649||rs149394327||rs149424711||rs1801689||rs75003668||rs78357146||rs8178824	TRUE	missense_variant	MODERATE	APOH	ENSG00000091583	25.7	0.997937	64224775	rs8178824	intron_variant	MODIFIER	ENSG00000091583	APOH	0.849	APOH (2429) - ENSG00000091583	APOH (6168) - ENSG00000091583
17_19	63293628	68753345	FALSE	17	64210580	66214462	rs1801689	chr17:64210580_A_C	XS_VLDL_CE	A	C	0.0298	0.0015	0.9701	0.9846	-0.0721	0.0059	33.61	--?	52.2	2.093	1	0.8297	Cholesteryl Esters in Very Small VLDL	mmol/L	Lipoprotein subclasses	Very small VLDL (average diameter 31.3 nm)	Non-derived	23520	23820				0.154437	0.0572142	2.15808	0.0712255	0.00593321	32.4733	rs117524772||rs142318649||rs149394327||rs149424711||rs1801689||rs75003668||rs78357146||rs8178824	TRUE	missense_variant	MODERATE	APOH	ENSG00000091583	25.7	0.997937	64224775	rs8178824	intron_variant	MODIFIER	ENSG00000091583	APOH	0.849	APOH (2429) - ENSG00000091583	APOH (6168) - ENSG00000091583
17_19	63293628	68753345	FALSE	17	64210580	66214462	rs1801689	chr17:64210580_A_C	XS_VLDL_CE_pct	A	C	0.0298	0.0014	0.9701	0.9846	-0.0491	0.0055	18.27	--?	0	0.874	1	0.4562	Cholesteryl Esters to Total Lipids in Very Small VLDL percentage	%	Relative lipoprotein lipid concentrations	Very small VLDL ratios	Percentage	23606	23906				0.100704	0.0555138	1.15694	0.0485419	0.00553723	17.7343	rs117524772||rs142318649||rs149394327||rs149424711||rs1801689||rs75003668||rs78357146||rs8178824	TRUE	missense_variant	MODERATE	APOH	ENSG00000091583	25.7	0.997937	64224775	rs8178824	intron_variant	MODIFIER	ENSG00000091583	APOH	0.849	APOH (2429) - ENSG00000091583	APOH (6168) - ENSG00000091583
17_19	63293628	68753345	FALSE	17	64210580	66214462	rs1801689	chr17:64210580_A_C	XS_VLDL_C_pct	A	C	0.0298	0.0014	0.9701	0.9846	-0.0501	0.0056	18.75	--?	0	0.781	1	0.4237	Cholesterol to Total Lipids in Very Small VLDL percentage	%	Relative lipoprotein lipid concentrations	Very small VLDL ratios	Percentage	23605	23905				0.0991322	0.0557296	1.12337	0.0496449	0.00558282	18.2235	rs117524772||rs142318649||rs149394327||rs149424711||rs1801689||rs75003668||rs78357146||rs8178824	TRUE	missense_variant	MODERATE	APOH	ENSG00000091583	25.7	0.997937	64224775	rs8178824	intron_variant	MODIFIER	ENSG00000091583	APOH	0.849	APOH (2429) - ENSG00000091583	APOH (6168) - ENSG00000091583
17_19	63293628	68753345	FALSE	17	64210580	66214462	rs1801689	chr17:64210580_A_C	XS_VLDL_FC	A	C	0.0298	0.0015	0.9701	0.9846	-0.0584	0.006	21.67	--?	44.8	1.811	1	0.7486	Free Cholesterol in Very Small VLDL	mmol/L	Lipoprotein subclasses	Very small VLDL (average diameter 31.3 nm)	Non-derived	23521	23821				0.135891	0.05792	1.72201	0.0575241	0.00602718	20.8624	rs117524772||rs142318649||rs149394327||rs149424711||rs1801689||rs75003668||rs78357146||rs8178824	TRUE	missense_variant	MODERATE	APOH	ENSG00000091583	25.7	0.997937	64224775	rs8178824	intron_variant	MODIFIER	ENSG00000091583	APOH	0.849	APOH (2429) - ENSG00000091583	APOH (6168) - ENSG00000091583
17_19	63293628	68753345	FALSE	17	64210580	66214462	rs1801689	chr17:64210580_A_C	XS_VLDL_FC_pct	A	C	0.0298	0.0015	0.9701	0.9846	-0.0428	0.006	12	--?	0	0.573	1	0.3475	Free Cholesterol to Total Lipids in Very Small VLDL percentage	%	Relative lipoprotein lipid concentrations	Very small VLDL ratios	Percentage	23607	23907				0.0861401	0.057645	0.86937	0.0422848	0.00603004	11.6301	rs117524772||rs142318649||rs149394327||rs149424711||rs1801689||rs75003668||rs78357146||rs8178824	TRUE	missense_variant	MODERATE	APOH	ENSG00000091583	25.7	0.997937	64224775	rs8178824	intron_variant	MODIFIER	ENSG00000091583	APOH	0.849	APOH (2429) - ENSG00000091583	APOH (6168) - ENSG00000091583
17_19	63293628	68753345	FALSE	17	64210580	66214462	rs1801689	chr17:64210580_A_C	XS_VLDL_P	A	C	0.0298	0.0015	0.9701	0.9846	-0.0566	0.006	20.39	--?	36.8	1.583	1	0.6812	Concentration of Very Small VLDL Particles	mmol/L	Lipoprotein subclasses	Very small VLDL (average diameter 31.3 nm)	Non-derived	23516	23816				0.129165	0.0579726	1.58706	0.0558355	0.0060362	19.6492	rs117524772||rs142318649||rs149394327||rs149424711||rs1801689||rs75003668||rs78357146||rs8178824	TRUE	missense_variant	MODERATE	APOH	ENSG00000091583	25.7	0.997937	64224775	rs8178824	intron_variant	MODIFIER	ENSG00000091583	APOH	0.849	APOH (2429) - ENSG00000091583	APOH (6168) - ENSG00000091583
17_19	63293628	68753345	FALSE	17	64210580	66214462	rs1801689	chr17:64210580_A_C	XS_VLDL_TG_pct	A	C	0.0298	0.0014	0.9701	0.9846	0.057	0.0056	23.75	++?	0	0.834	1	0.4425	Triglycerides to Total Lipids in Very Small VLDL percentage	%	Relative lipoprotein lipid concentrations	Very small VLDL ratios	Percentage	23608	23908				-0.107729	0.0558638	1.2692	-0.0564435	0.00560542	23.1227	rs117524772||rs142318649||rs149394327||rs149424711||rs1801689||rs75003668||rs78357146||rs8178824	TRUE	missense_variant	MODERATE	APOH	ENSG00000091583	25.7	0.997937	64224775	rs8178824	intron_variant	MODIFIER	ENSG00000091583	APOH	0.849	APOH (2429) - ENSG00000091583	APOH (6168) - ENSG00000091583
17_19	63293628	68753345	FALSE	17	64210580	66214462	rs1801689	chr17:64210580_A_C	XXL_VLDL_C	A	C	0.0298	0.0014	0.9701	0.9846	0.0901	0.0058	53.71	++?	0	0.086	1	0.1137	Cholesterol in Chylomicrons and Extremely Large VLDL	mmol/L	Lipoprotein subclasses	Chylomicrons and extremely large VLDL (particle diameters from 75 nm upwards)	Composite	23484	23784				-0.0732354	0.0579941	0.684747	-0.0903082	0.00583081	53.3794	rs117524772||rs142318649||rs149394327||rs149424711||rs1801689||rs75003668||rs78357146||rs8178824	TRUE	missense_variant	MODERATE	APOH	ENSG00000091583	25.7	0.997937	64224775	rs8178824	intron_variant	MODIFIER	ENSG00000091583	APOH	0.849	APOH (2429) - ENSG00000091583	APOH (6168) - ENSG00000091583
17_19	63293628	68753345	FALSE	17	64210580	66214462	rs1801689	chr17:64210580_A_C	XXL_VLDL_CE	A	C	0.0298	0.0015	0.9701	0.9846	0.0822	0.0058	44.52	++?	0	0.113	1	0.1325	Cholesteryl Esters in Chylomicrons and Extremely Large VLDL	mmol/L	Lipoprotein subclasses	Chylomicrons and extremely large VLDL (particle diameters from 75 nm upwards)	Non-derived	23485	23785				-0.0628935	0.0579367	0.556462	-0.0824416	0.00585558	44.2922	rs117524772||rs142318649||rs149394327||rs149424711||rs1801689||rs75003668||rs78357146||rs8178824	TRUE	missense_variant	MODERATE	APOH	ENSG00000091583	25.7	0.997937	64224775	rs8178824	intron_variant	MODIFIER	ENSG00000091583	APOH	0.849	APOH (2429) - ENSG00000091583	APOH (6168) - ENSG00000091583
17_19	63293628	68753345	FALSE	17	64210580	66214462	rs1801689	chr17:64210580_A_C	XXL_VLDL_CE_pct	A	C	0.0298	0.0015	0.9701	0.9846	-0.1364	0.006	112.34	--?	0	0.345	1	0.2543	Cholesteryl Esters to Total Lipids in Chylomicrons and Extremely Large VLDL percentage	%	Relative lipoprotein lipid concentrations	Chylomicrons and extremely large VLDL ratios	Percentage	23581	23881				0.170778	0.0588497	2.43078	0.136014	0.00606714	110.582	rs117524772||rs142318649||rs149394327||rs149424711||rs1801689||rs75003668||rs78357146||rs8178824	TRUE	missense_variant	MODERATE	APOH	ENSG00000091583	25.7	0.997937	64224775	rs8178824	intron_variant	MODIFIER	ENSG00000091583	APOH	0.849	APOH (2429) - ENSG00000091583	APOH (6168) - ENSG00000091583
17_19	63293628	68753345	FALSE	17	64210580	66214462	rs1801689	chr17:64210580_A_C	XXL_VLDL_C_pct	A	C	0.0298	0.0015	0.9701	0.9846	-0.1431	0.006	125.47	--?	0	0.087	1	0.1148	Cholesterol to Total Lipids in Chylomicrons and Extremely Large VLDL percentage	%	Relative lipoprotein lipid concentrations	Chylomicrons and extremely large VLDL ratios	Percentage	23580	23880				0.160312	0.0584988	2.21213	0.142941	0.00602111	123.856	rs117524772||rs142318649||rs149394327||rs149424711||rs1801689||rs75003668||rs78357146||rs8178824	TRUE	missense_variant	MODERATE	APOH	ENSG00000091583	25.7	0.997937	64224775	rs8178824	intron_variant	MODIFIER	ENSG00000091583	APOH	0.849	APOH (2429) - ENSG00000091583	APOH (6168) - ENSG00000091583
17_19	63293628	68753345	FALSE	17	64210580	66214462	rs1801689	chr17:64210580_A_C	XXL_VLDL_FC	A	C	0.0298	0.0014	0.9701	0.9846	0.0994	0.0058	65.65	++?	0	0.01	1	0.03541	Free Cholesterol in Chylomicrons and Extremely Large VLDL	mmol/L	Lipoprotein subclasses	Chylomicrons and extremely large VLDL (particle diameters from 75 nm upwards)	Non-derived	23486	23786				-0.0937546	0.0581036	0.972164	-0.0994943	0.00580686	65.0815	rs117524772||rs142318649||rs149394327||rs149424711||rs1801689||rs75003668||rs78357146||rs8178824	TRUE	missense_variant	MODERATE	APOH	ENSG00000091583	25.7	0.997937	64224775	rs8178824	intron_variant	MODIFIER	ENSG00000091583	APOH	0.849	APOH (2429) - ENSG00000091583	APOH (6168) - ENSG00000091583
17_19	63293628	68753345	FALSE	17	64210580	66214462	rs1801689	chr17:64210580_A_C	XXL_VLDL_FC_pct	A	C	0.0298	0.0015	0.9701	0.9846	-0.1212	0.006	90.97	--?	0	0.291	1	0.2296	Free Cholesterol to Total Lipids in Chylomicrons and Extremely Large VLDL percentage	%	Relative lipoprotein lipid concentrations	Chylomicrons and extremely large VLDL ratios	Percentage	23582	23882				0.0900567	0.058019	0.918595	0.121538	0.00600002	90.505	rs117524772||rs142318649||rs149394327||rs149424711||rs1801689||rs75003668||rs78357146||rs8178824	TRUE	missense_variant	MODERATE	APOH	ENSG00000091583	25.7	0.997937	64224775	rs8178824	intron_variant	MODIFIER	ENSG00000091583	APOH	0.849	APOH (2429) - ENSG00000091583	APOH (6168) - ENSG00000091583
17_19	63293628	68753345	FALSE	17	64210580	66214462	rs1801689	chr17:64210580_A_C	XXL_VLDL_L	A	C	0.0298	0.0014	0.9701	0.9846	0.1135	0.0058	84.36	++?	0	0.006	1	0.02713	Total Lipids in Chylomicrons and Extremely Large VLDL	mmol/L	Lipoprotein subclasses	Chylomicrons and extremely large VLDL (particle diameters from 75 nm upwards)	Composite	23482	23782				-0.10916	0.0580161	1.22258	-0.11359	0.00583803	83.5935	rs117524772||rs142318649||rs149394327||rs149424711||rs1801689||rs75003668||rs78357146||rs8178824	TRUE	missense_variant	MODERATE	APOH	ENSG00000091583	25.7	0.997937	64224775	rs8178824	intron_variant	MODIFIER	ENSG00000091583	APOH	0.849	APOH (2429) - ENSG00000091583	APOH (6168) - ENSG00000091583
17_19	63293628	68753345	FALSE	17	64210580	66214462	rs1801689	chr17:64210580_A_C	XXL_VLDL_P	A	C	0.0298	0.0014	0.9701	0.9846	0.1038	0.0058	71.22	++?	0	0.012	1	0.03998	Concentration of Chylomicrons and Extremely Large VLDL Particles	mmol/L	Lipoprotein subclasses	Chylomicrons and extremely large VLDL (particle diameters from 75 nm upwards)	Non-derived	23481	23781				-0.110132	0.0580607	1.2377	-0.103687	0.00581315	70.4347	rs117524772||rs142318649||rs149394327||rs149424711||rs1801689||rs75003668||rs78357146||rs8178824	TRUE	missense_variant	MODERATE	APOH	ENSG00000091583	25.7	0.997937	64224775	rs8178824	intron_variant	MODIFIER	ENSG00000091583	APOH	0.849	APOH (2429) - ENSG00000091583	APOH (6168) - ENSG00000091583
17_19	63293628	68753345	FALSE	17	64210580	66214462	rs1801689	chr17:64210580_A_C	XXL_VLDL_PL	A	C	0.0298	0.0014	0.9701	0.9846	0.1005	0.0058	67.55	++?	0	0	1	0.00345	Phospholipids in Chylomicrons and Extremely Large VLDL	mmol/L	Lipoprotein subclasses	Chylomicrons and extremely large VLDL (particle diameters from 75 nm upwards)	Non-derived	23483	23783				-0.101115	0.0579937	1.09024	-0.100537	0.00578645	66.8903	rs117524772||rs142318649||rs149394327||rs149424711||rs1801689||rs75003668||rs78357146||rs8178824	TRUE	missense_variant	MODERATE	APOH	ENSG00000091583	25.7	0.997937	64224775	rs8178824	intron_variant	MODIFIER	ENSG00000091583	APOH	0.849	APOH (2429) - ENSG00000091583	APOH (6168) - ENSG00000091583
17_19	63293628	68753345	FALSE	17	64210580	66214462	rs1801689	chr17:64210580_A_C	XXL_VLDL_PL_pct	A	C	0.0298	0.0015	0.9701	0.9846	-0.0662	0.006	27.96	--?	0	0.187	1	0.1768	Phospholipids to Total Lipids in Chylomicrons and Extremely Large VLDL percentage	%	Relative lipoprotein lipid concentrations	Chylomicrons and extremely large VLDL ratios	Percentage	23579	23879				0.0411226	0.0582677	0.31845	0.0664452	0.00598665	27.8962	rs117524772||rs142318649||rs149394327||rs149424711||rs1801689||rs75003668||rs78357146||rs8178824	TRUE	missense_variant	MODERATE	APOH	ENSG00000091583	25.7	0.997937	64224775	rs8178824	intron_variant	MODIFIER	ENSG00000091583	APOH	0.849	APOH (2429) - ENSG00000091583	APOH (6168) - ENSG00000091583
17_19	63293628	68753345	FALSE	17	64210580	66214462	rs1801689	chr17:64210580_A_C	XXL_VLDL_TG	A	C	0.0298	0.0015	0.9701	0.9846	0.1243	0.0058	99.96	++?	0	0.008	1	0.03309	Triglycerides in Chylomicrons and Extremely Large VLDL	mmol/L	Lipoprotein subclasses	Chylomicrons and extremely large VLDL (particle diameters from 75 nm upwards)	Non-derived	23487	23787				-0.129604	0.0580026	1.59425	-0.124236	0.00586442	98.8785	rs117524772||rs142318649||rs149394327||rs149424711||rs1801689||rs75003668||rs78357146||rs8178824	TRUE	missense_variant	MODERATE	APOH	ENSG00000091583	25.7	0.997937	64224775	rs8178824	intron_variant	MODIFIER	ENSG00000091583	APOH	0.849	APOH (2429) - ENSG00000091583	APOH (6168) - ENSG00000091583
17_19	63293628	68753345	FALSE	17	64210580	66214462	rs1801689	chr17:64210580_A_C	XXL_VLDL_TG_pct	A	C	0.0298	0.0015	0.9701	0.9846	0.1418	0.006	122.23	++?	0	0.259	1	0.2139	Triglycerides to Total Lipids in Chylomicrons and Extremely Large VLDL percentage	%	Relative lipoprotein lipid concentrations	Chylomicrons and extremely large VLDL ratios	Percentage	23583	23883				-0.112246	0.058507	1.25927	-0.142157	0.00604693	121.481	rs117524772||rs142318649||rs149394327||rs149424711||rs1801689||rs75003668||rs78357146||rs8178824	TRUE	missense_variant	MODERATE	APOH	ENSG00000091583	25.7	0.997937	64224775	rs8178824	intron_variant	MODIFIER	ENSG00000091583	APOH	0.849	APOH (2429) - ENSG00000091583	APOH (6168) - ENSG00000091583
17_19	63293628	68753345	FALSE	17	64217535	66221417	rs75037199	chr17:64217535_A_G	IDL_FC_pct	A	G	0.0637	0.0067	0.8946	0.951	-0.0302	0.0042	12.36	---	0	1.794	2	0.3895	Free Cholesterol to Total Lipids in IDL percentage	%	Relative lipoprotein lipid concentrations	IDL ratios	Percentage	23612	23912	0.060633	0.0274094	1.56931	0.0537309	0.0333364	0.970576	0.0291312	0.00425856	11.1032	rs10677223||rs11651658||rs11652557||rs11658899||rs117790450||rs13341435||rs1420791||rs143442432||rs144579769||rs16958979||rs16959006||rs1801690||rs60368639||rs7211380||rs7212477||rs7213215||rs7214731||rs7214750||rs74531840||rs77620153||rs8077564||rs8178822||rs8178843||rs8178847||rs8178848||rs8178854||rs9891968||rs9895407||rs9897921||rs9902706||rs9905408||rs9906486||rs9910950||rs9911603	TRUE	intron_variant	MODIFIER	APOH	ENSG00000091583	0.765	0.802759	64208285	rs1801690	missense_variant	MODERATE	ENSG00000091583	APOH	27.3	APOH (9384) - ENSG00000091583	APOH (787) - ENSG00000091583
17_19	63293628	68753345	FALSE	17	64224775	66228657	rs8178824	chr17:64224775_C_T	M_LDL_PL_pct	C	T	0.0296	0.0015	0.0153	0.0298	0.0722	0.0061	31.77	++?	0	0.457	1	0.3021	Phospholipids to Total Lipids in Medium LDL percentage	%	Relative lipoprotein lipid concentrations	Medium LDL ratios	Percentage	23619	23919				0.112435	0.0598208	1.2206	0.0717635	0.00611272	31.0999	rs117524772||rs142318649||rs149394327||rs149424711||rs1801689||rs75003668||rs78357146||rs8178824	TRUE	intron_variant	MODIFIER	APOH	ENSG00000091583	0.849	0.997937	64210580	rs1801689	missense_variant	MODERATE	ENSG00000091583	APOH	25.7	APOH (16624) - ENSG00000091583	APOH (20) - ENSG00000091583
17_19	63293628	68753345	FALSE	17	64228995	66232877	rs149394327	chr17:64228995_C_G	Clinical_LDL_C	G	C	0.0296	0.0015	0.0157	0.0298	0.0432	0.0061	11.91	++?	52.5	2.105	1	0.8332	Clinical LDL Cholesterol	mmol/L	Cholesterol		Non-derived	23404	23704				0.126463	0.0577198	1.54587	0.0422494	0.00611593	11.3087	rs117524772||rs142318649||rs149394327||rs149424711||rs1801689||rs75003668||rs78357146||rs8178824	TRUE	upstream_gene_variant	MODIFIER	APOH	ENSG00000091583	0.148	0.997897	64210580	rs1801689	missense_variant	MODERATE	ENSG00000091583	APOH	25.7	APOH (20844) - ENSG00000091583	APOH (3460) - ENSG00000091583
17_19	63293628	68753345	FALSE	17	64228995	66232877	rs149394327	chr17:64228995_C_G	IDL_CE	G	C	0.0296	0.0015	0.0157	0.0298	0.0605	0.0059	23.81	++?	56.8	2.315	1	0.8924	Cholesteryl Esters in IDL	mmol/L	Lipoprotein subclasses	IDL (average diameter 28.6 nm)	Non-derived	23527	23827				0.146611	0.0568955	2.00129	0.0595684	0.00595068	22.8625	rs117524772||rs142318649||rs149394327||rs149424711||rs1801689||rs75003668||rs78357146||rs8178824	TRUE	upstream_gene_variant	MODIFIER	APOH	ENSG00000091583	0.148	0.997897	64210580	rs1801689	missense_variant	MODERATE	ENSG00000091583	APOH	25.7	APOH (20844) - ENSG00000091583	APOH (3460) - ENSG00000091583
17_19	63293628	68753345	FALSE	17	64228995	66232877	rs149394327	chr17:64228995_C_G	IDL_PL	G	C	0.0296	0.0015	0.0157	0.0298	0.0686	0.0059	30.24	++?	62.9	2.697	1	0.9977	Phospholipids in IDL	mmol/L	Lipoprotein subclasses	IDL (average diameter 28.6 nm)	Non-derived	23525	23825				0.162245	0.057311	2.3334	0.0676156	0.00596332	29.0732	rs117524772||rs142318649||rs149394327||rs149424711||rs1801689||rs75003668||rs78357146||rs8178824	TRUE	upstream_gene_variant	MODIFIER	APOH	ENSG00000091583	0.148	0.997897	64210580	rs1801689	missense_variant	MODERATE	ENSG00000091583	APOH	25.7	APOH (20844) - ENSG00000091583	APOH (3460) - ENSG00000091583
17_19	63293628	68753345	FALSE	17	64228995	66232877	rs149394327	chr17:64228995_C_G	LDL_FC	G	C	0.0296	0.0015	0.0157	0.0298	0.0512	0.006	16.66	++?	54	2.176	1	0.8533	Free Cholesterol in LDL	mmol/L	Free cholesterol		Composite	23421	23721				0.135772	0.0576673	1.73159	0.0502348	0.0060645	15.9219	rs117524772||rs142318649||rs149394327||rs149424711||rs1801689||rs75003668||rs78357146||rs8178824	TRUE	upstream_gene_variant	MODIFIER	APOH	ENSG00000091583	0.148	0.997897	64210580	rs1801689	missense_variant	MODERATE	ENSG00000091583	APOH	25.7	APOH (20844) - ENSG00000091583	APOH (3460) - ENSG00000091583
17_19	63293628	68753345	FALSE	17	64228995	66232877	rs149394327	chr17:64228995_C_G	LDL_size	G	C	0.0296	0.0015	0.0157	0.0298	0.0824	0.0059	42.99	++?	0	0.766	1	0.4184	Average Diameter for LDL Particles	nm	Lipoprotein particle sizes		Non-derived	23432	23732				0.132125	0.0571717	1.68127	0.081826	0.00597266	41.9941	rs117524772||rs142318649||rs149394327||rs149424711||rs1801689||rs75003668||rs78357146||rs8178824	TRUE	upstream_gene_variant	MODIFIER	APOH	ENSG00000091583	0.148	0.997897	64210580	rs1801689	missense_variant	MODERATE	ENSG00000091583	APOH	25.7	APOH (20844) - ENSG00000091583	APOH (3460) - ENSG00000091583
17_19	63293628	68753345	FALSE	17	64228995	66232877	rs149394327	chr17:64228995_C_G	L_LDL_C	G	C	0.0296	0.0015	0.0157	0.0298	0.0419	0.0061	11.37	++?	56.3	2.29	1	0.8853	Cholesterol in Large LDL	mmol/L	Lipoprotein subclasses	Large LDL (average diameter 25.5 nm)	Composite	23533	23833				0.128789	0.0577204	1.59067	0.0409636	0.00608574	10.7736	rs117524772||rs142318649||rs149394327||rs149424711||rs1801689||rs75003668||rs78357146||rs8178824	TRUE	upstream_gene_variant	MODIFIER	APOH	ENSG00000091583	0.148	0.997897	64210580	rs1801689	missense_variant	MODERATE	ENSG00000091583	APOH	25.7	APOH (20844) - ENSG00000091583	APOH (3460) - ENSG00000091583
17_19	63293628	68753345	FALSE	17	64228995	66232877	rs149394327	chr17:64228995_C_G	L_LDL_FC	G	C	0.0296	0.0015	0.0157	0.0298	0.0548	0.006	19.21	++?	53.8	2.166	1	0.8504	Free Cholesterol in Large LDL	mmol/L	Lipoprotein subclasses	Large LDL (average diameter 25.5 nm)	Non-derived	23535	23835				0.139009	0.0575232	1.80499	0.0538948	0.00602892	18.4075	rs117524772||rs142318649||rs149394327||rs149424711||rs1801689||rs75003668||rs78357146||rs8178824	TRUE	upstream_gene_variant	MODIFIER	APOH	ENSG00000091583	0.148	0.997897	64210580	rs1801689	missense_variant	MODERATE	ENSG00000091583	APOH	25.7	APOH (20844) - ENSG00000091583	APOH (3460) - ENSG00000091583
17_19	63293628	68753345	FALSE	17	64228995	66232877	rs149394327	chr17:64228995_C_G	L_LDL_L	G	C	0.0296	0.0015	0.0157	0.0298	0.0433	0.0061	12.01	++?	56.2	2.284	1	0.8838	Total Lipids in Large LDL	mmol/L	Lipoprotein subclasses	Large LDL (average diameter 25.5 nm)	Composite	23531	23831				0.130116	0.0577791	1.61395	0.0423013	0.006099	11.3936	rs117524772||rs142318649||rs149394327||rs149424711||rs1801689||rs75003668||rs78357146||rs8178824	TRUE	upstream_gene_variant	MODIFIER	APOH	ENSG00000091583	0.148	0.997897	64210580	rs1801689	missense_variant	MODERATE	ENSG00000091583	APOH	25.7	APOH (20844) - ENSG00000091583	APOH (3460) - ENSG00000091583
17_19	63293628	68753345	FALSE	17	64228995	66232877	rs149394327	chr17:64228995_C_G	L_LDL_PL	G	C	0.0296	0.0015	0.0157	0.0298	0.0469	0.0061	13.91	++?	52.4	2.101	1	0.8322	Phospholipids in Large LDL	mmol/L	Lipoprotein subclasses	Large LDL (average diameter 25.5 nm)	Non-derived	23532	23832				0.130006	0.0576795	1.61618	0.0459275	0.00610937	13.2533	rs117524772||rs142318649||rs149394327||rs149424711||rs1801689||rs75003668||rs78357146||rs8178824	TRUE	upstream_gene_variant	MODIFIER	APOH	ENSG00000091583	0.148	0.997897	64210580	rs1801689	missense_variant	MODERATE	ENSG00000091583	APOH	25.7	APOH (20844) - ENSG00000091583	APOH (3460) - ENSG00000091583
17_19	63293628	68753345	FALSE	17	64228995	66232877	rs149394327	chr17:64228995_C_G	M_LDL_FC	G	C	0.0296	0.0015	0.0157	0.0298	0.0417	0.0061	11.16	++?	56.6	2.306	1	0.8898	Free Cholesterol in Medium LDL	mmol/L	Lipoprotein subclasses	Medium LDL (average diameter 23 nm)	Non-derived	23542	23842				0.129068	0.0578341	1.59115	0.0407567	0.0061169	10.5713	rs117524772||rs142318649||rs149394327||rs149424711||rs1801689||rs75003668||rs78357146||rs8178824	TRUE	upstream_gene_variant	MODIFIER	APOH	ENSG00000091583	0.148	0.997897	64210580	rs1801689	missense_variant	MODERATE	ENSG00000091583	APOH	25.7	APOH (20844) - ENSG00000091583	APOH (3460) - ENSG00000091583
17_19	63293628	68753345	FALSE	17	64228995	66232877	rs149394327	chr17:64228995_C_G	M_VLDL_CE	G	C	0.0296	0.0015	0.0157	0.0298	0.0534	0.0061	17.82	++?	45.6	1.837	1	0.7563	Cholesteryl Esters in Medium VLDL	mmol/L	Lipoprotein subclasses	Medium VLDL (average diameter 44.5 nm)	Non-derived	23506	23806				0.13111	0.0576246	1.64033	0.0525631	0.00611516	17.0816	rs117524772||rs142318649||rs149394327||rs149424711||rs1801689||rs75003668||rs78357146||rs8178824	TRUE	upstream_gene_variant	MODIFIER	APOH	ENSG00000091583	0.148	0.997897	64210580	rs1801689	missense_variant	MODERATE	ENSG00000091583	APOH	25.7	APOH (20844) - ENSG00000091583	APOH (3460) - ENSG00000091583
17_19	63293628	68753345	FALSE	17	64228995	66232877	rs149394327	chr17:64228995_C_G	S_HDL_FC_pct	G	C	0.0296	0.0014	0.0157	0.0298	0.0668	0.0056	31.77	++?	40.1	1.668	1	0.7066	Free Cholesterol to Total Lipids in Small HDL percentage	%	Relative lipoprotein lipid concentrations	Small HDL ratios	Percentage	23647	23947				0.140898	0.0576601	1.83738	0.0660688	0.00565266	30.8338	rs117524772||rs142318649||rs149394327||rs149424711||rs1801689||rs75003668||rs78357146||rs8178824	TRUE	upstream_gene_variant	MODIFIER	APOH	ENSG00000091583	0.148	0.997897	64210580	rs1801689	missense_variant	MODERATE	ENSG00000091583	APOH	25.7	APOH (20844) - ENSG00000091583	APOH (3460) - ENSG00000091583
17_19	63293628	68753345	FALSE	17	64228995	66232877	rs149394327	chr17:64228995_C_G	S_LDL_FC	G	C	0.0296	0.0015	0.0157	0.0298	0.0472	0.006	14.23	++?	62.5	2.665	1	0.9891	Free Cholesterol in Small LDL	mmol/L	Lipoprotein subclasses	Small LDL (average diameter 18.7 nm)	Non-derived	23549	23849				0.141033	0.0578105	1.83254	0.0461307	0.00607599	13.5027	rs117524772||rs142318649||rs149394327||rs149424711||rs1801689||rs75003668||rs78357146||rs8178824	TRUE	upstream_gene_variant	MODIFIER	APOH	ENSG00000091583	0.148	0.997897	64210580	rs1801689	missense_variant	MODERATE	ENSG00000091583	APOH	25.7	APOH (20844) - ENSG00000091583	APOH (3460) - ENSG00000091583
17_19	63293628	68753345	FALSE	17	64228995	66232877	rs149394327	chr17:64228995_C_G	Sphingomyelins	G	C	0.0296	0.0014	0.0157	0.0298	0.0438	0.0057	13.77	++?	42.3	1.734	1	0.7262	Sphingomyelins	mmol/L	Other lipids		Non-derived	23438	23738				0.116817	0.0557594	1.44165	0.0429967	0.00573502	13.1859	rs117524772||rs142318649||rs149394327||rs149424711||rs1801689||rs75003668||rs78357146||rs8178824	TRUE	upstream_gene_variant	MODIFIER	APOH	ENSG00000091583	0.148	0.997897	64210580	rs1801689	missense_variant	MODERATE	ENSG00000091583	APOH	25.7	APOH (20844) - ENSG00000091583	APOH (3460) - ENSG00000091583
17_19	63293628	68753345	FALSE	17	64228995	66232877	rs149394327	chr17:64228995_C_G	XS_VLDL_L	G	C	0.0296	0.0015	0.0157	0.0298	0.0532	0.006	18.09	++?	34.4	1.525	1	0.6639	Total Lipids in Very Small VLDL	mmol/L	Lipoprotein subclasses	Very small VLDL (average diameter 31.3 nm)	Composite	23517	23817				0.124392	0.0579215	1.49832	0.0524725	0.00604402	17.4091	rs117524772||rs142318649||rs149394327||rs149424711||rs1801689||rs75003668||rs78357146||rs8178824	TRUE	upstream_gene_variant	MODIFIER	APOH	ENSG00000091583	0.148	0.997897	64210580	rs1801689	missense_variant	MODERATE	ENSG00000091583	APOH	25.7	APOH (20844) - ENSG00000091583	APOH (3460) - ENSG00000091583
17_19	63293628	68753345	FALSE	17	64228995	66232877	rs149394327	chr17:64228995_C_G	XS_VLDL_PL	G	C	0.0296	0.0015	0.0157	0.0298	0.0528	0.006	17.79	++?	36	1.563	1	0.6751	Phospholipids in Very Small VLDL	mmol/L	Lipoprotein subclasses	Very small VLDL (average diameter 31.3 nm)	Non-derived	23518	23818				0.125015	0.0580725	1.50392	0.0520296	0.00604656	17.1167	rs117524772||rs142318649||rs149394327||rs149424711||rs1801689||rs75003668||rs78357146||rs8178824	TRUE	upstream_gene_variant	MODIFIER	APOH	ENSG00000091583	0.148	0.997897	64210580	rs1801689	missense_variant	MODERATE	ENSG00000091583	APOH	25.7	APOH (20844) - ENSG00000091583	APOH (3460) - ENSG00000091583
17_19	63293628	68753345	FALSE	17	64305051	66308933	rs78357146	chr17:64305051_A_G	Omega_6_pct	A	G	0.0295	0.0014	0.9704	0.9846	-0.055	0.0058	20.93	--?	0	0.417	1	0.2851	Omega-6 Fatty Acids to Total Fatty Acids percentage	%	Fatty acids	Fatty acid ratios	Percentage	23452	23752				0.0923888	0.0581466	0.950456	0.0546766	0.00578626	20.4674	rs117524772||rs142318649||rs149394327||rs149424711||rs1801689||rs75003668||rs78357146||rs8178824	TRUE	intron_variant	MODIFIER	PRKCA	ENSG00000154229	2.349	0.888608	64210580	rs1801689	missense_variant	MODERATE	ENSG00000091583	APOH	25.7	PRKCA (6297) - ENSG00000154229	PRKCA (5976) - ENSG00000154229
17_19	63293628	68753345	FALSE	17	64305051	66308933	rs78357146	chr17:64305051_A_G	PUFA_pct	A	G	0.0295	0.0014	0.9704	0.9846	-0.0544	0.0058	20.25	--?	0	0.554	1	0.3404	Polyunsaturated Fatty Acids to Total Fatty Acids percentage	%	Fatty acids	Fatty acid ratios	Percentage	23453	23753				0.097932	0.0587193	1.02065	0.0540103	0.00582132	19.7628	rs117524772||rs142318649||rs149394327||rs149424711||rs1801689||rs75003668||rs78357146||rs8178824	TRUE	intron_variant	MODIFIER	PRKCA	ENSG00000154229	2.349	0.888608	64210580	rs1801689	missense_variant	MODERATE	ENSG00000091583	APOH	25.7	PRKCA (6297) - ENSG00000154229	PRKCA (5976) - ENSG00000154229
17_19	63293628	68753345	FALSE	17	65833546	67837430	rs7208909	chr17:65833546_C_T	L_LDL_TG_pct	T	C	0.203	0.0446	0.4976	0.8044	-0.017	0.0024	11.84	---	27.2	2.746	2	0.5963	Triglycerides to Total Lipids in Large LDL percentage	%	Relative lipoprotein lipid concentrations	Large LDL ratios	Percentage	23618	23918	0.0430509	0.0164378	2.05462	0.0234006	0.016529	0.804499	0.0162858	0.00245551	10.481	rs10445361||rs11079710||rs11650220||rs11653507||rs11656743||rs11867618||rs11868959||rs11871285||rs12449312||rs12449442||rs12451511||rs12601919||rs12601921||rs12602319||rs12602912||rs12603589||rs139450820||rs145465053||rs1976053||rs2080090||rs2365467||rs3890640||rs4468667||rs4790908||rs4790941||rs4790973||rs4790981||rs55931203||rs56305452||rs56315139||rs57209021||rs5821446||rs59640213||rs60242987||rs60626066||rs60856912||rs61676547||rs62084234||rs62084237||rs62084690||rs62084693||rs62084752||rs62085660||rs62086046||rs62086884||rs62086903||rs6504551||rs6504555||rs6504568||rs71354088||rs7209581||rs7216064||rs7218014||rs72845278||rs7405743||rs7502307||rs75868869||rs78186330||rs80135947||rs8073510||rs9891146||rs9899520||rs9915591	TRUE	intron_variant	MODIFIER	BPTF	ENSG00000171634	0.123	0.862337	65955651	rs8068790	splice_polypyrimidine_tract_variant&splice_region_variant&intron_variant	LOW	ENSG00000171634	BPTF	10.66	BPTF (11906) - ENSG00000171634	BPTF (11288) - ENSG00000171634
17_19	63293628	68753345	FALSE	17	65833546	67837430	rs7208909	chr17:65833546_C_T	XL_VLDL_CE_pct	T	C	0.2029	0.0444	0.4976	0.8044	0.0159	0.0024	10.56	+++	31.9	2.938	2	0.6379	Cholesteryl Esters to Total Lipids in Very Large VLDL percentage	%	Relative lipoprotein lipid concentrations	Very large VLDL ratios	Percentage	23586	23886	-0.0318727	0.0164845	1.27428	-0.0387817	0.0166339	1.70491	-0.0151002	0.0024465	9.17158	rs10445361||rs11079710||rs11650220||rs11653507||rs11656743||rs11867618||rs11868959||rs11871285||rs12449312||rs12449442||rs12451511||rs12601919||rs12601921||rs12602319||rs12602912||rs12603589||rs139450820||rs145465053||rs1976053||rs2080090||rs2365467||rs3890640||rs4468667||rs4790908||rs4790941||rs4790973||rs4790981||rs55931203||rs56305452||rs56315139||rs57209021||rs5821446||rs59640213||rs60242987||rs60626066||rs60856912||rs61676547||rs62084234||rs62084237||rs62084690||rs62084693||rs62084752||rs62085660||rs62086046||rs62086884||rs62086903||rs6504551||rs6504555||rs6504568||rs71354088||rs7209581||rs7216064||rs7218014||rs72845278||rs7405743||rs7502307||rs75868869||rs78186330||rs80135947||rs8073510||rs9891146||rs9899520||rs9915591	TRUE	intron_variant	MODIFIER	BPTF	ENSG00000171634	0.123	0.862337	65955651	rs8068790	splice_polypyrimidine_tract_variant&splice_region_variant&intron_variant	LOW	ENSG00000171634	BPTF	10.66	BPTF (11906) - ENSG00000171634	BPTF (11288) - ENSG00000171634
17_19	63293628	68753345	FALSE	17	65833546	67837430	rs7208909	chr17:65833546_C_T	XS_VLDL_TG_pct	T	C	0.2029	0.0443	0.4976	0.8044	-0.0159	0.0024	10.75	---	32.1	2.946	2	0.6397	Triglycerides to Total Lipids in Very Small VLDL percentage	%	Relative lipoprotein lipid concentrations	Very small VLDL ratios	Percentage	23608	23908	0.0408237	0.0162669	1.91771	0.0271609	0.016292	1.02005	0.0150615	0.00240917	9.39156	rs10445361||rs11079710||rs11650220||rs11653507||rs11656743||rs11867618||rs11868959||rs11871285||rs12449312||rs12449442||rs12451511||rs12601919||rs12601921||rs12602319||rs12602912||rs12603589||rs139450820||rs145465053||rs1976053||rs2080090||rs2365467||rs3890640||rs4468667||rs4790908||rs4790941||rs4790973||rs4790981||rs55931203||rs56305452||rs56315139||rs57209021||rs5821446||rs59640213||rs60242987||rs60626066||rs60856912||rs61676547||rs62084234||rs62084237||rs62084690||rs62084693||rs62084752||rs62085660||rs62086046||rs62086884||rs62086903||rs6504551||rs6504555||rs6504568||rs71354088||rs7209581||rs7216064||rs7218014||rs72845278||rs7405743||rs7502307||rs75868869||rs78186330||rs80135947||rs8073510||rs9891146||rs9899520||rs9915591	TRUE	intron_variant	MODIFIER	BPTF	ENSG00000171634	0.123	0.862337	65955651	rs8068790	splice_polypyrimidine_tract_variant&splice_region_variant&intron_variant	LOW	ENSG00000171634	BPTF	10.66	BPTF (11906) - ENSG00000171634	BPTF (11288) - ENSG00000171634
17_19	63293628	68753345	FALSE	17	65836220	67840104	17:65836220_ATTT_A	chr17:65836220_A_ATTT	LA_pct	ATTT	A	0.1907	0.0663	0.1802	0.6509	-0.0205	0.0025	15.32	-+-	83.4	12.08	2	2.623	Linoleic Acid to Total Fatty Acids percentage	%	Fatty acids	Fatty acid ratios	Percentage	23456	23756	-0.0613174	0.0178197	3.23689	0.023714	0.0169211	0.792958	-0.0206963	0.00258355	14.9433	rs10445361||rs11079710||rs11650220||rs11653507||rs11656743||rs11867618||rs11868959||rs11871285||rs12449312||rs12449442||rs12451511||rs12601919||rs12601921||rs12602319||rs12602912||rs12603589||rs139450820||rs145465053||rs1976053||rs2080090||rs2365467||rs3890640||rs4468667||rs4790908||rs4790941||rs4790973||rs4790981||rs55931203||rs56305452||rs56315139||rs57209021||rs5821446||rs59640213||rs60242987||rs60626066||rs60856912||rs61676547||rs62084234||rs62084237||rs62084690||rs62084693||rs62084752||rs62085660||rs62086046||rs62086884||rs62086903||rs6504551||rs6504555||rs6504568||rs71354088||rs7209581||rs7216064||rs7218014||rs72845278||rs7405743||rs7502307||rs75868869||rs78186330||rs80135947||rs8073510||rs9891146||rs9899520||rs9915591	TRUE	intron_variant	MODIFIER	BPTF	ENSG00000171634	2.696	0.828098	65988049	rs9891146	missense_variant	MODERATE	ENSG00000186665	C17orf58	0.009	BPTF (14580) - ENSG00000171634	BPTF (13962) - ENSG00000171634
17_19	63293628	68753345	FALSE	17	65844287	67848171	17:65844287_CT_C	chr17:65844287_C_CT	IDL_TG_pct	CT	C	0.2096	0.0606	0.355	0.7999	-0.0176	0.0024	13.03	---	0	0.903	2	0.1961	Triglycerides to Total Lipids in IDL percentage	%	Relative lipoprotein lipid concentrations	IDL ratios	Percentage	23613	23913	0.0293863	0.0172994	1.04877	0.0279761	0.0162957	1.0654	0.0171593	0.00241286	11.9404	rs10445361||rs11079710||rs11650220||rs11653507||rs11656743||rs11867618||rs11868959||rs11871285||rs12449312||rs12449442||rs12451511||rs12601919||rs12601921||rs12602319||rs12602912||rs12603589||rs139450820||rs145465053||rs1976053||rs2080090||rs2365467||rs3890640||rs4468667||rs4790908||rs4790941||rs4790973||rs4790981||rs55931203||rs56305452||rs56315139||rs57209021||rs5821446||rs59640213||rs60242987||rs60626066||rs60856912||rs61676547||rs62084234||rs62084237||rs62084690||rs62084693||rs62084752||rs62085660||rs62086046||rs62086884||rs62086903||rs6504551||rs6504555||rs6504568||rs71354088||rs7209581||rs7216064||rs7218014||rs72845278||rs7405743||rs7502307||rs75868869||rs78186330||rs80135947||rs8073510||rs9891146||rs9899520||rs9915591	TRUE	intron_variant	MODIFIER	BPTF	ENSG00000171634	0.226	0.826739	65987509	rs781870730	3_prime_UTR_variant	MODIFIER	ENSG00000186665	C17orf58	1.703	BPTF (22647) - ENSG00000171634	BPTF (22029) - ENSG00000171634
17_19	63293628	68753345	FALSE	17	65844287	67848171	17:65844287_CT_C	chr17:65844287_C_CT	L_HDL_CE_pct	CT	C	0.2092	0.0594	0.355	0.7999	0.0244	0.0024	24.48	+++	0	0.332	2	0.07211	Cholesteryl Esters to Total Lipids in Large HDL percentage	%	Relative lipoprotein lipid concentrations	Large HDL ratios	Percentage	23636	23936	-0.0329313	0.0175782	1.21459	-0.0192157	0.0167203	0.601271	-0.0243531	0.00239856	23.494	rs10445361||rs11079710||rs11650220||rs11653507||rs11656743||rs11867618||rs11868959||rs11871285||rs12449312||rs12449442||rs12451511||rs12601919||rs12601921||rs12602319||rs12602912||rs12603589||rs139450820||rs145465053||rs1976053||rs2080090||rs2365467||rs3890640||rs4468667||rs4790908||rs4790941||rs4790973||rs4790981||rs55931203||rs56305452||rs56315139||rs57209021||rs5821446||rs59640213||rs60242987||rs60626066||rs60856912||rs61676547||rs62084234||rs62084237||rs62084690||rs62084693||rs62084752||rs62085660||rs62086046||rs62086884||rs62086903||rs6504551||rs6504555||rs6504568||rs71354088||rs7209581||rs7216064||rs7218014||rs72845278||rs7405743||rs7502307||rs75868869||rs78186330||rs80135947||rs8073510||rs9891146||rs9899520||rs9915591	TRUE	intron_variant	MODIFIER	BPTF	ENSG00000171634	0.226	0.826739	65987509	rs781870730	3_prime_UTR_variant	MODIFIER	ENSG00000186665	C17orf58	1.703	BPTF (22647) - ENSG00000171634	BPTF (22029) - ENSG00000171634
17_19	63293628	68753345	FALSE	17	65844287	67848171	17:65844287_CT_C	chr17:65844287_C_CT	L_HDL_C_pct	CT	C	0.209	0.0586	0.355	0.7999	0.0239	0.0023	24.35	+++	0	0.347	2	0.07543	Cholesterol to Total Lipids in Large HDL percentage	%	Relative lipoprotein lipid concentrations	Large HDL ratios	Percentage	23635	23935	-0.0319415	0.0174761	1.17011	-0.0178234	0.0165143	0.552117	-0.0238616	0.00235291	23.4411	rs10445361||rs11079710||rs11650220||rs11653507||rs11656743||rs11867618||rs11868959||rs11871285||rs12449312||rs12449442||rs12451511||rs12601919||rs12601921||rs12602319||rs12602912||rs12603589||rs139450820||rs145465053||rs1976053||rs2080090||rs2365467||rs3890640||rs4468667||rs4790908||rs4790941||rs4790973||rs4790981||rs55931203||rs56305452||rs56315139||rs57209021||rs5821446||rs59640213||rs60242987||rs60626066||rs60856912||rs61676547||rs62084234||rs62084237||rs62084690||rs62084693||rs62084752||rs62085660||rs62086046||rs62086884||rs62086903||rs6504551||rs6504555||rs6504568||rs71354088||rs7209581||rs7216064||rs7218014||rs72845278||rs7405743||rs7502307||rs75868869||rs78186330||rs80135947||rs8073510||rs9891146||rs9899520||rs9915591	TRUE	intron_variant	MODIFIER	BPTF	ENSG00000171634	0.226	0.826739	65987509	rs781870730	3_prime_UTR_variant	MODIFIER	ENSG00000186665	C17orf58	1.703	BPTF (22647) - ENSG00000171634	BPTF (22029) - ENSG00000171634
17_19	63293628	68753345	FALSE	17	65844287	67848171	17:65844287_CT_C	chr17:65844287_C_CT	L_LDL_FC_pct	CT	C	0.2094	0.0599	0.355	0.7999	0.0193	0.0023	15.78	+++	0	0.864	2	0.1877	Free Cholesterol to Total Lipids in Large LDL percentage	%	Relative lipoprotein lipid concentrations	Large LDL ratios	Percentage	23617	23917	-0.00968054	0.017337	0.239134	-0.0314376	0.0162894	1.27072	-0.0192152	0.00238738	15.0773	rs10445361||rs11079710||rs11650220||rs11653507||rs11656743||rs11867618||rs11868959||rs11871285||rs12449312||rs12449442||rs12451511||rs12601919||rs12601921||rs12602319||rs12602912||rs12603589||rs139450820||rs145465053||rs1976053||rs2080090||rs2365467||rs3890640||rs4468667||rs4790908||rs4790941||rs4790973||rs4790981||rs55931203||rs56305452||rs56315139||rs57209021||rs5821446||rs59640213||rs60242987||rs60626066||rs60856912||rs61676547||rs62084234||rs62084237||rs62084690||rs62084693||rs62084752||rs62085660||rs62086046||rs62086884||rs62086903||rs6504551||rs6504555||rs6504568||rs71354088||rs7209581||rs7216064||rs7218014||rs72845278||rs7405743||rs7502307||rs75868869||rs78186330||rs80135947||rs8073510||rs9891146||rs9899520||rs9915591	TRUE	intron_variant	MODIFIER	BPTF	ENSG00000171634	0.226	0.826739	65987509	rs781870730	3_prime_UTR_variant	MODIFIER	ENSG00000186665	C17orf58	1.703	BPTF (22647) - ENSG00000171634	BPTF (22029) - ENSG00000171634
17_19	63293628	68753345	FALSE	17	65844287	67848171	17:65844287_CT_C	chr17:65844287_C_CT	Omega_6_pct	CT	C	0.2097	0.0611	0.355	0.7999	0.0223	0.0024	19.44	+-+	50.8	4.069	2	0.8835	Omega-6 Fatty Acids to Total Fatty Acids percentage	%	Fatty acids	Fatty acid ratios	Percentage	23452	23752	-0.0410097	0.0176146	1.70107	0.00662549	0.0169038	0.157957	-0.022576	0.00247612	19.1142	rs10445361||rs11079710||rs11650220||rs11653507||rs11656743||rs11867618||rs11868959||rs11871285||rs12449312||rs12449442||rs12451511||rs12601919||rs12601921||rs12602319||rs12602912||rs12603589||rs139450820||rs145465053||rs1976053||rs2080090||rs2365467||rs3890640||rs4468667||rs4790908||rs4790941||rs4790973||rs4790981||rs55931203||rs56305452||rs56315139||rs57209021||rs5821446||rs59640213||rs60242987||rs60626066||rs60856912||rs61676547||rs62084234||rs62084237||rs62084690||rs62084693||rs62084752||rs62085660||rs62086046||rs62086884||rs62086903||rs6504551||rs6504555||rs6504568||rs71354088||rs7209581||rs7216064||rs7218014||rs72845278||rs7405743||rs7502307||rs75868869||rs78186330||rs80135947||rs8073510||rs9891146||rs9899520||rs9915591	TRUE	intron_variant	MODIFIER	BPTF	ENSG00000171634	0.226	0.826739	65987509	rs781870730	3_prime_UTR_variant	MODIFIER	ENSG00000186665	C17orf58	1.703	BPTF (22647) - ENSG00000171634	BPTF (22029) - ENSG00000171634
17_19	63293628	68753345	FALSE	17	65844287	67848171	17:65844287_CT_C	chr17:65844287_C_CT	S_HDL_TG	CT	C	0.2095	0.0603	0.355	0.7999	-0.0238	0.0024	22.58	---	0	0.1	2	0.02168	Triglycerides in Small HDL	mmol/L	Lipoprotein subclasses	Small HDL (average diameter 8.7 nm)	Non-derived	23578	23878	0.0188514	0.0176119	0.545993	0.021649	0.0168985	0.698642	0.0239695	0.00244367	21.9864	rs10445361||rs11079710||rs11650220||rs11653507||rs11656743||rs11867618||rs11868959||rs11871285||rs12449312||rs12449442||rs12451511||rs12601919||rs12601921||rs12602319||rs12602912||rs12603589||rs139450820||rs145465053||rs1976053||rs2080090||rs2365467||rs3890640||rs4468667||rs4790908||rs4790941||rs4790973||rs4790981||rs55931203||rs56305452||rs56315139||rs57209021||rs5821446||rs59640213||rs60242987||rs60626066||rs60856912||rs61676547||rs62084234||rs62084237||rs62084690||rs62084693||rs62084752||rs62085660||rs62086046||rs62086884||rs62086903||rs6504551||rs6504555||rs6504568||rs71354088||rs7209581||rs7216064||rs7218014||rs72845278||rs7405743||rs7502307||rs75868869||rs78186330||rs80135947||rs8073510||rs9891146||rs9899520||rs9915591	TRUE	intron_variant	MODIFIER	BPTF	ENSG00000171634	0.226	0.826739	65987509	rs781870730	3_prime_UTR_variant	MODIFIER	ENSG00000186665	C17orf58	1.703	BPTF (22647) - ENSG00000171634	BPTF (22029) - ENSG00000171634
17_19	63293628	68753345	FALSE	17	65844287	67848171	17:65844287_CT_C	chr17:65844287_C_CT	S_LDL_FC_pct	CT	C	0.2095	0.0605	0.355	0.7999	0.0176	0.0024	12.89	+++	0	0.264	2	0.05736	Free Cholesterol to Total Lipids in Small LDL percentage	%	Relative lipoprotein lipid concentrations	Small LDL ratios	Percentage	23627	23927	-0.0214058	0.0174178	0.659383	-0.025262	0.0167921	0.877859	-0.0173798	0.00242475	12.1175	rs10445361||rs11079710||rs11650220||rs11653507||rs11656743||rs11867618||rs11868959||rs11871285||rs12449312||rs12449442||rs12451511||rs12601919||rs12601921||rs12602319||rs12602912||rs12603589||rs139450820||rs145465053||rs1976053||rs2080090||rs2365467||rs3890640||rs4468667||rs4790908||rs4790941||rs4790973||rs4790981||rs55931203||rs56305452||rs56315139||rs57209021||rs5821446||rs59640213||rs60242987||rs60626066||rs60856912||rs61676547||rs62084234||rs62084237||rs62084690||rs62084693||rs62084752||rs62085660||rs62086046||rs62086884||rs62086903||rs6504551||rs6504555||rs6504568||rs71354088||rs7209581||rs7216064||rs7218014||rs72845278||rs7405743||rs7502307||rs75868869||rs78186330||rs80135947||rs8073510||rs9891146||rs9899520||rs9915591	TRUE	intron_variant	MODIFIER	BPTF	ENSG00000171634	0.226	0.826739	65987509	rs781870730	3_prime_UTR_variant	MODIFIER	ENSG00000186665	C17orf58	1.703	BPTF (22647) - ENSG00000171634	BPTF (22029) - ENSG00000171634
17_19	63293628	68753345	FALSE	17	65844287	67848171	17:65844287_CT_C	chr17:65844287_C_CT	XL_HDL_TG_pct	CT	C	0.2091	0.0593	0.355	0.7999	-0.0226	0.0023	22.05	---	0	0.3	2	0.06509	Triglycerides to Total Lipids in Very Large HDL percentage	%	Relative lipoprotein lipid concentrations	Very large HDL ratios	Percentage	23633	23933	0.0317648	0.0171886	1.18977	0.0208928	0.0163515	0.69606	0.0224404	0.00234262	21.0096	rs10445361||rs11079710||rs11650220||rs11653507||rs11656743||rs11867618||rs11868959||rs11871285||rs12449312||rs12449442||rs12451511||rs12601919||rs12601921||rs12602319||rs12602912||rs12603589||rs139450820||rs145465053||rs1976053||rs2080090||rs2365467||rs3890640||rs4468667||rs4790908||rs4790941||rs4790973||rs4790981||rs55931203||rs56305452||rs56315139||rs57209021||rs5821446||rs59640213||rs60242987||rs60626066||rs60856912||rs61676547||rs62084234||rs62084237||rs62084690||rs62084693||rs62084752||rs62085660||rs62086046||rs62086884||rs62086903||rs6504551||rs6504555||rs6504568||rs71354088||rs7209581||rs7216064||rs7218014||rs72845278||rs7405743||rs7502307||rs75868869||rs78186330||rs80135947||rs8073510||rs9891146||rs9899520||rs9915591	TRUE	intron_variant	MODIFIER	BPTF	ENSG00000171634	0.226	0.826739	65987509	rs781870730	3_prime_UTR_variant	MODIFIER	ENSG00000186665	C17orf58	1.703	BPTF (22647) - ENSG00000171634	BPTF (22029) - ENSG00000171634
17_19	63293628	68753345	FALSE	17	65844287	67848171	17:65844287_CT_C	chr17:65844287_C_CT	XL_VLDL_C_pct	CT	C	0.2096	0.0607	0.355	0.7999	0.0157	0.0024	10.16	+++	0	1.848	2	0.4012	Cholesterol to Total Lipids in Very Large VLDL percentage	%	Relative lipoprotein lipid concentrations	Very large VLDL ratios	Percentage	23585	23885	-0.0296798	0.0175498	1.0419	-0.033316	0.0165611	1.35408	-0.0149984	0.00244926	9.03877	rs10445361||rs11079710||rs11650220||rs11653507||rs11656743||rs11867618||rs11868959||rs11871285||rs12449312||rs12449442||rs12451511||rs12601919||rs12601921||rs12602319||rs12602912||rs12603589||rs139450820||rs145465053||rs1976053||rs2080090||rs2365467||rs3890640||rs4468667||rs4790908||rs4790941||rs4790973||rs4790981||rs55931203||rs56305452||rs56315139||rs57209021||rs5821446||rs59640213||rs60242987||rs60626066||rs60856912||rs61676547||rs62084234||rs62084237||rs62084690||rs62084693||rs62084752||rs62085660||rs62086046||rs62086884||rs62086903||rs6504551||rs6504555||rs6504568||rs71354088||rs7209581||rs7216064||rs7218014||rs72845278||rs7405743||rs7502307||rs75868869||rs78186330||rs80135947||rs8073510||rs9891146||rs9899520||rs9915591	TRUE	intron_variant	MODIFIER	BPTF	ENSG00000171634	0.226	0.826739	65987509	rs781870730	3_prime_UTR_variant	MODIFIER	ENSG00000186665	C17orf58	1.703	BPTF (22647) - ENSG00000171634	BPTF (22029) - ENSG00000171634
17_19	63293628	68753345	FALSE	17	65844287	67848171	17:65844287_CT_C	chr17:65844287_C_CT	XS_VLDL_C_pct	CT	C	0.2095	0.0605	0.355	0.7999	0.0157	0.0024	10.64	+++	0	1.44	2	0.3126	Cholesterol to Total Lipids in Very Small VLDL percentage	%	Relative lipoprotein lipid concentrations	Very small VLDL ratios	Percentage	23605	23905	-0.0296589	0.0172483	1.06794	-0.0295599	0.0162	1.16718	-0.0151479	0.00239928	9.56428	rs10445361||rs11079710||rs11650220||rs11653507||rs11656743||rs11867618||rs11868959||rs11871285||rs12449312||rs12449442||rs12451511||rs12601919||rs12601921||rs12602319||rs12602912||rs12603589||rs139450820||rs145465053||rs1976053||rs2080090||rs2365467||rs3890640||rs4468667||rs4790908||rs4790941||rs4790973||rs4790981||rs55931203||rs56305452||rs56315139||rs57209021||rs5821446||rs59640213||rs60242987||rs60626066||rs60856912||rs61676547||rs62084234||rs62084237||rs62084690||rs62084693||rs62084752||rs62085660||rs62086046||rs62086884||rs62086903||rs6504551||rs6504555||rs6504568||rs71354088||rs7209581||rs7216064||rs7218014||rs72845278||rs7405743||rs7502307||rs75868869||rs78186330||rs80135947||rs8073510||rs9891146||rs9899520||rs9915591	TRUE	intron_variant	MODIFIER	BPTF	ENSG00000171634	0.226	0.826739	65987509	rs781870730	3_prime_UTR_variant	MODIFIER	ENSG00000186665	C17orf58	1.703	BPTF (22647) - ENSG00000171634	BPTF (22029) - ENSG00000171634
17_19	63293628	68753345	FALSE	17	65854807	67858691	rs62084237	chr17:65854807_A_G	L_VLDL_FC	G	A	0.1823	0.0091	0.0822	0.2037	0.0187	0.0026	12.25	+++	0	0.282	2	0.06122	Free Cholesterol in Large VLDL	mmol/L	Lipoprotein subclasses	Large VLDL (average diameter 53.6 nm)	Non-derived	23500	23800	0.0281511	0.0303748	0.450956	0.0264782	0.0184188	0.822296	0.0184828	0.00263096	11.6698	rs10445361||rs11079710||rs11650220||rs11653507||rs11656743||rs11867618||rs11868959||rs11871285||rs12449312||rs12449442||rs12451511||rs12601919||rs12601921||rs12602319||rs12602912||rs12603589||rs139450820||rs145465053||rs1976053||rs2080090||rs2365467||rs3890640||rs4468667||rs4790908||rs4790941||rs4790973||rs4790981||rs55931203||rs56305452||rs56315139||rs57209021||rs5821446||rs59640213||rs60242987||rs60626066||rs60856912||rs61676547||rs62084234||rs62084237||rs62084690||rs62084693||rs62084752||rs62085660||rs62086046||rs62086884||rs62086903||rs6504551||rs6504555||rs6504568||rs71354088||rs7209581||rs7216064||rs7218014||rs72845278||rs7405743||rs7502307||rs75868869||rs78186330||rs80135947||rs8073510||rs9891146||rs9899520||rs9915591	TRUE	intron_variant	MODIFIER	BPTF	ENSG00000171634	2.698	0.868635	65822573	-	intron_variant	MODIFIER	ENSG00000171634	BPTF	9.610	BPTF (33167) - ENSG00000171634	BPTF (16229) - ENSG00000171634
17_19	63293628	68753345	FALSE	17	65854807	67858691	rs62084237	chr17:65854807_A_G	L_VLDL_L	G	A	0.1823	0.009	0.0822	0.2037	0.0182	0.0026	11.69	+++	0	0.275	2	0.05971	Total Lipids in Large VLDL	mmol/L	Lipoprotein subclasses	Large VLDL (average diameter 53.6 nm)	Composite	23496	23796	0.0234779	0.030381	0.356892	0.0271768	0.0184177	0.853694	0.0179768	0.00262372	11.1367	rs10445361||rs11079710||rs11650220||rs11653507||rs11656743||rs11867618||rs11868959||rs11871285||rs12449312||rs12449442||rs12451511||rs12601919||rs12601921||rs12602319||rs12602912||rs12603589||rs139450820||rs145465053||rs1976053||rs2080090||rs2365467||rs3890640||rs4468667||rs4790908||rs4790941||rs4790973||rs4790981||rs55931203||rs56305452||rs56315139||rs57209021||rs5821446||rs59640213||rs60242987||rs60626066||rs60856912||rs61676547||rs62084234||rs62084237||rs62084690||rs62084693||rs62084752||rs62085660||rs62086046||rs62086884||rs62086903||rs6504551||rs6504555||rs6504568||rs71354088||rs7209581||rs7216064||rs7218014||rs72845278||rs7405743||rs7502307||rs75868869||rs78186330||rs80135947||rs8073510||rs9891146||rs9899520||rs9915591	TRUE	intron_variant	MODIFIER	BPTF	ENSG00000171634	2.698	0.868635	65822573	-	intron_variant	MODIFIER	ENSG00000171634	BPTF	9.610	BPTF (33167) - ENSG00000171634	BPTF (16229) - ENSG00000171634
17_19	63293628	68753345	FALSE	17	65854807	67858691	rs62084237	chr17:65854807_A_G	L_VLDL_P	G	A	0.1823	0.009	0.0822	0.2037	0.0187	0.0026	12.38	+++	0	0.258	2	0.05602	Concentration of Large VLDL Particles	mmol/L	Lipoprotein subclasses	Large VLDL (average diameter 53.6 nm)	Non-derived	23495	23795	0.027569	0.0304026	0.438285	0.0262727	0.01844	0.811843	0.018524	0.00262073	11.8045	rs10445361||rs11079710||rs11650220||rs11653507||rs11656743||rs11867618||rs11868959||rs11871285||rs12449312||rs12449442||rs12451511||rs12601919||rs12601921||rs12602319||rs12602912||rs12603589||rs139450820||rs145465053||rs1976053||rs2080090||rs2365467||rs3890640||rs4468667||rs4790908||rs4790941||rs4790973||rs4790981||rs55931203||rs56305452||rs56315139||rs57209021||rs5821446||rs59640213||rs60242987||rs60626066||rs60856912||rs61676547||rs62084234||rs62084237||rs62084690||rs62084693||rs62084752||rs62085660||rs62086046||rs62086884||rs62086903||rs6504551||rs6504555||rs6504568||rs71354088||rs7209581||rs7216064||rs7218014||rs72845278||rs7405743||rs7502307||rs75868869||rs78186330||rs80135947||rs8073510||rs9891146||rs9899520||rs9915591	TRUE	intron_variant	MODIFIER	BPTF	ENSG00000171634	2.698	0.868635	65822573	-	intron_variant	MODIFIER	ENSG00000171634	BPTF	9.610	BPTF (33167) - ENSG00000171634	BPTF (16229) - ENSG00000171634
17_19	63293628	68753345	FALSE	17	65854807	67858691	rs62084237	chr17:65854807_A_G	L_VLDL_PL	G	A	0.1823	0.009	0.0822	0.2037	0.0192	0.0026	13.08	+++	0	0.181	2	0.03923	Phospholipids in Large VLDL	mmol/L	Lipoprotein subclasses	Large VLDL (average diameter 53.6 nm)	Non-derived	23497	23797	0.0233175	0.0302274	0.356085	0.0265385	0.0183993	0.826231	0.0190526	0.00261133	12.5285	rs10445361||rs11079710||rs11650220||rs11653507||rs11656743||rs11867618||rs11868959||rs11871285||rs12449312||rs12449442||rs12451511||rs12601919||rs12601921||rs12602319||rs12602912||rs12603589||rs139450820||rs145465053||rs1976053||rs2080090||rs2365467||rs3890640||rs4468667||rs4790908||rs4790941||rs4790973||rs4790981||rs55931203||rs56305452||rs56315139||rs57209021||rs5821446||rs59640213||rs60242987||rs60626066||rs60856912||rs61676547||rs62084234||rs62084237||rs62084690||rs62084693||rs62084752||rs62085660||rs62086046||rs62086884||rs62086903||rs6504551||rs6504555||rs6504568||rs71354088||rs7209581||rs7216064||rs7218014||rs72845278||rs7405743||rs7502307||rs75868869||rs78186330||rs80135947||rs8073510||rs9891146||rs9899520||rs9915591	TRUE	intron_variant	MODIFIER	BPTF	ENSG00000171634	2.698	0.868635	65822573	-	intron_variant	MODIFIER	ENSG00000171634	BPTF	9.610	BPTF (33167) - ENSG00000171634	BPTF (16229) - ENSG00000171634
17_19	63293628	68753345	FALSE	17	65854807	67858691	rs62084237	chr17:65854807_A_G	L_VLDL_TG	G	A	0.1823	0.009	0.0822	0.2037	0.0176	0.0026	11.1	+++	0	0.242	2	0.05249	Triglycerides in Large VLDL	mmol/L	Lipoprotein subclasses	Large VLDL (average diameter 53.6 nm)	Non-derived	23501	23801	0.0139159	0.0304431	0.188699	0.026288	0.0184065	0.814637	0.0174276	0.00260517	10.6503	rs10445361||rs11079710||rs11650220||rs11653507||rs11656743||rs11867618||rs11868959||rs11871285||rs12449312||rs12449442||rs12451511||rs12601919||rs12601921||rs12602319||rs12602912||rs12603589||rs139450820||rs145465053||rs1976053||rs2080090||rs2365467||rs3890640||rs4468667||rs4790908||rs4790941||rs4790973||rs4790981||rs55931203||rs56305452||rs56315139||rs57209021||rs5821446||rs59640213||rs60242987||rs60626066||rs60856912||rs61676547||rs62084234||rs62084237||rs62084690||rs62084693||rs62084752||rs62085660||rs62086046||rs62086884||rs62086903||rs6504551||rs6504555||rs6504568||rs71354088||rs7209581||rs7216064||rs7218014||rs72845278||rs7405743||rs7502307||rs75868869||rs78186330||rs80135947||rs8073510||rs9891146||rs9899520||rs9915591	TRUE	intron_variant	MODIFIER	BPTF	ENSG00000171634	2.698	0.868635	65822573	-	intron_variant	MODIFIER	ENSG00000171634	BPTF	9.610	BPTF (33167) - ENSG00000171634	BPTF (16229) - ENSG00000171634
17_19	63293628	68753345	FALSE	17	65854807	67858691	rs62084237	chr17:65854807_A_G	MUFA	G	A	0.1823	0.009	0.0822	0.2037	0.0205	0.0026	14.12	+++	0	0.289	2	0.06278	Monounsaturated Fatty Acids	mmol/L	Fatty acids		Non-derived	23447	23747	0.0349659	0.0310335	0.585254	0.0154639	0.0187872	0.386743	0.020516	0.00267612	13.752	rs10445361||rs11079710||rs11650220||rs11653507||rs11656743||rs11867618||rs11868959||rs11871285||rs12449312||rs12449442||rs12451511||rs12601919||rs12601921||rs12602319||rs12602912||rs12603589||rs139450820||rs145465053||rs1976053||rs2080090||rs2365467||rs3890640||rs4468667||rs4790908||rs4790941||rs4790973||rs4790981||rs55931203||rs56305452||rs56315139||rs57209021||rs5821446||rs59640213||rs60242987||rs60626066||rs60856912||rs61676547||rs62084234||rs62084237||rs62084690||rs62084693||rs62084752||rs62085660||rs62086046||rs62086884||rs62086903||rs6504551||rs6504555||rs6504568||rs71354088||rs7209581||rs7216064||rs7218014||rs72845278||rs7405743||rs7502307||rs75868869||rs78186330||rs80135947||rs8073510||rs9891146||rs9899520||rs9915591	TRUE	intron_variant	MODIFIER	BPTF	ENSG00000171634	2.698	0.868635	65822573	-	intron_variant	MODIFIER	ENSG00000171634	BPTF	9.610	BPTF (33167) - ENSG00000171634	BPTF (16229) - ENSG00000171634
17_19	63293628	68753345	FALSE	17	65854807	67858691	rs62084237	chr17:65854807_A_G	MUFA_pct	G	A	0.1824	0.0086	0.0822	0.2037	0.019	0.0025	13.59	+-+	26.9	2.735	2	0.5938	Monounsaturated Fatty Acids to Total Fatty Acids percentage	%	Fatty acids	Fatty acid ratios	Percentage	23454	23754	0.0155664	0.0307659	0.212622	-0.0113185	0.0185659	0.265921	0.019595	0.0025267	14.0544	rs10445361||rs11079710||rs11650220||rs11653507||rs11656743||rs11867618||rs11868959||rs11871285||rs12449312||rs12449442||rs12451511||rs12601919||rs12601921||rs12602319||rs12602912||rs12603589||rs139450820||rs145465053||rs1976053||rs2080090||rs2365467||rs3890640||rs4468667||rs4790908||rs4790941||rs4790973||rs4790981||rs55931203||rs56305452||rs56315139||rs57209021||rs5821446||rs59640213||rs60242987||rs60626066||rs60856912||rs61676547||rs62084234||rs62084237||rs62084690||rs62084693||rs62084752||rs62085660||rs62086046||rs62086884||rs62086903||rs6504551||rs6504555||rs6504568||rs71354088||rs7209581||rs7216064||rs7218014||rs72845278||rs7405743||rs7502307||rs75868869||rs78186330||rs80135947||rs8073510||rs9891146||rs9899520||rs9915591	TRUE	intron_variant	MODIFIER	BPTF	ENSG00000171634	2.698	0.868635	65822573	-	intron_variant	MODIFIER	ENSG00000171634	BPTF	9.610	BPTF (33167) - ENSG00000171634	BPTF (16229) - ENSG00000171634
17_19	63293628	68753345	FALSE	17	65854807	67858691	rs62084237	chr17:65854807_A_G	M_LDL_FC_pct	G	A	0.1824	0.0086	0.0822	0.2037	-0.0217	0.0025	17.91	---	0	0.555	2	0.1205	Free Cholesterol to Total Lipids in Medium LDL percentage	%	Relative lipoprotein lipid concentrations	Medium LDL ratios	Percentage	23622	23922	-0.0338234	0.0303628	0.576279	-0.0329513	0.018318	1.1424	-0.0213624	0.00248794	17.047	rs10445361||rs11079710||rs11650220||rs11653507||rs11656743||rs11867618||rs11868959||rs11871285||rs12449312||rs12449442||rs12451511||rs12601919||rs12601921||rs12602319||rs12602912||rs12603589||rs139450820||rs145465053||rs1976053||rs2080090||rs2365467||rs3890640||rs4468667||rs4790908||rs4790941||rs4790973||rs4790981||rs55931203||rs56305452||rs56315139||rs57209021||rs5821446||rs59640213||rs60242987||rs60626066||rs60856912||rs61676547||rs62084234||rs62084237||rs62084690||rs62084693||rs62084752||rs62085660||rs62086046||rs62086884||rs62086903||rs6504551||rs6504555||rs6504568||rs71354088||rs7209581||rs7216064||rs7218014||rs72845278||rs7405743||rs7502307||rs75868869||rs78186330||rs80135947||rs8073510||rs9891146||rs9899520||rs9915591	TRUE	intron_variant	MODIFIER	BPTF	ENSG00000171634	2.698	0.868635	65822573	-	intron_variant	MODIFIER	ENSG00000171634	BPTF	9.610	BPTF (33167) - ENSG00000171634	BPTF (16229) - ENSG00000171634
17_19	63293628	68753345	FALSE	17	65854807	67858691	rs62084237	chr17:65854807_A_G	M_VLDL_TG	G	A	0.1823	0.009	0.0822	0.2037	0.0187	0.0026	12.21	+++	0	0.258	2	0.05608	Triglycerides in Medium VLDL	mmol/L	Lipoprotein subclasses	Medium VLDL (average diameter 44.5 nm)	Non-derived	23508	23808	0.0200462	0.0305228	0.291295	0.027954	0.0185075	0.882935	0.0184905	0.00263259	11.6654	rs10445361||rs11079710||rs11650220||rs11653507||rs11656743||rs11867618||rs11868959||rs11871285||rs12449312||rs12449442||rs12451511||rs12601919||rs12601921||rs12602319||rs12602912||rs12603589||rs139450820||rs145465053||rs1976053||rs2080090||rs2365467||rs3890640||rs4468667||rs4790908||rs4790941||rs4790973||rs4790981||rs55931203||rs56305452||rs56315139||rs57209021||rs5821446||rs59640213||rs60242987||rs60626066||rs60856912||rs61676547||rs62084234||rs62084237||rs62084690||rs62084693||rs62084752||rs62085660||rs62086046||rs62086884||rs62086903||rs6504551||rs6504555||rs6504568||rs71354088||rs7209581||rs7216064||rs7218014||rs72845278||rs7405743||rs7502307||rs75868869||rs78186330||rs80135947||rs8073510||rs9891146||rs9899520||rs9915591	TRUE	intron_variant	MODIFIER	BPTF	ENSG00000171634	2.698	0.868635	65822573	-	intron_variant	MODIFIER	ENSG00000171634	BPTF	9.610	BPTF (33167) - ENSG00000171634	BPTF (16229) - ENSG00000171634
17_19	63293628	68753345	FALSE	17	65854807	67858691	rs62084237	chr17:65854807_A_G	PUFA_by_MUFA	G	A	0.1823	0.0087	0.0822	0.2037	-0.0199	0.0025	14.58	-+-	31.1	2.902	2	0.6303	Polyunsaturated Fatty Acids to Monounsaturated Fatty Acids ratio	ratio	Fatty acids	Fatty acid ratios	Ratio	23458	23758	-0.0163645	0.0306327	0.226805	0.0115158	0.0186661	0.269803	-0.0205059	0.00254808	15.0734	rs10445361||rs11079710||rs11650220||rs11653507||rs11656743||rs11867618||rs11868959||rs11871285||rs12449312||rs12449442||rs12451511||rs12601919||rs12601921||rs12602319||rs12602912||rs12603589||rs139450820||rs145465053||rs1976053||rs2080090||rs2365467||rs3890640||rs4468667||rs4790908||rs4790941||rs4790973||rs4790981||rs55931203||rs56305452||rs56315139||rs57209021||rs5821446||rs59640213||rs60242987||rs60626066||rs60856912||rs61676547||rs62084234||rs62084237||rs62084690||rs62084693||rs62084752||rs62085660||rs62086046||rs62086884||rs62086903||rs6504551||rs6504555||rs6504568||rs71354088||rs7209581||rs7216064||rs7218014||rs72845278||rs7405743||rs7502307||rs75868869||rs78186330||rs80135947||rs8073510||rs9891146||rs9899520||rs9915591	TRUE	intron_variant	MODIFIER	BPTF	ENSG00000171634	2.698	0.868635	65822573	-	intron_variant	MODIFIER	ENSG00000171634	BPTF	9.610	BPTF (33167) - ENSG00000171634	BPTF (16229) - ENSG00000171634
17_19	63293628	68753345	FALSE	17	65854807	67858691	rs62084237	chr17:65854807_A_G	S_LDL_TG	G	A	0.1823	0.009	0.0822	0.2037	0.02	0.0026	13.98	+++	0	0.419	2	0.091	Triglycerides in Small LDL	mmol/L	Lipoprotein subclasses	Small LDL (average diameter 18.7 nm)	Non-derived	23550	23850	0.0381431	0.0306236	0.671761	0.0246698	0.0186478	0.730822	0.0198056	0.00262459	13.3485	rs10445361||rs11079710||rs11650220||rs11653507||rs11656743||rs11867618||rs11868959||rs11871285||rs12449312||rs12449442||rs12451511||rs12601919||rs12601921||rs12602319||rs12602912||rs12603589||rs139450820||rs145465053||rs1976053||rs2080090||rs2365467||rs3890640||rs4468667||rs4790908||rs4790941||rs4790973||rs4790981||rs55931203||rs56305452||rs56315139||rs57209021||rs5821446||rs59640213||rs60242987||rs60626066||rs60856912||rs61676547||rs62084234||rs62084237||rs62084690||rs62084693||rs62084752||rs62085660||rs62086046||rs62086884||rs62086903||rs6504551||rs6504555||rs6504568||rs71354088||rs7209581||rs7216064||rs7218014||rs72845278||rs7405743||rs7502307||rs75868869||rs78186330||rs80135947||rs8073510||rs9891146||rs9899520||rs9915591	TRUE	intron_variant	MODIFIER	BPTF	ENSG00000171634	2.698	0.868635	65822573	-	intron_variant	MODIFIER	ENSG00000171634	BPTF	9.610	BPTF (33167) - ENSG00000171634	BPTF (16229) - ENSG00000171634
17_19	63293628	68753345	FALSE	17	65854807	67858691	rs62084237	chr17:65854807_A_G	S_VLDL_TG	G	A	0.1823	0.0088	0.0822	0.2037	0.0219	0.0025	17.23	+++	0	0.453	2	0.09847	Triglycerides in Small VLDL	mmol/L	Lipoprotein subclasses	Small VLDL (average diameter 36.8 nm)	Non-derived	23515	23815	0.0352222	0.0304527	0.60655	0.0312425	0.0185541	1.03522	0.0216595	0.00257323	16.414	rs10445361||rs11079710||rs11650220||rs11653507||rs11656743||rs11867618||rs11868959||rs11871285||rs12449312||rs12449442||rs12451511||rs12601919||rs12601921||rs12602319||rs12602912||rs12603589||rs139450820||rs145465053||rs1976053||rs2080090||rs2365467||rs3890640||rs4468667||rs4790908||rs4790941||rs4790973||rs4790981||rs55931203||rs56305452||rs56315139||rs57209021||rs5821446||rs59640213||rs60242987||rs60626066||rs60856912||rs61676547||rs62084234||rs62084237||rs62084690||rs62084693||rs62084752||rs62085660||rs62086046||rs62086884||rs62086903||rs6504551||rs6504555||rs6504568||rs71354088||rs7209581||rs7216064||rs7218014||rs72845278||rs7405743||rs7502307||rs75868869||rs78186330||rs80135947||rs8073510||rs9891146||rs9899520||rs9915591	TRUE	intron_variant	MODIFIER	BPTF	ENSG00000171634	2.698	0.868635	65822573	-	intron_variant	MODIFIER	ENSG00000171634	BPTF	9.610	BPTF (33167) - ENSG00000171634	BPTF (16229) - ENSG00000171634
17_19	63293628	68753345	FALSE	17	65854807	67858691	rs62084237	chr17:65854807_A_G	Total_TG	G	A	0.1823	0.0089	0.0822	0.2037	0.0208	0.0026	15.26	+++	0	0.528	2	0.1148	Total Triglycerides	mmol/L	Triglycerides		Composite	23407	23707	0.0348649	0.0305297	0.596102	0.0310799	0.0185591	1.02685	0.0205427	0.00260804	14.4733	rs10445361||rs11079710||rs11650220||rs11653507||rs11656743||rs11867618||rs11868959||rs11871285||rs12449312||rs12449442||rs12451511||rs12601919||rs12601921||rs12602319||rs12602912||rs12603589||rs139450820||rs145465053||rs1976053||rs2080090||rs2365467||rs3890640||rs4468667||rs4790908||rs4790941||rs4790973||rs4790981||rs55931203||rs56305452||rs56315139||rs57209021||rs5821446||rs59640213||rs60242987||rs60626066||rs60856912||rs61676547||rs62084234||rs62084237||rs62084690||rs62084693||rs62084752||rs62085660||rs62086046||rs62086884||rs62086903||rs6504551||rs6504555||rs6504568||rs71354088||rs7209581||rs7216064||rs7218014||rs72845278||rs7405743||rs7502307||rs75868869||rs78186330||rs80135947||rs8073510||rs9891146||rs9899520||rs9915591	TRUE	intron_variant	MODIFIER	BPTF	ENSG00000171634	2.698	0.868635	65822573	-	intron_variant	MODIFIER	ENSG00000171634	BPTF	9.610	BPTF (33167) - ENSG00000171634	BPTF (16229) - ENSG00000171634
17_19	63293628	68753345	FALSE	17	65854807	67858691	rs62084237	chr17:65854807_A_G	VLDL_TG	G	A	0.1823	0.009	0.0822	0.2037	0.0194	0.0026	13.47	+++	0	0.443	2	0.09613	Triglycerides in VLDL	mmol/L	Triglycerides		Composite	23408	23708	0.0311278	0.0303978	0.514523	0.0292693	0.0184717	0.946656	0.0191589	0.00259832	12.7796	rs10445361||rs11079710||rs11650220||rs11653507||rs11656743||rs11867618||rs11868959||rs11871285||rs12449312||rs12449442||rs12451511||rs12601919||rs12601921||rs12602319||rs12602912||rs12603589||rs139450820||rs145465053||rs1976053||rs2080090||rs2365467||rs3890640||rs4468667||rs4790908||rs4790941||rs4790973||rs4790981||rs55931203||rs56305452||rs56315139||rs57209021||rs5821446||rs59640213||rs60242987||rs60626066||rs60856912||rs61676547||rs62084234||rs62084237||rs62084690||rs62084693||rs62084752||rs62085660||rs62086046||rs62086884||rs62086903||rs6504551||rs6504555||rs6504568||rs71354088||rs7209581||rs7216064||rs7218014||rs72845278||rs7405743||rs7502307||rs75868869||rs78186330||rs80135947||rs8073510||rs9891146||rs9899520||rs9915591	TRUE	intron_variant	MODIFIER	BPTF	ENSG00000171634	2.698	0.868635	65822573	-	intron_variant	MODIFIER	ENSG00000171634	BPTF	9.610	BPTF (33167) - ENSG00000171634	BPTF (16229) - ENSG00000171634
17_19	63293628	68753345	FALSE	17	65854807	67858691	rs62084237	chr17:65854807_A_G	XL_VLDL_L	G	A	0.1823	0.009	0.0822	0.2037	0.0191	0.0026	12.98	+++	0	0.381	2	0.08278	Total Lipids in Very Large VLDL	mmol/L	Lipoprotein subclasses	Very large VLDL (average diameter 64 nm)	Composite	23489	23789	0.032706	0.0303735	0.55041	0.0267229	0.0184146	0.833482	0.0188502	0.00260437	12.3413	rs10445361||rs11079710||rs11650220||rs11653507||rs11656743||rs11867618||rs11868959||rs11871285||rs12449312||rs12449442||rs12451511||rs12601919||rs12601921||rs12602319||rs12602912||rs12603589||rs139450820||rs145465053||rs1976053||rs2080090||rs2365467||rs3890640||rs4468667||rs4790908||rs4790941||rs4790973||rs4790981||rs55931203||rs56305452||rs56315139||rs57209021||rs5821446||rs59640213||rs60242987||rs60626066||rs60856912||rs61676547||rs62084234||rs62084237||rs62084690||rs62084693||rs62084752||rs62085660||rs62086046||rs62086884||rs62086903||rs6504551||rs6504555||rs6504568||rs71354088||rs7209581||rs7216064||rs7218014||rs72845278||rs7405743||rs7502307||rs75868869||rs78186330||rs80135947||rs8073510||rs9891146||rs9899520||rs9915591	TRUE	intron_variant	MODIFIER	BPTF	ENSG00000171634	2.698	0.868635	65822573	-	intron_variant	MODIFIER	ENSG00000171634	BPTF	9.610	BPTF (33167) - ENSG00000171634	BPTF (16229) - ENSG00000171634
17_19	63293628	68753345	FALSE	17	65854807	67858691	rs62084237	chr17:65854807_A_G	XL_VLDL_P	G	A	0.1823	0.009	0.0822	0.2037	0.0194	0.0026	13.47	+++	0	0.273	2	0.05926	Concentration of Very Large VLDL Particles	mmol/L	Lipoprotein subclasses	Very large VLDL (average diameter 64 nm)	Non-derived	23488	23788	0.0300624	0.0303121	0.493072	0.0264223	0.0184236	0.819508	0.0192305	0.00259924	12.861	rs10445361||rs11079710||rs11650220||rs11653507||rs11656743||rs11867618||rs11868959||rs11871285||rs12449312||rs12449442||rs12451511||rs12601919||rs12601921||rs12602319||rs12602912||rs12603589||rs139450820||rs145465053||rs1976053||rs2080090||rs2365467||rs3890640||rs4468667||rs4790908||rs4790941||rs4790973||rs4790981||rs55931203||rs56305452||rs56315139||rs57209021||rs5821446||rs59640213||rs60242987||rs60626066||rs60856912||rs61676547||rs62084234||rs62084237||rs62084690||rs62084693||rs62084752||rs62085660||rs62086046||rs62086884||rs62086903||rs6504551||rs6504555||rs6504568||rs71354088||rs7209581||rs7216064||rs7218014||rs72845278||rs7405743||rs7502307||rs75868869||rs78186330||rs80135947||rs8073510||rs9891146||rs9899520||rs9915591	TRUE	intron_variant	MODIFIER	BPTF	ENSG00000171634	2.698	0.868635	65822573	-	intron_variant	MODIFIER	ENSG00000171634	BPTF	9.610	BPTF (33167) - ENSG00000171634	BPTF (16229) - ENSG00000171634
17_19	63293628	68753345	FALSE	17	65854807	67858691	rs62084237	chr17:65854807_A_G	XL_VLDL_PL	G	A	0.1823	0.009	0.0822	0.2037	0.0184	0.0026	11.9	+++	0	0.569	2	0.1235	Phospholipids in Very Large VLDL	mmol/L	Lipoprotein subclasses	Very large VLDL (average diameter 64 nm)	Non-derived	23490	23790	0.0374798	0.0303732	0.663118	0.0257564	0.0184192	0.790459	0.0180808	0.00262331	11.2606	rs10445361||rs11079710||rs11650220||rs11653507||rs11656743||rs11867618||rs11868959||rs11871285||rs12449312||rs12449442||rs12451511||rs12601919||rs12601921||rs12602319||rs12602912||rs12603589||rs139450820||rs145465053||rs1976053||rs2080090||rs2365467||rs3890640||rs4468667||rs4790908||rs4790941||rs4790973||rs4790981||rs55931203||rs56305452||rs56315139||rs57209021||rs5821446||rs59640213||rs60242987||rs60626066||rs60856912||rs61676547||rs62084234||rs62084237||rs62084690||rs62084693||rs62084752||rs62085660||rs62086046||rs62086884||rs62086903||rs6504551||rs6504555||rs6504568||rs71354088||rs7209581||rs7216064||rs7218014||rs72845278||rs7405743||rs7502307||rs75868869||rs78186330||rs80135947||rs8073510||rs9891146||rs9899520||rs9915591	TRUE	intron_variant	MODIFIER	BPTF	ENSG00000171634	2.698	0.868635	65822573	-	intron_variant	MODIFIER	ENSG00000171634	BPTF	9.610	BPTF (33167) - ENSG00000171634	BPTF (16229) - ENSG00000171634
17_19	63293628	68753345	FALSE	17	65854807	67858691	rs62084237	chr17:65854807_A_G	XL_VLDL_TG	G	A	0.1823	0.0089	0.0822	0.2037	0.0196	0.0025	13.89	+++	0	0.206	2	0.04484	Triglycerides in Very Large VLDL	mmol/L	Lipoprotein subclasses	Very large VLDL (average diameter 64 nm)	Non-derived	23494	23794	0.0252955	0.0303097	0.39366	0.0270521	0.0183929	0.84971	0.0193821	0.00257253	13.3088	rs10445361||rs11079710||rs11650220||rs11653507||rs11656743||rs11867618||rs11868959||rs11871285||rs12449312||rs12449442||rs12451511||rs12601919||rs12601921||rs12602319||rs12602912||rs12603589||rs139450820||rs145465053||rs1976053||rs2080090||rs2365467||rs3890640||rs4468667||rs4790908||rs4790941||rs4790973||rs4790981||rs55931203||rs56305452||rs56315139||rs57209021||rs5821446||rs59640213||rs60242987||rs60626066||rs60856912||rs61676547||rs62084234||rs62084237||rs62084690||rs62084693||rs62084752||rs62085660||rs62086046||rs62086884||rs62086903||rs6504551||rs6504555||rs6504568||rs71354088||rs7209581||rs7216064||rs7218014||rs72845278||rs7405743||rs7502307||rs75868869||rs78186330||rs80135947||rs8073510||rs9891146||rs9899520||rs9915591	TRUE	intron_variant	MODIFIER	BPTF	ENSG00000171634	2.698	0.868635	65822573	-	intron_variant	MODIFIER	ENSG00000171634	BPTF	9.610	BPTF (33167) - ENSG00000171634	BPTF (16229) - ENSG00000171634
17_19	63293628	68753345	FALSE	17	65854807	67858691	rs62084237	chr17:65854807_A_G	XS_VLDL_TG	G	A	0.1823	0.0088	0.0822	0.2037	0.0237	0.0025	19.88	+++	0	1.274	2	0.2767	Triglycerides in Very Small VLDL	mmol/L	Lipoprotein subclasses	Very small VLDL (average diameter 31.3 nm)	Non-derived	23522	23822	0.0535145	0.0306647	1.09173	0.0339181	0.0186879	1.15785	0.0232531	0.00257513	18.7647	rs10445361||rs11079710||rs11650220||rs11653507||rs11656743||rs11867618||rs11868959||rs11871285||rs12449312||rs12449442||rs12451511||rs12601919||rs12601921||rs12602319||rs12602912||rs12603589||rs139450820||rs145465053||rs1976053||rs2080090||rs2365467||rs3890640||rs4468667||rs4790908||rs4790941||rs4790973||rs4790981||rs55931203||rs56305452||rs56315139||rs57209021||rs5821446||rs59640213||rs60242987||rs60626066||rs60856912||rs61676547||rs62084234||rs62084237||rs62084690||rs62084693||rs62084752||rs62085660||rs62086046||rs62086884||rs62086903||rs6504551||rs6504555||rs6504568||rs71354088||rs7209581||rs7216064||rs7218014||rs72845278||rs7405743||rs7502307||rs75868869||rs78186330||rs80135947||rs8073510||rs9891146||rs9899520||rs9915591	TRUE	intron_variant	MODIFIER	BPTF	ENSG00000171634	2.698	0.868635	65822573	-	intron_variant	MODIFIER	ENSG00000171634	BPTF	9.610	BPTF (33167) - ENSG00000171634	BPTF (16229) - ENSG00000171634
17_19	63293628	68753345	FALSE	17	65854807	67858691	rs62084237	chr17:65854807_A_G	XXL_VLDL_C	G	A	0.1823	0.0089	0.0822	0.2037	0.0173	0.0026	10.74	+++	0	1.178	2	0.2558	Cholesterol in Chylomicrons and Extremely Large VLDL	mmol/L	Lipoprotein subclasses	Chylomicrons and extremely large VLDL (particle diameters from 75 nm upwards)	Composite	23484	23784	0.0493222	0.0306585	0.967911	0.0221328	0.0185299	0.633937	0.0169388	0.00260344	10.1134	rs10445361||rs11079710||rs11650220||rs11653507||rs11656743||rs11867618||rs11868959||rs11871285||rs12449312||rs12449442||rs12451511||rs12601919||rs12601921||rs12602319||rs12602912||rs12603589||rs139450820||rs145465053||rs1976053||rs2080090||rs2365467||rs3890640||rs4468667||rs4790908||rs4790941||rs4790973||rs4790981||rs55931203||rs56305452||rs56315139||rs57209021||rs5821446||rs59640213||rs60242987||rs60626066||rs60856912||rs61676547||rs62084234||rs62084237||rs62084690||rs62084693||rs62084752||rs62085660||rs62086046||rs62086884||rs62086903||rs6504551||rs6504555||rs6504568||rs71354088||rs7209581||rs7216064||rs7218014||rs72845278||rs7405743||rs7502307||rs75868869||rs78186330||rs80135947||rs8073510||rs9891146||rs9899520||rs9915591	TRUE	intron_variant	MODIFIER	BPTF	ENSG00000171634	2.698	0.868635	65822573	-	intron_variant	MODIFIER	ENSG00000171634	BPTF	9.610	BPTF (33167) - ENSG00000171634	BPTF (16229) - ENSG00000171634
17_19	63293628	68753345	FALSE	17	65854807	67858691	rs62084237	chr17:65854807_A_G	XXL_VLDL_FC	G	A	0.1823	0.0089	0.0822	0.2037	0.018	0.0026	11.75	+++	0	1.28	2	0.278	Free Cholesterol in Chylomicrons and Extremely Large VLDL	mmol/L	Lipoprotein subclasses	Chylomicrons and extremely large VLDL (particle diameters from 75 nm upwards)	Non-derived	23486	23786	0.0506422	0.0307017	1.00416	0.0248101	0.0185649	0.741315	0.0176758	0.00259275	11.0329	rs10445361||rs11079710||rs11650220||rs11653507||rs11656743||rs11867618||rs11868959||rs11871285||rs12449312||rs12449442||rs12451511||rs12601919||rs12601921||rs12602319||rs12602912||rs12603589||rs139450820||rs145465053||rs1976053||rs2080090||rs2365467||rs3890640||rs4468667||rs4790908||rs4790941||rs4790973||rs4790981||rs55931203||rs56305452||rs56315139||rs57209021||rs5821446||rs59640213||rs60242987||rs60626066||rs60856912||rs61676547||rs62084234||rs62084237||rs62084690||rs62084693||rs62084752||rs62085660||rs62086046||rs62086884||rs62086903||rs6504551||rs6504555||rs6504568||rs71354088||rs7209581||rs7216064||rs7218014||rs72845278||rs7405743||rs7502307||rs75868869||rs78186330||rs80135947||rs8073510||rs9891146||rs9899520||rs9915591	TRUE	intron_variant	MODIFIER	BPTF	ENSG00000171634	2.698	0.868635	65822573	-	intron_variant	MODIFIER	ENSG00000171634	BPTF	9.610	BPTF (33167) - ENSG00000171634	BPTF (16229) - ENSG00000171634
17_19	63293628	68753345	FALSE	17	65854807	67858691	rs62084237	chr17:65854807_A_G	XXL_VLDL_P	G	A	0.1823	0.0089	0.0822	0.2037	0.0181	0.0026	11.76	+++	0	1.133	2	0.246	Concentration of Chylomicrons and Extremely Large VLDL Particles	mmol/L	Lipoprotein subclasses	Chylomicrons and extremely large VLDL (particle diameters from 75 nm upwards)	Non-derived	23481	23781	0.0451536	0.0306372	0.852228	0.0286784	0.0185512	0.913185	0.0176633	0.00259556	10.996	rs10445361||rs11079710||rs11650220||rs11653507||rs11656743||rs11867618||rs11868959||rs11871285||rs12449312||rs12449442||rs12451511||rs12601919||rs12601921||rs12602319||rs12602912||rs12603589||rs139450820||rs145465053||rs1976053||rs2080090||rs2365467||rs3890640||rs4468667||rs4790908||rs4790941||rs4790973||rs4790981||rs55931203||rs56305452||rs56315139||rs57209021||rs5821446||rs59640213||rs60242987||rs60626066||rs60856912||rs61676547||rs62084234||rs62084237||rs62084690||rs62084693||rs62084752||rs62085660||rs62086046||rs62086884||rs62086903||rs6504551||rs6504555||rs6504568||rs71354088||rs7209581||rs7216064||rs7218014||rs72845278||rs7405743||rs7502307||rs75868869||rs78186330||rs80135947||rs8073510||rs9891146||rs9899520||rs9915591	TRUE	intron_variant	MODIFIER	BPTF	ENSG00000171634	2.698	0.868635	65822573	-	intron_variant	MODIFIER	ENSG00000171634	BPTF	9.610	BPTF (33167) - ENSG00000171634	BPTF (16229) - ENSG00000171634
17_19	63293628	68753345	FALSE	17	65854807	67858691	rs62084237	chr17:65854807_A_G	XXL_VLDL_PL	G	A	0.1823	0.0089	0.0822	0.2037	0.0177	0.0025	11.39	+++	0	1.137	2	0.247	Phospholipids in Chylomicrons and Extremely Large VLDL	mmol/L	Lipoprotein subclasses	Chylomicrons and extremely large VLDL (particle diameters from 75 nm upwards)	Non-derived	23483	23783	0.0481307	0.0305658	0.93804	0.0243022	0.0185298	0.721973	0.017341	0.00258364	10.7164	rs10445361||rs11079710||rs11650220||rs11653507||rs11656743||rs11867618||rs11868959||rs11871285||rs12449312||rs12449442||rs12451511||rs12601919||rs12601921||rs12602319||rs12602912||rs12603589||rs139450820||rs145465053||rs1976053||rs2080090||rs2365467||rs3890640||rs4468667||rs4790908||rs4790941||rs4790973||rs4790981||rs55931203||rs56305452||rs56315139||rs57209021||rs5821446||rs59640213||rs60242987||rs60626066||rs60856912||rs61676547||rs62084234||rs62084237||rs62084690||rs62084693||rs62084752||rs62085660||rs62086046||rs62086884||rs62086903||rs6504551||rs6504555||rs6504568||rs71354088||rs7209581||rs7216064||rs7218014||rs72845278||rs7405743||rs7502307||rs75868869||rs78186330||rs80135947||rs8073510||rs9891146||rs9899520||rs9915591	TRUE	intron_variant	MODIFIER	BPTF	ENSG00000171634	2.698	0.868635	65822573	-	intron_variant	MODIFIER	ENSG00000171634	BPTF	9.610	BPTF (33167) - ENSG00000171634	BPTF (16229) - ENSG00000171634
17_19	63293628	68753345	FALSE	17	65892587	67896471	rs5024718	chr17:65892587_C_T	Gln	C	T	0.7446	0.0589	0.2652	0.7524	0.0158	0.0024	10.39	++-	0	1.076	2	0.2337	Glutamine	mmol/L	Amino acids		Non-derived	23461	23761	-0.00409499	0.0196909	0.0781799	0.0128772	0.0169244	0.349949	0.0161924	0.00244031	10.4899	rs10445361||rs11079710||rs11650220||rs11653507||rs11656743||rs11867618||rs11868959||rs11871285||rs12449312||rs12449442||rs12451511||rs12601919||rs12601921||rs12602319||rs12602912||rs12603589||rs139450820||rs145465053||rs1976053||rs2080090||rs2365467||rs3890640||rs4468667||rs4790908||rs4790941||rs4790973||rs4790981||rs55931203||rs56305452||rs56315139||rs57209021||rs5821446||rs59640213||rs60242987||rs60626066||rs60856912||rs61676547||rs62084234||rs62084237||rs62084690||rs62084693||rs62084752||rs62085660||rs62086046||rs62086884||rs62086903||rs6504551||rs6504555||rs6504568||rs71354088||rs7216064||rs7218014||rs72845278||rs7405743||rs7502307||rs75868869||rs78186330||rs80135947||rs8073510||rs9891146||rs9899520||rs9915591	TRUE	intron_variant	MODIFIER	BPTF	ENSG00000171634	4.626	0.929157	65892064	rs11653507	intron_variant	MODIFIER	ENSG00000171634	BPTF	9.102	BPTF (70947) - ENSG00000171634	BPTF (3250) - ENSG00000171634
17_19	63293628	68753345	FALSE	17	65894777	67898661	17:65894777_CT_C	chr17:65894777_C_CT	Total_FA	CT	C	0.1968	0.008	0.7532	0.8047	-0.0167	0.0026	9.88	---	0	1.493	2	0.3243	Total Fatty Acids	mmol/L	Fatty acids		Composite	23442	23742	0.0382759	0.0214952	1.12513	0.0281411	0.0173151	0.982498	0.0161127	0.00264961	8.92335	rs10445361||rs11079710||rs11650220||rs11653507||rs11656743||rs11867618||rs11868959||rs11871285||rs12449312||rs12449442||rs12451511||rs12601919||rs12601921||rs12602319||rs12602912||rs12603589||rs139450820||rs145465053||rs1976053||rs2080090||rs2365467||rs3890640||rs4468667||rs4790908||rs4790941||rs4790973||rs4790981||rs55931203||rs56305452||rs56315139||rs57209021||rs5821446||rs59640213||rs60242987||rs60626066||rs60856912||rs61676547||rs62084234||rs62084237||rs62084690||rs62084693||rs62084752||rs62085660||rs62086046||rs62086884||rs62086903||rs6504551||rs6504555||rs6504568||rs71354088||rs7209581||rs7216064||rs7218014||rs72845278||rs7405743||rs7502307||rs75868869||rs78186330||rs80135947||rs8073510||rs9891146||rs9899520||rs9915591	TRUE	intron_variant	MODIFIER	BPTF	ENSG00000171634	0.476	0.856634	65987509	rs781870730	3_prime_UTR_variant	MODIFIER	ENSG00000186665	C17orf58	1.703	BPTF (73137) - ENSG00000171634	BPTF (5440) - ENSG00000171634
17_19	63293628	68753345	FALSE	17	65936179	67940063	rs781830044	chr17:65936179_T_TATTAA	SFA	TATTAA	T	0.1947	0.0066	0.1637	0.2319	0.0173	0.0026	10.77	+++	0	1.654	2	0.3591	Saturated Fatty Acids	mmol/L	Fatty acids		Non-derived	23448	23748	0.0460232	0.0227121	1.3693	0.0198261	0.0172423	0.601705	0.0168243	0.00261095	9.93347	rs10445361||rs11079710||rs11650220||rs11653507||rs11656743||rs11867618||rs11868959||rs11871285||rs12449312||rs12449442||rs12451511||rs12601919||rs12601921||rs12602319||rs12602912||rs12603589||rs139450820||rs145465053||rs1976053||rs2080090||rs2365467||rs3890640||rs4468667||rs4790908||rs4790941||rs4790973||rs4790981||rs55931203||rs56305452||rs56315139||rs57209021||rs5821446||rs59640213||rs60242987||rs60626066||rs60856912||rs61676547||rs62084234||rs62084237||rs62084690||rs62084693||rs62084752||rs62085660||rs62086046||rs62086884||rs62086903||rs6504551||rs6504555||rs6504568||rs71354088||rs7209581||rs7216064||rs7218014||rs72845278||rs7405743||rs7502307||rs75868869||rs78186330||rs80135947||rs8073510||rs9891146||rs9899520||rs9915591	TRUE	intron_variant	MODIFIER	BPTF	ENSG00000171634	0.840	0.835374	65987509	rs781870730	3_prime_UTR_variant	MODIFIER	ENSG00000186665	C17orf58	1.703	BPTF (44315) - ENSG00000171634	BPTF (465) - ENSG00000171634
17_19	63293628	68753345	FALSE	17	65962238	67966122	rs10445361	chr17:65962238_G_T	IDL_TG	T	G	0.2049	0.0055	0.7707	0.8352	-0.0213	0.0024	17.83	---	0	0.438	2	0.09521	Triglycerides in IDL	mmol/L	Lipoprotein subclasses	IDL (average diameter 28.6 nm)	Non-derived	23529	23829	0.0355201	0.0226038	0.935227	0.0245748	0.0173905	0.802383	0.021089	0.00246402	16.9429	rs10445361||rs11079710||rs11650220||rs11653507||rs11656743||rs11867618||rs11868959||rs11871285||rs12449312||rs12449442||rs12451511||rs12601919||rs12601921||rs12602319||rs12602912||rs12603589||rs139450820||rs145465053||rs1976053||rs2080090||rs2365467||rs3890640||rs4468667||rs4790908||rs4790941||rs4790973||rs4790981||rs55931203||rs56305452||rs56315139||rs57209021||rs5821446||rs59640213||rs60242987||rs60626066||rs60856912||rs61676547||rs62084234||rs62084237||rs62084690||rs62084693||rs62084752||rs62085660||rs62086046||rs62086884||rs62086903||rs6504551||rs6504555||rs6504568||rs71354088||rs7209581||rs7216064||rs7218014||rs72845278||rs7405743||rs7502307||rs75868869||rs78186330||rs80135947||rs8073510||rs9891146||rs9899520||rs9915591	TRUE	intron_variant	MODIFIER	BPTF	ENSG00000171634	6.987	0.894583	65987509	rs781870730	3_prime_UTR_variant	MODIFIER	ENSG00000186665	C17orf58	1.703	BPTF (18256) - ENSG00000171634	BPTF (1099) - ENSG00000171634
17_19	63293628	68753345	FALSE	17	65962238	67966122	rs10445361	chr17:65962238_G_T	LDL_TG	T	G	0.2049	0.0055	0.7707	0.8352	-0.0211	0.0025	16.99	---	0	1.12	2	0.2432	Triglycerides in LDL	mmol/L	Triglycerides		Composite	23409	23709	0.044865	0.0227115	1.31678	0.022646	0.0174512	0.711306	0.0207701	0.0025007	16.0034	rs10445361||rs11079710||rs11650220||rs11653507||rs11656743||rs11867618||rs11868959||rs11871285||rs12449312||rs12449442||rs12451511||rs12601919||rs12601921||rs12602319||rs12602912||rs12603589||rs139450820||rs145465053||rs1976053||rs2080090||rs2365467||rs3890640||rs4468667||rs4790908||rs4790941||rs4790973||rs4790981||rs55931203||rs56305452||rs56315139||rs57209021||rs5821446||rs59640213||rs60242987||rs60626066||rs60856912||rs61676547||rs62084234||rs62084237||rs62084690||rs62084693||rs62084752||rs62085660||rs62086046||rs62086884||rs62086903||rs6504551||rs6504555||rs6504568||rs71354088||rs7209581||rs7216064||rs7218014||rs72845278||rs7405743||rs7502307||rs75868869||rs78186330||rs80135947||rs8073510||rs9891146||rs9899520||rs9915591	TRUE	intron_variant	MODIFIER	BPTF	ENSG00000171634	6.987	0.894583	65987509	rs781870730	3_prime_UTR_variant	MODIFIER	ENSG00000186665	C17orf58	1.703	BPTF (18256) - ENSG00000171634	BPTF (1099) - ENSG00000171634
17_19	63293628	68753345	FALSE	17	65962238	67966122	rs10445361	chr17:65962238_G_T	L_LDL_TG	T	G	0.2049	0.0055	0.7707	0.8352	-0.0208	0.0025	16.68	---	0	1.216	2	0.264	Triglycerides in Large LDL	mmol/L	Lipoprotein subclasses	Large LDL (average diameter 25.5 nm)	Non-derived	23536	23836	0.045751	0.0227418	1.35413	0.0213423	0.0174412	0.655458	0.0205343	0.00249549	15.7225	rs10445361||rs11079710||rs11650220||rs11653507||rs11656743||rs11867618||rs11868959||rs11871285||rs12449312||rs12449442||rs12451511||rs12601919||rs12601921||rs12602319||rs12602912||rs12603589||rs139450820||rs145465053||rs1976053||rs2080090||rs2365467||rs3890640||rs4468667||rs4790908||rs4790941||rs4790973||rs4790981||rs55931203||rs56305452||rs56315139||rs57209021||rs5821446||rs59640213||rs60242987||rs60626066||rs60856912||rs61676547||rs62084234||rs62084237||rs62084690||rs62084693||rs62084752||rs62085660||rs62086046||rs62086884||rs62086903||rs6504551||rs6504555||rs6504568||rs71354088||rs7209581||rs7216064||rs7218014||rs72845278||rs7405743||rs7502307||rs75868869||rs78186330||rs80135947||rs8073510||rs9891146||rs9899520||rs9915591	TRUE	intron_variant	MODIFIER	BPTF	ENSG00000171634	6.987	0.894583	65987509	rs781870730	3_prime_UTR_variant	MODIFIER	ENSG00000186665	C17orf58	1.703	BPTF (18256) - ENSG00000171634	BPTF (1099) - ENSG00000171634
17_19	63293628	68753345	FALSE	17	65962238	67966122	rs10445361	chr17:65962238_G_T	M_LDL_TG	T	G	0.2049	0.0055	0.7707	0.8352	-0.0203	0.0025	15.92	---	0	1.057	2	0.2296	Triglycerides in Medium LDL	mmol/L	Lipoprotein subclasses	Medium LDL (average diameter 23 nm)	Non-derived	23543	23843	0.0433989	0.0227011	1.25253	0.0221225	0.0174364	0.689248	0.0200314	0.00249629	14.9915	rs10445361||rs11079710||rs11650220||rs11653507||rs11656743||rs11867618||rs11868959||rs11871285||rs12449312||rs12449442||rs12451511||rs12601919||rs12601921||rs12602319||rs12602912||rs12603589||rs139450820||rs145465053||rs1976053||rs2080090||rs2365467||rs3890640||rs4468667||rs4790908||rs4790941||rs4790973||rs4790981||rs55931203||rs56305452||rs56315139||rs57209021||rs5821446||rs59640213||rs60242987||rs60626066||rs60856912||rs61676547||rs62084234||rs62084237||rs62084690||rs62084693||rs62084752||rs62085660||rs62086046||rs62086884||rs62086903||rs6504551||rs6504555||rs6504568||rs71354088||rs7209581||rs7216064||rs7218014||rs72845278||rs7405743||rs7502307||rs75868869||rs78186330||rs80135947||rs8073510||rs9891146||rs9899520||rs9915591	TRUE	intron_variant	MODIFIER	BPTF	ENSG00000171634	6.987	0.894583	65987509	rs781870730	3_prime_UTR_variant	MODIFIER	ENSG00000186665	C17orf58	1.703	BPTF (18256) - ENSG00000171634	BPTF (1099) - ENSG00000171634
17_19	63293628	68753345	FALSE	17	65962538	67966422	rs5821446	chr17:65962538_A_AT	HDL_TG	A	AT	0.7862	0.061	0.2052	0.6681	0.0214	0.0024	18.42	+++	0	0.411	2	0.08918	Triglycerides in HDL	mmol/L	Triglycerides		Composite	23410	23710	-0.0313094	0.0179789	1.08829	-0.0157558	0.0173632	0.43868	-0.0213138	0.0024363	17.6648	rs10445361||rs11079710||rs11650220||rs11653507||rs11656743||rs11867618||rs11868959||rs11871285||rs12449312||rs12449442||rs12451511||rs12601919||rs12601921||rs12602319||rs12602912||rs12603589||rs139450820||rs145465053||rs1976053||rs2080090||rs2365467||rs3890640||rs4468667||rs4790908||rs4790941||rs4790973||rs4790981||rs55931203||rs56305452||rs56315139||rs57209021||rs5821446||rs59640213||rs60242987||rs60626066||rs60856912||rs61676547||rs62084234||rs62084237||rs62084690||rs62084693||rs62084752||rs62085660||rs62086046||rs62086884||rs62086903||rs6504551||rs6504555||rs6504568||rs71354088||rs7209581||rs7216064||rs7218014||rs72845278||rs7405743||rs7502307||rs75868869||rs78186330||rs80135947||rs8073510||rs9891146||rs9899520||rs9915591	TRUE	intron_variant	MODIFIER	BPTF	ENSG00000171634	2.398	0.876594	65988049	rs9891146	missense_variant	MODERATE	ENSG00000186665	C17orf58	0.009	BPTF (17956) - ENSG00000171634	BPTF (1399) - ENSG00000171634
17_19	63293628	68753345	FALSE	17	65962538	67966422	rs5821446	chr17:65962538_A_AT	M_HDL_TG	A	AT	0.7861	0.0612	0.2052	0.6681	0.0221	0.0024	19.43	+++	0	0.425	2	0.09219	Triglycerides in Medium HDL	mmol/L	Lipoprotein subclasses	Medium HDL (average diameter 10.9 nm)	Non-derived	23571	23871	-0.0311455	0.0179986	1.07805	-0.0148931	0.0173913	0.406933	-0.022055	0.00244644	18.7063	rs10445361||rs11079710||rs11650220||rs11653507||rs11656743||rs11867618||rs11868959||rs11871285||rs12449312||rs12449442||rs12451511||rs12601919||rs12601921||rs12602319||rs12602912||rs12603589||rs139450820||rs145465053||rs1976053||rs2080090||rs2365467||rs3890640||rs4468667||rs4790908||rs4790941||rs4790973||rs4790981||rs55931203||rs56305452||rs56315139||rs57209021||rs5821446||rs59640213||rs60242987||rs60626066||rs60856912||rs61676547||rs62084234||rs62084237||rs62084690||rs62084693||rs62084752||rs62085660||rs62086046||rs62086884||rs62086903||rs6504551||rs6504555||rs6504568||rs71354088||rs7209581||rs7216064||rs7218014||rs72845278||rs7405743||rs7502307||rs75868869||rs78186330||rs80135947||rs8073510||rs9891146||rs9899520||rs9915591	TRUE	intron_variant	MODIFIER	BPTF	ENSG00000171634	2.398	0.876594	65988049	rs9891146	missense_variant	MODERATE	ENSG00000186665	C17orf58	0.009	BPTF (17956) - ENSG00000171634	BPTF (1399) - ENSG00000171634
17_19	63293628	68753345	FALSE	17	65962538	67966422	rs5821446	chr17:65962538_A_AT	PUFA_pct	A	AT	0.7859	0.0621	0.2052	0.6681	-0.0187	0.0024	14.17	-+-	0	1.273	2	0.2764	Polyunsaturated Fatty Acids to Total Fatty Acids percentage	%	Fatty acids	Fatty acid ratios	Percentage	23453	23753	0.0245796	0.0177757	0.77797	-4.00761e-05	0.01748	0.00079518	0.018993	0.00245179	14.0251	rs10445361||rs11079710||rs11650220||rs11653507||rs11656743||rs11867618||rs11868959||rs11871285||rs12449312||rs12449442||rs12451511||rs12601919||rs12601921||rs12602319||rs12602912||rs12603589||rs139450820||rs145465053||rs1976053||rs2080090||rs2365467||rs3890640||rs4468667||rs4790908||rs4790941||rs4790973||rs4790981||rs55931203||rs56305452||rs56315139||rs57209021||rs5821446||rs59640213||rs60242987||rs60626066||rs60856912||rs61676547||rs62084234||rs62084237||rs62084690||rs62084693||rs62084752||rs62085660||rs62086046||rs62086884||rs62086903||rs6504551||rs6504555||rs6504568||rs71354088||rs7209581||rs7216064||rs7218014||rs72845278||rs7405743||rs7502307||rs75868869||rs78186330||rs80135947||rs8073510||rs9891146||rs9899520||rs9915591	TRUE	intron_variant	MODIFIER	BPTF	ENSG00000171634	2.398	0.876594	65988049	rs9891146	missense_variant	MODERATE	ENSG00000186665	C17orf58	0.009	BPTF (17956) - ENSG00000171634	BPTF (1399) - ENSG00000171634
17_19	63293628	68753345	FALSE	17	66016006	68019890	rs62086903	chr17:66016006_C_T	GlycA	T	C	0.2307	0.0105	0.7558	0.9598	-0.0158	0.0024	10.39	---	0	1.849	2	0.4014	Glycoprotein Acetyls	mmol/L	Inflammation		Non-derived	23480	23780	0.0736301	0.0440101	1.02539	0.00984841	0.0171336	0.247624	0.0157021	0.00241411	10.1076	rs10445361||rs11079710||rs11650220||rs11653507||rs11656743||rs11867618||rs11868959||rs11871285||rs12449312||rs12449442||rs12451511||rs12601919||rs12601921||rs12602319||rs12602912||rs12603589||rs145465053||rs1976053||rs2080090||rs2365467||rs3890640||rs4468667||rs4790908||rs4790941||rs4790973||rs4790981||rs55931203||rs56305452||rs56315139||rs57209021||rs5821446||rs59640213||rs60242987||rs60626066||rs60856912||rs61676547||rs62084234||rs62084237||rs62084690||rs62084693||rs62084752||rs62085660||rs62086046||rs62086884||rs62086903||rs6504551||rs6504555||rs6504568||rs71354088||rs7209581||rs7216064||rs7218014||rs72845278||rs7405743||rs7502307||rs75868869||rs78186330||rs80135947||rs8067476||rs8073510||rs9891146||rs9899520||rs9915591	TRUE	intergenic_variant	MODIFIER	-	-	6.372	0.872321	66032298	rs7214119	5_prime_UTR_variant	MODIFIER	ENSG00000182481	KPNA2	8.947	KPNA2 (15629) - ENSG00000182481	KPNA2 (15629) - ENSG00000182481
17_19	63293628	68753345	FALSE	17	66449122	68452981	rs883541	chr17:66449122_A_G	XL_HDL_PL	G	A	0.7709	0.0078	0.7701	0.8558	0.0208	0.0021	22.55	++-	74.5	7.851	2	1.705	Phospholipids in Very Large HDL	mmol/L	Lipoprotein subclasses	Very large HDL (average diameter 14.3 nm)	Non-derived	23553	23853	-0.0399273	0.0230833	1.07736	0.0362094	0.016078	1.61412	0.0210254	0.00211761	22.5061	rs10153240||rs1030098||rs11077558||rs11867297||rs12936113||rs12940626||rs1808333||rs1808335||rs2302783||rs2909207||rs2909209||rs2909211||rs2909217||rs2909218||rs2952286||rs2952289||rs2952290||rs2952293||rs2952294||rs2952295||rs2952317||rs3785610||rs3785611||rs3896656||rs3897877||rs56046450||rs6501468||rs67556103||rs71378928||rs8072180||rs883541	TRUE	missense_variant	MODERATE	WIPI1	ENSG00000070540	21.5	0.892672	66427696	rs6501468	intron_variant	MODIFIER	ENSG00000070540	WIPI1	0.627	WIPI1 (4532) - ENSG00000070540	WIPI1 (4440) - ENSG00000070540
17_19	63293628	68753345	FALSE	17	66451026	68454885	rs3896656	chr17:66451026_A_G	Glucose	A	G	0.767	0.0229	0.2254	0.3962	0.0158	0.0024	10.21	+++	59.2	4.898	2	1.064	Glucose	mmol/L	Glycolysis related metabolites		Non-derived	23470	23770	-0.0444317	0.0173657	1.97841	-0.0401534	0.0173061	1.69185	-0.0147005	0.00245986	8.6412	rs10153240||rs1030098||rs11077558||rs11867297||rs12936113||rs12940626||rs1808333||rs1808335||rs2302783||rs2909207||rs2909209||rs2909211||rs2909217||rs2909218||rs2952286||rs2952289||rs2952290||rs2952293||rs2952294||rs2952295||rs2952317||rs3785610||rs3785611||rs3896656||rs3897877||rs56046450||rs6501468||rs67556103||rs71378928||rs8072180||rs883541	TRUE	intron_variant	MODIFIER	WIPI1	ENSG00000070540	0.456	0.995116	66449122	rs883541	missense_variant	MODERATE	ENSG00000070540	WIPI1	21.5	WIPI1 (2628) - ENSG00000070540	WIPI1 (2536) - ENSG00000070540
17_19	63293628	68753345	FALSE	17	66451026	68454885	rs3896656	chr17:66451026_A_G	S_HDL_FC	A	G	0.7671	0.0223	0.2254	0.3962	0.0156	0.0023	10.6	+-+	0	1.572	2	0.3414	Free Cholesterol in Small HDL	mmol/L	Lipoprotein subclasses	Small HDL (average diameter 8.7 nm)	Non-derived	23577	23877	-0.00413	0.0173551	0.0904954	0.00190458	0.0169058	0.0408149	-0.0162031	0.00238882	10.9288	rs10153240||rs1030098||rs11077558||rs11867297||rs12936113||rs12940626||rs1808333||rs1808335||rs2302783||rs2909207||rs2909209||rs2909211||rs2909217||rs2909218||rs2952286||rs2952289||rs2952290||rs2952293||rs2952294||rs2952295||rs2952317||rs3785610||rs3785611||rs3896656||rs3897877||rs56046450||rs6501468||rs67556103||rs71378928||rs8072180||rs883541	TRUE	intron_variant	MODIFIER	WIPI1	ENSG00000070540	0.456	0.995116	66449122	rs883541	missense_variant	MODERATE	ENSG00000070540	WIPI1	21.5	WIPI1 (2628) - ENSG00000070540	WIPI1 (2536) - ENSG00000070540
17_19	63293628	68753345	FALSE	17	66451026	68454885	rs3896656	chr17:66451026_A_G	S_HDL_L	A	G	0.7671	0.0224	0.2254	0.3962	0.0271	0.0024	29.34	+++	40.7	3.371	2	0.7319	Total Lipids in Small HDL	mmol/L	Lipoprotein subclasses	Small HDL (average diameter 8.7 nm)	Composite	23573	23873	-0.000552078	0.0175024	0.0110682	-0.0106213	0.0170029	0.273938	-0.0279785	0.00242823	29.9916	rs10153240||rs1030098||rs11077558||rs11867297||rs12936113||rs12940626||rs1808333||rs1808335||rs2302783||rs2909207||rs2909209||rs2909211||rs2909217||rs2909218||rs2952286||rs2952289||rs2952290||rs2952293||rs2952294||rs2952295||rs2952317||rs3785610||rs3785611||rs3896656||rs3897877||rs56046450||rs6501468||rs67556103||rs71378928||rs8072180||rs883541	TRUE	intron_variant	MODIFIER	WIPI1	ENSG00000070540	0.456	0.995116	66449122	rs883541	missense_variant	MODERATE	ENSG00000070540	WIPI1	21.5	WIPI1 (2628) - ENSG00000070540	WIPI1 (2536) - ENSG00000070540
17_19	63293628	68753345	FALSE	17	66451026	68454885	rs3896656	chr17:66451026_A_G	S_HDL_PL	A	G	0.7671	0.0224	0.2254	0.3962	0.0271	0.0024	29.74	+++	12.9	2.296	2	0.4985	Phospholipids in Small HDL	mmol/L	Lipoprotein subclasses	Small HDL (average diameter 8.7 nm)	Non-derived	23574	23874	-0.0059997	0.0174113	0.136436	-0.0126042	0.0168462	0.342615	-0.0278097	0.00240939	30.0926	rs10153240||rs1030098||rs11077558||rs11867297||rs12936113||rs12940626||rs1808333||rs1808335||rs2302783||rs2909207||rs2909209||rs2909211||rs2909217||rs2909218||rs2952286||rs2952289||rs2952290||rs2952293||rs2952294||rs2952295||rs2952317||rs3785610||rs3785611||rs3896656||rs3897877||rs56046450||rs6501468||rs67556103||rs71378928||rs8072180||rs883541	TRUE	intron_variant	MODIFIER	WIPI1	ENSG00000070540	0.456	0.995116	66449122	rs883541	missense_variant	MODERATE	ENSG00000070540	WIPI1	21.5	WIPI1 (2628) - ENSG00000070540	WIPI1 (2536) - ENSG00000070540
17_19	63293628	68753345	FALSE	17	66451708	68455567	rs2952294	chr17:66451708_A_G	L_HDL_FC_pct	A	G	0.7713	0.008	0.1441	0.2295	-0.0219	0.0022	22.41	--+	64.1	5.575	2	1.211	Free Cholesterol to Total Lipids in Large HDL percentage	%	Relative lipoprotein lipid concentrations	Large HDL ratios	Percentage	23637	23937	-0.0148851	0.0235425	0.278013	0.0512505	0.01661	2.6921	0.02166	0.00223637	21.4584	rs10153240||rs1030098||rs11077558||rs11867297||rs12936113||rs12940626||rs1808333||rs1808335||rs2302783||rs2909207||rs2909209||rs2909211||rs2909217||rs2909218||rs2952286||rs2952289||rs2952290||rs2952293||rs2952294||rs2952295||rs2952317||rs3785610||rs3785611||rs3896656||rs3897877||rs56046450||rs6501468||rs67556103||rs71378928||rs8072180||rs883541	TRUE	intron_variant	MODIFIER	WIPI1	ENSG00000070540	0.940	0.997022	66449122	rs883541	missense_variant	MODERATE	ENSG00000070540	WIPI1	21.5	WIPI1 (1946) - ENSG00000070540	WIPI1 (1854) - ENSG00000070540
17_19	63293628	68753345	FALSE	17	66451708	68455567	rs2952294	chr17:66451708_A_G	S_HDL_C	A	G	0.7714	0.0084	0.1441	0.2295	0.026	0.0024	26.64	++-	51.3	4.106	2	0.8915	Cholesterol in Small HDL	mmol/L	Lipoprotein subclasses	Small HDL (average diameter 8.7 nm)	Composite	23575	23875	0.0174782	0.0243149	0.325829	-0.0107189	0.0170018	0.277042	-0.0267723	0.00243746	27.3393	rs10153240||rs1030098||rs11077558||rs11867297||rs12936113||rs12940626||rs1808333||rs1808335||rs2302783||rs2909207||rs2909209||rs2909211||rs2909217||rs2909218||rs2952286||rs2952289||rs2952290||rs2952293||rs2952294||rs2952295||rs2952317||rs3785610||rs3785611||rs3896656||rs3897877||rs56046450||rs6501468||rs67556103||rs71378928||rs8072180||rs883541	TRUE	intron_variant	MODIFIER	WIPI1	ENSG00000070540	0.940	0.997022	66449122	rs883541	missense_variant	MODERATE	ENSG00000070540	WIPI1	21.5	WIPI1 (1946) - ENSG00000070540	WIPI1 (1854) - ENSG00000070540
17_19	63293628	68753345	FALSE	17	66451708	68455567	rs2952294	chr17:66451708_A_G	S_HDL_CE	A	G	0.7714	0.0084	0.1441	0.2295	0.0281	0.0024	30.91	++-	51.7	4.14	2	0.8989	Cholesteryl Esters in Small HDL	mmol/L	Lipoprotein subclasses	Small HDL (average diameter 8.7 nm)	Non-derived	23576	23876	0.0161673	0.0243419	0.295354	-0.0134941	0.0170279	0.368467	-0.0288581	0.00243857	31.5844	rs10153240||rs1030098||rs11077558||rs11867297||rs12936113||rs12940626||rs1808333||rs1808335||rs2302783||rs2909207||rs2909209||rs2909211||rs2909217||rs2909218||rs2952286||rs2952289||rs2952290||rs2952293||rs2952294||rs2952295||rs2952317||rs3785610||rs3785611||rs3896656||rs3897877||rs56046450||rs6501468||rs67556103||rs71378928||rs8072180||rs883541	TRUE	intron_variant	MODIFIER	WIPI1	ENSG00000070540	0.940	0.997022	66449122	rs883541	missense_variant	MODERATE	ENSG00000070540	WIPI1	21.5	WIPI1 (1946) - ENSG00000070540	WIPI1 (1854) - ENSG00000070540
17_19	63293628	68753345	FALSE	17	66451708	68455567	rs2952294	chr17:66451708_A_G	S_HDL_P	A	G	0.7714	0.0084	0.1441	0.2295	0.0252	0.0024	24.87	++-	55.5	4.49	2	0.9751	Concentration of Small HDL Particles	mmol/L	Lipoprotein subclasses	Small HDL (average diameter 8.7 nm)	Non-derived	23572	23872	0.0195207	0.0243523	0.373878	-0.00797449	0.0170926	0.193261	-0.025982	0.00244417	25.6663	rs10153240||rs1030098||rs11077558||rs11867297||rs12936113||rs12940626||rs1808333||rs1808335||rs2302783||rs2909207||rs2909209||rs2909211||rs2909217||rs2909218||rs2952286||rs2952289||rs2952290||rs2952293||rs2952294||rs2952295||rs2952317||rs3785610||rs3785611||rs3896656||rs3897877||rs56046450||rs6501468||rs67556103||rs71378928||rs8072180||rs883541	TRUE	intron_variant	MODIFIER	WIPI1	ENSG00000070540	0.940	0.997022	66449122	rs883541	missense_variant	MODERATE	ENSG00000070540	WIPI1	21.5	WIPI1 (1946) - ENSG00000070540	WIPI1 (1854) - ENSG00000070540
17_19	63293628	68753345	FALSE	17	66451708	68455567	rs2952294	chr17:66451708_A_G	XL_HDL_FC	A	G	0.7713	0.008	0.1441	0.2295	-0.0253	0.0022	29.72	--+	71.4	6.981	2	1.516	Free Cholesterol in Very Large HDL	mmol/L	Lipoprotein subclasses	Very large HDL (average diameter 14.3 nm)	Non-derived	23556	23856	-0.0326551	0.0234939	0.783707	0.0409625	0.0166274	1.86148	0.0255093	0.00223292	29.4995	rs10153240||rs1030098||rs11077558||rs11867297||rs12936113||rs12940626||rs1808333||rs1808335||rs2302783||rs2909207||rs2909209||rs2909211||rs2909217||rs2909218||rs2952286||rs2952289||rs2952290||rs2952293||rs2952294||rs2952295||rs2952317||rs3785610||rs3785611||rs3896656||rs3897877||rs56046450||rs6501468||rs67556103||rs71378928||rs8072180||rs883541	TRUE	intron_variant	MODIFIER	WIPI1	ENSG00000070540	0.940	0.997022	66449122	rs883541	missense_variant	MODERATE	ENSG00000070540	WIPI1	21.5	WIPI1 (1946) - ENSG00000070540	WIPI1 (1854) - ENSG00000070540
17_19	63293628	68753345	FALSE	17	66451708	68455567	rs2952294	chr17:66451708_A_G	XL_HDL_L	A	G	0.7713	0.0077	0.1441	0.2295	-0.0209	0.0021	22.53	--+	71.5	7.016	2	1.523	Total Lipids in Very Large HDL	mmol/L	Lipoprotein subclasses	Very large HDL (average diameter 14.3 nm)	Composite	23552	23852	-0.0349795	0.0231621	0.882754	0.0385187	0.0161353	1.77017	0.0210241	0.00212684	22.3162	rs10153240||rs1030098||rs11077558||rs11867297||rs12936113||rs12940626||rs1808333||rs1808335||rs2302783||rs2909207||rs2909209||rs2909211||rs2909217||rs2909218||rs2952286||rs2952289||rs2952290||rs2952293||rs2952294||rs2952295||rs2952317||rs3785610||rs3785611||rs3896656||rs3897877||rs56046450||rs6501468||rs67556103||rs71378928||rs8072180||rs883541	TRUE	intron_variant	MODIFIER	WIPI1	ENSG00000070540	0.940	0.997022	66449122	rs883541	missense_variant	MODERATE	ENSG00000070540	WIPI1	21.5	WIPI1 (1946) - ENSG00000070540	WIPI1 (1854) - ENSG00000070540
17_19	63293628	68753345	FALSE	17	66451708	68455567	rs2952294	chr17:66451708_A_G	XL_HDL_P	A	G	0.7713	0.0078	0.1441	0.2295	-0.021	0.0021	22.48	--+	61.5	5.192	2	1.128	Concentration of Very Large HDL Particles	mmol/L	Lipoprotein subclasses	Very large HDL (average diameter 14.3 nm)	Non-derived	23551	23851	-0.0263236	0.0232698	0.588455	0.0376743	0.0162578	1.68852	0.0211494	0.00214729	22.1614	rs10153240||rs1030098||rs11077558||rs11867297||rs12936113||rs12940626||rs1808333||rs1808335||rs2302783||rs2909207||rs2909209||rs2909211||rs2909217||rs2909218||rs2952286||rs2952289||rs2952290||rs2952293||rs2952294||rs2952295||rs2952317||rs3785610||rs3785611||rs3896656||rs3897877||rs56046450||rs6501468||rs67556103||rs71378928||rs8072180||rs883541	TRUE	intron_variant	MODIFIER	WIPI1	ENSG00000070540	0.940	0.997022	66449122	rs883541	missense_variant	MODERATE	ENSG00000070540	WIPI1	21.5	WIPI1 (1946) - ENSG00000070540	WIPI1 (1854) - ENSG00000070540
17_19	63293628	68753345	FALSE	17	66453305	68457164	rs71378928	chr17:66453305_C_G	S_HDL_FC_pct	C	G	0.782	0.0072	0.1429	0.2211	-0.0256	0.0023	28.21	---	0	0.77	2	0.1672	Free Cholesterol to Total Lipids in Small HDL percentage	%	Relative lipoprotein lipid concentrations	Small HDL ratios	Percentage	23647	23947	0.0112321	0.0241511	0.192547	0.0366173	0.0171222	1.48852	0.0254826	0.00232024	27.3348	rs10153240||rs1030098||rs11077558||rs11867297||rs12936113||rs12940626||rs1808333||rs1808335||rs2302783||rs2909207||rs2909209||rs2909211||rs2909217||rs2909218||rs2952286||rs2952289||rs2952290||rs2952293||rs2952294||rs2952295||rs2952317||rs3785610||rs3785611||rs3896656||rs3897877||rs56046450||rs6501468||rs67556103||rs71378928||rs8072180||rs883541	TRUE	intron_variant	MODIFIER	WIPI1	ENSG00000070540	6.584	0.922491	66449122	rs883541	missense_variant	MODERATE	ENSG00000070540	WIPI1	21.5	WIPI1 (349) - ENSG00000070540	WIPI1 (257) - ENSG00000070540
17_19	63293628	68753345	FALSE	17	66453320	68457179	rs67556103	chr17:66453320_A_C	HDL_size	A	C	0.4879	0.0027	0.4918	0.5139	-0.0133	0.0017	14.3	---	0	0.653	2	0.1418	Average Diameter for HDL Particles	nm	Lipoprotein particle sizes		Non-derived	23433	23733	0.012954	0.0160862	0.376075	0.00290855	0.0130281	0.0844209	0.0135257	0.00172908	14.2856	rs10153240||rs1030098||rs11077558||rs11653260||rs11867297||rs12936113||rs12940626||rs12941038||rs1808333||rs1808335||rs2302783||rs28449485||rs2909207||rs2909209||rs2909211||rs2909217||rs2909218||rs2952286||rs2952289||rs2952290||rs2952293||rs2952294||rs2952295||rs35338619||rs3785610||rs3785611||rs3896656||rs3897877||rs6501468||rs67556103||rs71378928||rs8072180||rs883541	TRUE	intron_variant	MODIFIER	WIPI1	ENSG00000070540	1.197	0.896389	66433456	rs10153240	intron_variant	MODIFIER	ENSG00000070540	WIPI1	0.522	WIPI1 (334) - ENSG00000070540	WIPI1 (242) - ENSG00000070540
17_19	63293628	68753345	FALSE	17	66453320	68457179	rs67556103	chr17:66453320_A_C	VLDL_size	A	C	0.4879	0.0027	0.4918	0.5139	0.0126	0.0018	10.98	+++	0	1.416	2	0.3074	Average Diameter for VLDL Particles	nm	Lipoprotein particle sizes		Non-derived	23431	23731	-0.0157052	0.0163845	0.471352	-0.0288097	0.0139911	1.40363	-0.0122361	0.00187658	10.1542	rs10153240||rs1030098||rs11077558||rs11653260||rs11867297||rs12936113||rs12940626||rs12941038||rs1808333||rs1808335||rs2302783||rs28449485||rs2909207||rs2909209||rs2909211||rs2909217||rs2909218||rs2952286||rs2952289||rs2952290||rs2952293||rs2952294||rs2952295||rs35338619||rs3785610||rs3785611||rs3896656||rs3897877||rs6501468||rs67556103||rs71378928||rs8072180||rs883541	TRUE	intron_variant	MODIFIER	WIPI1	ENSG00000070540	1.197	0.896389	66433456	rs10153240	intron_variant	MODIFIER	ENSG00000070540	WIPI1	0.522	WIPI1 (334) - ENSG00000070540	WIPI1 (242) - ENSG00000070540
17_19	63293628	68753345	FALSE	17	66453320	68457179	rs67556103	chr17:66453320_A_C	XL_HDL_C	A	C	0.4879	0.0027	0.4918	0.5139	-0.0176	0.0018	22.35	---	0	0.538	2	0.1168	Cholesterol in Very Large HDL	mmol/L	Lipoprotein subclasses	Very large HDL (average diameter 14.3 nm)	Composite	23554	23854	0.022783	0.0164551	0.779401	0.008553	0.0136675	0.274535	0.0176542	0.00180101	21.9588	rs10153240||rs1030098||rs11077558||rs11653260||rs11867297||rs12936113||rs12940626||rs12941038||rs1808333||rs1808335||rs2302783||rs28449485||rs2909207||rs2909209||rs2909211||rs2909217||rs2909218||rs2952286||rs2952289||rs2952290||rs2952293||rs2952294||rs2952295||rs35338619||rs3785610||rs3785611||rs3896656||rs3897877||rs6501468||rs67556103||rs71378928||rs8072180||rs883541	TRUE	intron_variant	MODIFIER	WIPI1	ENSG00000070540	1.197	0.896389	66433456	rs10153240	intron_variant	MODIFIER	ENSG00000070540	WIPI1	0.522	WIPI1 (334) - ENSG00000070540	WIPI1 (242) - ENSG00000070540
17_19	63293628	68753345	FALSE	17	66453320	68457179	rs67556103	chr17:66453320_A_C	XL_HDL_CE	A	C	0.4879	0.0027	0.4918	0.5139	-0.0168	0.0018	21	---	0	0.584	2	0.1267	Cholesteryl Esters in Very Large HDL	mmol/L	Lipoprotein subclasses	Very large HDL (average diameter 14.3 nm)	Non-derived	23555	23855	0.0221088	0.016404	0.750235	0.00746591	0.0135542	0.235257	0.0169226	0.00178204	20.6621	rs10153240||rs1030098||rs11077558||rs11653260||rs11867297||rs12936113||rs12940626||rs12941038||rs1808333||rs1808335||rs2302783||rs28449485||rs2909207||rs2909209||rs2909211||rs2909217||rs2909218||rs2952286||rs2952289||rs2952290||rs2952293||rs2952294||rs2952295||rs35338619||rs3785610||rs3785611||rs3896656||rs3897877||rs6501468||rs67556103||rs71378928||rs8072180||rs883541	TRUE	intron_variant	MODIFIER	WIPI1	ENSG00000070540	1.197	0.896389	66433456	rs10153240	intron_variant	MODIFIER	ENSG00000070540	WIPI1	0.522	WIPI1 (334) - ENSG00000070540	WIPI1 (242) - ENSG00000070540
17_19	63293628	68753345	FALSE	17	66453572	68457431	17:66453572_GGCCCGGGAA_G	chr17:66453572_G_GGCCCGGGAA	IDL_FC_pct	GGCCCGGGAA	G	0.4861	0.0074	0.4286	0.5073	0.0174	0.002	17.27	+++	0	0.425	2	0.09237	Free Cholesterol to Total Lipids in IDL percentage	%	Relative lipoprotein lipid concentrations	IDL ratios	Percentage	23612	23912	0.0265918	0.0170201	0.927383	0.0223758	0.0144436	0.916003	0.0171487	0.00204478	16.3006	rs10153240||rs1030098||rs11077558||rs11653260||rs11867297||rs12936113||rs12940626||rs12941038||rs1808333||rs1808335||rs2302783||rs28449485||rs2909207||rs2909209||rs2909211||rs2909217||rs2909218||rs2952286||rs2952289||rs2952290||rs2952293||rs2952294||rs2952295||rs35338619||rs3785610||rs3785611||rs3896656||rs3897877||rs6501468||rs67556103||rs71378928||rs8072180||rs883541	TRUE	upstream_gene_variant	MODIFIER	WIPI1	ENSG00000070540	19.77	0.89844	66433456	rs10153240	intron_variant	MODIFIER	ENSG00000070540	WIPI1	0.522	WIPI1 (82) - ENSG00000070540	WIPI1 (10) - ENSG00000070540
17_19	63293628	68753345	FALSE	17	66454017	68457876	rs2952293	chr17:66454017_G_T	L_HDL_PL_pct	G	T	0.4862	0.007	0.4282	0.5038	-0.0196	0.0019	23.48	---	0	0.019	2	0.004041	Phospholipids to Total Lipids in Large HDL percentage	%	Relative lipoprotein lipid concentrations	Large HDL ratios	Percentage	23634	23934	-0.0192316	0.0171565	0.58119	-0.0215492	0.0143613	0.87457	-0.0196013	0.00196449	22.7196	rs10153240||rs1030098||rs11077558||rs11653260||rs11867297||rs12936113||rs12940626||rs12941038||rs1808333||rs1808335||rs2302783||rs28449485||rs2909207||rs2909209||rs2909211||rs2909217||rs2909218||rs2952286||rs2952289||rs2952290||rs2952293||rs2952294||rs2952295||rs35338619||rs3785610||rs3785611||rs3896656||rs3897877||rs6501468||rs67556103||rs71378928||rs8072180||rs883541	TRUE	upstream_gene_variant	MODIFIER	WIPI1	ENSG00000070540	6.977	0.894651	66433456	rs10153240	intron_variant	MODIFIER	ENSG00000070540	WIPI1	0.522	WIPI1 (363) - ENSG00000070540	WIPI1 (363) - ENSG00000070540
17_19	63293628	68753345	FALSE	17	66454017	68457876	rs2952293	chr17:66454017_G_T	XXL_VLDL_L	G	T	0.4862	0.0071	0.4282	0.5038	-0.0126	0.002	9.94	---	0	0.317	2	0.06889	Total Lipids in Chylomicrons and Extremely Large VLDL	mmol/L	Lipoprotein subclasses	Chylomicrons and extremely large VLDL (particle diameters from 75 nm upwards)	Composite	23482	23782	-0.0104139	0.0169893	0.26769	-0.0204975	0.0144605	0.805924	-0.0125004	0.00198981	9.47643	rs10153240||rs1030098||rs11077558||rs11653260||rs11867297||rs12936113||rs12940626||rs12941038||rs1808333||rs1808335||rs2302783||rs28449485||rs2909207||rs2909209||rs2909211||rs2909217||rs2909218||rs2952286||rs2952289||rs2952290||rs2952293||rs2952294||rs2952295||rs35338619||rs3785610||rs3785611||rs3896656||rs3897877||rs6501468||rs67556103||rs71378928||rs8072180||rs883541	TRUE	upstream_gene_variant	MODIFIER	WIPI1	ENSG00000070540	6.977	0.894651	66433456	rs10153240	intron_variant	MODIFIER	ENSG00000070540	WIPI1	0.522	WIPI1 (363) - ENSG00000070540	WIPI1 (363) - ENSG00000070540
17_19	63293628	68753345	FALSE	17	66454017	68457876	rs2952293	chr17:66454017_G_T	XXL_VLDL_TG	G	T	0.4861	0.0071	0.4282	0.5038	-0.0127	0.002	9.9	---	0	0.198	2	0.04303	Triglycerides in Chylomicrons and Extremely Large VLDL	mmol/L	Lipoprotein subclasses	Chylomicrons and extremely large VLDL (particle diameters from 75 nm upwards)	Non-derived	23487	23787	-0.0132941	0.0170007	0.36228	-0.0189945	0.0144571	0.723773	-0.0125214	0.00199881	9.4269	rs10153240||rs1030098||rs11077558||rs11653260||rs11867297||rs12936113||rs12940626||rs12941038||rs1808333||rs1808335||rs2302783||rs28449485||rs2909207||rs2909209||rs2909211||rs2909217||rs2909218||rs2952286||rs2952289||rs2952290||rs2952293||rs2952294||rs2952295||rs35338619||rs3785610||rs3785611||rs3896656||rs3897877||rs6501468||rs67556103||rs71378928||rs8072180||rs883541	TRUE	upstream_gene_variant	MODIFIER	WIPI1	ENSG00000070540	6.977	0.894651	66433456	rs10153240	intron_variant	MODIFIER	ENSG00000070540	WIPI1	0.522	WIPI1 (363) - ENSG00000070540	WIPI1 (363) - ENSG00000070540
17_19	63293628	68753345	FALSE	17	66457658	68461517	rs2909211	chr17:66457658_C_T	XL_HDL_PL_pct	C	T	0.7792	0.0084	0.7781	0.9735	0.0167	0.0022	13.83	++-	31.6	2.924	2	0.6348	Phospholipids to Total Lipids in Very Large HDL percentage	%	Relative lipoprotein lipid concentrations	Very large HDL ratios	Percentage	23629	23929	-0.065429	0.0502397	0.714889	0.0247991	0.0161575	0.903701	0.0166628	0.00218764	13.585	rs10153240||rs1030098||rs11077558||rs11867297||rs12936113||rs12940626||rs1808333||rs1808335||rs2302783||rs2909207||rs2909209||rs2909211||rs2909217||rs2909218||rs2952286||rs2952289||rs2952290||rs2952293||rs2952294||rs2952295||rs2952317||rs3785610||rs3785611||rs3896656||rs3897877||rs56046450||rs6501468||rs67556103||rs71378928||rs8072180||rs883541	TRUE	upstream_gene_variant	MODIFIER	WIPI1	ENSG00000070540	16.72	0.890277	66449122	rs883541	missense_variant	MODERATE	ENSG00000070540	WIPI1	21.5	WIPI1 (4004) - ENSG00000070540	WIPI1 (4004) - ENSG00000070540
17_19	63293628	68753345	FALSE	17	66823805	68827664	rs112001035	chr17:66823805_A_G	ApoA1	G	A	0.0611	0.0032	0.0189	0.0613	-0.0407	0.0039	25.07	--?	18	1.219	1	0.5694	Apolipoprotein A1	g/l	Apolipoproteins		Non-derived	23440	23740				-0.0974489	0.0515495	1.23132	-0.0403677	0.00388571	24.5545	rs112001035||rs1373067||rs34216592||rs34931250||rs4148005||rs4148008||rs62087820	TRUE	intergenic_variant	MODIFIER	-	-	0.085	0.923265	66879927	rs34931250	splice_donor_5th_base_variant&intron_variant	LOW	ENSG00000141338	ABCA8	18.62	ABCA8 (39628) - ENSG00000141338	ABCA8 (49982) - ENSG00000141338
17_19	63293628	68753345	FALSE	17	66823805	68827664	rs112001035	chr17:66823805_A_G	HDL_C	G	A	0.0611	0.0031	0.0189	0.0613	-0.0458	0.0037	33.96	--?	0	0.217	1	0.193	HDL Cholesterol	mmol/L	Cholesterol		Composite	23406	23706				-0.0691836	0.0502271	0.7737	-0.0457112	0.00374194	33.5924	rs112001035||rs1373067||rs34216592||rs34931250||rs4148005||rs4148008||rs62087820	TRUE	intergenic_variant	MODIFIER	-	-	0.085	0.923265	66879927	rs34931250	splice_donor_5th_base_variant&intron_variant	LOW	ENSG00000141338	ABCA8	18.62	ABCA8 (39628) - ENSG00000141338	ABCA8 (49982) - ENSG00000141338
17_19	63293628	68753345	FALSE	17	66823805	68827664	rs112001035	chr17:66823805_A_G	HDL_CE	G	A	0.0611	0.0032	0.0189	0.0613	-0.0486	0.0037	37.71	--?	0	0.158	1	0.1603	Cholesteryl Esters in HDL	mmol/L	Cholesteryl esters		Composite	23418	23718				-0.068515	0.0502774	0.762042	-0.0484951	0.00375982	37.3368	rs112001035||rs1373067||rs34216592||rs34931250||rs4148005||rs4148008||rs62087820	TRUE	intergenic_variant	MODIFIER	-	-	0.085	0.923265	66879927	rs34931250	splice_donor_5th_base_variant&intron_variant	LOW	ENSG00000141338	ABCA8	18.62	ABCA8 (39628) - ENSG00000141338	ABCA8 (49982) - ENSG00000141338
17_19	63293628	68753345	FALSE	17	66823805	68827664	rs112001035	chr17:66823805_A_G	HDL_FC	G	A	0.0611	0.0031	0.0189	0.0613	-0.0343	0.0037	19.7	--?	0	0.538	1	0.3341	Free Cholesterol in HDL	mmol/L	Free cholesterol		Composite	23422	23722				-0.071149	0.0503672	0.80197	-0.034111	0.00371462	19.3772	rs112001035||rs1373067||rs34216592||rs34931250||rs4148005||rs4148008||rs62087820	TRUE	intergenic_variant	MODIFIER	-	-	0.085	0.923265	66879927	rs34931250	splice_donor_5th_base_variant&intron_variant	LOW	ENSG00000141338	ABCA8	18.62	ABCA8 (39628) - ENSG00000141338	ABCA8 (49982) - ENSG00000141338
17_19	63293628	68753345	FALSE	17	66823805	68827664	rs112001035	chr17:66823805_A_G	HDL_L	G	A	0.0611	0.0032	0.0189	0.0613	-0.0391	0.0038	24.44	--?	0	0.608	1	0.361	Total Lipids in HDL	mmol/L	Total lipids		Composite	23426	23726				-0.078409	0.050606	0.916192	-0.0388405	0.00377947	24.047	rs112001035||rs1373067||rs34216592||rs34931250||rs4148005||rs4148008||rs62087820	TRUE	intergenic_variant	MODIFIER	-	-	0.085	0.923265	66879927	rs34931250	splice_donor_5th_base_variant&intron_variant	LOW	ENSG00000141338	ABCA8	18.62	ABCA8 (39628) - ENSG00000141338	ABCA8 (49982) - ENSG00000141338
17_19	63293628	68753345	FALSE	17	66823805	68827664	rs112001035	chr17:66823805_A_G	HDL_PL	G	A	0.0611	0.0032	0.0189	0.0613	-0.0364	0.0038	20.92	--?	0	0.799	1	0.4302	Phospholipids in HDL	mmol/L	Phospholipids		Composite	23414	23714				-0.0817735	0.0509099	0.965689	-0.0361322	0.00381812	20.5254	rs112001035||rs1373067||rs34216592||rs34931250||rs4148005||rs4148008||rs62087820	TRUE	intergenic_variant	MODIFIER	-	-	0.085	0.923265	66879927	rs34931250	splice_donor_5th_base_variant&intron_variant	LOW	ENSG00000141338	ABCA8	18.62	ABCA8 (39628) - ENSG00000141338	ABCA8 (49982) - ENSG00000141338
17_19	63293628	68753345	FALSE	17	66823805	68827664	rs112001035	chr17:66823805_A_G	IDL_C_pct	G	A	0.0611	0.0032	0.0189	0.0613	-0.031	0.0041	13.4	--?	0	0.009	1	0.03417	Cholesterol to Total Lipids in IDL percentage	%	Relative lipoprotein lipid concentrations	IDL ratios	Percentage	23610	23910				-0.0360985	0.0534375	0.301603	-0.0310085	0.00411763	13.2969	rs112001035||rs1373067||rs34216592||rs34931250||rs4148005||rs4148008||rs62087820	TRUE	intergenic_variant	MODIFIER	-	-	0.085	0.923265	66879927	rs34931250	splice_donor_5th_base_variant&intron_variant	LOW	ENSG00000141338	ABCA8	18.62	ABCA8 (39628) - ENSG00000141338	ABCA8 (49982) - ENSG00000141338
17_19	63293628	68753345	FALSE	17	66823805	68827664	rs112001035	chr17:66823805_A_G	L_HDL_PL	G	A	0.0611	0.0031	0.0189	0.0613	-0.0344	0.0036	20.44	--?	0	0.079	1	0.1085	Phospholipids in Large HDL	mmol/L	Lipoprotein subclasses	Large HDL (average diameter 12.1 nm)	Non-derived	23560	23860				-0.020584	0.0492715	0.169978	-0.0344522	0.00365037	20.4202	rs112001035||rs1373067||rs34216592||rs34931250||rs4148005||rs4148008||rs62087820	TRUE	intergenic_variant	MODIFIER	-	-	0.085	0.923265	66879927	rs34931250	splice_donor_5th_base_variant&intron_variant	LOW	ENSG00000141338	ABCA8	18.62	ABCA8 (39628) - ENSG00000141338	ABCA8 (49982) - ENSG00000141338
17_19	63293628	68753345	FALSE	17	66823805	68827664	rs112001035	chr17:66823805_A_G	M_HDL_FC	G	A	0.0611	0.0032	0.0189	0.0613	-0.0414	0.0038	26.48	--?	19	1.235	1	0.5744	Free Cholesterol in Medium HDL	mmol/L	Lipoprotein subclasses	Medium HDL (average diameter 10.9 nm)	Non-derived	23570	23870				-0.0979923	0.0510414	1.26062	-0.0411105	0.00384575	25.9448	rs112001035||rs1373067||rs34216592||rs34931250||rs4148005||rs4148008||rs62087820	TRUE	intergenic_variant	MODIFIER	-	-	0.085	0.923265	66879927	rs34931250	splice_donor_5th_base_variant&intron_variant	LOW	ENSG00000141338	ABCA8	18.62	ABCA8 (39628) - ENSG00000141338	ABCA8 (49982) - ENSG00000141338
17_19	63293628	68753345	FALSE	17	66823805	68827664	rs112001035	chr17:66823805_A_G	M_HDL_FC_pct	G	A	0.0611	0.0031	0.0189	0.0613	-0.0337	0.0037	18.98	--?	12.3	1.14	1	0.544	Free Cholesterol to Total Lipids in Medium HDL percentage	%	Relative lipoprotein lipid concentrations	Medium HDL ratios	Percentage	23642	23942				-0.0880811	0.0510412	1.07364	-0.0334477	0.00372392	18.5747	rs112001035||rs1373067||rs34216592||rs34931250||rs4148005||rs4148008||rs62087820	TRUE	intergenic_variant	MODIFIER	-	-	0.085	0.923265	66879927	rs34931250	splice_donor_5th_base_variant&intron_variant	LOW	ENSG00000141338	ABCA8	18.62	ABCA8 (39628) - ENSG00000141338	ABCA8 (49982) - ENSG00000141338
17_19	63293628	68753345	FALSE	17	66823805	68827664	rs112001035	chr17:66823805_A_G	M_HDL_PL_pct	G	A	0.0611	0.0031	0.0189	0.0613	0.0504	0.004	35.09	++?	0	0.055	1	0.0888	Phospholipids to Total Lipids in Medium HDL percentage	%	Relative lipoprotein lipid concentrations	Medium HDL ratios	Percentage	23639	23939				0.0376641	0.0546737	0.309013	0.0504867	0.00404672	34.9957	rs112001035||rs1373067||rs34216592||rs34931250||rs4148005||rs4148008||rs62087820	TRUE	intergenic_variant	MODIFIER	-	-	0.085	0.923265	66879927	rs34931250	splice_donor_5th_base_variant&intron_variant	LOW	ENSG00000141338	ABCA8	18.62	ABCA8 (39628) - ENSG00000141338	ABCA8 (49982) - ENSG00000141338
17_19	63293628	68753345	FALSE	17	66823805	68827664	rs112001035	chr17:66823805_A_G	TG_by_PG	G	A	0.0611	0.0031	0.0189	0.0613	0.0307	0.004	13.96	+-?	0	0.39	1	0.2736	Triglycerides to Phosphoglycerides ratio	ratio	Other lipids		Ratio	23435	23735				-0.0025412	0.0534537	0.0167876	0.0309131	0.003988	14.0419	rs112001035||rs1373067||rs34216592||rs34931250||rs4148005||rs4148008||rs62087820	TRUE	intergenic_variant	MODIFIER	-	-	0.085	0.923265	66879927	rs34931250	splice_donor_5th_base_variant&intron_variant	LOW	ENSG00000141338	ABCA8	18.62	ABCA8 (39628) - ENSG00000141338	ABCA8 (49982) - ENSG00000141338
17_19	63293628	68753345	FALSE	17	66823805	68827664	rs112001035	chr17:66823805_A_G	Total_P	G	A	0.0611	0.0032	0.0189	0.0613	-0.0373	0.004	19.53	--?	21.8	1.279	1	0.5881	Total Concentration of Lipoprotein Particles	mmol/L	Lipoprotein particle concentrations		Composite	23427	23727				-0.0967492	0.0527481	1.17634	-0.036928	0.00405524	19.0692	rs112001035||rs1373067||rs34216592||rs34931250||rs4148005||rs4148008||rs62087820	TRUE	intergenic_variant	MODIFIER	-	-	0.085	0.923265	66879927	rs34931250	splice_donor_5th_base_variant&intron_variant	LOW	ENSG00000141338	ABCA8	18.62	ABCA8 (39628) - ENSG00000141338	ABCA8 (49982) - ENSG00000141338
17_19	63293628	68753345	FALSE	17	66823805	68827664	rs112001035	chr17:66823805_A_G	VLDL_L	G	A	0.0611	0.0033	0.0189	0.0613	0.0293	0.0043	10.87	+-?	0	0.855	1	0.4496	Total Lipids in VLDL	mmol/L	Total lipids		Composite	23424	23724				-0.0219251	0.0556102	0.159025	0.0296491	0.0043509	11.024	rs112001035||rs1373067||rs34216592||rs34931250||rs4148005||rs4148008||rs62087820	TRUE	intergenic_variant	MODIFIER	-	-	0.085	0.923265	66879927	rs34931250	splice_donor_5th_base_variant&intron_variant	LOW	ENSG00000141338	ABCA8	18.62	ABCA8 (39628) - ENSG00000141338	ABCA8 (49982) - ENSG00000141338
17_19	63293628	68753345	FALSE	17	66823805	68827664	rs112001035	chr17:66823805_A_G	XL_VLDL_C	G	A	0.0611	0.0033	0.0189	0.0613	0.0329	0.0043	13.6	+-?	0	0.718	1	0.4013	Cholesterol in Very Large VLDL	mmol/L	Lipoprotein subclasses	Very large VLDL (average diameter 64 nm)	Composite	23491	23791				-0.0137768	0.0553265	0.0950934	0.033234	0.00433598	13.7465	rs112001035||rs1373067||rs34216592||rs34931250||rs4148005||rs4148008||rs62087820	TRUE	intergenic_variant	MODIFIER	-	-	0.085	0.923265	66879927	rs34931250	splice_donor_5th_base_variant&intron_variant	LOW	ENSG00000141338	ABCA8	18.62	ABCA8 (39628) - ENSG00000141338	ABCA8 (49982) - ENSG00000141338
17_19	63293628	68753345	FALSE	17	66823805	68827664	rs112001035	chr17:66823805_A_G	XL_VLDL_FC	G	A	0.0611	0.0033	0.0189	0.0613	0.0312	0.0043	12.54	+-?	0	0.568	1	0.3458	Free Cholesterol in Very Large VLDL	mmol/L	Lipoprotein subclasses	Very large VLDL (average diameter 64 nm)	Non-derived	23493	23793				-0.010352	0.0552367	0.0698979	0.0314016	0.00428092	12.655	rs112001035||rs1373067||rs34216592||rs34931250||rs4148005||rs4148008||rs62087820	TRUE	intergenic_variant	MODIFIER	-	-	0.085	0.923265	66879927	rs34931250	splice_donor_5th_base_variant&intron_variant	LOW	ENSG00000141338	ABCA8	18.62	ABCA8 (39628) - ENSG00000141338	ABCA8 (49982) - ENSG00000141338
17_19	63293628	68753345	FALSE	17	66823805	68827664	rs112001035	chr17:66823805_A_G	XS_VLDL_PL_pct	G	A	0.0611	0.0033	0.0189	0.0613	0.0366	0.0042	17.48	++?	0	0.206	1	0.187	Phospholipids to Total Lipids in Very Small VLDL percentage	%	Relative lipoprotein lipid concentrations	Very small VLDL ratios	Percentage	23604	23904				0.0612944	0.0546866	0.581103	0.0364169	0.00421486	17.2507	rs112001035||rs1373067||rs34216592||rs34931250||rs4148005||rs4148008||rs62087820	TRUE	intergenic_variant	MODIFIER	-	-	0.085	0.923265	66879927	rs34931250	splice_donor_5th_base_variant&intron_variant	LOW	ENSG00000141338	ABCA8	18.62	ABCA8 (39628) - ENSG00000141338	ABCA8 (49982) - ENSG00000141338
17_19	63293628	68753345	FALSE	17	66823805	68827664	rs112001035	chr17:66823805_A_G	XXL_VLDL_CE	G	A	0.0611	0.0032	0.0189	0.0613	0.0281	0.0042	10.5	++?	0	0.136	1	0.1472	Cholesteryl Esters in Chylomicrons and Extremely Large VLDL	mmol/L	Lipoprotein subclasses	Chylomicrons and extremely large VLDL (particle diameters from 75 nm upwards)	Non-derived	23485	23785				0.00770541	0.0554283	0.0508845	0.0281912	0.00423992	10.53	rs112001035||rs1373067||rs34216592||rs34931250||rs4148005||rs4148008||rs62087820	TRUE	intergenic_variant	MODIFIER	-	-	0.085	0.923265	66879927	rs34931250	splice_donor_5th_base_variant&intron_variant	LOW	ENSG00000141338	ABCA8	18.62	ABCA8 (39628) - ENSG00000141338	ABCA8 (49982) - ENSG00000141338
17_19	63293628	68753345	FALSE	17	66824231	68828090	rs773988470	chr17:66824231_C_CTT	L_HDL_C	C	CTT	0.2138	0.0096	0.1102	0.215	-0.0201	0.0021	20.92	---	35	3.076	2	0.668	Cholesterol in Large HDL	mmol/L	Lipoprotein subclasses	Large HDL (average diameter 12.1 nm)	Composite	23561	23861	-0.0633278	0.0267525	1.74656	-0.0315501	0.0176821	1.12857	-0.0196454	0.00212309	19.6618	rs112001035||rs1373067||rs34216592||rs34931250||rs4148005||rs4148008||rs62087820	TRUE	intergenic_variant	MODIFIER	-	-	5.102	0.895745	66870917	rs4148011	intron_variant	MODIFIER	ENSG00000141338	ABCA8	7.293	ABCA8 (39202) - ENSG00000141338	ABCA8 (49556) - ENSG00000141338
17_19	63293628	68753345	FALSE	17	66824231	68828090	rs773988470	chr17:66824231_C_CTT	L_HDL_CE	C	CTT	0.2138	0.0096	0.1102	0.215	-0.0208	0.0021	22.1	---	34.1	3.033	2	0.6586	Cholesteryl Esters in Large HDL	mmol/L	Lipoprotein subclasses	Large HDL (average diameter 12.1 nm)	Non-derived	23562	23862	-0.0632407	0.0268035	1.73747	-0.0330278	0.0177567	1.20146	-0.0203137	0.00213265	20.7827	rs112001035||rs1373067||rs34216592||rs34931250||rs4148005||rs4148008||rs62087820	TRUE	intergenic_variant	MODIFIER	-	-	5.102	0.895745	66870917	rs4148011	intron_variant	MODIFIER	ENSG00000141338	ABCA8	7.293	ABCA8 (39202) - ENSG00000141338	ABCA8 (49556) - ENSG00000141338
17_19	63293628	68753345	FALSE	17	66824231	68828090	rs773988470	chr17:66824231_C_CTT	L_HDL_FC	C	CTT	0.2138	0.0096	0.1102	0.215	-0.0175	0.0021	16.17	---	33.5	3.009	2	0.6534	Free Cholesterol in Large HDL	mmol/L	Lipoprotein subclasses	Large HDL (average diameter 12.1 nm)	Non-derived	23563	23863	-0.0625319	0.0267266	1.71445	-0.0241651	0.0177447	0.761316	-0.0171394	0.00211936	15.2138	rs112001035||rs1373067||rs34216592||rs34931250||rs4148005||rs4148008||rs62087820	TRUE	intergenic_variant	MODIFIER	-	-	5.102	0.895745	66870917	rs4148011	intron_variant	MODIFIER	ENSG00000141338	ABCA8	7.293	ABCA8 (39202) - ENSG00000141338	ABCA8 (49556) - ENSG00000141338
17_19	63293628	68753345	FALSE	17	66824231	68828090	rs773988470	chr17:66824231_C_CTT	L_HDL_L	C	CTT	0.2138	0.0096	0.1102	0.215	-0.0191	0.0021	19.17	---	41.9	3.441	2	0.7473	Total Lipids in Large HDL	mmol/L	Lipoprotein subclasses	Large HDL (average diameter 12.1 nm)	Composite	23559	23859	-0.0651019	0.0266851	1.83262	-0.0306165	0.017573	1.08903	-0.0186746	0.00211674	17.9505	rs112001035||rs1373067||rs34216592||rs34931250||rs4148005||rs4148008||rs62087820	TRUE	intergenic_variant	MODIFIER	-	-	5.102	0.895745	66870917	rs4148011	intron_variant	MODIFIER	ENSG00000141338	ABCA8	7.293	ABCA8 (39202) - ENSG00000141338	ABCA8 (49556) - ENSG00000141338
17_19	63293628	68753345	FALSE	17	66824231	68828090	rs773988470	chr17:66824231_C_CTT	L_HDL_P	C	CTT	0.2138	0.0096	0.1102	0.215	-0.0191	0.0021	19.23	---	45.8	3.69	2	0.8012	Concentration of Large HDL Particles	mmol/L	Lipoprotein subclasses	Large HDL (average diameter 12.1 nm)	Non-derived	23558	23858	-0.0660648	0.0267631	1.86749	-0.0321223	0.0175585	1.17178	-0.0185825	0.00210556	17.9625	rs112001035||rs1373067||rs34216592||rs34931250||rs4148005||rs4148008||rs62087820	TRUE	intergenic_variant	MODIFIER	-	-	5.102	0.895745	66870917	rs4148011	intron_variant	MODIFIER	ENSG00000141338	ABCA8	7.293	ABCA8 (39202) - ENSG00000141338	ABCA8 (49556) - ENSG00000141338
17_19	63293628	68753345	FALSE	17	66824231	68828090	rs773988470	chr17:66824231_C_CTT	XL_HDL_FC_pct	C	CTT	0.2138	0.0096	0.1102	0.215	0.0148	0.0021	11.52	+++	64.3	5.597	2	1.215	Free Cholesterol to Total Lipids in Very Large HDL percentage	%	Relative lipoprotein lipid concentrations	Very large HDL ratios	Percentage	23632	23932	0.0787678	0.0272093	2.42102	0.0179623	0.017844	0.502913	0.0143774	0.00214633	10.6769	rs112001035||rs1373067||rs34216592||rs34931250||rs4148005||rs4148008||rs62087820	TRUE	intergenic_variant	MODIFIER	-	-	5.102	0.895745	66870917	rs4148011	intron_variant	MODIFIER	ENSG00000141338	ABCA8	7.293	ABCA8 (39202) - ENSG00000141338	ABCA8 (49556) - ENSG00000141338
17_19	63293628	68753345	FALSE	17	66879927	68883786	rs34931250	chr17:66879927_C_T	HDL_P	C	T	0.0607	0.0038	0.0052	0.061	-0.0428	0.0039	26.96	---	40.8	3.377	2	0.7334	Concentration of HDL Particles	mmol/L	Lipoprotein particle concentrations		Composite	23430	23730	-0.222491	0.112606	1.31719	-0.0899738	0.0521655	1.07279	-0.0423458	0.00394185	26.1925	rs112001035||rs1373067||rs34216592||rs34931250||rs4148005||rs4148008||rs62087820	TRUE	splice_donor_5th_base_variant&intron_variant	LOW	ABCA8	ENSG00000141338	18.62	0.923265	66823805	rs112001035	intergenic_variant	MODIFIER	-	-	0.085	ABCA8 (16494) - ENSG00000141338	ABCA8 (811) - ENSG00000141338
17_19	63293628	68753345	FALSE	17	66879927	68883786	rs34931250	chr17:66879927_C_T	IDL_CE_pct	C	T	0.0607	0.0039	0.0052	0.061	-0.0314	0.0041	13.9	---	0	0.041	2	0.008958	Cholesteryl Esters to Total Lipids in IDL percentage	%	Relative lipoprotein lipid concentrations	IDL ratios	Percentage	23611	23911	-0.0087863	0.113274	0.0277172	-0.0294141	0.0532667	0.235968	-0.0314221	0.00408443	13.8429	rs112001035||rs1373067||rs34216592||rs34931250||rs4148005||rs4148008||rs62087820	TRUE	splice_donor_5th_base_variant&intron_variant	LOW	ABCA8	ENSG00000141338	18.62	0.923265	66823805	rs112001035	intergenic_variant	MODIFIER	-	-	0.085	ABCA8 (16494) - ENSG00000141338	ABCA8 (811) - ENSG00000141338
17_19	63293628	68753345	FALSE	17	66879927	68883786	rs34931250	chr17:66879927_C_T	IDL_PL_pct	C	T	0.0607	0.004	0.0052	0.061	0.0424	0.0043	22.36	+++	22.5	2.58	2	0.5603	Phospholipids to Total Lipids in IDL percentage	%	Relative lipoprotein lipid concentrations	IDL ratios	Percentage	23609	23909	0.0298553	0.115609	0.098968	0.131247	0.055589	1.73935	0.0418884	0.0043006	21.6919	rs112001035||rs1373067||rs34216592||rs34931250||rs4148005||rs4148008||rs62087820	TRUE	splice_donor_5th_base_variant&intron_variant	LOW	ABCA8	ENSG00000141338	18.62	0.923265	66823805	rs112001035	intergenic_variant	MODIFIER	-	-	0.085	ABCA8 (16494) - ENSG00000141338	ABCA8 (811) - ENSG00000141338
17_19	63293628	68753345	FALSE	17	66879927	68883786	rs34931250	chr17:66879927_C_T	L_HDL_TG_pct	C	T	0.0607	0.0037	0.0052	0.061	0.0423	0.0039	26.82	+++	0	1.832	2	0.3978	Triglycerides to Total Lipids in Large HDL percentage	%	Relative lipoprotein lipid concentrations	Large HDL ratios	Percentage	23638	23938	0.180728	0.112498	0.965916	0.0118961	0.0539488	0.0832956	0.0422745	0.00390053	26.6439	rs112001035||rs1373067||rs34216592||rs34931250||rs4148005||rs4148008||rs62087820	TRUE	splice_donor_5th_base_variant&intron_variant	LOW	ABCA8	ENSG00000141338	18.62	0.923265	66823805	rs112001035	intergenic_variant	MODIFIER	-	-	0.085	ABCA8 (16494) - ENSG00000141338	ABCA8 (811) - ENSG00000141338
17_19	63293628	68753345	FALSE	17	66879927	68883786	rs34931250	chr17:66879927_C_T	L_VLDL_C	C	T	0.0607	0.004	0.0052	0.061	0.0323	0.0042	13.57	+-+	37.4	3.194	2	0.6935	Cholesterol in Large VLDL	mmol/L	Lipoprotein subclasses	Large VLDL (average diameter 53.6 nm)	Composite	23498	23798	0.150629	0.114109	0.728577	-0.0480798	0.0552921	0.415058	0.0326039	0.00425815	13.7199	rs112001035||rs1373067||rs34216592||rs34931250||rs4148005||rs4148008||rs62087820	TRUE	splice_donor_5th_base_variant&intron_variant	LOW	ABCA8	ENSG00000141338	18.62	0.923265	66823805	rs112001035	intergenic_variant	MODIFIER	-	-	0.085	ABCA8 (16494) - ENSG00000141338	ABCA8 (811) - ENSG00000141338
17_19	63293628	68753345	FALSE	17	66879927	68883786	rs34931250	chr17:66879927_C_T	L_VLDL_CE	C	T	0.0607	0.004	0.0052	0.061	0.0349	0.0043	15.36	+-+	34.8	3.067	2	0.666	Cholesteryl Esters in Large VLDL	mmol/L	Lipoprotein subclasses	Large VLDL (average diameter 53.6 nm)	Non-derived	23499	23799	0.164268	0.114495	0.819964	-0.0392742	0.0555098	0.319443	0.0352054	0.00431531	15.4687	rs112001035||rs1373067||rs34216592||rs34931250||rs4148005||rs4148008||rs62087820	TRUE	splice_donor_5th_base_variant&intron_variant	LOW	ABCA8	ENSG00000141338	18.62	0.923265	66823805	rs112001035	intergenic_variant	MODIFIER	-	-	0.085	ABCA8 (16494) - ENSG00000141338	ABCA8 (811) - ENSG00000141338
17_19	63293628	68753345	FALSE	17	66879927	68883786	rs34931250	chr17:66879927_C_T	L_VLDL_PL_pct	C	T	0.0607	0.0038	0.0052	0.061	0.0492	0.0041	32.53	+++	49.1	3.93	2	0.8534	Phospholipids to Total Lipids in Large VLDL percentage	%	Relative lipoprotein lipid concentrations	Large VLDL ratios	Percentage	23589	23889	0.262475	0.113412	1.68512	0.0143395	0.0555982	0.0988287	0.0490856	0.00410643	32.2051	rs112001035||rs1373067||rs34216592||rs34931250||rs4148005||rs4148008||rs62087820	TRUE	splice_donor_5th_base_variant&intron_variant	LOW	ABCA8	ENSG00000141338	18.62	0.923265	66823805	rs112001035	intergenic_variant	MODIFIER	-	-	0.085	ABCA8 (16494) - ENSG00000141338	ABCA8 (811) - ENSG00000141338
17_19	63293628	68753345	FALSE	17	66879927	68883786	rs34931250	chr17:66879927_C_T	M_HDL_C	C	T	0.0607	0.0038	0.0052	0.061	-0.049	0.0038	36.72	---	56	4.542	2	0.9862	Cholesterol in Medium HDL	mmol/L	Lipoprotein subclasses	Medium HDL (average diameter 10.9 nm)	Composite	23568	23868	-0.283425	0.110609	1.98317	-0.0596186	0.0511232	0.613423	-0.0486845	0.00384718	35.9768	rs112001035||rs1373067||rs34216592||rs34931250||rs4148005||rs4148008||rs62087820	TRUE	splice_donor_5th_base_variant&intron_variant	LOW	ABCA8	ENSG00000141338	18.62	0.923265	66823805	rs112001035	intergenic_variant	MODIFIER	-	-	0.085	ABCA8 (16494) - ENSG00000141338	ABCA8 (811) - ENSG00000141338
17_19	63293628	68753345	FALSE	17	66879927	68883786	rs34931250	chr17:66879927_C_T	M_HDL_CE	C	T	0.0607	0.0038	0.0052	0.061	-0.0507	0.0039	38.73	---	51.6	4.128	2	0.8964	Cholesteryl Esters in Medium HDL	mmol/L	Lipoprotein subclasses	Medium HDL (average diameter 10.9 nm)	Non-derived	23569	23869	-0.275284	0.110804	1.88685	-0.0567453	0.051279	0.571109	-0.0503968	0.00387142	38.0127	rs112001035||rs1373067||rs34216592||rs34931250||rs4148005||rs4148008||rs62087820	TRUE	splice_donor_5th_base_variant&intron_variant	LOW	ABCA8	ENSG00000141338	18.62	0.923265	66823805	rs112001035	intergenic_variant	MODIFIER	-	-	0.085	ABCA8 (16494) - ENSG00000141338	ABCA8 (811) - ENSG00000141338
17_19	63293628	68753345	FALSE	17	66879927	68883786	rs34931250	chr17:66879927_C_T	M_HDL_CE_pct	C	T	0.0607	0.0038	0.0052	0.061	-0.0516	0.0041	36.34	---	0	0.985	2	0.2138	Cholesteryl Esters to Total Lipids in Medium HDL percentage	%	Relative lipoprotein lipid concentrations	Medium HDL ratios	Percentage	23641	23941	-0.147946	0.114483	0.707184	-0.0225773	0.0552163	0.16582	-0.051637	0.00407033	36.1515	rs112001035||rs1373067||rs34216592||rs34931250||rs4148005||rs4148008||rs62087820	TRUE	splice_donor_5th_base_variant&intron_variant	LOW	ABCA8	ENSG00000141338	18.62	0.923265	66823805	rs112001035	intergenic_variant	MODIFIER	-	-	0.085	ABCA8 (16494) - ENSG00000141338	ABCA8 (811) - ENSG00000141338
17_19	63293628	68753345	FALSE	17	66879927	68883786	rs34931250	chr17:66879927_C_T	M_HDL_C_pct	C	T	0.0607	0.0037	0.0052	0.061	-0.0529	0.004	40.1	---	13.8	2.32	2	0.5038	Cholesterol to Total Lipids in Medium HDL percentage	%	Relative lipoprotein lipid concentrations	Medium HDL ratios	Percentage	23640	23940	-0.215092	0.113231	1.24043	-0.0247527	0.0543365	0.187945	-0.0528446	0.00396605	39.7764	rs112001035||rs1373067||rs34216592||rs34931250||rs4148005||rs4148008||rs62087820	TRUE	splice_donor_5th_base_variant&intron_variant	LOW	ABCA8	ENSG00000141338	18.62	0.923265	66823805	rs112001035	intergenic_variant	MODIFIER	-	-	0.085	ABCA8 (16494) - ENSG00000141338	ABCA8 (811) - ENSG00000141338
17_19	63293628	68753345	FALSE	17	66879927	68883786	rs34931250	chr17:66879927_C_T	M_HDL_L	C	T	0.0607	0.0038	0.0052	0.061	-0.0401	0.0039	24.36	---	50.3	4.027	2	0.8744	Total Lipids in Medium HDL	mmol/L	Lipoprotein subclasses	Medium HDL (average diameter 10.9 nm)	Composite	23566	23866	-0.258878	0.11127	1.69924	-0.0603221	0.0516029	0.615438	-0.0397654	0.00389367	23.7601	rs112001035||rs1373067||rs34216592||rs34931250||rs4148005||rs4148008||rs62087820	TRUE	splice_donor_5th_base_variant&intron_variant	LOW	ABCA8	ENSG00000141338	18.62	0.923265	66823805	rs112001035	intergenic_variant	MODIFIER	-	-	0.085	ABCA8 (16494) - ENSG00000141338	ABCA8 (811) - ENSG00000141338
17_19	63293628	68753345	FALSE	17	66879927	68883786	rs34931250	chr17:66879927_C_T	M_HDL_P	C	T	0.0607	0.0038	0.0052	0.061	-0.042	0.0038	27.15	---	55.4	4.484	2	0.9736	Concentration of Medium HDL Particles	mmol/L	Lipoprotein subclasses	Medium HDL (average diameter 10.9 nm)	Non-derived	23565	23865	-0.273146	0.110982	1.85861	-0.060793	0.0512909	0.627244	-0.0415824	0.00384738	26.5009	rs112001035||rs1373067||rs34216592||rs34931250||rs4148005||rs4148008||rs62087820	TRUE	splice_donor_5th_base_variant&intron_variant	LOW	ABCA8	ENSG00000141338	18.62	0.923265	66823805	rs112001035	intergenic_variant	MODIFIER	-	-	0.085	ABCA8 (16494) - ENSG00000141338	ABCA8 (811) - ENSG00000141338
17_19	63293628	68753345	FALSE	17	66879927	68883786	rs34931250	chr17:66879927_C_T	M_HDL_PL	C	T	0.0607	0.0039	0.0052	0.061	-0.0356	0.0039	18.93	---	48.6	3.887	2	0.8441	Phospholipids in Medium HDL	mmol/L	Lipoprotein subclasses	Medium HDL (average diameter 10.9 nm)	Non-derived	23567	23867	-0.250779	0.111463	1.61161	-0.0557062	0.052007	0.54651	-0.0351843	0.00393424	18.422	rs112001035||rs1373067||rs34216592||rs34931250||rs4148005||rs4148008||rs62087820	TRUE	splice_donor_5th_base_variant&intron_variant	LOW	ABCA8	ENSG00000141338	18.62	0.923265	66823805	rs112001035	intergenic_variant	MODIFIER	-	-	0.085	ABCA8 (16494) - ENSG00000141338	ABCA8 (811) - ENSG00000141338
17_19	63293628	68753345	FALSE	17	66879927	68883786	rs34931250	chr17:66879927_C_T	M_HDL_TG_pct	C	T	0.0607	0.0038	0.0052	0.061	0.0518	0.004	37.97	+++	0	1.971	2	0.4279	Triglycerides to Total Lipids in Medium HDL percentage	%	Relative lipoprotein lipid concentrations	Medium HDL ratios	Percentage	23643	23943	0.200731	0.11388	1.10814	0.0239866	0.0545473	0.180373	0.0517344	0.00399228	37.6778	rs112001035||rs1373067||rs34216592||rs34931250||rs4148005||rs4148008||rs62087820	TRUE	splice_donor_5th_base_variant&intron_variant	LOW	ABCA8	ENSG00000141338	18.62	0.923265	66823805	rs112001035	intergenic_variant	MODIFIER	-	-	0.085	ABCA8 (16494) - ENSG00000141338	ABCA8 (811) - ENSG00000141338
17_19	63293628	68753345	FALSE	17	66879927	68883786	rs34931250	chr17:66879927_C_T	S_HDL_CE_pct	C	T	0.0607	0.0038	0.0052	0.061	-0.0341	0.0041	16.19	--+	0	0.692	2	0.1503	Cholesteryl Esters to Total Lipids in Small HDL percentage	%	Relative lipoprotein lipid concentrations	Small HDL ratios	Percentage	23646	23946	0.0599141	0.113054	0.224653	-0.035005	0.0553881	0.277867	-0.0341829	0.00409026	16.1921	rs112001035||rs1373067||rs34216592||rs34931250||rs4148005||rs4148008||rs62087820	TRUE	splice_donor_5th_base_variant&intron_variant	LOW	ABCA8	ENSG00000141338	18.62	0.923265	66823805	rs112001035	intergenic_variant	MODIFIER	-	-	0.085	ABCA8 (16494) - ENSG00000141338	ABCA8 (811) - ENSG00000141338
17_19	63293628	68753345	FALSE	17	66879927	68883786	rs34931250	chr17:66879927_C_T	S_HDL_C_pct	C	T	0.0607	0.0038	0.0052	0.061	-0.0335	0.0041	15.44	--+	0	0.14	2	0.03035	Cholesterol to Total Lipids in Small HDL percentage	%	Relative lipoprotein lipid concentrations	Small HDL ratios	Percentage	23645	23945	0.00907521	0.113878	0.0285006	-0.033243	0.0556641	0.259346	-0.0335271	0.0041206	15.3904	rs112001035||rs1373067||rs34216592||rs34931250||rs4148005||rs4148008||rs62087820	TRUE	splice_donor_5th_base_variant&intron_variant	LOW	ABCA8	ENSG00000141338	18.62	0.923265	66823805	rs112001035	intergenic_variant	MODIFIER	-	-	0.085	ABCA8 (16494) - ENSG00000141338	ABCA8 (811) - ENSG00000141338
17_19	63293628	68753345	FALSE	17	66879927	68883786	rs34931250	chr17:66879927_C_T	S_HDL_TG_pct	C	T	0.0607	0.0038	0.0052	0.061	0.0474	0.0039	32.72	+++	6.2	2.131	2	0.4628	Triglycerides to Total Lipids in Small HDL percentage	%	Relative lipoprotein lipid concentrations	Small HDL ratios	Percentage	23648	23948	0.199137	0.112624	1.11332	0.0170579	0.0539788	0.123785	0.0474118	0.00394933	32.4758	rs112001035||rs1373067||rs34216592||rs34931250||rs4148005||rs4148008||rs62087820	TRUE	splice_donor_5th_base_variant&intron_variant	LOW	ABCA8	ENSG00000141338	18.62	0.923265	66823805	rs112001035	intergenic_variant	MODIFIER	-	-	0.085	ABCA8 (16494) - ENSG00000141338	ABCA8 (811) - ENSG00000141338
17_19	63293628	68753345	FALSE	17	66879927	68883786	rs34931250	chr17:66879927_C_T	S_VLDL_CE	C	T	0.0607	0.004	0.0052	0.061	0.038	0.0044	17.61	+-+	44.6	3.609	2	0.7838	Cholesteryl Esters in Small VLDL	mmol/L	Lipoprotein subclasses	Small VLDL (average diameter 36.8 nm)	Non-derived	23513	23813	0.164156	0.114956	0.814472	-0.0482438	0.0557003	0.412942	0.0383844	0.00437139	17.7897	rs112001035||rs1373067||rs34216592||rs34931250||rs4148005||rs4148008||rs62087820	TRUE	splice_donor_5th_base_variant&intron_variant	LOW	ABCA8	ENSG00000141338	18.62	0.923265	66823805	rs112001035	intergenic_variant	MODIFIER	-	-	0.085	ABCA8 (16494) - ENSG00000141338	ABCA8 (811) - ENSG00000141338
17_19	63293628	68753345	FALSE	17	66879927	68883786	rs34931250	chr17:66879927_C_T	S_VLDL_L	C	T	0.0607	0.004	0.0052	0.061	0.0322	0.0043	13.17	+-+	31.9	2.937	2	0.6378	Total Lipids in Small VLDL	mmol/L	Lipoprotein subclasses	Small VLDL (average diameter 36.8 nm)	Composite	23510	23810	0.123321	0.114805	0.54861	-0.052597	0.0559103	0.459873	0.0325552	0.00431122	13.3654	rs112001035||rs1373067||rs34216592||rs34931250||rs4148005||rs4148008||rs62087820	TRUE	splice_donor_5th_base_variant&intron_variant	LOW	ABCA8	ENSG00000141338	18.62	0.923265	66823805	rs112001035	intergenic_variant	MODIFIER	-	-	0.085	ABCA8 (16494) - ENSG00000141338	ABCA8 (811) - ENSG00000141338
17_19	63293628	68753345	FALSE	17	66879927	68883786	rs34931250	chr17:66879927_C_T	S_VLDL_P	C	T	0.0607	0.004	0.0052	0.061	0.0333	0.0043	14.18	+-+	27	2.738	2	0.5946	Concentration of Small VLDL Particles	mmol/L	Lipoprotein subclasses	Small VLDL (average diameter 36.8 nm)	Non-derived	23509	23809	0.119847	0.114651	0.52889	-0.0487661	0.05583	0.417478	0.0336765	0.00429021	14.3795	rs112001035||rs1373067||rs34216592||rs34931250||rs4148005||rs4148008||rs62087820	TRUE	splice_donor_5th_base_variant&intron_variant	LOW	ABCA8	ENSG00000141338	18.62	0.923265	66823805	rs112001035	intergenic_variant	MODIFIER	-	-	0.085	ABCA8 (16494) - ENSG00000141338	ABCA8 (811) - ENSG00000141338
17_19	63293628	68753345	FALSE	17	66879927	68883786	rs34931250	chr17:66879927_C_T	VLDL_C	C	T	0.0607	0.004	0.0052	0.061	0.0337	0.0044	13.97	+-+	27.1	2.745	2	0.5961	VLDL Cholesterol	mmol/L	Cholesterol		Composite	23403	23703	0.123254	0.115616	0.543033	-0.0476364	0.0556489	0.406727	0.0341201	0.0043813	14.1658	rs112001035||rs1373067||rs34216592||rs34931250||rs4148005||rs4148008||rs62087820	TRUE	splice_donor_5th_base_variant&intron_variant	LOW	ABCA8	ENSG00000141338	18.62	0.923265	66823805	rs112001035	intergenic_variant	MODIFIER	-	-	0.085	ABCA8 (16494) - ENSG00000141338	ABCA8 (811) - ENSG00000141338
17_19	63293628	68753345	FALSE	17	66879927	68883786	rs34931250	chr17:66879927_C_T	VLDL_FC	C	T	0.0607	0.004	0.0052	0.061	0.0317	0.0043	12.54	+-+	27.2	2.749	2	0.597	Free Cholesterol in VLDL	mmol/L	Free cholesterol		Composite	23420	23720	0.110211	0.115356	0.469321	-0.0523082	0.0556486	0.459381	0.0320641	0.00435363	12.7514	rs112001035||rs1373067||rs34216592||rs34931250||rs4148005||rs4148008||rs62087820	TRUE	splice_donor_5th_base_variant&intron_variant	LOW	ABCA8	ENSG00000141338	18.62	0.923265	66823805	rs112001035	intergenic_variant	MODIFIER	-	-	0.085	ABCA8 (16494) - ENSG00000141338	ABCA8 (811) - ENSG00000141338
17_19	63293628	68753345	FALSE	17	66879927	68883786	rs34931250	chr17:66879927_C_T	VLDL_P	C	T	0.0607	0.004	0.0052	0.061	0.0329	0.0043	13.49	+-+	49.7	3.974	2	0.8629	Concentration of VLDL Particles	mmol/L	Lipoprotein particle concentrations		Composite	23428	23728	0.104697	0.115309	0.439023	-0.0727003	0.0558822	0.713828	0.0334339	0.0043518	13.8077	rs112001035||rs1373067||rs34216592||rs34931250||rs4148005||rs4148008||rs62087820	TRUE	splice_donor_5th_base_variant&intron_variant	LOW	ABCA8	ENSG00000141338	18.62	0.923265	66823805	rs112001035	intergenic_variant	MODIFIER	-	-	0.085	ABCA8 (16494) - ENSG00000141338	ABCA8 (811) - ENSG00000141338
17_19	63293628	68753345	FALSE	17	66879927	68883786	rs34931250	chr17:66879927_C_T	VLDL_PL	C	T	0.0607	0.004	0.0052	0.061	0.0323	0.0043	13.21	+-+	21.4	2.544	2	0.5523	Phospholipids in VLDL	mmol/L	Phospholipids		Composite	23412	23712	0.101884	0.115028	0.425091	-0.0496234	0.055628	0.429035	0.0327056	0.00432066	13.4267	rs112001035||rs1373067||rs34216592||rs34931250||rs4148005||rs4148008||rs62087820	TRUE	splice_donor_5th_base_variant&intron_variant	LOW	ABCA8	ENSG00000141338	18.62	0.923265	66823805	rs112001035	intergenic_variant	MODIFIER	-	-	0.085	ABCA8 (16494) - ENSG00000141338	ABCA8 (811) - ENSG00000141338
17_19	63293628	68753345	FALSE	17	66879927	68883786	rs34931250	chr17:66879927_C_T	XL_HDL_CE_pct	C	T	0.0607	0.0039	0.0052	0.061	-0.0413	0.0042	21.64	--+	0	1.707	2	0.3706	Cholesteryl Esters to Total Lipids in Very Large HDL percentage	%	Relative lipoprotein lipid concentrations	Very large HDL ratios	Percentage	23631	23931	0.0980459	0.11604	0.399955	-0.0699446	0.0556847	0.679674	-0.0413488	0.00426327	21.5158	rs112001035||rs1373067||rs34216592||rs34931250||rs4148005||rs4148008||rs62087820	TRUE	splice_donor_5th_base_variant&intron_variant	LOW	ABCA8	ENSG00000141338	18.62	0.923265	66823805	rs112001035	intergenic_variant	MODIFIER	-	-	0.085	ABCA8 (16494) - ENSG00000141338	ABCA8 (811) - ENSG00000141338
17_19	63293628	68753345	FALSE	17	66879927	68883786	rs34931250	chr17:66879927_C_T	XL_VLDL_CE	C	T	0.0607	0.004	0.0052	0.061	0.0333	0.0043	14.12	+-+	38.4	3.246	2	0.7049	Cholesteryl Esters in Very Large VLDL	mmol/L	Lipoprotein subclasses	Very large VLDL (average diameter 64 nm)	Non-derived	23492	23792	0.165153	0.114298	0.828339	-0.0431768	0.0553389	0.361253	0.0336253	0.00430506	14.2449	rs112001035||rs1373067||rs34216592||rs34931250||rs4148005||rs4148008||rs62087820	TRUE	splice_donor_5th_base_variant&intron_variant	LOW	ABCA8	ENSG00000141338	18.62	0.923265	66823805	rs112001035	intergenic_variant	MODIFIER	-	-	0.085	ABCA8 (16494) - ENSG00000141338	ABCA8 (811) - ENSG00000141338
17_19	63293628	68753345	FALSE	17	66879927	68883786	rs34931250	chr17:66879927_C_T	XL_VLDL_PL_pct	C	T	0.0607	0.004	0.0052	0.061	0.0494	0.0043	29.28	+++	50.8	4.062	2	0.8821	Phospholipids to Total Lipids in Very Large VLDL percentage	%	Relative lipoprotein lipid concentrations	Very large VLDL ratios	Percentage	23584	23884	0.270734	0.116428	1.6978	0.0118537	0.0560918	0.079547	0.0493296	0.00435846	28.9717	rs112001035||rs1373067||rs34216592||rs34931250||rs4148005||rs4148008||rs62087820	TRUE	splice_donor_5th_base_variant&intron_variant	LOW	ABCA8	ENSG00000141338	18.62	0.923265	66823805	rs112001035	intergenic_variant	MODIFIER	-	-	0.085	ABCA8 (16494) - ENSG00000141338	ABCA8 (811) - ENSG00000141338
17_19	63293628	68753345	FALSE	17	66879927	68883786	rs34931250	chr17:66879927_C_T	XS_VLDL_PL	C	T	0.0607	0.0039	0.0052	0.061	0.0413	0.0043	21.53	+-+	0.6	2.012	2	0.437	Phospholipids in Very Small VLDL	mmol/L	Lipoprotein subclasses	Very small VLDL (average diameter 31.3 nm)	Non-derived	23518	23818	0.117389	0.115802	0.507628	-0.028394	0.0555486	0.21521	0.0416462	0.00427601	21.6891	rs112001035||rs1373067||rs34216592||rs34931250||rs4148005||rs4148008||rs62087820	TRUE	splice_donor_5th_base_variant&intron_variant	LOW	ABCA8	ENSG00000141338	18.62	0.923265	66823805	rs112001035	intergenic_variant	MODIFIER	-	-	0.085	ABCA8 (16494) - ENSG00000141338	ABCA8 (811) - ENSG00000141338
17_19	63293628	68753345	FALSE	17	66973049	68976908	rs78196338	chr17:66973049_A_G	Albumin	G	A	0.0388	0.0017	0.0076	0.0389	-0.0969	0.0054	71.79	--?	0	0.009	1	0.03335	Albumin	g/l	Fluid balance		Non-derived	23479	23779				-0.0879314	0.0966579	0.440128	-0.0969135	0.00538783	71.6123	rs113120414||rs113408695||rs11544715||rs117753190||rs2886232||rs573431210||rs75016991||rs77542162||rs8070232	TRUE	intron_variant	MODIFIER	ABCA9	ENSG00000154258	5.958	0.999558	66977337	rs76321556	intron_variant	MODIFIER	ENSG00000154258	ABCA9	9.080	ABCA9 (2420) - ENSG00000154258	ABCA9 (12233) - ENSG00000154258
17_19	63293628	68753345	FALSE	17	66973049	68976908	rs78196338	chr17:66973049_A_G	M_VLDL_CE_pct	G	A	0.0388	0.0017	0.0076	0.0389	0.0559	0.0049	28.88	++?	0	0.106	1	0.1277	Cholesteryl Esters to Total Lipids in Medium VLDL percentage	%	Relative lipoprotein lipid concentrations	Medium VLDL ratios	Percentage	23596	23896				0.0861244	0.0931917	0.449281	0.0557922	0.00495192	28.718	rs113120414||rs113408695||rs11544715||rs117753190||rs2886232||rs573431210||rs75016991||rs77542162||rs8070232	TRUE	intron_variant	MODIFIER	ABCA9	ENSG00000154258	5.958	0.999558	66977337	rs76321556	intron_variant	MODIFIER	ENSG00000154258	ABCA9	9.080	ABCA9 (2420) - ENSG00000154258	ABCA9 (12233) - ENSG00000154258
17_19	63293628	68753345	FALSE	17	66973049	68976908	rs78196338	chr17:66973049_A_G	M_VLDL_C_pct	G	A	0.0388	0.0017	0.0076	0.0389	0.0593	0.005	32.03	++?	0	0.19	1	0.1788	Cholesterol to Total Lipids in Medium VLDL percentage	%	Relative lipoprotein lipid concentrations	Medium VLDL ratios	Percentage	23595	23895				0.100049	0.0934297	0.546316	0.0592175	0.00498475	31.8214	rs113120414||rs113408695||rs11544715||rs117753190||rs2886232||rs573431210||rs75016991||rs77542162||rs8070232	TRUE	intron_variant	MODIFIER	ABCA9	ENSG00000154258	5.958	0.999558	66977337	rs76321556	intron_variant	MODIFIER	ENSG00000154258	ABCA9	9.080	ABCA9 (2420) - ENSG00000154258	ABCA9 (12233) - ENSG00000154258
17_19	63293628	68753345	FALSE	17	66973049	68976908	rs78196338	chr17:66973049_A_G	M_VLDL_TG_pct	G	A	0.0388	0.0017	0.0076	0.0389	-0.0628	0.005	35.23	--?	0	0.378	1	0.2689	Triglycerides to Total Lipids in Medium VLDL percentage	%	Relative lipoprotein lipid concentrations	Medium VLDL ratios	Percentage	23598	23898				-0.120297	0.0936718	0.701021	-0.0625917	0.00502007	34.954	rs113120414||rs113408695||rs11544715||rs117753190||rs2886232||rs573431210||rs75016991||rs77542162||rs8070232	TRUE	intron_variant	MODIFIER	ABCA9	ENSG00000154258	5.958	0.999558	66977337	rs76321556	intron_variant	MODIFIER	ENSG00000154258	ABCA9	9.080	ABCA9 (2420) - ENSG00000154258	ABCA9 (12233) - ENSG00000154258
17_19	63293628	68753345	FALSE	17	66973049	68976908	rs78196338	chr17:66973049_A_G	S_VLDL_FC_pct	G	A	0.0388	0.0017	0.0076	0.0389	0.0538	0.005	26.04	++?	0	0.016	1	0.04648	Free Cholesterol to Total Lipids in Small VLDL percentage	%	Relative lipoprotein lipid concentrations	Small VLDL ratios	Percentage	23602	23902				0.0656654	0.0933209	0.317268	0.0537449	0.005029	25.9314	rs113120414||rs113408695||rs11544715||rs117753190||rs2886232||rs573431210||rs75016991||rs77542162||rs8070232	TRUE	intron_variant	MODIFIER	ABCA9	ENSG00000154258	5.958	0.999558	66977337	rs76321556	intron_variant	MODIFIER	ENSG00000154258	ABCA9	9.080	ABCA9 (2420) - ENSG00000154258	ABCA9 (12233) - ENSG00000154258
17_19	63293628	68753345	FALSE	17	66973049	68976908	rs78196338	chr17:66973049_A_G	S_VLDL_PL_pct	G	A	0.0388	0.0017	0.0076	0.0389	0.0536	0.005	25.81	++?	0	0.043	1	0.07841	Phospholipids to Total Lipids in Small VLDL percentage	%	Relative lipoprotein lipid concentrations	Small VLDL ratios	Percentage	23599	23899				0.0730536	0.093424	0.362271	0.0535431	0.0050352	25.6827	rs113120414||rs113408695||rs11544715||rs117753190||rs2886232||rs573431210||rs75016991||rs77542162||rs8070232	TRUE	intron_variant	MODIFIER	ABCA9	ENSG00000154258	5.958	0.999558	66977337	rs76321556	intron_variant	MODIFIER	ENSG00000154258	ABCA9	9.080	ABCA9 (2420) - ENSG00000154258	ABCA9 (12233) - ENSG00000154258
17_19	63293628	68753345	FALSE	17	66977337	68981196	rs76321556	chr17:66977337_A_C	IDL_C	A	C	0.039	0.0017	0.9609	0.9924	-0.0516	0.0053	22.01	--?	40	1.667	1	0.7063	Cholesterol in IDL	mmol/L	Lipoprotein subclasses	IDL (average diameter 28.6 nm)	Composite	23526	23826				0.173179	0.0943358	1.17789	0.0511924	0.00526225	21.6411	rs113120414||rs113408695||rs11544715||rs117753190||rs2886232||rs573431210||rs75016991||rs77542162||rs8070232	TRUE	intron_variant	MODIFIER	ABCA9	ENSG00000154258	9.080	0.999558	66973049	rs78196338	intron_variant	MODIFIER	ENSG00000154258	ABCA9	5.958	ABCA9 (6708) - ENSG00000154258	ABCA9 (7945) - ENSG00000154258
17_19	63293628	68753345	FALSE	17	66977337	68981196	rs76321556	chr17:66977337_A_C	IDL_CE	A	C	0.039	0.0017	0.9609	0.9924	-0.0493	0.0053	20.25	--?	36.6	1.577	1	0.6793	Cholesteryl Esters in IDL	mmol/L	Lipoprotein subclasses	IDL (average diameter 28.6 nm)	Non-derived	23527	23827				0.167459	0.0942141	1.12207	0.0489806	0.00526021	19.8996	rs113120414||rs113408695||rs11544715||rs117753190||rs2886232||rs573431210||rs75016991||rs77542162||rs8070232	TRUE	intron_variant	MODIFIER	ABCA9	ENSG00000154258	9.080	0.999558	66973049	rs78196338	intron_variant	MODIFIER	ENSG00000154258	ABCA9	5.958	ABCA9 (6708) - ENSG00000154258	ABCA9 (7945) - ENSG00000154258
17_19	63293628	68753345	FALSE	17	66977337	68981196	rs76321556	chr17:66977337_A_C	IDL_FC	A	C	0.039	0.0017	0.9609	0.9924	-0.0562	0.0053	25.83	--?	46.9	1.882	1	0.7691	Free Cholesterol in IDL	mmol/L	Lipoprotein subclasses	IDL (average diameter 28.6 nm)	Non-derived	23528	23828				0.185869	0.0946837	1.30417	0.0557906	0.00527722	25.3958	rs113120414||rs113408695||rs11544715||rs117753190||rs2886232||rs573431210||rs75016991||rs77542162||rs8070232	TRUE	intron_variant	MODIFIER	ABCA9	ENSG00000154258	9.080	0.999558	66973049	rs78196338	intron_variant	MODIFIER	ENSG00000154258	ABCA9	5.958	ABCA9 (6708) - ENSG00000154258	ABCA9 (7945) - ENSG00000154258
17_19	63293628	68753345	FALSE	17	66977337	68981196	rs76321556	chr17:66977337_A_C	IDL_L	A	C	0.039	0.0017	0.9609	0.9924	-0.052	0.0053	22.21	--?	56.5	2.297	1	0.8874	Total Lipids in IDL	mmol/L	Lipoprotein subclasses	IDL (average diameter 28.6 nm)	Composite	23524	23824				0.195193	0.0946468	1.40697	0.0515103	0.0052771	21.7815	rs113120414||rs113408695||rs11544715||rs117753190||rs2886232||rs573431210||rs75016991||rs77542162||rs8070232	TRUE	intron_variant	MODIFIER	ABCA9	ENSG00000154258	9.080	0.999558	66973049	rs78196338	intron_variant	MODIFIER	ENSG00000154258	ABCA9	5.958	ABCA9 (6708) - ENSG00000154258	ABCA9 (7945) - ENSG00000154258
17_19	63293628	68753345	FALSE	17	66977337	68981196	rs76321556	chr17:66977337_A_C	IDL_P	A	C	0.039	0.0018	0.9609	0.9924	-0.0632	0.0054	31.12	--?	72.5	3.63	1	1.246	Concentration of IDL Particles	mmol/L	Lipoprotein subclasses	IDL (average diameter 28.6 nm)	Non-derived	23523	23823				0.244527	0.0953323	1.98642	0.0626005	0.00538866	30.4718	rs113120414||rs113408695||rs11544715||rs117753190||rs2886232||rs573431210||rs75016991||rs77542162||rs8070232	TRUE	intron_variant	MODIFIER	ABCA9	ENSG00000154258	9.080	0.999558	66973049	rs78196338	intron_variant	MODIFIER	ENSG00000154258	ABCA9	5.958	ABCA9 (6708) - ENSG00000154258	ABCA9 (7945) - ENSG00000154258
17_19	63293628	68753345	FALSE	17	66977337	68981196	rs76321556	chr17:66977337_A_C	IDL_PL	A	C	0.039	0.0017	0.9609	0.9924	-0.0564	0.0053	26.06	--?	73.7	3.804	1	1.291	Phospholipids in IDL	mmol/L	Lipoprotein subclasses	IDL (average diameter 28.6 nm)	Non-derived	23525	23825				0.241216	0.0949021	1.95741	0.055828	0.00527139	25.4829	rs113120414||rs113408695||rs11544715||rs117753190||rs2886232||rs573431210||rs75016991||rs77542162||rs8070232	TRUE	intron_variant	MODIFIER	ABCA9	ENSG00000154258	9.080	0.999558	66973049	rs78196338	intron_variant	MODIFIER	ENSG00000154258	ABCA9	5.958	ABCA9 (6708) - ENSG00000154258	ABCA9 (7945) - ENSG00000154258
17_19	63293628	68753345	FALSE	17	66977337	68981196	rs76321556	chr17:66977337_A_C	L_VLDL_CE_pct	A	C	0.039	0.0017	0.9609	0.9924	-0.0681	0.0051	39.71	--?	0	0.505	1	0.3211	Cholesteryl Esters to Total Lipids in Large VLDL percentage	%	Relative lipoprotein lipid concentrations	Large VLDL ratios	Percentage	23591	23891				0.135539	0.0950217	0.813177	0.0679303	0.00512485	39.375	rs113120414||rs113408695||rs11544715||rs117753190||rs2886232||rs573431210||rs75016991||rs77542162||rs8070232	TRUE	intron_variant	MODIFIER	ABCA9	ENSG00000154258	9.080	0.999558	66973049	rs78196338	intron_variant	MODIFIER	ENSG00000154258	ABCA9	5.958	ABCA9 (6708) - ENSG00000154258	ABCA9 (7945) - ENSG00000154258
17_19	63293628	68753345	FALSE	17	66977337	68981196	rs76321556	chr17:66977337_A_C	L_VLDL_C_pct	A	C	0.039	0.0017	0.9609	0.9924	-0.0726	0.0052	42.94	--?	0	0.97	1	0.4887	Cholesterol to Total Lipids in Large VLDL percentage	%	Relative lipoprotein lipid concentrations	Large VLDL ratios	Percentage	23590	23890				0.167175	0.0961972	1.08491	0.0722745	0.00524384	42.4899	rs113120414||rs113408695||rs11544715||rs117753190||rs2886232||rs573431210||rs75016991||rs77542162||rs8070232	TRUE	intron_variant	MODIFIER	ABCA9	ENSG00000154258	9.080	0.999558	66973049	rs78196338	intron_variant	MODIFIER	ENSG00000154258	ABCA9	5.958	ABCA9 (6708) - ENSG00000154258	ABCA9 (7945) - ENSG00000154258
17_19	63293628	68753345	FALSE	17	66977337	68981196	rs76321556	chr17:66977337_A_C	L_VLDL_FC_pct	A	C	0.039	0.0017	0.9609	0.9924	-0.0643	0.0053	32.56	--?	63.9	2.769	1	1.017	Free Cholesterol to Total Lipids in Large VLDL percentage	%	Relative lipoprotein lipid concentrations	Large VLDL ratios	Percentage	23592	23892				0.227246	0.0980689	1.68841	0.0638054	0.00535624	31.9911	rs113120414||rs113408695||rs11544715||rs117753190||rs2886232||rs573431210||rs75016991||rs77542162||rs8070232	TRUE	intron_variant	MODIFIER	ABCA9	ENSG00000154258	9.080	0.999558	66973049	rs78196338	intron_variant	MODIFIER	ENSG00000154258	ABCA9	5.958	ABCA9 (6708) - ENSG00000154258	ABCA9 (7945) - ENSG00000154258
17_19	63293628	68753345	FALSE	17	66977337	68981196	rs76321556	chr17:66977337_A_C	L_VLDL_TG_pct	A	C	0.039	0.0017	0.9609	0.9924	0.0729	0.0053	41.57	++?	58.7	2.418	1	0.9211	Triglycerides to Total Lipids in Large VLDL percentage	%	Relative lipoprotein lipid concentrations	Large VLDL ratios	Percentage	23593	23893				-0.224232	0.0974509	1.66973	-0.0724526	0.00535737	40.9469	rs113120414||rs113408695||rs11544715||rs117753190||rs2886232||rs573431210||rs75016991||rs77542162||rs8070232	TRUE	intron_variant	MODIFIER	ABCA9	ENSG00000154258	9.080	0.999558	66973049	rs78196338	intron_variant	MODIFIER	ENSG00000154258	ABCA9	5.958	ABCA9 (6708) - ENSG00000154258	ABCA9 (7945) - ENSG00000154258
17_19	63293628	68753345	FALSE	17	66977337	68981196	rs76321556	chr17:66977337_A_C	M_LDL_TG_pct	A	C	0.039	0.0017	0.9609	0.9924	0.0423	0.0051	15.83	++?	0	0.156	1	0.1592	Triglycerides to Total Lipids in Medium LDL percentage	%	Relative lipoprotein lipid concentrations	Medium LDL ratios	Percentage	23623	23923				-0.00519016	0.0941463	0.0195258	-0.0423973	0.00512786	15.8659	rs113120414||rs113408695||rs11544715||rs117753190||rs2886232||rs573431210||rs75016991||rs77542162||rs8070232	TRUE	intron_variant	MODIFIER	ABCA9	ENSG00000154258	9.080	0.999558	66973049	rs78196338	intron_variant	MODIFIER	ENSG00000154258	ABCA9	5.958	ABCA9 (6708) - ENSG00000154258	ABCA9 (7945) - ENSG00000154258
17_19	63293628	68753345	FALSE	17	66977337	68981196	rs76321556	chr17:66977337_A_C	M_VLDL_C	A	C	0.039	0.0018	0.9609	0.9924	-0.0535	0.0054	22.04	--?	78	4.542	1	1.481	Cholesterol in Medium VLDL	mmol/L	Lipoprotein subclasses	Medium VLDL (average diameter 44.5 nm)	Composite	23505	23805				0.257481	0.0958674	2.14052	0.0528291	0.00545505	21.4545	rs113120414||rs113408695||rs11544715||rs117753190||rs2886232||rs573431210||rs75016991||rs77542162||rs8070232	TRUE	intron_variant	MODIFIER	ABCA9	ENSG00000154258	9.080	0.999558	66973049	rs78196338	intron_variant	MODIFIER	ENSG00000154258	ABCA9	5.958	ABCA9 (6708) - ENSG00000154258	ABCA9 (7945) - ENSG00000154258
17_19	63293628	68753345	FALSE	17	66977337	68981196	rs76321556	chr17:66977337_A_C	M_VLDL_CE	A	C	0.039	0.0018	0.9609	0.9924	-0.0619	0.0054	29.77	--?	76.8	4.306	1	1.421	Cholesteryl Esters in Medium VLDL	mmol/L	Lipoprotein subclasses	Medium VLDL (average diameter 44.5 nm)	Non-derived	23506	23806				0.259643	0.0954213	2.18654	0.0613145	0.00540561	29.0939	rs113120414||rs113408695||rs11544715||rs117753190||rs2886232||rs573431210||rs75016991||rs77542162||rs8070232	TRUE	intron_variant	MODIFIER	ABCA9	ENSG00000154258	9.080	0.999558	66973049	rs78196338	intron_variant	MODIFIER	ENSG00000154258	ABCA9	5.958	ABCA9 (6708) - ENSG00000154258	ABCA9 (7945) - ENSG00000154258
17_19	63293628	68753345	FALSE	17	66977337	68981196	rs76321556	chr17:66977337_A_C	M_VLDL_FC_pct	A	C	0.039	0.0017	0.9609	0.9924	-0.0675	0.0051	39.55	--?	0	0.576	1	0.3488	Free Cholesterol to Total Lipids in Medium VLDL percentage	%	Relative lipoprotein lipid concentrations	Medium VLDL ratios	Percentage	23597	23897				0.138885	0.0941798	0.852949	0.0673053	0.00508946	39.1979	rs113120414||rs113408695||rs11544715||rs117753190||rs2886232||rs573431210||rs75016991||rs77542162||rs8070232	TRUE	intron_variant	MODIFIER	ABCA9	ENSG00000154258	9.080	0.999558	66973049	rs78196338	intron_variant	MODIFIER	ENSG00000154258	ABCA9	5.958	ABCA9 (6708) - ENSG00000154258	ABCA9 (7945) - ENSG00000154258
17_19	63293628	68753345	FALSE	17	66977337	68981196	rs76321556	chr17:66977337_A_C	M_VLDL_PL_pct	A	C	0.039	0.0017	0.9609	0.9924	-0.072	0.0051	43.77	--?	0	0.936	1	0.4773	Phospholipids to Total Lipids in Medium VLDL percentage	%	Relative lipoprotein lipid concentrations	Medium VLDL ratios	Percentage	23594	23894				0.163354	0.0945757	1.07507	0.0716954	0.00515014	43.3263	rs113120414||rs113408695||rs11544715||rs117753190||rs2886232||rs573431210||rs75016991||rs77542162||rs8070232	TRUE	intron_variant	MODIFIER	ABCA9	ENSG00000154258	9.080	0.999558	66973049	rs78196338	intron_variant	MODIFIER	ENSG00000154258	ABCA9	5.958	ABCA9 (6708) - ENSG00000154258	ABCA9 (7945) - ENSG00000154258
17_19	63293628	68753345	FALSE	17	66977337	68981196	rs76321556	chr17:66977337_A_C	S_VLDL_CE_pct	A	C	0.039	0.0017	0.9609	0.9924	-0.0871	0.0053	60.9	--?	34	1.516	1	0.6611	Cholesteryl Esters to Total Lipids in Small VLDL percentage	%	Relative lipoprotein lipid concentrations	Small VLDL ratios	Percentage	23601	23901				0.204463	0.0954937	1.49127	0.0867117	0.00526432	60.2314	rs113120414||rs113408695||rs11544715||rs117753190||rs2886232||rs573431210||rs75016991||rs77542162||rs8070232	TRUE	intron_variant	MODIFIER	ABCA9	ENSG00000154258	9.080	0.999558	66973049	rs78196338	intron_variant	MODIFIER	ENSG00000154258	ABCA9	5.958	ABCA9 (6708) - ENSG00000154258	ABCA9 (7945) - ENSG00000154258
17_19	63293628	68753345	FALSE	17	66977337	68981196	rs76321556	chr17:66977337_A_C	S_VLDL_C_pct	A	C	0.039	0.0017	0.9609	0.9924	-0.077	0.0052	49.62	--?	0	0.811	1	0.4343	Cholesterol to Total Lipids in Small VLDL percentage	%	Relative lipoprotein lipid concentrations	Small VLDL ratios	Percentage	23600	23900				0.162053	0.0946128	1.06173	0.0767244	0.00516654	49.1593	rs113120414||rs113408695||rs11544715||rs117753190||rs2886232||rs573431210||rs75016991||rs77542162||rs8070232	TRUE	intron_variant	MODIFIER	ABCA9	ENSG00000154258	9.080	0.999558	66973049	rs78196338	intron_variant	MODIFIER	ENSG00000154258	ABCA9	5.958	ABCA9 (6708) - ENSG00000154258	ABCA9 (7945) - ENSG00000154258
17_19	63293628	68753345	FALSE	17	66977337	68981196	rs76321556	chr17:66977337_A_C	S_VLDL_TG_pct	A	C	0.039	0.0017	0.9609	0.9924	0.0708	0.0051	42.85	++?	0	0.528	1	0.3301	Triglycerides to Total Lipids in Small VLDL percentage	%	Relative lipoprotein lipid concentrations	Small VLDL ratios	Percentage	23603	23903				-0.139193	0.0942377	0.854916	-0.0706352	0.00512492	42.4895	rs113120414||rs113408695||rs11544715||rs117753190||rs2886232||rs573431210||rs75016991||rs77542162||rs8070232	TRUE	intron_variant	MODIFIER	ABCA9	ENSG00000154258	9.080	0.999558	66973049	rs78196338	intron_variant	MODIFIER	ENSG00000154258	ABCA9	5.958	ABCA9 (6708) - ENSG00000154258	ABCA9 (7945) - ENSG00000154258
17_19	63293628	68753345	FALSE	17	66977337	68981196	rs76321556	chr17:66977337_A_C	XL_VLDL_C_pct	A	C	0.039	0.0017	0.9609	0.9924	-0.0549	0.0051	26.72	--?	0	0.006	1	0.0271	Cholesterol to Total Lipids in Very Large VLDL percentage	%	Relative lipoprotein lipid concentrations	Very large VLDL ratios	Percentage	23585	23885				0.0620615	0.0942024	0.292415	0.0549024	0.00506747	26.6256	rs113120414||rs113408695||rs11544715||rs117753190||rs2886232||rs573431210||rs75016991||rs77542162||rs8070232	TRUE	intron_variant	MODIFIER	ABCA9	ENSG00000154258	9.080	0.999558	66973049	rs78196338	intron_variant	MODIFIER	ENSG00000154258	ABCA9	5.958	ABCA9 (6708) - ENSG00000154258	ABCA9 (7945) - ENSG00000154258
17_19	63293628	68753345	FALSE	17	66977337	68981196	rs76321556	chr17:66977337_A_C	XL_VLDL_FC_pct	A	C	0.039	0.0017	0.9609	0.9924	-0.0552	0.0052	25.67	--?	0	0.371	1	0.2656	Free Cholesterol to Total Lipids in Very Large VLDL percentage	%	Relative lipoprotein lipid concentrations	Very large VLDL ratios	Percentage	23587	23887				0.113235	0.0954392	0.628118	0.0550212	0.00519915	25.4457	rs113120414||rs113408695||rs11544715||rs117753190||rs2886232||rs573431210||rs75016991||rs77542162||rs8070232	TRUE	intron_variant	MODIFIER	ABCA9	ENSG00000154258	9.080	0.999558	66973049	rs78196338	intron_variant	MODIFIER	ENSG00000154258	ABCA9	5.958	ABCA9 (6708) - ENSG00000154258	ABCA9 (7945) - ENSG00000154258
17_19	63293628	68753345	FALSE	17	66977337	68981196	rs76321556	chr17:66977337_A_C	XL_VLDL_TG_pct	A	C	0.039	0.0017	0.9609	0.9924	0.0598	0.0052	30.17	++?	0	0.236	1	0.2025	Triglycerides to Total Lipids in Very Large VLDL percentage	%	Relative lipoprotein lipid concentrations	Very large VLDL ratios	Percentage	23588	23888				-0.105711	0.0947315	0.577634	-0.0596454	0.0051802	29.9507	rs113120414||rs113408695||rs11544715||rs117753190||rs2886232||rs573431210||rs75016991||rs77542162||rs8070232	TRUE	intron_variant	MODIFIER	ABCA9	ENSG00000154258	9.080	0.999558	66973049	rs78196338	intron_variant	MODIFIER	ENSG00000154258	ABCA9	5.958	ABCA9 (6708) - ENSG00000154258	ABCA9 (7945) - ENSG00000154258
17_19	63293628	68753345	FALSE	17	66977337	68981196	rs76321556	chr17:66977337_A_C	XS_VLDL_C	A	C	0.039	0.0018	0.9609	0.9924	-0.0646	0.0053	33.5	--?	76.5	4.247	1	1.405	Cholesterol in Very Small VLDL	mmol/L	Lipoprotein subclasses	Very small VLDL (average diameter 31.3 nm)	Composite	23519	23819				0.259922	0.0949257	2.20913	0.0639962	0.00530429	32.7913	rs113120414||rs113408695||rs11544715||rs117753190||rs2886232||rs573431210||rs75016991||rs77542162||rs8070232	TRUE	intron_variant	MODIFIER	ABCA9	ENSG00000154258	9.080	0.999558	66973049	rs78196338	intron_variant	MODIFIER	ENSG00000154258	ABCA9	5.958	ABCA9 (6708) - ENSG00000154258	ABCA9 (7945) - ENSG00000154258
17_19	63293628	68753345	FALSE	17	66977337	68981196	rs76321556	chr17:66977337_A_C	XS_VLDL_CE	A	C	0.039	0.0017	0.9609	0.9924	-0.0671	0.0053	36.45	--?	76.3	4.228	1	1.4	Cholesteryl Esters in Very Small VLDL	mmol/L	Lipoprotein subclasses	Very small VLDL (average diameter 31.3 nm)	Non-derived	23520	23820				0.261317	0.0946033	2.24104	0.0665018	0.00527562	35.7057	rs113120414||rs113408695||rs11544715||rs117753190||rs2886232||rs573431210||rs75016991||rs77542162||rs8070232	TRUE	intron_variant	MODIFIER	ABCA9	ENSG00000154258	9.080	0.999558	66973049	rs78196338	intron_variant	MODIFIER	ENSG00000154258	ABCA9	5.958	ABCA9 (6708) - ENSG00000154258	ABCA9 (7945) - ENSG00000154258
17_19	63293628	68753345	FALSE	17	66977337	68981196	rs76321556	chr17:66977337_A_C	XS_VLDL_CE_pct	A	C	0.039	0.0017	0.9609	0.9924	-0.0493	0.0049	22.97	--?	0	0.003	1	0.02053	Cholesteryl Esters to Total Lipids in Very Small VLDL percentage	%	Relative lipoprotein lipid concentrations	Very small VLDL ratios	Percentage	23606	23906				0.044026	0.0917917	0.199633	0.0493477	0.00492353	22.9173	rs113120414||rs113408695||rs11544715||rs117753190||rs2886232||rs573431210||rs75016991||rs77542162||rs8070232	TRUE	intron_variant	MODIFIER	ABCA9	ENSG00000154258	9.080	0.999558	66973049	rs78196338	intron_variant	MODIFIER	ENSG00000154258	ABCA9	5.958	ABCA9 (6708) - ENSG00000154258	ABCA9 (7945) - ENSG00000154258
17_19	63293628	68753345	FALSE	17	66977337	68981196	rs76321556	chr17:66977337_A_C	XS_VLDL_C_pct	A	C	0.039	0.0017	0.9609	0.9924	-0.0528	0.005	25.73	--?	0	0	1	0.006737	Cholesterol to Total Lipids in Very Small VLDL percentage	%	Relative lipoprotein lipid concentrations	Very small VLDL ratios	Percentage	23605	23905				0.0509851	0.0921485	0.236525	0.0527654	0.00496406	25.6629	rs113120414||rs113408695||rs11544715||rs117753190||rs2886232||rs573431210||rs75016991||rs77542162||rs8070232	TRUE	intron_variant	MODIFIER	ABCA9	ENSG00000154258	9.080	0.999558	66973049	rs78196338	intron_variant	MODIFIER	ENSG00000154258	ABCA9	5.958	ABCA9 (6708) - ENSG00000154258	ABCA9 (7945) - ENSG00000154258
17_19	63293628	68753345	FALSE	17	66977337	68981196	rs76321556	chr17:66977337_A_C	XS_VLDL_FC	A	C	0.039	0.0018	0.9609	0.9924	-0.0561	0.0054	24.98	--?	75.8	4.128	1	1.375	Free Cholesterol in Very Small VLDL	mmol/L	Lipoprotein subclasses	Very small VLDL (average diameter 31.3 nm)	Non-derived	23521	23821				0.250354	0.0957704	2.04836	0.055477	0.00535918	24.3864	rs113120414||rs113408695||rs11544715||rs117753190||rs2886232||rs573431210||rs75016991||rs77542162||rs8070232	TRUE	intron_variant	MODIFIER	ABCA9	ENSG00000154258	9.080	0.999558	66973049	rs78196338	intron_variant	MODIFIER	ENSG00000154258	ABCA9	5.958	ABCA9 (6708) - ENSG00000154258	ABCA9 (7945) - ENSG00000154258
17_19	63293628	68753345	FALSE	17	66977337	68981196	rs76321556	chr17:66977337_A_C	XS_VLDL_FC_pct	A	C	0.039	0.0018	0.9609	0.9924	-0.0587	0.0054	27.28	--?	0	0.543	1	0.3361	Free Cholesterol to Total Lipids in Very Small VLDL percentage	%	Relative lipoprotein lipid concentrations	Very small VLDL ratios	Percentage	23607	23907				0.128857	0.0953157	0.753482	0.0585077	0.00536172	26.9962	rs113120414||rs113408695||rs11544715||rs117753190||rs2886232||rs573431210||rs75016991||rs77542162||rs8070232	TRUE	intron_variant	MODIFIER	ABCA9	ENSG00000154258	9.080	0.999558	66973049	rs78196338	intron_variant	MODIFIER	ENSG00000154258	ABCA9	5.958	ABCA9 (6708) - ENSG00000154258	ABCA9 (7945) - ENSG00000154258
17_19	63293628	68753345	FALSE	17	66977337	68981196	rs76321556	chr17:66977337_A_C	XS_VLDL_P	A	C	0.039	0.0018	0.9609	0.9924	-0.0534	0.0054	22.68	--?	72.9	3.689	1	1.262	Concentration of Very Small VLDL Particles	mmol/L	Lipoprotein subclasses	Very small VLDL (average diameter 31.3 nm)	Non-derived	23516	23816				0.237259	0.0958573	1.87553	0.0528475	0.0053672	22.1484	rs113120414||rs113408695||rs11544715||rs117753190||rs2886232||rs573431210||rs75016991||rs77542162||rs8070232	TRUE	intron_variant	MODIFIER	ABCA9	ENSG00000154258	9.080	0.999558	66973049	rs78196338	intron_variant	MODIFIER	ENSG00000154258	ABCA9	5.958	ABCA9 (6708) - ENSG00000154258	ABCA9 (7945) - ENSG00000154258
17_19	63293628	68753345	FALSE	17	66977337	68981196	rs76321556	chr17:66977337_A_C	XS_VLDL_TG_pct	A	C	0.039	0.0017	0.9609	0.9924	0.0612	0.005	34.04	++?	0	0.182	1	0.1741	Triglycerides to Total Lipids in Very Small VLDL percentage	%	Relative lipoprotein lipid concentrations	Very small VLDL ratios	Percentage	23608	23908				-0.100558	0.0923704	0.558598	-0.0610971	0.00498416	33.8189	rs113120414||rs113408695||rs11544715||rs117753190||rs2886232||rs573431210||rs75016991||rs77542162||rs8070232	TRUE	intron_variant	MODIFIER	ABCA9	ENSG00000154258	9.080	0.999558	66973049	rs78196338	intron_variant	MODIFIER	ENSG00000154258	ABCA9	5.958	ABCA9 (6708) - ENSG00000154258	ABCA9 (7945) - ENSG00000154258
17_19	63293628	68753345	FALSE	17	67003528	69007387	rs112918647	chr17:67003528_C_T	Remnant_C	C	T	0.0423	0.002	0.0118	0.0424	0.0477	0.0052	19.13	++?	71.2	3.478	1	1.206	Remnant Cholesterol (Non-HDL, Non-LDL -Cholesterol)	mmol/L	Cholesterol		Composite	23402	23702				0.195136	0.079215	1.86126	0.0470764	0.00524403	18.5561	rs113120414||rs113408695||rs117753190||rs2886232||rs573431210||rs75016991||rs77542162||rs8070232	TRUE	intron_variant	MODIFIER	ABCA9	ENSG00000154258	1.097	0.919014	66973049	rs78196338	intron_variant	MODIFIER	ENSG00000154258	ABCA9	5.958	ABCA9 (32899) - ENSG00000154258	ABCA9 (10385) - ENSG00000154258
17_19	63293628	68753345	FALSE	17	67003528	69007387	rs112918647	chr17:67003528_C_T	S_VLDL_C	C	T	0.0423	0.002	0.0118	0.0424	0.0438	0.0053	16.04	++?	76.3	4.225	1	1.4	Cholesterol in Small VLDL	mmol/L	Lipoprotein subclasses	Small VLDL (average diameter 36.8 nm)	Composite	23512	23812				0.2072	0.0796823	2.03088	0.0430607	0.00527505	15.4861	rs113120414||rs113408695||rs117753190||rs2886232||rs573431210||rs75016991||rs77542162||rs8070232	TRUE	intron_variant	MODIFIER	ABCA9	ENSG00000154258	1.097	0.919014	66973049	rs78196338	intron_variant	MODIFIER	ENSG00000154258	ABCA9	5.958	ABCA9 (32899) - ENSG00000154258	ABCA9 (10385) - ENSG00000154258
17_19	63293628	68753345	FALSE	17	67003528	69007387	rs112918647	chr17:67003528_C_T	S_VLDL_FC	C	T	0.0423	0.002	0.0118	0.0424	0.0425	0.0053	15.17	++?	74.9	3.989	1	1.339	Free Cholesterol in Small VLDL	mmol/L	Lipoprotein subclasses	Small VLDL (average diameter 36.8 nm)	Non-derived	23514	23814				0.201216	0.0796228	1.9393	0.0418309	0.00527777	14.6448	rs113120414||rs113408695||rs117753190||rs2886232||rs573431210||rs75016991||rs77542162||rs8070232	TRUE	intron_variant	MODIFIER	ABCA9	ENSG00000154258	1.097	0.919014	66973049	rs78196338	intron_variant	MODIFIER	ENSG00000154258	ABCA9	5.958	ABCA9 (32899) - ENSG00000154258	ABCA9 (10385) - ENSG00000154258
17_19	63293628	68753345	FALSE	17	67003528	69007387	rs112918647	chr17:67003528_C_T	VLDL_CE	C	T	0.0423	0.002	0.0118	0.0424	0.0453	0.0053	17.05	++?	72.6	3.653	1	1.252	Cholesteryl Esters in VLDL	mmol/L	Cholesteryl esters		Composite	23416	23716				0.196929	0.0795282	1.87686	0.0445838	0.00528067	16.509	rs113120414||rs113408695||rs117753190||rs2886232||rs573431210||rs75016991||rs77542162||rs8070232	TRUE	intron_variant	MODIFIER	ABCA9	ENSG00000154258	1.097	0.919014	66973049	rs78196338	intron_variant	MODIFIER	ENSG00000154258	ABCA9	5.958	ABCA9 (32899) - ENSG00000154258	ABCA9 (10385) - ENSG00000154258
17_19	63293628	68753345	FALSE	17	67003528	69007387	rs112918647	chr17:67003528_C_T	XS_VLDL_L	C	T	0.0423	0.002	0.0118	0.0424	0.0482	0.0051	20.23	++?	64.2	2.792	1	1.024	Total Lipids in Very Small VLDL	mmol/L	Lipoprotein subclasses	Very small VLDL (average diameter 31.3 nm)	Composite	23517	23817				0.180382	0.079243	1.64154	0.0476874	0.00514751	19.7064	rs113120414||rs113408695||rs117753190||rs2886232||rs573431210||rs75016991||rs77542162||rs8070232	TRUE	intron_variant	MODIFIER	ABCA9	ENSG00000154258	1.097	0.919014	66973049	rs78196338	intron_variant	MODIFIER	ENSG00000154258	ABCA9	5.958	ABCA9 (32899) - ENSG00000154258	ABCA9 (10385) - ENSG00000154258
17_19	63293628	68753345	FALSE	17	67038134	69041993	rs76263023	chr17:67038134_C_T	XXL_VLDL_CE_pct	C	T	0.0555	0.0032	0.0101	0.0558	0.0301	0.0045	10.57	+++	0	1.91	2	0.4148	Cholesteryl Esters to Total Lipids in Chylomicrons and Extremely Large VLDL percentage	%	Relative lipoprotein lipid concentrations	Chylomicrons and extremely large VLDL ratios	Percentage	23581	23881	0.00830558	0.0935248	0.031874	0.095144	0.0479454	1.32598	0.0295304	0.00453672	10.1217	rs113120414||rs113408695||rs117753190||rs2886232||rs573431210||rs75016991||rs77542162||rs8070232	TRUE	intron_variant	MODIFIER	ABCA9	ENSG00000154258	4.689	0.980928	67052472	rs12150378	intron_variant	MODIFIER	ENSG00000154258	ABCA9	3.573	ABCA9 (19071) - ENSG00000154258	ABCA9 (7364) - ENSG00000154258
17_19	63293628	68753345	FALSE	17	67052472	69056331	rs12150378	chr17:67052472_G_T	ApoB	G	T	0.0439	0.0023	0.0093	0.0441	0.0446	0.0051	17.66	++-	1.1	2.021	2	0.4389	Apolipoprotein B	g/l	Apolipoproteins		Non-derived	23439	23739	-0.0685871	0.0977571	0.316121	0.0837959	0.0475443	1.10797	0.0444263	0.00513155	17.3166	rs113120414||rs113408695||rs117753190||rs2886232||rs573431210||rs75016991||rs77542162||rs8070232	TRUE	intron_variant	MODIFIER	ABCA9	ENSG00000154258	3.573	0.824822	66973049	rs78196338	intron_variant	MODIFIER	ENSG00000154258	ABCA9	5.958	ABCA9 (4733) - ENSG00000154258	ABCA9 (4575) - ENSG00000154258
17_19	63293628	68753345	FALSE	17	67052472	69056331	rs12150378	chr17:67052472_G_T	ApoB_by_ApoA1	G	T	0.0439	0.0024	0.0093	0.0441	0.0503	0.005	22.91	++-	0	1.96	2	0.4257	Apolipoprotein B to Apolipoprotein A1 ratio	ratio	Apolipoproteins		Ratio	23441	23741	-0.00375933	0.0954786	0.0138589	0.109884	0.046677	1.73128	0.0497849	0.0050594	22.1212	rs113120414||rs113408695||rs117753190||rs2886232||rs573431210||rs75016991||rs77542162||rs8070232	TRUE	intron_variant	MODIFIER	ABCA9	ENSG00000154258	3.573	0.824822	66973049	rs78196338	intron_variant	MODIFIER	ENSG00000154258	ABCA9	5.958	ABCA9 (4733) - ENSG00000154258	ABCA9 (4575) - ENSG00000154258
17_19	63293628	68753345	FALSE	17	67052472	69056331	rs12150378	chr17:67052472_G_T	Clinical_LDL_C	G	T	0.0439	0.0023	0.0093	0.0441	0.0429	0.005	16.7	++-	0	1.605	2	0.3484	Clinical LDL Cholesterol	mmol/L	Cholesterol		Non-derived	23404	23704	-0.0399248	0.0980456	0.165035	0.0874478	0.0472969	1.19064	0.0425818	0.00508349	16.2633	rs113120414||rs113408695||rs117753190||rs2886232||rs573431210||rs75016991||rs77542162||rs8070232	TRUE	intron_variant	MODIFIER	ABCA9	ENSG00000154258	3.573	0.824822	66973049	rs78196338	intron_variant	MODIFIER	ENSG00000154258	ABCA9	5.958	ABCA9 (4733) - ENSG00000154258	ABCA9 (4575) - ENSG00000154258
17_19	63293628	68753345	FALSE	17	67052472	69056331	rs12150378	chr17:67052472_G_T	LDL_C	G	T	0.0439	0.0023	0.0093	0.0441	0.0352	0.0051	11.47	++-	0	1.94	2	0.4212	LDL Cholesterol	mmol/L	Cholesterol		Composite	23405	23705	-0.0596124	0.0981085	0.264847	0.0827152	0.0474398	1.09027	0.0349465	0.0050977	11.1479	rs113120414||rs113408695||rs117753190||rs2886232||rs573431210||rs75016991||rs77542162||rs8070232	TRUE	intron_variant	MODIFIER	ABCA9	ENSG00000154258	3.573	0.824822	66973049	rs78196338	intron_variant	MODIFIER	ENSG00000154258	ABCA9	5.958	ABCA9 (4733) - ENSG00000154258	ABCA9 (4575) - ENSG00000154258
17_19	63293628	68753345	FALSE	17	67052472	69056331	rs12150378	chr17:67052472_G_T	LDL_FC	G	T	0.0439	0.0023	0.0093	0.0441	0.041	0.005	15.61	++-	0	1.446	2	0.3139	Free Cholesterol in LDL	mmol/L	Free cholesterol		Composite	23421	23721	-0.0178088	0.0979813	0.0676411	0.0901066	0.0472539	1.24766	0.0406266	0.00504074	15.1162	rs113120414||rs113408695||rs117753190||rs2886232||rs573431210||rs75016991||rs77542162||rs8070232	TRUE	intron_variant	MODIFIER	ABCA9	ENSG00000154258	3.573	0.824822	66973049	rs78196338	intron_variant	MODIFIER	ENSG00000154258	ABCA9	5.958	ABCA9 (4733) - ENSG00000154258	ABCA9 (4575) - ENSG00000154258
17_19	63293628	68753345	FALSE	17	67052472	69056331	rs12150378	chr17:67052472_G_T	LDL_L	G	T	0.0439	0.0023	0.0093	0.0441	0.0347	0.0051	11.13	++-	7.2	2.156	2	0.4682	Total Lipids in LDL	mmol/L	Total lipids		Composite	23425	23725	-0.0678104	0.0981166	0.310257	0.0836447	0.0475017	1.10646	0.0344322	0.00510535	10.8133	rs113120414||rs113408695||rs117753190||rs2886232||rs573431210||rs75016991||rs77542162||rs8070232	TRUE	intron_variant	MODIFIER	ABCA9	ENSG00000154258	3.573	0.824822	66973049	rs78196338	intron_variant	MODIFIER	ENSG00000154258	ABCA9	5.958	ABCA9 (4733) - ENSG00000154258	ABCA9 (4575) - ENSG00000154258
17_19	63293628	68753345	FALSE	17	67052472	69056331	rs12150378	chr17:67052472_G_T	LDL_P	G	T	0.0439	0.0023	0.0093	0.0441	0.042	0.0051	15.76	++-	0	1.904	2	0.4134	Concentration of LDL Particles	mmol/L	Lipoprotein particle concentrations		Composite	23429	23729	-0.0597329	0.0977078	0.266824	0.0849896	0.0475395	1.13186	0.0417608	0.00513153	15.3962	rs113120414||rs113408695||rs117753190||rs2886232||rs573431210||rs75016991||rs77542162||rs8070232	TRUE	intron_variant	MODIFIER	ABCA9	ENSG00000154258	3.573	0.824822	66973049	rs78196338	intron_variant	MODIFIER	ENSG00000154258	ABCA9	5.958	ABCA9 (4733) - ENSG00000154258	ABCA9 (4575) - ENSG00000154258
17_19	63293628	68753345	FALSE	17	67052472	69056331	rs12150378	chr17:67052472_G_T	LDL_PL	G	T	0.0439	0.0023	0.0093	0.0441	0.0381	0.0051	13.29	++-	0	1.93	2	0.4191	Phospholipids in LDL	mmol/L	Phospholipids		Composite	23413	23713	-0.0557867	0.0980231	0.244677	0.0857727	0.047441	1.15114	0.0378329	0.00510057	12.9228	rs113120414||rs113408695||rs117753190||rs2886232||rs573431210||rs75016991||rs77542162||rs8070232	TRUE	intron_variant	MODIFIER	ABCA9	ENSG00000154258	3.573	0.824822	66973049	rs78196338	intron_variant	MODIFIER	ENSG00000154258	ABCA9	5.958	ABCA9 (4733) - ENSG00000154258	ABCA9 (4575) - ENSG00000154258
17_19	63293628	68753345	FALSE	17	67052472	69056331	rs12150378	chr17:67052472_G_T	L_LDL_C	G	T	0.0439	0.0023	0.0093	0.0441	0.0371	0.005	12.84	++-	0	1.978	2	0.4295	Cholesterol in Large LDL	mmol/L	Lipoprotein subclasses	Large LDL (average diameter 25.5 nm)	Composite	23533	23833	-0.0525218	0.0981322	0.227311	0.0876014	0.0472973	1.19378	0.0367932	0.00505839	12.4562	rs113120414||rs113408695||rs117753190||rs2886232||rs573431210||rs75016991||rs77542162||rs8070232	TRUE	intron_variant	MODIFIER	ABCA9	ENSG00000154258	3.573	0.824822	66973049	rs78196338	intron_variant	MODIFIER	ENSG00000154258	ABCA9	5.958	ABCA9 (4733) - ENSG00000154258	ABCA9 (4575) - ENSG00000154258
17_19	63293628	68753345	FALSE	17	67052472	69056331	rs12150378	chr17:67052472_G_T	L_LDL_CE	G	T	0.0439	0.0023	0.0093	0.0441	0.0349	0.005	11.35	++-	8.7	2.192	2	0.4759	Cholesteryl Esters in Large LDL	mmol/L	Lipoprotein subclasses	Large LDL (average diameter 25.5 nm)	Non-derived	23534	23834	-0.0639159	0.0981551	0.288248	0.0862062	0.0473659	1.16267	0.034545	0.00507343	11.0076	rs113120414||rs113408695||rs117753190||rs2886232||rs573431210||rs75016991||rs77542162||rs8070232	TRUE	intron_variant	MODIFIER	ABCA9	ENSG00000154258	3.573	0.824822	66973049	rs78196338	intron_variant	MODIFIER	ENSG00000154258	ABCA9	5.958	ABCA9 (4733) - ENSG00000154258	ABCA9 (4575) - ENSG00000154258
17_19	63293628	68753345	FALSE	17	67052472	69056331	rs12150378	chr17:67052472_G_T	L_LDL_FC	G	T	0.0439	0.0023	0.0093	0.0441	0.0426	0.005	16.93	++-	0	1.433	2	0.3113	Free Cholesterol in Large LDL	mmol/L	Lipoprotein subclasses	Large LDL (average diameter 25.5 nm)	Non-derived	23535	23835	-0.0189029	0.097959	0.0721246	0.090497	0.0471358	1.26068	0.0421897	0.00501116	16.421	rs113120414||rs113408695||rs117753190||rs2886232||rs573431210||rs75016991||rs77542162||rs8070232	TRUE	intron_variant	MODIFIER	ABCA9	ENSG00000154258	3.573	0.824822	66973049	rs78196338	intron_variant	MODIFIER	ENSG00000154258	ABCA9	5.958	ABCA9 (4733) - ENSG00000154258	ABCA9 (4575) - ENSG00000154258
17_19	63293628	68753345	FALSE	17	67052472	69056331	rs12150378	chr17:67052472_G_T	L_LDL_L	G	T	0.0439	0.0023	0.0093	0.0441	0.0374	0.005	12.95	++-	8.2	2.179	2	0.4733	Total Lipids in Large LDL	mmol/L	Lipoprotein subclasses	Large LDL (average diameter 25.5 nm)	Composite	23531	23831	-0.0619251	0.0981799	0.277188	0.0882045	0.0473455	1.20438	0.0370594	0.00506942	12.5745	rs113120414||rs113408695||rs117753190||rs2886232||rs573431210||rs75016991||rs77542162||rs8070232	TRUE	intron_variant	MODIFIER	ABCA9	ENSG00000154258	3.573	0.824822	66973049	rs78196338	intron_variant	MODIFIER	ENSG00000154258	ABCA9	5.958	ABCA9 (4733) - ENSG00000154258	ABCA9 (4575) - ENSG00000154258
17_19	63293628	68753345	FALSE	17	67052472	69056331	rs12150378	chr17:67052472_G_T	L_LDL_P	G	T	0.0439	0.0023	0.0093	0.0441	0.0452	0.0051	18.26	++-	0	1.916	2	0.4161	Concentration of Large LDL Particles	mmol/L	Lipoprotein subclasses	Large LDL (average diameter 25.5 nm)	Non-derived	23530	23830	-0.0341211	0.097619	0.138652	0.0982692	0.0474836	1.41459	0.0447794	0.00511127	17.713	rs113120414||rs113408695||rs117753190||rs2886232||rs573431210||rs75016991||rs77542162||rs8070232	TRUE	intron_variant	MODIFIER	ABCA9	ENSG00000154258	3.573	0.824822	66973049	rs78196338	intron_variant	MODIFIER	ENSG00000154258	ABCA9	5.958	ABCA9 (4733) - ENSG00000154258	ABCA9 (4575) - ENSG00000154258
17_19	63293628	68753345	FALSE	17	67052472	69056331	rs12150378	chr17:67052472_G_T	L_LDL_PL	G	T	0.0439	0.0023	0.0093	0.0441	0.0413	0.005	15.62	++-	0	1.936	2	0.4204	Phospholipids in Large LDL	mmol/L	Lipoprotein subclasses	Large LDL (average diameter 25.5 nm)	Non-derived	23532	23832	-0.0578284	0.0981318	0.255187	0.0864919	0.0472638	1.17229	0.0410933	0.00507804	15.2327	rs113120414||rs113408695||rs117753190||rs2886232||rs573431210||rs75016991||rs77542162||rs8070232	TRUE	intron_variant	MODIFIER	ABCA9	ENSG00000154258	3.573	0.824822	66973049	rs78196338	intron_variant	MODIFIER	ENSG00000154258	ABCA9	5.958	ABCA9 (4733) - ENSG00000154258	ABCA9 (4575) - ENSG00000154258
17_19	63293628	68753345	FALSE	17	67052472	69056331	rs12150378	chr17:67052472_G_T	M_LDL_FC	G	T	0.0439	0.0023	0.0093	0.0441	0.0361	0.005	12.04	++-	0	1.607	2	0.349	Free Cholesterol in Medium LDL	mmol/L	Lipoprotein subclasses	Medium LDL (average diameter 23 nm)	Non-derived	23542	23842	-0.0303465	0.0979072	0.121135	0.0866888	0.0473905	1.17158	0.0356646	0.00508429	11.6373	rs113120414||rs113408695||rs117753190||rs2886232||rs573431210||rs75016991||rs77542162||rs8070232	TRUE	intron_variant	MODIFIER	ABCA9	ENSG00000154258	3.573	0.824822	66973049	rs78196338	intron_variant	MODIFIER	ENSG00000154258	ABCA9	5.958	ABCA9 (4733) - ENSG00000154258	ABCA9 (4575) - ENSG00000154258
17_19	63293628	68753345	FALSE	17	67052472	69056331	rs12150378	chr17:67052472_G_T	S_LDL_C	G	T	0.0439	0.0023	0.0093	0.0441	0.0334	0.0051	10.28	++-	0	1.738	2	0.3774	Cholesterol in Small LDL	mmol/L	Lipoprotein subclasses	Small LDL (average diameter 18.7 nm)	Composite	23547	23847	-0.0567356	0.0977395	0.250579	0.0780837	0.0474969	0.999212	0.0331446	0.00512744	9.99195	rs113120414||rs113408695||rs117753190||rs2886232||rs573431210||rs75016991||rs77542162||rs8070232	TRUE	intron_variant	MODIFIER	ABCA9	ENSG00000154258	3.573	0.824822	66973049	rs78196338	intron_variant	MODIFIER	ENSG00000154258	ABCA9	5.958	ABCA9 (4733) - ENSG00000154258	ABCA9 (4575) - ENSG00000154258
17_19	63293628	68753345	FALSE	17	67052472	69056331	rs12150378	chr17:67052472_G_T	S_LDL_FC	G	T	0.0439	0.0023	0.0093	0.0441	0.04	0.005	14.83	+++	0	1.414	2	0.3071	Free Cholesterol in Small LDL	mmol/L	Lipoprotein subclasses	Small LDL (average diameter 18.7 nm)	Non-derived	23549	23849	0.015149	0.0976482	0.0571431	0.0947901	0.0473712	1.34303	0.0394578	0.00505029	14.2529	rs113120414||rs113408695||rs117753190||rs2886232||rs573431210||rs75016991||rs77542162||rs8070232	TRUE	intron_variant	MODIFIER	ABCA9	ENSG00000154258	3.573	0.824822	66973049	rs78196338	intron_variant	MODIFIER	ENSG00000154258	ABCA9	5.958	ABCA9 (4733) - ENSG00000154258	ABCA9 (4575) - ENSG00000154258
17_19	63293628	68753345	FALSE	17	67052472	69056331	rs12150378	chr17:67052472_G_T	S_LDL_P	G	T	0.0439	0.0023	0.0093	0.0441	0.0373	0.0051	12.54	++-	0	1.828	2	0.397	Concentration of Small LDL Particles	mmol/L	Lipoprotein subclasses	Small LDL (average diameter 18.7 nm)	Non-derived	23544	23844	-0.079732	0.0977981	0.382039	0.0672726	0.0476036	0.802439	0.0373077	0.00515189	12.3531	rs113120414||rs113408695||rs117753190||rs2886232||rs573431210||rs75016991||rs77542162||rs8070232	TRUE	intron_variant	MODIFIER	ABCA9	ENSG00000154258	3.573	0.824822	66973049	rs78196338	intron_variant	MODIFIER	ENSG00000154258	ABCA9	5.958	ABCA9 (4733) - ENSG00000154258	ABCA9 (4575) - ENSG00000154258
17_19	63293628	68753345	FALSE	17	67052472	69056331	rs12150378	chr17:67052472_G_T	S_LDL_PL	G	T	0.0439	0.0023	0.0093	0.0441	0.0375	0.005	12.93	++-	0	1.347	2	0.2925	Phospholipids in Small LDL	mmol/L	Lipoprotein subclasses	Small LDL (average diameter 18.7 nm)	Non-derived	23546	23846	-0.00845812	0.0976592	0.0310584	0.0876673	0.0474779	1.18828	0.0370109	0.00508384	12.4769	rs113120414||rs113408695||rs117753190||rs2886232||rs573431210||rs75016991||rs77542162||rs8070232	TRUE	intron_variant	MODIFIER	ABCA9	ENSG00000154258	3.573	0.824822	66973049	rs78196338	intron_variant	MODIFIER	ENSG00000154258	ABCA9	5.958	ABCA9 (4733) - ENSG00000154258	ABCA9 (4575) - ENSG00000154258
17_19	63293628	68753345	FALSE	17	67052472	69056331	rs12150378	chr17:67052472_G_T	Total_FC	G	T	0.0439	0.0023	0.0093	0.0441	0.0352	0.005	11.73	++-	0	1.454	2	0.3157	Total Free Cholesterol	mmol/L	Free cholesterol		Composite	23419	23719	-0.0666411	0.0981571	0.30348	0.0641815	0.047166	0.760475	0.0351664	0.00503679	11.5358	rs113120414||rs113408695||rs117753190||rs2886232||rs573431210||rs75016991||rs77542162||rs8070232	TRUE	intron_variant	MODIFIER	ABCA9	ENSG00000154258	3.573	0.824822	66973049	rs78196338	intron_variant	MODIFIER	ENSG00000154258	ABCA9	5.958	ABCA9 (4733) - ENSG00000154258	ABCA9 (4575) - ENSG00000154258
17_19	63293628	68753345	FALSE	17	67052472	69056331	rs12150378	chr17:67052472_G_T	XL_VLDL_CE_pct	G	T	0.0439	0.0022	0.0093	0.0441	0.0503	0.0047	25.72	+++	63.4	5.461	2	1.186	Cholesteryl Esters to Total Lipids in Very Large VLDL percentage	%	Relative lipoprotein lipid concentrations	Very large VLDL ratios	Percentage	23586	23886	0.266409	0.0952076	2.28912	0.0750918	0.0466684	0.968167	0.0495253	0.00475917	24.6343	rs113120414||rs113408695||rs117753190||rs2886232||rs573431210||rs75016991||rs77542162||rs8070232	TRUE	intron_variant	MODIFIER	ABCA9	ENSG00000154258	3.573	0.824822	66973049	rs78196338	intron_variant	MODIFIER	ENSG00000154258	ABCA9	5.958	ABCA9 (4733) - ENSG00000154258	ABCA9 (4575) - ENSG00000154258
17_19	63293628	68753345	FALSE	17	67052472	69056331	rs12150378	chr17:67052472_G_T	non_HDL_C	G	T	0.0439	0.0023	0.0093	0.0441	0.0408	0.0051	15.04	++-	0	1.461	2	0.3174	Total Cholesterol Minus HDL-C	mmol/L	Cholesterol		Composite	23401	23701	-0.060405	0.0981892	0.268872	0.0707914	0.0474895	0.866312	0.040716	0.00510991	14.7927	rs113120414||rs113408695||rs117753190||rs2886232||rs573431210||rs75016991||rs77542162||rs8070232	TRUE	intron_variant	MODIFIER	ABCA9	ENSG00000154258	3.573	0.824822	66973049	rs78196338	intron_variant	MODIFIER	ENSG00000154258	ABCA9	5.958	ABCA9 (4733) - ENSG00000154258	ABCA9 (4575) - ENSG00000154258
17_19	63293628	68753345	FALSE	17	67059723	69063582	17:67059723_CTTTGT_C	chr17:67059723_C_CTTTGT	S_LDL_TG_pct	CTTTGT	C	0.0436	0.0024	0.9561	0.9777	0.0405	0.0047	16.92	+++	0	0.595	2	0.1292	Triglycerides to Total Lipids in Small LDL percentage	%	Relative lipoprotein lipid concentrations	Small LDL ratios	Percentage	23628	23928	-0.0593847	0.0657309	0.43618	-0.00244932	0.0532371	0.0162366	-0.0406853	0.00476413	16.8719	rs113120414||rs113408695||rs117753190||rs2886232||rs573431210||rs75016991||rs77542162||rs8070232	TRUE	upstream_gene_variant	MODIFIER	ABCA9	ENSG00000154258	10.17	0.833872	66973049	rs78196338	intron_variant	MODIFIER	ENSG00000154258	ABCA9	5.958	ABCA9 (2518) - ENSG00000154258	ABCA9 (2518) - ENSG00000154258
17_19	63293628	68753345	FALSE	17	67082962	69086821	rs740516	chr17:67082962_C_G	GlycA	C	G	0.1528	0.0179	0.7469	0.9759	0.0211	0.0028	13.41	+--	76.9	8.673	2	1.883	Glycoprotein Acetyls	mmol/L	Inflammation		Non-derived	23480	23780	0.126851	0.0568981	1.58863	0.00142377	0.0168849	0.0302112	-0.0221312	0.0028357	14.2237	rs1011789||rs117281630||rs117344825||rs12162136||rs55812797||rs72631343||rs72850341||rs740516||rs747129667||rs7503217||rs76810866||rs8077252||rs9282552||rs9789083	TRUE														ABCA6 (8119) - ENSG00000154262	ABCA6 (797) - ENSG00000154262
17_19	63293628	68753345	FALSE	17	67082962	69086821	rs740516	chr17:67082962_C_G	M_LDL_P	C	G	0.153	0.0187	0.7469	0.9759	0.0187	0.0029	9.88	++-	28.4	2.792	2	0.6063	Concentration of Medium LDL Particles	mmol/L	Lipoprotein subclasses	Medium LDL (average diameter 23 nm)	Non-derived	23537	23837	0.065014	0.0575878	0.58684	-0.00535936	0.0167614	0.125424	-0.0193312	0.00295802	10.197	rs1011789||rs117281630||rs117344825||rs12162136||rs55812797||rs72631343||rs72850341||rs740516||rs747129667||rs7503217||rs76810866||rs8077252||rs9282552||rs9789083	TRUE														ABCA6 (8119) - ENSG00000154262	ABCA6 (797) - ENSG00000154262
17_19	63293628	68753345	FALSE	17	67082962	69086821	rs740516	chr17:67082962_C_G	M_VLDL_FC	C	G	0.153	0.0187	0.7469	0.9759	0.0213	0.0029	12.69	++-	9.1	2.201	2	0.478	Free Cholesterol in Medium VLDL	mmol/L	Lipoprotein subclasses	Medium VLDL (average diameter 44.5 nm)	Non-derived	23507	23807	0.0459785	0.0572343	0.374914	-0.00660281	0.016769	0.158787	-0.0219699	0.00295263	12.9996	rs1011789||rs117281630||rs117344825||rs12162136||rs55812797||rs72631343||rs72850341||rs740516||rs747129667||rs7503217||rs76810866||rs8077252||rs9282552||rs9789083	TRUE														ABCA6 (8119) - ENSG00000154262	ABCA6 (797) - ENSG00000154262
17_19	63293628	68753345	FALSE	17	67082962	69086821	rs740516	chr17:67082962_C_G	M_VLDL_P	C	G	0.153	0.0187	0.7469	0.9759	0.0198	0.0029	11.09	++-	7.1	2.153	2	0.4676	Concentration of Medium VLDL Particles	mmol/L	Lipoprotein subclasses	Medium VLDL (average diameter 44.5 nm)	Non-derived	23502	23802	0.0428883	0.0570758	0.344481	-0.00391655	0.0167709	0.088657	-0.0204587	0.00294507	11.4274	rs1011789||rs117281630||rs117344825||rs12162136||rs55812797||rs72631343||rs72850341||rs740516||rs747129667||rs7503217||rs76810866||rs8077252||rs9282552||rs9789083	TRUE														ABCA6 (8119) - ENSG00000154262	ABCA6 (797) - ENSG00000154262
17_19	63293628	68753345	FALSE	17	67082962	69086821	rs740516	chr17:67082962_C_G	M_VLDL_PL	C	G	0.153	0.0187	0.7469	0.9759	0.0203	0.0029	11.6	++-	0	1.976	2	0.4291	Phospholipids in Medium VLDL	mmol/L	Lipoprotein subclasses	Medium VLDL (average diameter 44.5 nm)	Non-derived	23504	23804	0.038847	0.057033	0.304705	-0.00480303	0.0167751	0.110904	-0.0209403	0.00294717	11.9203	rs1011789||rs117281630||rs117344825||rs12162136||rs55812797||rs72631343||rs72850341||rs740516||rs747129667||rs7503217||rs76810866||rs8077252||rs9282552||rs9789083	TRUE														ABCA6 (8119) - ENSG00000154262	ABCA6 (797) - ENSG00000154262
17_19	63293628	68753345	FALSE	17	67082962	69086821	rs740516	chr17:67082962_C_G	S_VLDL_PL	C	G	0.153	0.0186	0.7469	0.9759	0.0215	0.0029	12.94	++-	0	1.6	2	0.3475	Phospholipids in Small VLDL	mmol/L	Lipoprotein subclasses	Small VLDL (average diameter 36.8 nm)	Non-derived	23511	23811	0.0290395	0.0569218	0.214716	-0.00669295	0.0168256	0.160655	-0.0220711	0.00294163	13.205	rs1011789||rs117281630||rs117344825||rs12162136||rs55812797||rs72631343||rs72850341||rs740516||rs747129667||rs7503217||rs76810866||rs8077252||rs9282552||rs9789083	TRUE														ABCA6 (8119) - ENSG00000154262	ABCA6 (797) - ENSG00000154262
17_19	63293628	68753345	FALSE	17	67100805	69104664	rs12936242	chr17:67100805_A_C	Tyr	C	A	0.9428	0.0021	0.9294	0.9431	0.0334	0.0044	13.76	+++	0	0.63	2	0.1368	Tyrosine	mmol/L	Amino acids	Aromatic amino acids	Non-derived	23469	23769	0.0281904	0.0367421	0.353662	0.055354	0.0283411	1.29411	0.0329612	0.00444341	12.9248	rs1011789||rs9282552||rs9282554	FALSE	intron_variant	MODIFIER	ABCA6	ENSG00000154262	0.508	0.835175	67149973	rs10491178	stop_gained&splice_region_variant	HIGH	ENSG00000154263	ABCA10	33	ABCA6 (25962) - ENSG00000154262	ABCA6 (6072) - ENSG00000154262
17_19	63293628	68753345	FALSE	17	68453345	70457204	rs8066985	chr17:68453345_A_G	L_HDL_C	A	G	0.5172	0.0164	0.3451	0.4854	-0.0121	0.0017	12	---	0	1.695	2	0.3681	Cholesterol in Large HDL	mmol/L	Lipoprotein subclasses	Large HDL (average diameter 12.1 nm)	Composite	23561	23861	0.0292871	0.0169626	1.07446	0.0014615	0.0130082	0.0406989	0.0120882	0.00171728	11.7135	rs10221267||rs10491171||rs11654387||rs11658767||rs117426558||rs117896660||rs11870969||rs12451295||rs12941598||rs1396514||rs1396515||rs1396517||rs1399185||rs143339276||rs1468572||rs1514245||rs1605750||rs16975575||rs16975758||rs16975768||rs16975792||rs173269||rs17763769||rs17779747||rs180505||rs1991680||rs199667588||rs2159437||rs236504||rs236539||rs2529683||rs28617256||rs312685||rs312691||rs312696||rs312722||rs312750||rs312755||rs34280469||rs34452960||rs34559440||rs34741950||rs35444446||rs3844438||rs411079||rs4141160||rs4399570||rs4485410||rs4519367||rs4583288||rs4793397||rs62070146||rs623011||rs6501392||rs71356607||rs717118||rs721249||rs7215999||rs7216514||rs7219669||rs7219869||rs73387155||rs756916254||rs8066985||rs8079210||rs984877||rs9892944||rs9904480||rs9905884||rs9913332||rs992072	TRUE	intergenic_variant	MODIFIER	-	-	0.798	0.982924	68419387	rs9890689	intergenic_variant	MODIFIER	-	-	0.124	KCNJ2 (277156) - ENSG00000123700	KCNJ2 (287669) - ENSG00000123700
17_19	63293628	68753345	FALSE	17	68453345	70457204	rs8066985	chr17:68453345_A_G	L_HDL_CE	A	G	0.5172	0.0164	0.3451	0.4854	-0.0124	0.0017	12.52	---	0	1.649	2	0.358	Cholesteryl Esters in Large HDL	mmol/L	Lipoprotein subclasses	Large HDL (average diameter 12.1 nm)	Non-derived	23562	23862	0.029183	0.0169949	1.06576	0.00168042	0.0130631	0.0468961	0.0124269	0.00172501	12.233	rs10221267||rs10491171||rs11654387||rs11658767||rs117426558||rs117896660||rs11870969||rs12451295||rs12941598||rs1396514||rs1396515||rs1396517||rs1399185||rs143339276||rs1468572||rs1514245||rs1605750||rs16975575||rs16975758||rs16975768||rs16975792||rs173269||rs17763769||rs17779747||rs180505||rs1991680||rs199667588||rs2159437||rs236504||rs236539||rs2529683||rs28617256||rs312685||rs312691||rs312696||rs312722||rs312750||rs312755||rs34280469||rs34452960||rs34559440||rs34741950||rs35444446||rs3844438||rs411079||rs4141160||rs4399570||rs4485410||rs4519367||rs4583288||rs4793397||rs62070146||rs623011||rs6501392||rs71356607||rs717118||rs721249||rs7215999||rs7216514||rs7219669||rs7219869||rs73387155||rs756916254||rs8066985||rs8079210||rs984877||rs9892944||rs9904480||rs9905884||rs9913332||rs992072	TRUE	intergenic_variant	MODIFIER	-	-	0.798	0.982924	68419387	rs9890689	intergenic_variant	MODIFIER	-	-	0.124	KCNJ2 (277156) - ENSG00000123700	KCNJ2 (287669) - ENSG00000123700
17_19	63293628	68753345	FALSE	17	68453345	70457204	rs8066985	chr17:68453345_A_G	L_HDL_TG_pct	A	G	0.5173	0.0171	0.3451	0.4854	0.0128	0.0018	11.42	+-+	14.4	2.336	2	0.5073	Triglycerides to Total Lipids in Large HDL percentage	%	Relative lipoprotein lipid concentrations	Large HDL ratios	Percentage	23638	23938	-0.033493	0.0174591	1.25914	0.000859271	0.0141547	0.0215485	-0.0127948	0.00186876	11.1215	rs10221267||rs10491171||rs11654387||rs11658767||rs117426558||rs117896660||rs11870969||rs12451295||rs12941598||rs1396514||rs1396515||rs1396517||rs1399185||rs143339276||rs1468572||rs1514245||rs1605750||rs16975575||rs16975758||rs16975768||rs16975792||rs173269||rs17763769||rs17779747||rs180505||rs1991680||rs199667588||rs2159437||rs236504||rs236539||rs2529683||rs28617256||rs312685||rs312691||rs312696||rs312722||rs312750||rs312755||rs34280469||rs34452960||rs34559440||rs34741950||rs35444446||rs3844438||rs411079||rs4141160||rs4399570||rs4485410||rs4519367||rs4583288||rs4793397||rs62070146||rs623011||rs6501392||rs71356607||rs717118||rs721249||rs7215999||rs7216514||rs7219669||rs7219869||rs73387155||rs756916254||rs8066985||rs8079210||rs984877||rs9892944||rs9904480||rs9905884||rs9913332||rs992072	TRUE	intergenic_variant	MODIFIER	-	-	0.798	0.982924	68419387	rs9890689	intergenic_variant	MODIFIER	-	-	0.124	KCNJ2 (277156) - ENSG00000123700	KCNJ2 (287669) - ENSG00000123700
17_19	63293628	68753345	FALSE	17	68453345	70457204	rs8066985	chr17:68453345_A_G	L_VLDL_TG	A	G	0.5176	0.0178	0.3451	0.4854	0.0131	0.002	10.72	+++	74	7.679	2	1.667	Triglycerides in Large VLDL	mmol/L	Lipoprotein subclasses	Large VLDL (average diameter 53.6 nm)	Non-derived	23501	23801	-0.0612638	0.0176865	3.27371	-0.00639289	0.0144366	0.181845	-0.0126654	0.00198849	9.72157	rs10221267||rs10491171||rs11654387||rs11658767||rs117426558||rs117896660||rs11870969||rs12451295||rs12941598||rs1396514||rs1396515||rs1396517||rs1399185||rs143339276||rs1468572||rs1514245||rs1605750||rs16975575||rs16975758||rs16975768||rs16975792||rs173269||rs17763769||rs17779747||rs180505||rs1991680||rs199667588||rs2159437||rs236504||rs236539||rs2529683||rs28617256||rs312685||rs312691||rs312696||rs312722||rs312750||rs312755||rs34280469||rs34452960||rs34559440||rs34741950||rs35444446||rs3844438||rs411079||rs4141160||rs4399570||rs4485410||rs4519367||rs4583288||rs4793397||rs62070146||rs623011||rs6501392||rs71356607||rs717118||rs721249||rs7215999||rs7216514||rs7219669||rs7219869||rs73387155||rs756916254||rs8066985||rs8079210||rs984877||rs9892944||rs9904480||rs9905884||rs9913332||rs992072	TRUE	intergenic_variant	MODIFIER	-	-	0.798	0.982924	68419387	rs9890689	intergenic_variant	MODIFIER	-	-	0.124	KCNJ2 (277156) - ENSG00000123700	KCNJ2 (287669) - ENSG00000123700
17_19	63293628	68753345	FALSE	17	68453345	70457204	rs8066985	chr17:68453345_A_G	M_HDL_C_pct	A	G	0.5174	0.0172	0.3451	0.4854	-0.012	0.0019	9.81	---	20.4	2.513	2	0.5458	Cholesterol to Total Lipids in Medium HDL percentage	%	Relative lipoprotein lipid concentrations	Medium HDL ratios	Percentage	23640	23940	0.0383221	0.0175728	1.5346	0.00473566	0.0142564	0.130912	0.0118084	0.00190015	9.28821	rs10221267||rs10491171||rs11654387||rs11658767||rs117426558||rs117896660||rs11870969||rs12451295||rs12941598||rs1396514||rs1396515||rs1396517||rs1399185||rs143339276||rs1468572||rs1514245||rs1605750||rs16975575||rs16975758||rs16975768||rs16975792||rs173269||rs17763769||rs17779747||rs180505||rs1991680||rs199667588||rs2159437||rs236504||rs236539||rs2529683||rs28617256||rs312685||rs312691||rs312696||rs312722||rs312750||rs312755||rs34280469||rs34452960||rs34559440||rs34741950||rs35444446||rs3844438||rs411079||rs4141160||rs4399570||rs4485410||rs4519367||rs4583288||rs4793397||rs62070146||rs623011||rs6501392||rs71356607||rs717118||rs721249||rs7215999||rs7216514||rs7219669||rs7219869||rs73387155||rs756916254||rs8066985||rs8079210||rs984877||rs9892944||rs9904480||rs9905884||rs9913332||rs992072	TRUE	intergenic_variant	MODIFIER	-	-	0.798	0.982924	68419387	rs9890689	intergenic_variant	MODIFIER	-	-	0.124	KCNJ2 (277156) - ENSG00000123700	KCNJ2 (287669) - ENSG00000123700
17_19	63293628	68753345	FALSE	17	68453345	70457204	rs8066985	chr17:68453345_A_G	S_HDL_TG	A	G	0.5174	0.0174	0.3451	0.4854	0.0132	0.0019	11.28	+++	57.5	4.704	2	1.022	Triglycerides in Small HDL	mmol/L	Lipoprotein subclasses	Small HDL (average diameter 8.7 nm)	Non-derived	23578	23878	-0.049977	0.0177268	2.31759	-0.00428248	0.0145681	0.114194	-0.01289	0.00193786	10.5379	rs10221267||rs10491171||rs11654387||rs11658767||rs117426558||rs117896660||rs11870969||rs12451295||rs12941598||rs1396514||rs1396515||rs1396517||rs1399185||rs143339276||rs1468572||rs1514245||rs1605750||rs16975575||rs16975758||rs16975768||rs16975792||rs173269||rs17763769||rs17779747||rs180505||rs1991680||rs199667588||rs2159437||rs236504||rs236539||rs2529683||rs28617256||rs312685||rs312691||rs312696||rs312722||rs312750||rs312755||rs34280469||rs34452960||rs34559440||rs34741950||rs35444446||rs3844438||rs411079||rs4141160||rs4399570||rs4485410||rs4519367||rs4583288||rs4793397||rs62070146||rs623011||rs6501392||rs71356607||rs717118||rs721249||rs7215999||rs7216514||rs7219669||rs7219869||rs73387155||rs756916254||rs8066985||rs8079210||rs984877||rs9892944||rs9904480||rs9905884||rs9913332||rs992072	TRUE	intergenic_variant	MODIFIER	-	-	0.798	0.982924	68419387	rs9890689	intergenic_variant	MODIFIER	-	-	0.124	KCNJ2 (277156) - ENSG00000123700	KCNJ2 (287669) - ENSG00000123700
17_19	63293628	68753345	FALSE	17	68453345	70457204	rs8066985	chr17:68453345_A_G	S_HDL_TG_pct	A	G	0.5174	0.0172	0.3451	0.4854	0.0121	0.0019	10.1	+++	25.2	2.672	2	0.5802	Triglycerides to Total Lipids in Small HDL percentage	%	Relative lipoprotein lipid concentrations	Small HDL ratios	Percentage	23648	23948	-0.040531	0.0174786	1.69035	-0.0116136	0.0141626	0.384889	-0.0118001	0.00189214	9.34885	rs10221267||rs10491171||rs11654387||rs11658767||rs117426558||rs117896660||rs11870969||rs12451295||rs12941598||rs1396514||rs1396515||rs1396517||rs1399185||rs143339276||rs1468572||rs1514245||rs1605750||rs16975575||rs16975758||rs16975768||rs16975792||rs173269||rs17763769||rs17779747||rs180505||rs1991680||rs199667588||rs2159437||rs236504||rs236539||rs2529683||rs28617256||rs312685||rs312691||rs312696||rs312722||rs312750||rs312755||rs34280469||rs34452960||rs34559440||rs34741950||rs35444446||rs3844438||rs411079||rs4141160||rs4399570||rs4485410||rs4519367||rs4583288||rs4793397||rs62070146||rs623011||rs6501392||rs71356607||rs717118||rs721249||rs7215999||rs7216514||rs7219669||rs7219869||rs73387155||rs756916254||rs8066985||rs8079210||rs984877||rs9892944||rs9904480||rs9905884||rs9913332||rs992072	TRUE	intergenic_variant	MODIFIER	-	-	0.798	0.982924	68419387	rs9890689	intergenic_variant	MODIFIER	-	-	0.124	KCNJ2 (277156) - ENSG00000123700	KCNJ2 (287669) - ENSG00000123700
17_19	63293628	68753345	FALSE	17	68453345	70457204	rs8066985	chr17:68453345_A_G	TG_by_PG	A	G	0.5174	0.0174	0.3451	0.4854	0.0136	0.0018	12.71	+++	54.2	4.368	2	0.9484	Triglycerides to Phosphoglycerides ratio	ratio	Other lipids		Ratio	23435	23735	-0.0492911	0.0171805	2.38536	-0.0134793	0.0140018	0.47404	-0.0131722	0.00187705	11.6462	rs10221267||rs10491171||rs11654387||rs11658767||rs117426558||rs117896660||rs11870969||rs12451295||rs12941598||rs1396514||rs1396515||rs1396517||rs1399185||rs143339276||rs1468572||rs1514245||rs1605750||rs16975575||rs16975758||rs16975768||rs16975792||rs173269||rs17763769||rs17779747||rs180505||rs1991680||rs199667588||rs2159437||rs236504||rs236539||rs2529683||rs28617256||rs312685||rs312691||rs312696||rs312722||rs312750||rs312755||rs34280469||rs34452960||rs34559440||rs34741950||rs35444446||rs3844438||rs411079||rs4141160||rs4399570||rs4485410||rs4519367||rs4583288||rs4793397||rs62070146||rs623011||rs6501392||rs71356607||rs717118||rs721249||rs7215999||rs7216514||rs7219669||rs7219869||rs73387155||rs756916254||rs8066985||rs8079210||rs984877||rs9892944||rs9904480||rs9905884||rs9913332||rs992072	TRUE	intergenic_variant	MODIFIER	-	-	0.798	0.982924	68419387	rs9890689	intergenic_variant	MODIFIER	-	-	0.124	KCNJ2 (277156) - ENSG00000123700	KCNJ2 (287669) - ENSG00000123700
17_19	63293628	68753345	FALSE	17	68453345	70457204	rs8066985	chr17:68453345_A_G	VLDL_TG	A	G	0.5176	0.0178	0.3451	0.4854	0.0127	0.002	10.16	+++	71.8	7.084	2	1.538	Triglycerides in VLDL	mmol/L	Triglycerides		Composite	23408	23708	-0.0582781	0.0176602	3.0146	-0.00366692	0.0144878	0.0968081	-0.0123317	0.00198327	9.29767	rs10221267||rs10491171||rs11654387||rs11658767||rs117426558||rs117896660||rs11870969||rs12451295||rs12941598||rs1396514||rs1396515||rs1396517||rs1399185||rs143339276||rs1468572||rs1514245||rs1605750||rs16975575||rs16975758||rs16975768||rs16975792||rs173269||rs17763769||rs17779747||rs180505||rs1991680||rs199667588||rs2159437||rs236504||rs236539||rs2529683||rs28617256||rs312685||rs312691||rs312696||rs312722||rs312750||rs312755||rs34280469||rs34452960||rs34559440||rs34741950||rs35444446||rs3844438||rs411079||rs4141160||rs4399570||rs4485410||rs4519367||rs4583288||rs4793397||rs62070146||rs623011||rs6501392||rs71356607||rs717118||rs721249||rs7215999||rs7216514||rs7219669||rs7219869||rs73387155||rs756916254||rs8066985||rs8079210||rs984877||rs9892944||rs9904480||rs9905884||rs9913332||rs992072	TRUE	intergenic_variant	MODIFIER	-	-	0.798	0.982924	68419387	rs9890689	intergenic_variant	MODIFIER	-	-	0.124	KCNJ2 (277156) - ENSG00000123700	KCNJ2 (287669) - ENSG00000123700
17_19	63293628	68753345	FALSE	17	68453345	70457204	rs8066985	chr17:68453345_A_G	VLDL_size	A	G	0.5174	0.0172	0.3451	0.4854	0.014	0.0018	13.35	+++	72.5	7.268	2	1.578	Average Diameter for VLDL Particles	nm	Lipoprotein particle sizes		Non-derived	23431	23731	-0.0602186	0.0173268	3.29244	-0.0100973	0.0141003	0.32429	-0.0134793	0.00187593	12.1739	rs10221267||rs10491171||rs11654387||rs11658767||rs117426558||rs117896660||rs11870969||rs12451295||rs12941598||rs1396514||rs1396515||rs1396517||rs1399185||rs143339276||rs1468572||rs1514245||rs1605750||rs16975575||rs16975758||rs16975768||rs16975792||rs173269||rs17763769||rs17779747||rs180505||rs1991680||rs199667588||rs2159437||rs236504||rs236539||rs2529683||rs28617256||rs312685||rs312691||rs312696||rs312722||rs312750||rs312755||rs34280469||rs34452960||rs34559440||rs34741950||rs35444446||rs3844438||rs411079||rs4141160||rs4399570||rs4485410||rs4519367||rs4583288||rs4793397||rs62070146||rs623011||rs6501392||rs71356607||rs717118||rs721249||rs7215999||rs7216514||rs7219669||rs7219869||rs73387155||rs756916254||rs8066985||rs8079210||rs984877||rs9892944||rs9904480||rs9905884||rs9913332||rs992072	TRUE	intergenic_variant	MODIFIER	-	-	0.798	0.982924	68419387	rs9890689	intergenic_variant	MODIFIER	-	-	0.124	KCNJ2 (277156) - ENSG00000123700	KCNJ2 (287669) - ENSG00000123700
17_19	63293628	68753345	FALSE	17	68453345	70457204	rs8066985	chr17:68453345_A_G	XL_HDL_TG_pct	A	G	0.5173	0.0171	0.3451	0.4854	0.0133	0.0018	12.39	+++	41.4	3.411	2	0.7406	Triglycerides to Total Lipids in Very Large HDL percentage	%	Relative lipoprotein lipid concentrations	Very large HDL ratios	Percentage	23633	23933	-0.0425865	0.0173007	1.85906	-0.00297626	0.0140966	0.079468	-0.0131269	0.00185773	11.7976	rs10221267||rs10491171||rs11654387||rs11658767||rs117426558||rs117896660||rs11870969||rs12451295||rs12941598||rs1396514||rs1396515||rs1396517||rs1399185||rs143339276||rs1468572||rs1514245||rs1605750||rs16975575||rs16975758||rs16975768||rs16975792||rs173269||rs17763769||rs17779747||rs180505||rs1991680||rs199667588||rs2159437||rs236504||rs236539||rs2529683||rs28617256||rs312685||rs312691||rs312696||rs312722||rs312750||rs312755||rs34280469||rs34452960||rs34559440||rs34741950||rs35444446||rs3844438||rs411079||rs4141160||rs4399570||rs4485410||rs4519367||rs4583288||rs4793397||rs62070146||rs623011||rs6501392||rs71356607||rs717118||rs721249||rs7215999||rs7216514||rs7219669||rs7219869||rs73387155||rs756916254||rs8066985||rs8079210||rs984877||rs9892944||rs9904480||rs9905884||rs9913332||rs992072	TRUE	intergenic_variant	MODIFIER	-	-	0.798	0.982924	68419387	rs9890689	intergenic_variant	MODIFIER	-	-	0.124	KCNJ2 (277156) - ENSG00000123700	KCNJ2 (287669) - ENSG00000123700
17_19	63293628	68753345	FALSE	17	68453345	70457204	rs8066985	chr17:68453345_A_G	XL_VLDL_P	A	G	0.5176	0.0179	0.3451	0.4854	0.0126	0.002	9.89	+++	66.4	5.954	2	1.293	Concentration of Very Large VLDL Particles	mmol/L	Lipoprotein subclasses	Very large VLDL (average diameter 64 nm)	Non-derived	23488	23788	-0.0527298	0.0176104	2.56047	-0.000208994	0.01445	0.00504072	-0.0122784	0.00198397	9.21739	rs10221267||rs10491171||rs11654387||rs11658767||rs117426558||rs117896660||rs11870969||rs12451295||rs12941598||rs1396514||rs1396515||rs1396517||rs1399185||rs143339276||rs1468572||rs1514245||rs1605750||rs16975575||rs16975758||rs16975768||rs16975792||rs173269||rs17763769||rs17779747||rs180505||rs1991680||rs199667588||rs2159437||rs236504||rs236539||rs2529683||rs28617256||rs312685||rs312691||rs312696||rs312722||rs312750||rs312755||rs34280469||rs34452960||rs34559440||rs34741950||rs35444446||rs3844438||rs411079||rs4141160||rs4399570||rs4485410||rs4519367||rs4583288||rs4793397||rs62070146||rs623011||rs6501392||rs71356607||rs717118||rs721249||rs7215999||rs7216514||rs7219669||rs7219869||rs73387155||rs756916254||rs8066985||rs8079210||rs984877||rs9892944||rs9904480||rs9905884||rs9913332||rs992072	TRUE	intergenic_variant	MODIFIER	-	-	0.798	0.982924	68419387	rs9890689	intergenic_variant	MODIFIER	-	-	0.124	KCNJ2 (277156) - ENSG00000123700	KCNJ2 (287669) - ENSG00000123700
17_19	63293628	68753345	FALSE	17	68453345	70457204	rs8066985	chr17:68453345_A_G	XL_VLDL_TG	A	G	0.5175	0.0177	0.3451	0.4854	0.0135	0.0019	11.48	+++	68.3	6.318	2	1.372	Triglycerides in Very Large VLDL	mmol/L	Lipoprotein subclasses	Very large VLDL (average diameter 64 nm)	Non-derived	23494	23794	-0.056378	0.017609	2.86443	-0.00501725	0.014426	0.137871	-0.0130915	0.00196359	10.5836	rs10221267||rs10491171||rs11654387||rs11658767||rs117426558||rs117896660||rs11870969||rs12451295||rs12941598||rs1396514||rs1396515||rs1396517||rs1399185||rs143339276||rs1468572||rs1514245||rs1605750||rs16975575||rs16975758||rs16975768||rs16975792||rs173269||rs17763769||rs17779747||rs180505||rs1991680||rs199667588||rs2159437||rs236504||rs236539||rs2529683||rs28617256||rs312685||rs312691||rs312696||rs312722||rs312750||rs312755||rs34280469||rs34452960||rs34559440||rs34741950||rs35444446||rs3844438||rs411079||rs4141160||rs4399570||rs4485410||rs4519367||rs4583288||rs4793397||rs62070146||rs623011||rs6501392||rs71356607||rs717118||rs721249||rs7215999||rs7216514||rs7219669||rs7219869||rs73387155||rs756916254||rs8066985||rs8079210||rs984877||rs9892944||rs9904480||rs9905884||rs9913332||rs992072	TRUE	intergenic_variant	MODIFIER	-	-	0.798	0.982924	68419387	rs9890689	intergenic_variant	MODIFIER	-	-	0.124	KCNJ2 (277156) - ENSG00000123700	KCNJ2 (287669) - ENSG00000123700
17_19	63293628	68753345	FALSE	17	68465984	70469843	17:68465984_CT_C	chr17:68465984_C_CT	L_HDL_CE_pct	CT	C	0.5163	0.0193	0.32	0.4867	-0.0134	0.0019	11.74	---	0	0.693	2	0.1504	Cholesteryl Esters to Total Lipids in Large HDL percentage	%	Relative lipoprotein lipid concentrations	Large HDL ratios	Percentage	23636	23936	0.0286177	0.0184123	0.920387	0.0133435	0.0147286	0.437759	0.0132117	0.00192445	11.1778	rs10221267||rs10491171||rs11654387||rs11658767||rs117426558||rs117896660||rs12451295||rs12941598||rs1396514||rs1396515||rs1396517||rs1399185||rs143339276||rs1468572||rs1514245||rs1605750||rs16975575||rs16975758||rs16975792||rs173269||rs17763769||rs17779747||rs180505||rs1991680||rs199667588||rs2159437||rs236504||rs236539||rs28617256||rs312685||rs312691||rs312696||rs312722||rs312750||rs312755||rs34280469||rs34452960||rs34559440||rs34741950||rs35444446||rs3844438||rs411079||rs4141160||rs4399570||rs4485410||rs4519367||rs4583288||rs4793397||rs62070146||rs623011||rs6501392||rs71356607||rs717118||rs721249||rs7215999||rs7216514||rs7219669||rs7219869||rs73387155||rs756916254||rs8066985||rs8079210||rs984877||rs9892944||rs9904480||rs9905884||rs9913332||rs992072	TRUE	intergenic_variant	MODIFIER	-	-	0.839	0.888319	68419387	rs9890689	intergenic_variant	MODIFIER	-	-	0.124	KCNJ2 (289795) - ENSG00000123700	KCNJ2 (300308) - ENSG00000123700
17_19	63293628	68753345	FALSE	17	68465984	70469843	17:68465984_CT_C	chr17:68465984_C_CT	L_HDL_C_pct	CT	C	0.5162	0.0191	0.32	0.4867	-0.0136	0.0019	12.49	---	0	0.768	2	0.1668	Cholesterol to Total Lipids in Large HDL percentage	%	Relative lipoprotein lipid concentrations	Large HDL ratios	Percentage	23635	23935	0.0292517	0.0183053	0.958425	0.0110702	0.0145472	0.350018	0.0134384	0.00188782	11.9621	rs10221267||rs10491171||rs11654387||rs11658767||rs117426558||rs117896660||rs12451295||rs12941598||rs1396514||rs1396515||rs1396517||rs1399185||rs143339276||rs1468572||rs1514245||rs1605750||rs16975575||rs16975758||rs16975792||rs173269||rs17763769||rs17779747||rs180505||rs1991680||rs199667588||rs2159437||rs236504||rs236539||rs28617256||rs312685||rs312691||rs312696||rs312722||rs312750||rs312755||rs34280469||rs34452960||rs34559440||rs34741950||rs35444446||rs3844438||rs411079||rs4141160||rs4399570||rs4485410||rs4519367||rs4583288||rs4793397||rs62070146||rs623011||rs6501392||rs71356607||rs717118||rs721249||rs7215999||rs7216514||rs7219669||rs7219869||rs73387155||rs756916254||rs8066985||rs8079210||rs984877||rs9892944||rs9904480||rs9905884||rs9913332||rs992072	TRUE	intergenic_variant	MODIFIER	-	-	0.839	0.888319	68419387	rs9890689	intergenic_variant	MODIFIER	-	-	0.124	KCNJ2 (289795) - ENSG00000123700	KCNJ2 (300308) - ENSG00000123700
17_19	63293628	68753345	FALSE	17	68465984	70469843	17:68465984_CT_C	chr17:68465984_C_CT	L_LDL_FC_pct	CT	C	0.5164	0.0195	0.32	0.4867	-0.0126	0.0019	10.66	---	49.4	3.949	2	0.8576	Free Cholesterol to Total Lipids in Large LDL percentage	%	Relative lipoprotein lipid concentrations	Large LDL ratios	Percentage	23617	23917	0.0384144	0.0181597	1.46346	0.0320315	0.0143491	1.59185	0.0120084	0.00191548	9.44005	rs10221267||rs10491171||rs11654387||rs11658767||rs117426558||rs117896660||rs12451295||rs12941598||rs1396514||rs1396515||rs1396517||rs1399185||rs143339276||rs1468572||rs1514245||rs1605750||rs16975575||rs16975758||rs16975792||rs173269||rs17763769||rs17779747||rs180505||rs1991680||rs199667588||rs2159437||rs236504||rs236539||rs28617256||rs312685||rs312691||rs312696||rs312722||rs312750||rs312755||rs34280469||rs34452960||rs34559440||rs34741950||rs35444446||rs3844438||rs411079||rs4141160||rs4399570||rs4485410||rs4519367||rs4583288||rs4793397||rs62070146||rs623011||rs6501392||rs71356607||rs717118||rs721249||rs7215999||rs7216514||rs7219669||rs7219869||rs73387155||rs756916254||rs8066985||rs8079210||rs984877||rs9892944||rs9904480||rs9905884||rs9913332||rs992072	TRUE	intergenic_variant	MODIFIER	-	-	0.839	0.888319	68419387	rs9890689	intergenic_variant	MODIFIER	-	-	0.124	KCNJ2 (289795) - ENSG00000123700	KCNJ2 (300308) - ENSG00000123700
17_19	63293628	68753345	FALSE	17	68465984	70469843	17:68465984_CT_C	chr17:68465984_C_CT	M_VLDL_CE_pct	CT	C	0.5163	0.0195	0.32	0.4867	-0.014	0.0019	12.91	---	47.2	3.789	2	0.8228	Cholesteryl Esters to Total Lipids in Medium VLDL percentage	%	Relative lipoprotein lipid concentrations	Medium VLDL ratios	Percentage	23596	23896	0.0389567	0.0181693	1.49451	0.0333834	0.0144259	1.68486	0.013402	0.00191844	11.5481	rs10221267||rs10491171||rs11654387||rs11658767||rs117426558||rs117896660||rs12451295||rs12941598||rs1396514||rs1396515||rs1396517||rs1399185||rs143339276||rs1468572||rs1514245||rs1605750||rs16975575||rs16975758||rs16975792||rs173269||rs17763769||rs17779747||rs180505||rs1991680||rs199667588||rs2159437||rs236504||rs236539||rs28617256||rs312685||rs312691||rs312696||rs312722||rs312750||rs312755||rs34280469||rs34452960||rs34559440||rs34741950||rs35444446||rs3844438||rs411079||rs4141160||rs4399570||rs4485410||rs4519367||rs4583288||rs4793397||rs62070146||rs623011||rs6501392||rs71356607||rs717118||rs721249||rs7215999||rs7216514||rs7219669||rs7219869||rs73387155||rs756916254||rs8066985||rs8079210||rs984877||rs9892944||rs9904480||rs9905884||rs9913332||rs992072	TRUE	intergenic_variant	MODIFIER	-	-	0.839	0.888319	68419387	rs9890689	intergenic_variant	MODIFIER	-	-	0.124	KCNJ2 (289795) - ENSG00000123700	KCNJ2 (300308) - ENSG00000123700
17_19	63293628	68753345	FALSE	17	68465984	70469843	17:68465984_CT_C	chr17:68465984_C_CT	M_VLDL_C_pct	CT	C	0.5164	0.0196	0.32	0.4867	-0.0139	0.0019	12.48	---	50.8	4.068	2	0.8833	Cholesterol to Total Lipids in Medium VLDL percentage	%	Relative lipoprotein lipid concentrations	Medium VLDL ratios	Percentage	23595	23895	0.0375117	0.0182402	1.40088	0.0356626	0.0144627	1.86424	0.0132092	0.00193116	11.1014	rs10221267||rs10491171||rs11654387||rs11658767||rs117426558||rs117896660||rs12451295||rs12941598||rs1396514||rs1396515||rs1396517||rs1399185||rs143339276||rs1468572||rs1514245||rs1605750||rs16975575||rs16975758||rs16975792||rs173269||rs17763769||rs17779747||rs180505||rs1991680||rs199667588||rs2159437||rs236504||rs236539||rs28617256||rs312685||rs312691||rs312696||rs312722||rs312750||rs312755||rs34280469||rs34452960||rs34559440||rs34741950||rs35444446||rs3844438||rs411079||rs4141160||rs4399570||rs4485410||rs4519367||rs4583288||rs4793397||rs62070146||rs623011||rs6501392||rs71356607||rs717118||rs721249||rs7215999||rs7216514||rs7219669||rs7219869||rs73387155||rs756916254||rs8066985||rs8079210||rs984877||rs9892944||rs9904480||rs9905884||rs9913332||rs992072	TRUE	intergenic_variant	MODIFIER	-	-	0.839	0.888319	68419387	rs9890689	intergenic_variant	MODIFIER	-	-	0.124	KCNJ2 (289795) - ENSG00000123700	KCNJ2 (300308) - ENSG00000123700
17_19	63293628	68753345	FALSE	17	68465984	70469843	17:68465984_CT_C	chr17:68465984_C_CT	XL_HDL_C	CT	C	0.5161	0.0187	0.32	0.4867	-0.0122	0.0018	10.93	---	0	1	2	0.2173	Cholesterol in Very Large HDL	mmol/L	Lipoprotein subclasses	Very large HDL (average diameter 14.3 nm)	Composite	23554	23854	0.0283273	0.0181091	0.929015	0.00580894	0.0140744	0.167617	0.012137	0.00182154	10.5715	rs10221267||rs10491171||rs11654387||rs11658767||rs117426558||rs117896660||rs12451295||rs12941598||rs1396514||rs1396515||rs1396517||rs1399185||rs143339276||rs1468572||rs1514245||rs1605750||rs16975575||rs16975758||rs16975792||rs173269||rs17763769||rs17779747||rs180505||rs1991680||rs199667588||rs2159437||rs236504||rs236539||rs28617256||rs312685||rs312691||rs312696||rs312722||rs312750||rs312755||rs34280469||rs34452960||rs34559440||rs34741950||rs35444446||rs3844438||rs411079||rs4141160||rs4399570||rs4485410||rs4519367||rs4583288||rs4793397||rs62070146||rs623011||rs6501392||rs71356607||rs717118||rs721249||rs7215999||rs7216514||rs7219669||rs7219869||rs73387155||rs756916254||rs8066985||rs8079210||rs984877||rs9892944||rs9904480||rs9905884||rs9913332||rs992072	TRUE	intergenic_variant	MODIFIER	-	-	0.839	0.888319	68419387	rs9890689	intergenic_variant	MODIFIER	-	-	0.124	KCNJ2 (289795) - ENSG00000123700	KCNJ2 (300308) - ENSG00000123700
17_19	63293628	68753345	FALSE	17	68465984	70469843	17:68465984_CT_C	chr17:68465984_C_CT	XL_HDL_CE	CT	C	0.5161	0.0186	0.32	0.4867	-0.0124	0.0018	11.47	---	0	0.755	2	0.164	Cholesteryl Esters in Very Large HDL	mmol/L	Lipoprotein subclasses	Very large HDL (average diameter 14.3 nm)	Non-derived	23555	23855	0.0252255	0.0180529	0.78963	0.00541411	0.0139577	0.156086	0.0123721	0.00180236	11.1754	rs10221267||rs10491171||rs11654387||rs11658767||rs117426558||rs117896660||rs12451295||rs12941598||rs1396514||rs1396515||rs1396517||rs1399185||rs143339276||rs1468572||rs1514245||rs1605750||rs16975575||rs16975758||rs16975792||rs173269||rs17763769||rs17779747||rs180505||rs1991680||rs199667588||rs2159437||rs236504||rs236539||rs28617256||rs312685||rs312691||rs312696||rs312722||rs312750||rs312755||rs34280469||rs34452960||rs34559440||rs34741950||rs35444446||rs3844438||rs411079||rs4141160||rs4399570||rs4485410||rs4519367||rs4583288||rs4793397||rs62070146||rs623011||rs6501392||rs71356607||rs717118||rs721249||rs7215999||rs7216514||rs7219669||rs7219869||rs73387155||rs756916254||rs8066985||rs8079210||rs984877||rs9892944||rs9904480||rs9905884||rs9913332||rs992072	TRUE	intergenic_variant	MODIFIER	-	-	0.839	0.888319	68419387	rs9890689	intergenic_variant	MODIFIER	-	-	0.124	KCNJ2 (289795) - ENSG00000123700	KCNJ2 (300308) - ENSG00000123700
17_19	63293628	68753345	FALSE	17	68465984	70469843	17:68465984_CT_C	chr17:68465984_C_CT	XL_HDL_L	CT	C	0.5161	0.0187	0.32	0.4867	-0.0117	0.0018	10.25	---	0	1.008	2	0.2189	Total Lipids in Very Large HDL	mmol/L	Lipoprotein subclasses	Very large HDL (average diameter 14.3 nm)	Composite	23552	23852	0.0262863	0.018062	0.836909	0.00332166	0.0140414	0.0899113	0.0117055	0.00181107	9.98956	rs10221267||rs10491171||rs11654387||rs11658767||rs117426558||rs117896660||rs12451295||rs12941598||rs1396514||rs1396515||rs1396517||rs1399185||rs143339276||rs1468572||rs1514245||rs1605750||rs16975575||rs16975758||rs16975792||rs173269||rs17763769||rs17779747||rs180505||rs1991680||rs199667588||rs2159437||rs236504||rs236539||rs28617256||rs312685||rs312691||rs312696||rs312722||rs312750||rs312755||rs34280469||rs34452960||rs34559440||rs34741950||rs35444446||rs3844438||rs411079||rs4141160||rs4399570||rs4485410||rs4519367||rs4583288||rs4793397||rs62070146||rs623011||rs6501392||rs71356607||rs717118||rs721249||rs7215999||rs7216514||rs7219669||rs7219869||rs73387155||rs756916254||rs8066985||rs8079210||rs984877||rs9892944||rs9904480||rs9905884||rs9913332||rs992072	TRUE	intergenic_variant	MODIFIER	-	-	0.839	0.888319	68419387	rs9890689	intergenic_variant	MODIFIER	-	-	0.124	KCNJ2 (289795) - ENSG00000123700	KCNJ2 (300308) - ENSG00000123700
17_19	63293628	68753345	FALSE	17	68470163	70474022	rs4519367	chr17:68470163_A_G	HDL_size	A	G	0.515	0.0142	0.3734	0.4872	-0.0114	0.0017	10.57	-+-	0	1.203	2	0.2613	Average Diameter for HDL Particles	nm	Lipoprotein particle sizes		Non-derived	23433	23733	0.017082	0.016903	0.505547	-0.00224063	0.0131063	0.0633573	0.0115474	0.0017298	10.6086	rs10221267||rs10491171||rs11654387||rs11658767||rs117426558||rs117896660||rs11870969||rs12451295||rs12941598||rs1396514||rs1396515||rs1396517||rs1399185||rs143339276||rs1468572||rs1514245||rs1605750||rs16975575||rs16975758||rs16975768||rs16975792||rs173269||rs17763769||rs17779747||rs180505||rs1991680||rs199667588||rs2159437||rs236504||rs236539||rs2529683||rs28617256||rs312685||rs312691||rs312696||rs312722||rs312750||rs312755||rs34280469||rs34452960||rs34559440||rs34741950||rs35444446||rs3844438||rs411079||rs4141160||rs4399570||rs4485410||rs4519367||rs4583288||rs4793397||rs62070146||rs623011||rs6501392||rs71356607||rs717118||rs721249||rs7215999||rs7216514||rs7219669||rs7219869||rs73387155||rs756916254||rs8066985||rs8079210||rs984877||rs9892944||rs9904480||rs9905884||rs9913332||rs992072	TRUE	intergenic_variant	MODIFIER	-	-	0.651	0.972843	68419387	rs9890689	intergenic_variant	MODIFIER	-	-	0.124	KCNJ2 (293974) - ENSG00000123700	KCNJ2 (304487) - ENSG00000123700
17_19	63293628	68753345	FALSE	17	68470163	70474022	rs4519367	chr17:68470163_A_G	L_HDL_FC	A	G	0.515	0.0141	0.3734	0.4872	-0.0111	0.0017	10.33	---	0	0.556	2	0.1207	Free Cholesterol in Large HDL	mmol/L	Lipoprotein subclasses	Large HDL (average diameter 12.1 nm)	Non-derived	23563	23863	0.0193336	0.0168383	0.60052	0.00378303	0.0130308	0.112621	0.011179	0.00171557	10.1421	rs10221267||rs10491171||rs11654387||rs11658767||rs117426558||rs117896660||rs11870969||rs12451295||rs12941598||rs1396514||rs1396515||rs1396517||rs1399185||rs143339276||rs1468572||rs1514245||rs1605750||rs16975575||rs16975758||rs16975768||rs16975792||rs173269||rs17763769||rs17779747||rs180505||rs1991680||rs199667588||rs2159437||rs236504||rs236539||rs2529683||rs28617256||rs312685||rs312691||rs312696||rs312722||rs312750||rs312755||rs34280469||rs34452960||rs34559440||rs34741950||rs35444446||rs3844438||rs411079||rs4141160||rs4399570||rs4485410||rs4519367||rs4583288||rs4793397||rs62070146||rs623011||rs6501392||rs71356607||rs717118||rs721249||rs7215999||rs7216514||rs7219669||rs7219869||rs73387155||rs756916254||rs8066985||rs8079210||rs984877||rs9892944||rs9904480||rs9905884||rs9913332||rs992072	TRUE	intergenic_variant	MODIFIER	-	-	0.651	0.972843	68419387	rs9890689	intergenic_variant	MODIFIER	-	-	0.124	KCNJ2 (293974) - ENSG00000123700	KCNJ2 (304487) - ENSG00000123700
17_19	63293628	68753345	FALSE	17	68470163	70474022	rs4519367	chr17:68470163_A_G	L_HDL_L	A	G	0.515	0.0142	0.3734	0.4872	-0.0111	0.0017	10.21	-+-	0	0.872	2	0.1893	Total Lipids in Large HDL	mmol/L	Lipoprotein subclasses	Large HDL (average diameter 12.1 nm)	Composite	23559	23859	0.0141083	0.0168122	0.396451	-0.000693301	0.0129047	0.0190179	0.0112257	0.00171344	10.2446	rs10221267||rs10491171||rs11654387||rs11658767||rs117426558||rs117896660||rs11870969||rs12451295||rs12941598||rs1396514||rs1396515||rs1396517||rs1399185||rs143339276||rs1468572||rs1514245||rs1605750||rs16975575||rs16975758||rs16975768||rs16975792||rs173269||rs17763769||rs17779747||rs180505||rs1991680||rs199667588||rs2159437||rs236504||rs236539||rs2529683||rs28617256||rs312685||rs312691||rs312696||rs312722||rs312750||rs312755||rs34280469||rs34452960||rs34559440||rs34741950||rs35444446||rs3844438||rs411079||rs4141160||rs4399570||rs4485410||rs4519367||rs4583288||rs4793397||rs62070146||rs623011||rs6501392||rs71356607||rs717118||rs721249||rs7215999||rs7216514||rs7219669||rs7219869||rs73387155||rs756916254||rs8066985||rs8079210||rs984877||rs9892944||rs9904480||rs9905884||rs9913332||rs992072	TRUE	intergenic_variant	MODIFIER	-	-	0.651	0.972843	68419387	rs9890689	intergenic_variant	MODIFIER	-	-	0.124	KCNJ2 (293974) - ENSG00000123700	KCNJ2 (304487) - ENSG00000123700
17_19	63293628	68753345	FALSE	17	68470163	70474022	rs4519367	chr17:68470163_A_G	L_HDL_P	A	G	0.515	0.0141	0.3734	0.4872	-0.0111	0.0017	10.36	---	0	0.406	2	0.08814	Concentration of Large HDL Particles	mmol/L	Lipoprotein subclasses	Large HDL (average diameter 12.1 nm)	Non-derived	23558	23858	0.0127507	0.0168613	0.34725	0.00302149	0.0128941	0.0889876	0.0112061	0.0017044	10.3124	rs10221267||rs10491171||rs11654387||rs11658767||rs117426558||rs117896660||rs11870969||rs12451295||rs12941598||rs1396514||rs1396515||rs1396517||rs1399185||rs143339276||rs1468572||rs1514245||rs1605750||rs16975575||rs16975758||rs16975768||rs16975792||rs173269||rs17763769||rs17779747||rs180505||rs1991680||rs199667588||rs2159437||rs236504||rs236539||rs2529683||rs28617256||rs312685||rs312691||rs312696||rs312722||rs312750||rs312755||rs34280469||rs34452960||rs34559440||rs34741950||rs35444446||rs3844438||rs411079||rs4141160||rs4399570||rs4485410||rs4519367||rs4583288||rs4793397||rs62070146||rs623011||rs6501392||rs71356607||rs717118||rs721249||rs7215999||rs7216514||rs7219669||rs7219869||rs73387155||rs756916254||rs8066985||rs8079210||rs984877||rs9892944||rs9904480||rs9905884||rs9913332||rs992072	TRUE	intergenic_variant	MODIFIER	-	-	0.651	0.972843	68419387	rs9890689	intergenic_variant	MODIFIER	-	-	0.124	KCNJ2 (293974) - ENSG00000123700	KCNJ2 (304487) - ENSG00000123700
17_19	63293628	68753345	FALSE	17	68470163	70474022	rs4519367	chr17:68470163_A_G	XL_HDL_PL	A	G	0.515	0.0143	0.3734	0.4872	-0.0117	0.0018	10.59	---	0	0.812	2	0.1764	Phospholipids in Very Large HDL	mmol/L	Lipoprotein subclasses	Very large HDL (average diameter 14.3 nm)	Non-derived	23553	23853	0.0252011	0.0171934	0.845521	0.00564669	0.0136729	0.167735	0.0116941	0.00178402	10.2544	rs10221267||rs10491171||rs11654387||rs11658767||rs117426558||rs117896660||rs11870969||rs12451295||rs12941598||rs1396514||rs1396515||rs1396517||rs1399185||rs143339276||rs1468572||rs1514245||rs1605750||rs16975575||rs16975758||rs16975768||rs16975792||rs173269||rs17763769||rs17779747||rs180505||rs1991680||rs199667588||rs2159437||rs236504||rs236539||rs2529683||rs28617256||rs312685||rs312691||rs312696||rs312722||rs312750||rs312755||rs34280469||rs34452960||rs34559440||rs34741950||rs35444446||rs3844438||rs411079||rs4141160||rs4399570||rs4485410||rs4519367||rs4583288||rs4793397||rs62070146||rs623011||rs6501392||rs71356607||rs717118||rs721249||rs7215999||rs7216514||rs7219669||rs7219869||rs73387155||rs756916254||rs8066985||rs8079210||rs984877||rs9892944||rs9904480||rs9905884||rs9913332||rs992072	TRUE	intergenic_variant	MODIFIER	-	-	0.651	0.972843	68419387	rs9890689	intergenic_variant	MODIFIER	-	-	0.124	KCNJ2 (293974) - ENSG00000123700	KCNJ2 (304487) - ENSG00000123700
17_20	72374975	74581391	FALSE	17	72695211	74699072	rs2084312	chr17:72695211_C_T	Albumin	C	T	0.7924	0.0641	0.1185	0.8002	-0.0167	0.0025	10.31	--+	74.4	7.802	2	1.694	Albumin	g/l	Fluid balance		Non-derived	23479	23779	0.0335978	0.0273768	0.658103	-0.0510352	0.0163621	2.74137	-0.0163049	0.00258493	9.54783	rs1000821||rs10221244||rs1037170||rs1037171||rs1047743||rs10512597||rs11448862||rs11652985||rs11655369||rs11655389||rs11658385||rs12449930||rs12451296||rs12600868||rs12952376||rs150302737||rs16978167||rs1868057||rs1979215||rs2034310||rs2084312||rs2125345||rs2279162||rs2384955||rs34074270||rs35489971||rs35584364||rs3744231||rs4402606||rs4485425||rs4559942||rs4789169||rs4789193||rs4789229||rs5822105||rs62084910||rs62089321||rs6501734||rs6501784||rs6501786||rs7210574||rs7216664||rs73352129||rs745318||rs749780||rs78057960||rs8072449||rs8076052||rs9900529||rs9900586||rs9900933||rs9903991||rs9906320||rs9906564||rs9908820||rs9916458	TRUE	intron_variant	MODIFIER	CD300LF	ENSG00000186074	1.416	0.927737	72700943	rs35489971	missense_variant	MODERATE	ENSG00000186074	CD300LF	0.826	CD300LF (4759) - ENSG00000186074	CD300LF (6183) - ENSG00000186074
17_20	72374975	74581391	FALSE	17	72702914	74706775	rs1037170	chr17:72702914_C_T	GlycA	C	T	0.7171	0.0493	0.1091	0.7222	0.018	0.0022	15.11	+-+	53	4.254	2	0.9238	Glycoprotein Acetyls	mmol/L	Inflammation		Non-derived	23480	23780	0.0177666	0.0280725	0.278346	-0.013546	0.0154533	0.419395	0.0186684	0.00226379	15.7876	rs1037170||rs1037171||rs1047743||rs10512597||rs11448862||rs11655369||rs11655389||rs11658385||rs117654928||rs12600868||rs12952376||rs16978167||rs1868057||rs1979215||rs2034310||rs2084312||rs2125345||rs2279162||rs2384955||rs35489971||rs35584364||rs3744231||rs4402606||rs4485425||rs4559942||rs4789193||rs4789229||rs5822105||rs62084910||rs62089321||rs6501734||rs7210574||rs7216664||rs73352129||rs745318||rs749780||rs78057960||rs8072449||rs8076052||rs9900529||rs9900586||rs9900933||rs9903991||rs9906320||rs9906564||rs9908820||rs9916458	TRUE	intron_variant	MODIFIER	CD300LF	ENSG00000186074	0.481	0.867145	72690829	rs9906320	3_prime_UTR_variant	MODIFIER	ENSG00000186074	CD300LF	5.057	CD300LF (6203) - ENSG00000186074	CD300LF (1465) - ENSG00000186074
17_20	72374975	74581391	FALSE	17	73244906	75248825	rs199641812	chr17:73244906_A_C	S_HDL_L	A	C	0.425	0.0199	0.573	0.9621	-0.0143	0.0022	9.89	--+	58.4	4.806	2	1.044	Total Lipids in Small HDL	mmol/L	Lipoprotein subclasses	Small HDL (average diameter 8.7 nm)	Composite	23573	23873	-0.0913364	0.0485591	1.22199	0.0103869	0.017272	0.261544	0.0146396	0.00225222	10.0954	rs1000821||rs1005714||rs10221244||rs1037170||rs1037171||rs1047743||rs11077783||rs11448862||rs11652717||rs11652985||rs11655369||rs11655389||rs11658385||rs12449930||rs12451296||rs12453556||rs12600868||rs12952376||rs150302737||rs1551966||rs1661725||rs16978167||rs1868057||rs1979215||rs202128511||rs2053158||rs2084312||rs2125345||rs2247856||rs2279162||rs2306216||rs2306217||rs2385264||rs35271045||rs35584364||rs36023980||rs368354171||rs3744231||rs4402606||rs4485425||rs4542691||rs4559942||rs4788867||rs4788891||rs4789169||rs4789188||rs4789193||rs4789229||rs570223913||rs58025213||rs5822105||rs59476633||rs62089321||rs6501784||rs6501786||rs6501801||rs7210574||rs7212309||rs7216664||rs7218675||rs7222784||rs72844534||rs72844546||rs73352129||rs749780||rs78057960||rs8065231||rs8072449||rs8076052||rs9747852||rs9892893||rs9900529||rs9900586||rs9900933||rs9906320||rs9906564||rs9908820||rs9911502||rs9913538||rs9916458||rs9988	TRUE														GGA3 (12212) - ENSG00000125447	GGA3 (6457) - ENSG00000125447
17_20	72374975	74581391	FALSE	17	73250311	75254230	rs11657484	chr17:73250311_A_G	Creatinine	G	A	0.6969	0.041	0.0656	0.701	0.0121	0.0019	10.08	+++	0	0.559	2	0.1213	Creatinine	mmol/L	Fluid balance		Non-derived	23478	23778	0.0280015	0.0298772	0.457617	0.0185291	0.0124097	0.868351	0.0119352	0.00189626	9.50975	rs1000821||rs1005714||rs10221244||rs1037170||rs1037171||rs1047743||rs10852758||rs11077783||rs11448862||rs11652717||rs11652985||rs11655369||rs11655389||rs11658385||rs12449930||rs12451296||rs12453556||rs12600868||rs12952376||rs150302737||rs1551966||rs1661725||rs16978167||rs1868057||rs1979215||rs202128511||rs2053158||rs2084312||rs2125345||rs2247856||rs2279162||rs2306216||rs2306217||rs2385264||rs2410859||rs35271045||rs35584364||rs36023980||rs368354171||rs3744231||rs3760128||rs4402606||rs4485425||rs4542691||rs4559942||rs4788867||rs4788891||rs4789127||rs4789169||rs4789188||rs4789193||rs4789229||rs570223913||rs58025213||rs5822105||rs59476633||rs61739324||rs62089321||rs6501784||rs6501786||rs6501801||rs7210574||rs7212309||rs7216664||rs7218675||rs7222784||rs72844534||rs72844546||rs73352129||rs749780||rs78057960||rs8065231||rs8072449||rs8076052||rs8078452||rs9747852||rs9900529||rs9900586||rs9900933||rs9906320||rs9906564||rs9908820||rs9911502||rs9913538||rs9916458||rs9988	TRUE	intron_variant	MODIFIER	GGA3	ENSG00000125447	3.338	0.96478	73269676	rs4789164	synonymous_variant	LOW	ENSG00000125454	SLC25A19	8.854	MRPS7 (7444) - ENSG00000125445	GGA3 (7355) - ENSG00000125447
17_20	72374975	74581391	FALSE	17	73272038	75275957	rs4788879	chr17:73272038_C_G	Gly	C	G	0.7025	0.0371	0.2945	0.9315	-0.0145	0.002	12.84	---	22.9	2.594	2	0.5632	Glycine	mmol/L	Amino acids		Non-derived	23462	23762	0.0694329	0.0341446	1.37672	0.0145169	0.0143914	0.504305	0.0143499	0.00198802	12.2784	rs1000821||rs1005714||rs10221244||rs1037170||rs1037171||rs1047743||rs10852758||rs11077783||rs11448862||rs11652717||rs11652985||rs11655369||rs11655389||rs11658385||rs12449930||rs12451296||rs12453556||rs12600868||rs12952376||rs150302737||rs1551966||rs1661725||rs16978167||rs1868057||rs1979215||rs202128511||rs2053158||rs2084312||rs2125345||rs2247856||rs2279162||rs2306216||rs2306217||rs2385264||rs2410859||rs35271045||rs35584364||rs36023980||rs368354171||rs3744231||rs3760128||rs4402606||rs4485425||rs4542691||rs4559942||rs4788891||rs4789127||rs4789169||rs4789188||rs4789193||rs4789229||rs570223913||rs58025213||rs5822105||rs59476633||rs61739324||rs62089321||rs6501784||rs6501786||rs6501801||rs7210574||rs7212309||rs7216664||rs7218675||rs7222784||rs72844534||rs72844546||rs73352129||rs749780||rs78057960||rs8065231||rs8072449||rs8076052||rs8078452||rs9900529||rs9900586||rs9900933||rs9906320||rs9906564||rs9908820||rs9911502||rs9913538||rs9916458||rs9988	TRUE	intron_variant	MODIFIER	SLC25A19	ENSG00000125454	0.182	0.99602	73269676	rs4789164	synonymous_variant	LOW	ENSG00000125454	SLC25A19	8.854	SLC25A19 (2965) - ENSG00000125454	MIF4GD (4730) - ENSG00000125457
17_20	72374975	74581391	FALSE	17	73305130	75309049	17:73305130_CAAAAAAAAA_C	chr17:73305130_C_CAAAAAAAAA	M_VLDL_CE_pct	CAAAAAAAAA	C	0.2228	0.0063	0.7343	0.7783	-0.0146	0.0023	9.8	---	0	1.921	2	0.4171	Cholesteryl Esters to Total Lipids in Medium VLDL percentage	%	Relative lipoprotein lipid concentrations	Medium VLDL ratios	Percentage	23596	23896	0.041485	0.0197166	1.45133	0.0173735	0.0162065	0.547113	0.0141823	0.00232291	8.98918	rs1005714||rs11077783||rs12451296||rs150302737||rs202128511||rs2053158||rs2279162||rs2306216||rs2306217||rs2385264||rs35584364||rs36023980||rs368354171||rs3744231||rs4402606||rs4542691||rs4559942||rs4788891||rs4789169||rs4789188||rs4789193||rs59476633||rs62089321||rs6501784||rs6501786||rs6501801||rs7212309||rs7222784||rs8065231||rs8072449||rs9900529||rs9900586||rs9908820||rs9913538||rs9988	TRUE	intergenic_variant	MODIFIER	-	-	4.947	0.897531	73315368	rs7219	3_prime_UTR_variant	MODIFIER	ENSG00000177885	GRB2	16.40	GRB2 (9027) - ENSG00000177885	GRB2 (12704) - ENSG00000177885
17_20	72374975	74581391	FALSE	17	73311171	75315090	rs557517528	chr17:73311171_C_CT	LA_pct	C	CT	0.7642	0.0545	0.0943	0.7708	-0.0162	0.0023	11.49	---	0	0.014	2	0.003106	Linoleic Acid to Total Fatty Acids percentage	%	Fatty acids	Fatty acid ratios	Percentage	23456	23756	-0.0129805	0.0300742	0.176513	-0.0170014	0.0150685	0.586359	-0.0162442	0.0023675	11.1661	rs1000821||rs1005714||rs10221244||rs1037170||rs1037171||rs1047743||rs11077783||rs11448862||rs11652985||rs11655369||rs11655389||rs11658385||rs12449930||rs12451296||rs12453556||rs12600868||rs12952376||rs150302737||rs1661725||rs16978167||rs1868057||rs1979215||rs202128511||rs2053158||rs2084312||rs2125345||rs2247856||rs2279162||rs2306216||rs2306217||rs2385264||rs2410859||rs35584364||rs36023980||rs368354171||rs3744231||rs3760128||rs4402606||rs4485425||rs4542691||rs4559942||rs4788891||rs4789169||rs4789188||rs4789193||rs4789229||rs570223913||rs5822105||rs59476633||rs62089321||rs6501784||rs6501786||rs6501801||rs7210574||rs7212309||rs7216664||rs7218675||rs7222784||rs72844534||rs72844546||rs73352129||rs749780||rs78057960||rs8065231||rs8072449||rs8076052||rs8079549||rs9900529||rs9900586||rs9900933||rs9906320||rs9906564||rs9908820||rs9911502||rs9913538||rs9916458||rs9988	TRUE	downstream_gene_variant	MODIFIER	GRB2	ENSG00000177885	2.232	0.972281	73315368	rs7219	3_prime_UTR_variant	MODIFIER	ENSG00000177885	GRB2	16.40	GRB2 (2986) - ENSG00000177885	GRB2 (6663) - ENSG00000177885
17_20	72374975	74581391	FALSE	17	73311171	75315090	rs557517528	chr17:73311171_C_CT	Omega_6_pct	C	CT	0.7643	0.0547	0.0943	0.7708	-0.017	0.0023	12.55	--+	0	1.653	2	0.3589	Omega-6 Fatty Acids to Total Fatty Acids percentage	%	Fatty acids	Fatty acid ratios	Percentage	23452	23752	0.012281	0.0298207	0.167194	-0.029773	0.0154336	1.26988	-0.0168519	0.00235807	12.0504	rs1000821||rs1005714||rs10221244||rs1037170||rs1037171||rs1047743||rs11077783||rs11448862||rs11652985||rs11655369||rs11655389||rs11658385||rs12449930||rs12451296||rs12453556||rs12600868||rs12952376||rs150302737||rs1661725||rs16978167||rs1868057||rs1979215||rs202128511||rs2053158||rs2084312||rs2125345||rs2247856||rs2279162||rs2306216||rs2306217||rs2385264||rs2410859||rs35584364||rs36023980||rs368354171||rs3744231||rs3760128||rs4402606||rs4485425||rs4542691||rs4559942||rs4788891||rs4789169||rs4789188||rs4789193||rs4789229||rs570223913||rs5822105||rs59476633||rs62089321||rs6501784||rs6501786||rs6501801||rs7210574||rs7212309||rs7216664||rs7218675||rs7222784||rs72844534||rs72844546||rs73352129||rs749780||rs78057960||rs8065231||rs8072449||rs8076052||rs8079549||rs9900529||rs9900586||rs9900933||rs9906320||rs9906564||rs9908820||rs9911502||rs9913538||rs9916458||rs9988	TRUE	downstream_gene_variant	MODIFIER	GRB2	ENSG00000177885	2.232	0.972281	73315368	rs7219	3_prime_UTR_variant	MODIFIER	ENSG00000177885	GRB2	16.40	GRB2 (2986) - ENSG00000177885	GRB2 (6663) - ENSG00000177885
17_20	72374975	74581391	FALSE	17	73373135	75377054	rs9892166	chr17:73373135_C_G	SFA_pct	C	G	0.7288	0.0486	0.2656	0.9252	-0.0148	0.0023	9.91	--+	0	0.359	2	0.07798	Saturated Fatty Acids to Total Fatty Acids percentage	%	Fatty acids	Fatty acid ratios	Percentage	23455	23755	-0.0046558	0.0326339	0.0522954	0.0150612	0.015085	0.497471	0.0149446	0.0023407	9.76506	rs1000821||rs1005714||rs10221244||rs1037170||rs1037171||rs1047743||rs10852758||rs11077783||rs11448862||rs11652985||rs11655369||rs11655389||rs11658385||rs12449930||rs12451296||rs12453556||rs12600868||rs12952376||rs150302737||rs1661725||rs16978167||rs1868057||rs1979215||rs202128511||rs2053158||rs2084312||rs2125345||rs2247856||rs2279162||rs2306216||rs2306217||rs2385264||rs2410859||rs35584364||rs36023980||rs368354171||rs3744231||rs3760128||rs4402606||rs4485425||rs4542691||rs4559942||rs4788891||rs4789127||rs4789169||rs4789188||rs4789193||rs4789229||rs503469||rs570223913||rs58025213||rs5822105||rs59476633||rs62089321||rs6501784||rs6501786||rs6501801||rs7210574||rs7212309||rs7216664||rs7218675||rs7222784||rs72844534||rs72844546||rs73352129||rs749780||rs78057960||rs8065231||rs8072449||rs8076052||rs9892893||rs9900529||rs9900586||rs9900933||rs9906320||rs9906564||rs9908820||rs9911502||rs9913538||rs9916458||rs9988	TRUE	intron_variant	MODIFIER	GRB2	ENSG00000177885	10.95	0.878544	73281506	rs9944529	intron_variant	MODIFIER	ENSG00000125454	SLC25A19	0.493	GRB2 (28655) - ENSG00000177885	GRB2 (16602) - ENSG00000177885
17_20	72374975	74581391	FALSE	17	73408819	75412738	rs9908820	chr17:73408819_A_G	PUFA_pct	A	G	0.7257	0.0513	0.2678	0.9052	0.0156	0.0022	11.87	++-	0	1.906	2	0.414	Polyunsaturated Fatty Acids to Total Fatty Acids percentage	%	Fatty acids	Fatty acid ratios	Percentage	23453	23753	0.0231037	0.0293745	0.364957	-0.0217191	0.0149239	0.836903	-0.015705	0.00223422	11.6829	rs1000821||rs1005714||rs10221244||rs1037170||rs1037171||rs1047743||rs10852758||rs11077783||rs11448862||rs11652985||rs11655369||rs11655389||rs11658385||rs12449930||rs12451296||rs12453556||rs12600868||rs12952376||rs150302737||rs1661725||rs16978167||rs1868057||rs1979215||rs202128511||rs2053158||rs2084312||rs2125345||rs2247856||rs2279162||rs2306216||rs2306217||rs2385264||rs2410859||rs35584364||rs36023980||rs368354171||rs3744231||rs3760128||rs4402606||rs4485425||rs4542691||rs4559942||rs4788891||rs4789169||rs4789188||rs4789193||rs4789229||rs570223913||rs58025213||rs5822105||rs59476633||rs62089321||rs6501784||rs6501786||rs6501801||rs7210574||rs7212309||rs7216664||rs7218675||rs7222784||rs72844534||rs72844546||rs73352129||rs749780||rs78057960||rs8065231||rs8072449||rs8076052||rs9892893||rs9900529||rs9900586||rs9900933||rs9906320||rs9906564||rs9908820||rs9911502||rs9913538||rs9916458||rs9988	TRUE	upstream_gene_variant	MODIFIER	RNU6-938P	ENSG00000223217	10.19	0.873801	73281506	rs9944529	intron_variant	MODIFIER	ENSG00000125454	SLC25A19	0.493	GRB2 (7029) - ENSG00000177885	GRB2 (7029) - ENSG00000177885
17_20	72374975	74581391	FALSE	17	73761966	75765885	rs1979215	chr17:73761966_C_T	Tyr	C	T	0.679	0.0363	0.0595	0.6821	-0.0215	0.0022	21.98	---	0	0.386	2	0.08379	Tyrosine	mmol/L	Amino acids	Aromatic amino acids	Non-derived	23469	23769	-0.000275419	0.0383279	0.00249716	-0.025826	0.0153927	1.02973	-0.0214598	0.00221628	21.4475	rs1000821||rs10221244||rs1037170||rs1037171||rs10401030||rs1047743||rs11077797||rs112267124||rs1135889||rs11448862||rs11652985||rs11655369||rs11655389||rs11658385||rs11870883||rs12449930||rs12451296||rs12453556||rs12600868||rs12952376||rs142186653||rs150302737||rs1661725||rs16978167||rs17581728||rs1868057||rs1979215||rs2053158||rs2084312||rs2125345||rs2168855||rs2247856||rs2279162||rs2290768||rs2305914||rs2385264||rs2410859||rs2467099||rs2598420||rs34974290||rs35392904||rs35584364||rs36023980||rs3744009||rs3744010||rs3744017||rs3744020||rs3744231||rs3760128||rs3785437||rs4402606||rs4485425||rs4542691||rs4559942||rs4641805||rs4788891||rs4788913||rs4789169||rs4789188||rs4789193||rs4789229||rs535487752||rs55823223||rs55868394||rs55872768||rs558988054||rs56000661||rs56011703||rs570223913||rs5822105||rs58363746||rs62089321||rs6501784||rs6501786||rs6501801||rs7210574||rs7214628||rs7216664||rs7218675||rs72844534||rs72844546||rs72860361||rs73352129||rs749780||rs75988962||rs78057960||rs78532451||rs8069459||rs8072449||rs8076052||rs8078452||rs820384||rs9891076||rs9900529||rs9900586||rs9900933||rs9902371||rs9906320||rs9906564||rs9908820||rs9911502||rs9913538||rs9916458	TRUE	upstream_gene_variant	MODIFIER	GALK1	ENSG00000108479	2.428	0.815147	73824121	rs7210574	synonymous_variant	LOW	ENSG00000092929	UNC13D	12.57	GALK1 (174) - ENSG00000108479	GALK1 (174) - ENSG00000108479
17_20	72374975	74581391	FALSE	17	73778609	75782528	rs73352129	chr17:73778609_C_G	Omega_3	C	G	0.2959	0.0369	0.0537	0.7076	0.0161	0.0021	13.7	++-	1.7	2.035	2	0.4419	Omega-3 Fatty Acids	mmol/L	Fatty acids		Non-derived	23444	23744	0.00359201	0.0387235	0.0333449	-0.0351438	0.0144209	1.82946	-0.0157163	0.00212636	12.837	rs1000821||rs10221244||rs1037170||rs1037171||rs10401030||rs1047743||rs10852758||rs11077797||rs112267124||rs1135889||rs11448862||rs11652985||rs11655369||rs11655389||rs11658385||rs11870883||rs12449930||rs12451296||rs12453556||rs12600868||rs12952376||rs142186653||rs150302737||rs1661725||rs16978167||rs17581728||rs1868057||rs1979215||rs2053158||rs2084312||rs2125345||rs2168855||rs2247856||rs2279162||rs2290768||rs2305914||rs2385264||rs2410859||rs2467099||rs2598420||rs34974290||rs35392904||rs35584364||rs36023980||rs368354171||rs3744009||rs3744010||rs3744017||rs3744020||rs3744231||rs3760128||rs3785437||rs4402606||rs4485425||rs4542691||rs4559942||rs4641805||rs4788891||rs4788913||rs4789169||rs4789188||rs4789193||rs4789229||rs535487752||rs55823223||rs55868394||rs55872768||rs558988054||rs56000661||rs56011703||rs570223913||rs5822105||rs58363746||rs62089321||rs6501784||rs6501786||rs6501801||rs7210574||rs7214628||rs7216664||rs7218675||rs72844534||rs72844546||rs72860361||rs73352129||rs749780||rs75988962||rs78057960||rs78532451||rs8065231||rs8069459||rs8072449||rs8076052||rs8078452||rs820384||rs9891076||rs9900529||rs9900586||rs9900933||rs9902371||rs9906320||rs9906564||rs9908820||rs9911502||rs9913538||rs9916458	TRUE	upstream_gene_variant	MODIFIER	UNK	ENSG00000132478	0.046	0.847639	73824121	rs7210574	synonymous_variant	LOW	ENSG00000092929	UNC13D	12.57	UNK (2072) - ENSG00000132478	UNK (2072) - ENSG00000132478
17_20	72374975	74581391	FALSE	17	73778609	75782528	rs73352129	chr17:73778609_C_G	Omega_6_by_Omega_3	C	G	0.2961	0.0376	0.0537	0.7076	-0.0166	0.0021	14.64	--+	40	3.333	2	0.7239	Omega-6 Fatty Acids to Omega-3 Fatty Acids ratio	ratio	Fatty acids	Fatty acid ratios	Ratio	23459	23759	-0.0306544	0.037916	0.37798	0.0352255	0.0140228	1.92065	0.016331	0.00212276	13.8435	rs1000821||rs10221244||rs1037170||rs1037171||rs10401030||rs1047743||rs10852758||rs11077797||rs112267124||rs1135889||rs11448862||rs11652985||rs11655369||rs11655389||rs11658385||rs11870883||rs12449930||rs12451296||rs12453556||rs12600868||rs12952376||rs142186653||rs150302737||rs1661725||rs16978167||rs17581728||rs1868057||rs1979215||rs2053158||rs2084312||rs2125345||rs2168855||rs2247856||rs2279162||rs2290768||rs2305914||rs2385264||rs2410859||rs2467099||rs2598420||rs34974290||rs35392904||rs35584364||rs36023980||rs368354171||rs3744009||rs3744010||rs3744017||rs3744020||rs3744231||rs3760128||rs3785437||rs4402606||rs4485425||rs4542691||rs4559942||rs4641805||rs4788891||rs4788913||rs4789169||rs4789188||rs4789193||rs4789229||rs535487752||rs55823223||rs55868394||rs55872768||rs558988054||rs56000661||rs56011703||rs570223913||rs5822105||rs58363746||rs62089321||rs6501784||rs6501786||rs6501801||rs7210574||rs7214628||rs7216664||rs7218675||rs72844534||rs72844546||rs72860361||rs73352129||rs749780||rs75988962||rs78057960||rs78532451||rs8065231||rs8069459||rs8072449||rs8076052||rs8078452||rs820384||rs9891076||rs9900529||rs9900586||rs9900933||rs9902371||rs9906320||rs9906564||rs9908820||rs9911502||rs9913538||rs9916458	TRUE	upstream_gene_variant	MODIFIER	UNK	ENSG00000132478	0.046	0.847639	73824121	rs7210574	synonymous_variant	LOW	ENSG00000092929	UNC13D	12.57	UNK (2072) - ENSG00000132478	UNK (2072) - ENSG00000132478
17_20	72374975	74581391	FALSE	17	73778609	75782528	rs73352129	chr17:73778609_C_G	XS_VLDL_PL_pct	C	G	0.296	0.0372	0.0537	0.7076	0.016	0.0022	12.89	+--	64.2	5.58	2	1.212	Phospholipids to Total Lipids in Very Small VLDL percentage	%	Relative lipoprotein lipid concentrations	Very small VLDL ratios	Percentage	23604	23904	0.0373034	0.0395488	0.461468	0.0122098	0.0148019	0.387814	-0.0167927	0.00218875	13.7722	rs1000821||rs10221244||rs1037170||rs1037171||rs10401030||rs1047743||rs10852758||rs11077797||rs112267124||rs1135889||rs11448862||rs11652985||rs11655369||rs11655389||rs11658385||rs11870883||rs12449930||rs12451296||rs12453556||rs12600868||rs12952376||rs142186653||rs150302737||rs1661725||rs16978167||rs17581728||rs1868057||rs1979215||rs2053158||rs2084312||rs2125345||rs2168855||rs2247856||rs2279162||rs2290768||rs2305914||rs2385264||rs2410859||rs2467099||rs2598420||rs34974290||rs35392904||rs35584364||rs36023980||rs368354171||rs3744009||rs3744010||rs3744017||rs3744020||rs3744231||rs3760128||rs3785437||rs4402606||rs4485425||rs4542691||rs4559942||rs4641805||rs4788891||rs4788913||rs4789169||rs4789188||rs4789193||rs4789229||rs535487752||rs55823223||rs55868394||rs55872768||rs558988054||rs56000661||rs56011703||rs570223913||rs5822105||rs58363746||rs62089321||rs6501784||rs6501786||rs6501801||rs7210574||rs7214628||rs7216664||rs7218675||rs72844534||rs72844546||rs72860361||rs73352129||rs749780||rs75988962||rs78057960||rs78532451||rs8065231||rs8069459||rs8072449||rs8076052||rs8078452||rs820384||rs9891076||rs9900529||rs9900586||rs9900933||rs9902371||rs9906320||rs9906564||rs9908820||rs9911502||rs9913538||rs9916458	TRUE	upstream_gene_variant	MODIFIER	UNK	ENSG00000132478	0.046	0.847639	73824121	rs7210574	synonymous_variant	LOW	ENSG00000092929	UNC13D	12.57	UNK (2072) - ENSG00000132478	UNK (2072) - ENSG00000132478
17_20	72374975	74581391	FALSE	17	73792601	75796520	rs8069105	chr17:73792601_G_T	Omega_3_pct	T	G	0.3279	0.0357	0.0591	0.6751	0.0135	0.002	10.63	++-	50.9	4.072	2	0.8843	Omega-3 Fatty Acids to Total Fatty Acids percentage	%	Fatty acids	Fatty acid ratios	Percentage	23451	23751	0.0350983	0.0355032	0.490984	-0.0338478	0.013769	1.85507	-0.013248	0.00205118	9.97635	rs1000821||rs10221244||rs1037170||rs1037171||rs10401030||rs1047743||rs11077797||rs112267124||rs1135889||rs11448862||rs11652985||rs11655369||rs11655389||rs11658385||rs11870883||rs12449930||rs12451296||rs12453556||rs12600868||rs12952376||rs142186653||rs150302737||rs1661725||rs16978167||rs17581728||rs1868057||rs1979215||rs2053158||rs2084312||rs2125345||rs2168855||rs2247856||rs2279162||rs2290768||rs2305914||rs2385264||rs2410859||rs2467099||rs2598420||rs34974290||rs35392904||rs35584364||rs36023980||rs3744009||rs3744010||rs3744017||rs3744020||rs3744231||rs3760128||rs3785437||rs4402606||rs4485425||rs4542691||rs4559942||rs4641805||rs4788891||rs4788913||rs4789169||rs4789188||rs4789193||rs4789229||rs535487752||rs55823223||rs55868394||rs55872768||rs558988054||rs56000661||rs56011703||rs570223913||rs5822105||rs58363746||rs62089321||rs6501784||rs6501786||rs6501801||rs7210574||rs7214628||rs7216664||rs7218675||rs72844534||rs72844546||rs72860361||rs73352129||rs749780||rs75988962||rs78057960||rs78532451||rs8069459||rs8072449||rs8076052||rs8078452||rs820384||rs9891076||rs9900529||rs9900586||rs9900933||rs9902371||rs9906320||rs9906564||rs9908820||rs9911502||rs9913538||rs9916458	TRUE	intron_variant	MODIFIER	UNK	ENSG00000132478	0.517	0.848989	73827205	rs1135688	missense_variant	MODERATE	ENSG00000092929	UNC13D	11.39	H3F3B (10627) - ENSG00000132475	UNK (4749) - ENSG00000132478
17_20	72374975	74581391	FALSE	17	73796002	75799921	rs4789229	chr17:73796002_C_T	M_HDL_PL_pct	C	T	0.6471	0.0316	0.0572	0.6493	0.0138	0.002	11.53	+++	0	1.089	2	0.2366	Phospholipids to Total Lipids in Medium HDL percentage	%	Relative lipoprotein lipid concentrations	Medium HDL ratios	Percentage	23639	23939	0.0423671	0.0370846	0.596416	0.00349943	0.0146527	0.0908495	0.0138875	0.00199566	11.4647	rs1000821||rs10221244||rs1037170||rs1037171||rs10401030||rs1047743||rs11077797||rs112267124||rs1135889||rs11448862||rs11652985||rs11655369||rs11655389||rs11658385||rs11870883||rs12449930||rs12451296||rs12453556||rs12600868||rs12952376||rs142186653||rs150302737||rs1661725||rs16978167||rs17581728||rs1868057||rs1979215||rs2053158||rs2084312||rs2125345||rs2168855||rs2247856||rs2279162||rs2290768||rs2305914||rs2385264||rs2410859||rs2467099||rs2598420||rs34974290||rs35392904||rs35584364||rs3744009||rs3744010||rs3744017||rs3744020||rs3744231||rs3760128||rs3785437||rs4402606||rs4485425||rs4542691||rs4559942||rs4641805||rs4788891||rs4788913||rs4789169||rs4789188||rs4789193||rs4789229||rs535487752||rs55823223||rs55868394||rs55872768||rs558988054||rs56000661||rs56011703||rs570223913||rs5822105||rs58363746||rs62089321||rs6501784||rs6501786||rs6501801||rs7210574||rs7214628||rs7216664||rs7218675||rs72844534||rs72844546||rs72860361||rs73352129||rs749780||rs75988962||rs78057960||rs78532451||rs8069459||rs8072449||rs8076052||rs8078452||rs820384||rs9891076||rs9900529||rs9900586||rs9900933||rs9902371||rs9906320||rs9906564||rs9908820||rs9911502||rs9913538||rs9916458	TRUE	intron_variant	MODIFIER	UNK	ENSG00000132478	0.396	0.889581	73824121	rs7210574	synonymous_variant	LOW	ENSG00000092929	UNC13D	12.57	H3F3B (14028) - ENSG00000132475	UNK (8150) - ENSG00000132478
17_20	72374975	74581391	FALSE	17	73853073	75856992	rs373492110	chr17:73853073_T_TTCTC	IDL_TG	T	TTCTC	0.1962	0.0543	0.4507	0.8127	0.0187	0.0026	12.56	+++	0	0.026	2	0.005556	Triglycerides in IDL	mmol/L	Lipoprotein subclasses	IDL (average diameter 28.6 nm)	Non-derived	23529	23829	-0.0211194	0.0169128	0.67414	-0.0199597	0.0178592	0.57884	-0.0186518	0.00262245	11.9428	rs10221244||rs10401030||rs1047743||rs11077797||rs112267124||rs1135889||rs11655389||rs11658385||rs11870883||rs12600868||rs142186653||rs17581728||rs1979215||rs2125345||rs2168855||rs2290768||rs2305914||rs2410859||rs2467099||rs2598420||rs34974290||rs35392904||rs3744009||rs3744010||rs3744017||rs3744020||rs3760128||rs3785437||rs4485425||rs4641805||rs4788913||rs4789229||rs535487752||rs55823223||rs55868394||rs55872768||rs558988054||rs56000661||rs56011703||rs5822105||rs58363746||rs7210574||rs7214628||rs7216664||rs72860361||rs73352129||rs78057960||rs78532451||rs8067328||rs8069459||rs8076052||rs8078452||rs820384||rs9891076||rs9900933||rs9902371	TRUE	upstream_gene_variant	MODIFIER	WBP2	ENSG00000132471	1.286	0.844778	73852407	rs753372706	5_prime_UTR_variant	MODIFIER	ENSG00000132471	WBP2	10.11	WBP2 (485) - ENSG00000132471	WBP2 (485) - ENSG00000132471
17_20	72374975	74581391	FALSE	17	73853073	75856992	rs373492110	chr17:73853073_T_TTCTC	LDL_TG	T	TTCTC	0.1963	0.0548	0.4507	0.8127	0.018	0.0026	11.34	+++	0	0.108	2	0.0235	Triglycerides in LDL	mmol/L	Triglycerides		Composite	23409	23709	-0.0227538	0.0169935	0.743335	-0.0208536	0.0179215	0.611576	-0.0178193	0.0026615	10.6669	rs10221244||rs10401030||rs1047743||rs11077797||rs112267124||rs1135889||rs11655389||rs11658385||rs11870883||rs12600868||rs142186653||rs17581728||rs1979215||rs2125345||rs2168855||rs2290768||rs2305914||rs2410859||rs2467099||rs2598420||rs34974290||rs35392904||rs3744009||rs3744010||rs3744017||rs3744020||rs3760128||rs3785437||rs4485425||rs4641805||rs4788913||rs4789229||rs535487752||rs55823223||rs55868394||rs55872768||rs558988054||rs56000661||rs56011703||rs5822105||rs58363746||rs7210574||rs7214628||rs7216664||rs72860361||rs73352129||rs78057960||rs78532451||rs8067328||rs8069459||rs8076052||rs8078452||rs820384||rs9891076||rs9900933||rs9902371	TRUE	upstream_gene_variant	MODIFIER	WBP2	ENSG00000132471	1.286	0.844778	73852407	rs753372706	5_prime_UTR_variant	MODIFIER	ENSG00000132471	WBP2	10.11	WBP2 (485) - ENSG00000132471	WBP2 (485) - ENSG00000132471
17_20	72374975	74581391	FALSE	17	73853073	75856992	rs373492110	chr17:73853073_T_TTCTC	L_LDL_TG	T	TTCTC	0.1963	0.0546	0.4507	0.8127	0.018	0.0026	11.35	+++	0	0.029	2	0.006357	Triglycerides in Large LDL	mmol/L	Lipoprotein subclasses	Large LDL (average diameter 25.5 nm)	Non-derived	23536	23836	-0.0205732	0.0170161	0.644651	-0.0192034	0.0179112	0.547209	-0.0178807	0.00265595	10.7773	rs10221244||rs10401030||rs1047743||rs11077797||rs112267124||rs1135889||rs11655389||rs11658385||rs11870883||rs12600868||rs142186653||rs17581728||rs1979215||rs2125345||rs2168855||rs2290768||rs2305914||rs2410859||rs2467099||rs2598420||rs34974290||rs35392904||rs3744009||rs3744010||rs3744017||rs3744020||rs3760128||rs3785437||rs4485425||rs4641805||rs4788913||rs4789229||rs535487752||rs55823223||rs55868394||rs55872768||rs558988054||rs56000661||rs56011703||rs5822105||rs58363746||rs7210574||rs7214628||rs7216664||rs72860361||rs73352129||rs78057960||rs78532451||rs8067328||rs8069459||rs8076052||rs8078452||rs820384||rs9891076||rs9900933||rs9902371	TRUE	upstream_gene_variant	MODIFIER	WBP2	ENSG00000132471	1.286	0.844778	73852407	rs753372706	5_prime_UTR_variant	MODIFIER	ENSG00000132471	WBP2	10.11	WBP2 (485) - ENSG00000132471	WBP2 (485) - ENSG00000132471
17_20	72374975	74581391	FALSE	17	73853073	75856992	rs373492110	chr17:73853073_T_TTCTC	MUFA	T	TTCTC	0.1965	0.0553	0.4507	0.8127	0.0174	0.0026	10.41	+++	0	0.32	2	0.06957	Monounsaturated Fatty Acids	mmol/L	Fatty acids		Non-derived	23447	23747	-0.0233716	0.0170676	0.767288	-0.0251214	0.017944	0.791784	-0.0170943	0.00269827	9.6254	rs10221244||rs10401030||rs1047743||rs11077797||rs112267124||rs1135889||rs11655389||rs11658385||rs11870883||rs12600868||rs142186653||rs17581728||rs1979215||rs2125345||rs2168855||rs2290768||rs2305914||rs2410859||rs2467099||rs2598420||rs34974290||rs35392904||rs3744009||rs3744010||rs3744017||rs3744020||rs3760128||rs3785437||rs4485425||rs4641805||rs4788913||rs4789229||rs535487752||rs55823223||rs55868394||rs55872768||rs558988054||rs56000661||rs56011703||rs5822105||rs58363746||rs7210574||rs7214628||rs7216664||rs72860361||rs73352129||rs78057960||rs78532451||rs8067328||rs8069459||rs8076052||rs8078452||rs820384||rs9891076||rs9900933||rs9902371	TRUE	upstream_gene_variant	MODIFIER	WBP2	ENSG00000132471	1.286	0.844778	73852407	rs753372706	5_prime_UTR_variant	MODIFIER	ENSG00000132471	WBP2	10.11	WBP2 (485) - ENSG00000132471	WBP2 (485) - ENSG00000132471
17_20	72374975	74581391	FALSE	17	73853073	75856992	rs373492110	chr17:73853073_T_TTCTC	M_LDL_TG	T	TTCTC	0.1963	0.0547	0.4507	0.8127	0.0175	0.0026	10.83	+++	0	0.284	2	0.06166	Triglycerides in Medium LDL	mmol/L	Lipoprotein subclasses	Medium LDL (average diameter 23 nm)	Non-derived	23543	23843	-0.0254761	0.0169856	0.87403	-0.021678	0.0179063	0.645825	-0.0172458	0.00265681	10.0697	rs10221244||rs10401030||rs1047743||rs11077797||rs112267124||rs1135889||rs11655389||rs11658385||rs11870883||rs12600868||rs142186653||rs17581728||rs1979215||rs2125345||rs2168855||rs2290768||rs2305914||rs2410859||rs2467099||rs2598420||rs34974290||rs35392904||rs3744009||rs3744010||rs3744017||rs3744020||rs3760128||rs3785437||rs4485425||rs4641805||rs4788913||rs4789229||rs535487752||rs55823223||rs55868394||rs55872768||rs558988054||rs56000661||rs56011703||rs5822105||rs58363746||rs7210574||rs7214628||rs7216664||rs72860361||rs73352129||rs78057960||rs78532451||rs8067328||rs8069459||rs8076052||rs8078452||rs820384||rs9891076||rs9900933||rs9902371	TRUE	upstream_gene_variant	MODIFIER	WBP2	ENSG00000132471	1.286	0.844778	73852407	rs753372706	5_prime_UTR_variant	MODIFIER	ENSG00000132471	WBP2	10.11	WBP2 (485) - ENSG00000132471	WBP2 (485) - ENSG00000132471
17_20	72374975	74581391	FALSE	17	73853073	75856992	rs373492110	chr17:73853073_T_TTCTC	S_LDL_TG	T	TTCTC	0.1964	0.055	0.4507	0.8127	0.0168	0.0026	10.03	+++	0	0.992	2	0.2155	Triglycerides in Small LDL	mmol/L	Lipoprotein subclasses	Small LDL (average diameter 18.7 nm)	Non-derived	23550	23850	-0.031176	0.0168421	1.19274	-0.0250565	0.0178108	0.797289	-0.0162137	0.00264631	9.04772	rs10221244||rs10401030||rs1047743||rs11077797||rs112267124||rs1135889||rs11655389||rs11658385||rs11870883||rs12600868||rs142186653||rs17581728||rs1979215||rs2125345||rs2168855||rs2290768||rs2305914||rs2410859||rs2467099||rs2598420||rs34974290||rs35392904||rs3744009||rs3744010||rs3744017||rs3744020||rs3760128||rs3785437||rs4485425||rs4641805||rs4788913||rs4789229||rs535487752||rs55823223||rs55868394||rs55872768||rs558988054||rs56000661||rs56011703||rs5822105||rs58363746||rs7210574||rs7214628||rs7216664||rs72860361||rs73352129||rs78057960||rs78532451||rs8067328||rs8069459||rs8076052||rs8078452||rs820384||rs9891076||rs9900933||rs9902371	TRUE	upstream_gene_variant	MODIFIER	WBP2	ENSG00000132471	1.286	0.844778	73852407	rs753372706	5_prime_UTR_variant	MODIFIER	ENSG00000132471	WBP2	10.11	WBP2 (485) - ENSG00000132471	WBP2 (485) - ENSG00000132471
17_20	72374975	74581391	FALSE	17	73853073	75856992	rs373492110	chr17:73853073_T_TTCTC	XS_VLDL_TG	T	TTCTC	0.196	0.0539	0.4507	0.8127	0.0186	0.0025	12.65	+++	0	0.18	2	0.03903	Triglycerides in Very Small VLDL	mmol/L	Lipoprotein subclasses	Very small VLDL (average diameter 31.3 nm)	Non-derived	23522	23822	-0.0249015	0.0168647	0.854497	-0.0219303	0.0178491	0.659155	-0.0184086	0.00259644	11.8723	rs10221244||rs10401030||rs1047743||rs11077797||rs112267124||rs1135889||rs11655389||rs11658385||rs11870883||rs12600868||rs142186653||rs17581728||rs1979215||rs2125345||rs2168855||rs2290768||rs2305914||rs2410859||rs2467099||rs2598420||rs34974290||rs35392904||rs3744009||rs3744010||rs3744017||rs3744020||rs3760128||rs3785437||rs4485425||rs4641805||rs4788913||rs4789229||rs535487752||rs55823223||rs55868394||rs55872768||rs558988054||rs56000661||rs56011703||rs5822105||rs58363746||rs7210574||rs7214628||rs7216664||rs72860361||rs73352129||rs78057960||rs78532451||rs8067328||rs8069459||rs8076052||rs8078452||rs820384||rs9891076||rs9900933||rs9902371	TRUE	upstream_gene_variant	MODIFIER	WBP2	ENSG00000132471	1.286	0.844778	73852407	rs753372706	5_prime_UTR_variant	MODIFIER	ENSG00000132471	WBP2	10.11	WBP2 (485) - ENSG00000132471	WBP2 (485) - ENSG00000132471
17_20	72374975	74581391	FALSE	17	74236794	76240713	rs542775585	chr17:74236794_C_T	S_HDL_TG_pct	C	T	0.0805	0.0116	0.0787	0.1557	0.0249	0.0034	12.31	+++	0	1.524	2	0.3309	Triglycerides to Total Lipids in Small HDL percentage	%	Relative lipoprotein lipid concentrations	Small HDL ratios	Percentage	23648	23948	0.0468875	0.0226202	1.41806	0.00532453	0.0257724	0.0776257	0.024739	0.00351826	11.69	rs10512606||rs112334638||rs148951821||rs2598426||rs56257305||rs67017503||rs7214563||rs72868716||rs76160849||rs8079062||rs894544	TRUE	upstream_gene_variant	MODIFIER	RNF157	ENSG00000141576	9.003	0.938694	74277039	rs72868908	splice_polypyrimidine_tract_variant&splice_region_variant&intron_variant	LOW	ENSG00000129646	QRICH2	0.343	RNF157 (340) - ENSG00000141576	RNF157 (340) - ENSG00000141576
17_20	72374975	74581391	FALSE	17	74236794	76240713	rs542775585	chr17:74236794_C_T	TG_by_PG	C	T	0.0805	0.0117	0.0787	0.1557	0.0233	0.0034	11.03	+++	0	0.508	2	0.1104	Triglycerides to Phosphoglycerides ratio	ratio	Other lipids		Ratio	23435	23735	0.0167675	0.0222344	0.346041	0.00707584	0.0254799	0.107215	0.0237503	0.00349019	10.995	rs10512606||rs112334638||rs148951821||rs2598426||rs56257305||rs67017503||rs7214563||rs72868716||rs76160849||rs8079062||rs894544	TRUE	upstream_gene_variant	MODIFIER	RNF157	ENSG00000141576	9.003	0.938694	74277039	rs72868908	splice_polypyrimidine_tract_variant&splice_region_variant&intron_variant	LOW	ENSG00000129646	QRICH2	0.343	RNF157 (340) - ENSG00000141576	RNF157 (340) - ENSG00000141576
17_20	72374975	74581391	FALSE	17	74256230	76260149	rs6501872	chr17:74256230_A_C	L_LDL_FC_pct	C	A	0.0881	0.0385	0.0804	0.2909	-0.0221	0.0034	10.15	---	34.2	3.038	2	0.6597	Free Cholesterol to Total Lipids in Large LDL percentage	%	Relative lipoprotein lipid concentrations	Large LDL ratios	Percentage	23617	23917	-0.0500635	0.0182653	2.21276	-0.00299334	0.0233444	0.0467378	-0.0215511	0.00349514	9.15473	rs10512606||rs112334638||rs148951821||rs164011||rs193220||rs2598426||rs56257305||rs67017503||rs7214563||rs72868716||rs76160849||rs8079062||rs894544	TRUE	intergenic_variant	MODIFIER	-	-	1.044	0.955555	74277039	rs72868908	splice_polypyrimidine_tract_variant&splice_region_variant&intron_variant	LOW	ENSG00000129646	QRICH2	0.343	UBALD2 (5053) - ENSG00000185262	UBALD2 (5053) - ENSG00000185262
17_20	72374975	74581391	FALSE	17	74268619	76272538	rs193220	chr17:74268619_C_T	S_LDL_PL_pct	C	T	0.317	0.0132	0.1985	0.3576	0.0144	0.0022	10.63	++-	0	1.516	2	0.3291	Phospholipids to Total Lipids in Small LDL percentage	%	Relative lipoprotein lipid concentrations	Small LDL ratios	Percentage	23624	23924	-0.00633348	0.0214405	0.114814	0.00315458	0.0154442	0.0766769	0.0148949	0.00219493	10.9383	rs164009||rs164011||rs164106||rs193220||rs4789278||rs67017503||rs7214563||rs77244849	TRUE	downstream_gene_variant	MODIFIER	QRICH2	ENSG00000129646	8.617	0.988509	74267235	rs778755743	3_prime_UTR_variant	MODIFIER	ENSG00000185262	UBALD2	7.352	UBALD2 (1244) - ENSG00000185262	UBALD2 (6835) - ENSG00000185262
17_20	72374975	74581391	FALSE	17	74268619	76272538	rs193220	chr17:74268619_C_T	XL_HDL_TG_pct	C	T	0.317	0.0125	0.1985	0.3576	-0.0148	0.002	13.28	-+-	0	1.637	2	0.3556	Triglycerides to Total Lipids in Very Large HDL percentage	%	Relative lipoprotein lipid concentrations	Very large HDL ratios	Percentage	23633	23933	-0.019484	0.0206674	0.461158	0.0035708	0.014706	0.0925079	-0.0151205	0.00199723	13.4305	rs164009||rs164011||rs164106||rs193220||rs4789278||rs67017503||rs7214563||rs77244849	TRUE	downstream_gene_variant	MODIFIER	QRICH2	ENSG00000129646	8.617	0.988509	74267235	rs778755743	3_prime_UTR_variant	MODIFIER	ENSG00000185262	UBALD2	7.352	UBALD2 (1244) - ENSG00000185262	UBALD2 (6835) - ENSG00000185262
17_20	72374975	74581391	FALSE	17	74268619	76272538	rs193220	chr17:74268619_C_T	XXL_VLDL_C	C	T	0.317	0.013	0.1985	0.3576	-0.0138	0.0021	10.24	---	0	0.664	2	0.1441	Cholesterol in Chylomicrons and Extremely Large VLDL	mmol/L	Lipoprotein subclasses	Chylomicrons and extremely large VLDL (particle diameters from 75 nm upwards)	Composite	23484	23784	-0.00552524	0.0212778	0.0995686	-0.0246053	0.0151617	0.980391	-0.0136544	0.00213639	9.78395	rs164009||rs164011||rs164106||rs193220||rs4789278||rs67017503||rs7214563||rs77244849	TRUE	downstream_gene_variant	MODIFIER	QRICH2	ENSG00000129646	8.617	0.988509	74267235	rs778755743	3_prime_UTR_variant	MODIFIER	ENSG00000185262	UBALD2	7.352	UBALD2 (1244) - ENSG00000185262	UBALD2 (6835) - ENSG00000185262
17_20	72374975	74581391	FALSE	17	74268619	76272538	rs193220	chr17:74268619_C_T	XXL_VLDL_CE	C	T	0.317	0.0131	0.1985	0.3576	-0.0137	0.0021	10.02	---	0	0.791	2	0.1717	Cholesteryl Esters in Chylomicrons and Extremely Large VLDL	mmol/L	Lipoprotein subclasses	Chylomicrons and extremely large VLDL (particle diameters from 75 nm upwards)	Non-derived	23485	23785	-0.00412587	0.0212397	0.072641	-0.0252613	0.0151467	1.02064	-0.0135489	0.00214547	9.56871	rs164009||rs164011||rs164106||rs193220||rs4789278||rs67017503||rs7214563||rs77244849	TRUE	downstream_gene_variant	MODIFIER	QRICH2	ENSG00000129646	8.617	0.988509	74267235	rs778755743	3_prime_UTR_variant	MODIFIER	ENSG00000185262	UBALD2	7.352	UBALD2 (1244) - ENSG00000185262	UBALD2 (6835) - ENSG00000185262
17_20	72374975	74581391	FALSE	17	74268619	76272538	rs193220	chr17:74268619_C_T	XXL_VLDL_FC	C	T	0.317	0.0129	0.1985	0.3576	-0.0138	0.0021	10.33	---	0	0.64	2	0.139	Free Cholesterol in Chylomicrons and Extremely Large VLDL	mmol/L	Lipoprotein subclasses	Chylomicrons and extremely large VLDL (particle diameters from 75 nm upwards)	Non-derived	23486	23786	-0.00238628	0.0213078	0.0405624	-0.0228165	0.0151903	0.875871	-0.0137322	0.00212762	9.96351	rs164009||rs164011||rs164106||rs193220||rs4789278||rs67017503||rs7214563||rs77244849	TRUE	downstream_gene_variant	MODIFIER	QRICH2	ENSG00000129646	8.617	0.988509	74267235	rs778755743	3_prime_UTR_variant	MODIFIER	ENSG00000185262	UBALD2	7.352	UBALD2 (1244) - ENSG00000185262	UBALD2 (6835) - ENSG00000185262
17_20	72374975	74581391	FALSE	17	74268619	76272538	rs193220	chr17:74268619_C_T	XXL_VLDL_PL	C	T	0.317	0.013	0.1985	0.3576	-0.0135	0.0021	10.02	---	0	0.277	2	0.06022	Phospholipids in Chylomicrons and Extremely Large VLDL	mmol/L	Lipoprotein subclasses	Chylomicrons and extremely large VLDL (particle diameters from 75 nm upwards)	Non-derived	23483	23783	-0.00763677	0.0212135	0.143362	-0.0202907	0.0151616	0.742802	-0.0134525	0.00212014	9.65313	rs164009||rs164011||rs164106||rs193220||rs4789278||rs67017503||rs7214563||rs77244849	TRUE	downstream_gene_variant	MODIFIER	QRICH2	ENSG00000129646	8.617	0.988509	74267235	rs778755743	3_prime_UTR_variant	MODIFIER	ENSG00000185262	UBALD2	7.352	UBALD2 (1244) - ENSG00000185262	UBALD2 (6835) - ENSG00000185262
17_20	72374975	74581391	FALSE	17	74273165	76277084	rs164011	chr17:74273165_A_G	L_HDL_CE_pct	G	A	0.3185	0.0123	0.2058	0.3619	0.0157	0.002	14.2	+-+	36.1	3.132	2	0.6801	Cholesteryl Esters to Total Lipids in Large HDL percentage	%	Relative lipoprotein lipid concentrations	Large HDL ratios	Percentage	23636	23936	0.020075	0.0208862	0.473051	-0.0104572	0.0150099	0.313365	0.0161619	0.00204373	14.5826	rs164009||rs164011||rs164106||rs193220||rs4789278||rs67017503||rs77244849	TRUE	intron_variant	MODIFIER	QRICH2	ENSG00000129646	5.347	0.979932	74267235	rs778755743	3_prime_UTR_variant	MODIFIER	ENSG00000185262	UBALD2	7.352	QRICH2 (3035) - ENSG00000129646	QRICH2 (3273) - ENSG00000129646
17_20	72374975	74581391	FALSE	17	74273165	76277084	rs164011	chr17:74273165_A_G	L_HDL_C_pct	G	A	0.3185	0.0122	0.2058	0.3619	0.015	0.002	13.55	+-+	64.3	5.596	2	1.215	Cholesterol to Total Lipids in Large HDL percentage	%	Relative lipoprotein lipid concentrations	Large HDL ratios	Percentage	23635	23935	0.0216958	0.0207648	0.528561	-0.0194466	0.014825	0.722147	0.0156123	0.00200483	14.1648	rs164009||rs164011||rs164106||rs193220||rs4789278||rs67017503||rs77244849	TRUE	intron_variant	MODIFIER	QRICH2	ENSG00000129646	5.347	0.979932	74267235	rs778755743	3_prime_UTR_variant	MODIFIER	ENSG00000185262	UBALD2	7.352	QRICH2 (3035) - ENSG00000129646	QRICH2 (3273) - ENSG00000129646
17_20	72374975	74581391	FALSE	17	74273165	76277084	rs164011	chr17:74273165_A_G	XXL_VLDL_P	G	A	0.3184	0.0128	0.2058	0.3619	-0.0136	0.0021	10.01	---	0	0.358	2	0.07778	Concentration of Chylomicrons and Extremely Large VLDL Particles	mmol/L	Lipoprotein subclasses	Chylomicrons and extremely large VLDL (particle diameters from 75 nm upwards)	Non-derived	23481	23781	-0.00444638	0.0210119	0.0796632	-0.0198081	0.0151512	0.718762	-0.0135436	0.00212868	9.70211	rs164009||rs164011||rs164106||rs193220||rs4789278||rs67017503||rs77244849	TRUE	intron_variant	MODIFIER	QRICH2	ENSG00000129646	5.347	0.979932	74267235	rs778755743	3_prime_UTR_variant	MODIFIER	ENSG00000185262	UBALD2	7.352	QRICH2 (3035) - ENSG00000129646	QRICH2 (3273) - ENSG00000129646
17_20	72374975	74581391	FALSE	17	74281391	76285310	rs77244849	chr17:74281391_C_T	HDL_TG	T	C	0.3158	0.0127	0.6472	0.8044	0.0159	0.0021	13.48	+++	0	0.86	2	0.1867	Triglycerides in HDL	mmol/L	Triglycerides		Composite	23410	23710	-0.0331424	0.0215136	0.908579	-0.00869391	0.0154884	0.240648	-0.015817	0.00211943	13.0723	rs164009||rs164011||rs164106||rs193220||rs388283||rs4789278||rs67017503||rs77244849	TRUE	intron_variant	MODIFIER	QRICH2	ENSG00000129646	1.497	0.917005	74267235	rs778755743	3_prime_UTR_variant	MODIFIER	ENSG00000185262	UBALD2	7.352	QRICH2 (11261) - ENSG00000129646	QRICH2 (4953) - ENSG00000129646
17_20	72374975	74581391	FALSE	17	74281391	76285310	rs77244849	chr17:74281391_C_T	L_HDL_TG_pct	T	C	0.3159	0.0124	0.6472	0.8044	0.0162	0.002	15.4	+++	0	0.331	2	0.07179	Triglycerides to Total Lipids in Large HDL percentage	%	Relative lipoprotein lipid concentrations	Large HDL ratios	Percentage	23638	23938	-0.0278397	0.0210422	0.730904	-0.0138981	0.0149976	0.450889	-0.0161345	0.00201766	14.8933	rs164009||rs164011||rs164106||rs193220||rs388283||rs4789278||rs67017503||rs77244849	TRUE	intron_variant	MODIFIER	QRICH2	ENSG00000129646	1.497	0.917005	74267235	rs778755743	3_prime_UTR_variant	MODIFIER	ENSG00000185262	UBALD2	7.352	QRICH2 (11261) - ENSG00000129646	QRICH2 (4953) - ENSG00000129646
17_20	72374975	74581391	FALSE	17	74281391	76285310	rs77244849	chr17:74281391_C_T	M_HDL_CE_pct	T	C	0.3158	0.0127	0.6472	0.8044	-0.0154	0.0021	13	---	0	1.103	2	0.2395	Cholesteryl Esters to Total Lipids in Medium HDL percentage	%	Relative lipoprotein lipid concentrations	Medium HDL ratios	Percentage	23641	23941	0.03746	0.0214135	1.09567	0.018119	0.0153499	0.62371	0.0151835	0.0021055	12.2566	rs164009||rs164011||rs164106||rs193220||rs388283||rs4789278||rs67017503||rs77244849	TRUE	intron_variant	MODIFIER	QRICH2	ENSG00000129646	1.497	0.917005	74267235	rs778755743	3_prime_UTR_variant	MODIFIER	ENSG00000185262	UBALD2	7.352	QRICH2 (11261) - ENSG00000129646	QRICH2 (4953) - ENSG00000129646
17_20	72374975	74581391	FALSE	17	74281391	76285310	rs77244849	chr17:74281391_C_T	M_HDL_C_pct	T	C	0.3159	0.0125	0.6472	0.8044	-0.0149	0.002	12.82	---	0	0.9	2	0.1954	Cholesterol to Total Lipids in Medium HDL percentage	%	Relative lipoprotein lipid concentrations	Medium HDL ratios	Percentage	23640	23940	0.0348241	0.0211793	0.999459	0.0132197	0.0151054	0.418526	0.0147908	0.00205156	12.2507	rs164009||rs164011||rs164106||rs193220||rs388283||rs4789278||rs67017503||rs77244849	TRUE	intron_variant	MODIFIER	QRICH2	ENSG00000129646	1.497	0.917005	74267235	rs778755743	3_prime_UTR_variant	MODIFIER	ENSG00000185262	UBALD2	7.352	QRICH2 (11261) - ENSG00000129646	QRICH2 (4953) - ENSG00000129646
17_20	72374975	74581391	FALSE	17	74281391	76285310	rs77244849	chr17:74281391_C_T	M_HDL_TG	T	C	0.3158	0.0127	0.6472	0.8044	0.0163	0.0021	14.02	+++	0	1.487	2	0.3229	Triglycerides in Medium HDL	mmol/L	Lipoprotein subclasses	Medium HDL (average diameter 10.9 nm)	Non-derived	23571	23871	-0.0327969	0.0215371	0.893447	-0.00158721	0.0155134	0.0369166	-0.0163698	0.00212825	13.8379	rs164009||rs164011||rs164106||rs193220||rs388283||rs4789278||rs67017503||rs77244849	TRUE	intron_variant	MODIFIER	QRICH2	ENSG00000129646	1.497	0.917005	74267235	rs778755743	3_prime_UTR_variant	MODIFIER	ENSG00000185262	UBALD2	7.352	QRICH2 (11261) - ENSG00000129646	QRICH2 (4953) - ENSG00000129646
17_20	72374975	74581391	FALSE	17	74281391	76285310	rs77244849	chr17:74281391_C_T	M_HDL_TG_pct	T	C	0.3159	0.0125	0.6472	0.8044	0.0157	0.002	13.93	+++	0	0.542	2	0.1177	Triglycerides to Total Lipids in Medium HDL percentage	%	Relative lipoprotein lipid concentrations	Medium HDL ratios	Percentage	23643	23943	-0.0308185	0.0213007	0.829902	-0.0183995	0.015164	0.647841	-0.0155287	0.00206512	13.2598	rs164009||rs164011||rs164106||rs193220||rs388283||rs4789278||rs67017503||rs77244849	TRUE	intron_variant	MODIFIER	QRICH2	ENSG00000129646	1.497	0.917005	74267235	rs778755743	3_prime_UTR_variant	MODIFIER	ENSG00000185262	UBALD2	7.352	QRICH2 (11261) - ENSG00000129646	QRICH2 (4953) - ENSG00000129646
17_20	72374975	74581391	FALSE	17	74281391	76285310	rs77244849	chr17:74281391_C_T	M_LDL_FC_pct	T	C	0.3159	0.0125	0.6472	0.8044	-0.0152	0.002	13.2	---	5.1	2.108	2	0.4578	Free Cholesterol to Total Lipids in Medium LDL percentage	%	Relative lipoprotein lipid concentrations	Medium LDL ratios	Percentage	23622	23922	0.0419228	0.0212601	1.31317	0.00414706	0.0152228	0.104967	0.0151222	0.00205033	12.7859	rs164009||rs164011||rs164106||rs193220||rs388283||rs4789278||rs67017503||rs77244849	TRUE	intron_variant	MODIFIER	QRICH2	ENSG00000129646	1.497	0.917005	74267235	rs778755743	3_prime_UTR_variant	MODIFIER	ENSG00000185262	UBALD2	7.352	QRICH2 (11261) - ENSG00000129646	QRICH2 (4953) - ENSG00000129646
17_20	72374975	74581391	FALSE	17	74281391	76285310	rs77244849	chr17:74281391_C_T	S_HDL_TG	T	C	0.3158	0.0126	0.6472	0.8044	0.0161	0.0021	14.17	+++	0	0.508	2	0.1103	Triglycerides in Small HDL	mmol/L	Lipoprotein subclasses	Small HDL (average diameter 8.7 nm)	Non-derived	23578	23878	-0.0300674	0.0213649	0.797704	-0.0117553	0.0154356	0.350356	-0.0160211	0.00209227	13.7214	rs164009||rs164011||rs164106||rs193220||rs388283||rs4789278||rs67017503||rs77244849	TRUE	intron_variant	MODIFIER	QRICH2	ENSG00000129646	1.497	0.917005	74267235	rs778755743	3_prime_UTR_variant	MODIFIER	ENSG00000185262	UBALD2	7.352	QRICH2 (11261) - ENSG00000129646	QRICH2 (4953) - ENSG00000129646
17_20	72374975	74581391	FALSE	17	74281391	76285310	rs77244849	chr17:74281391_C_T	S_LDL_FC_pct	T	C	0.3158	0.0127	0.6472	0.8044	-0.014	0.002	11.16	-+-	40.3	3.352	2	0.728	Free Cholesterol to Total Lipids in Small LDL percentage	%	Relative lipoprotein lipid concentrations	Small LDL ratios	Percentage	23627	23927	0.0447864	0.0211293	1.46805	-0.00300488	0.0153384	0.0733055	0.0140595	0.00207607	10.8967	rs164009||rs164011||rs164106||rs193220||rs388283||rs4789278||rs67017503||rs77244849	TRUE	intron_variant	MODIFIER	QRICH2	ENSG00000129646	1.497	0.917005	74267235	rs778755743	3_prime_UTR_variant	MODIFIER	ENSG00000185262	UBALD2	7.352	QRICH2 (11261) - ENSG00000129646	QRICH2 (4953) - ENSG00000129646
17_20	72374975	74581391	FALSE	17	74281391	76285310	rs77244849	chr17:74281391_C_T	S_LDL_TG_pct	T	C	0.3158	0.0127	0.6472	0.8044	0.0131	0.002	9.77	+-+	68.5	6.356	2	1.38	Triglycerides to Total Lipids in Small LDL percentage	%	Relative lipoprotein lipid concentrations	Small LDL ratios	Percentage	23628	23928	-0.0529282	0.0210093	1.92961	0.0121514	0.0151952	0.372746	-0.0131519	0.00207583	9.62673	rs164009||rs164011||rs164106||rs193220||rs388283||rs4789278||rs67017503||rs77244849	TRUE	intron_variant	MODIFIER	QRICH2	ENSG00000129646	1.497	0.917005	74267235	rs778755743	3_prime_UTR_variant	MODIFIER	ENSG00000185262	UBALD2	7.352	QRICH2 (11261) - ENSG00000129646	QRICH2 (4953) - ENSG00000129646
17_20	72374975	74581391	FALSE	17	74281391	76285310	rs77244849	chr17:74281391_C_T	S_VLDL_TG	T	C	0.3158	0.0128	0.6472	0.8044	0.0149	0.0021	11.95	+++	0	1.617	2	0.3512	Triglycerides in Small VLDL	mmol/L	Lipoprotein subclasses	Small VLDL (average diameter 36.8 nm)	Non-derived	23515	23815	-0.0407077	0.0213231	1.24987	-0.020234	0.015419	0.72256	-0.0145149	0.00212062	11.1154	rs164009||rs164011||rs164106||rs193220||rs388283||rs4789278||rs67017503||rs77244849	TRUE	intron_variant	MODIFIER	QRICH2	ENSG00000129646	1.497	0.917005	74267235	rs778755743	3_prime_UTR_variant	MODIFIER	ENSG00000185262	UBALD2	7.352	QRICH2 (11261) - ENSG00000129646	QRICH2 (4953) - ENSG00000129646
17_20	72374975	74581391	FALSE	17	74281391	76285310	rs77244849	chr17:74281391_C_T	Total_TG	T	C	0.3158	0.013	0.6472	0.8044	0.0146	0.0021	11.33	+++	0	0.534	2	0.1159	Total Triglycerides	mmol/L	Triglycerides		Composite	23407	23707	-0.0273103	0.0213769	0.695929	-0.02099	0.0154232	0.760616	-0.0143943	0.00214931	10.6727	rs164009||rs164011||rs164106||rs193220||rs388283||rs4789278||rs67017503||rs77244849	TRUE	intron_variant	MODIFIER	QRICH2	ENSG00000129646	1.497	0.917005	74267235	rs778755743	3_prime_UTR_variant	MODIFIER	ENSG00000185262	UBALD2	7.352	QRICH2 (11261) - ENSG00000129646	QRICH2 (4953) - ENSG00000129646
17_20	72374975	74581391	FALSE	17	74281391	76285310	rs77244849	chr17:74281391_C_T	VLDL_TG	T	C	0.3158	0.013	0.6472	0.8044	0.0142	0.0021	10.84	+++	0	0.324	2	0.07028	Triglycerides in VLDL	mmol/L	Triglycerides		Composite	23408	23708	-0.0234071	0.0212846	0.566305	-0.0197771	0.0153505	0.704175	-0.0140477	0.00214129	10.2703	rs164009||rs164011||rs164106||rs193220||rs388283||rs4789278||rs67017503||rs77244849	TRUE	intron_variant	MODIFIER	QRICH2	ENSG00000129646	1.497	0.917005	74267235	rs778755743	3_prime_UTR_variant	MODIFIER	ENSG00000185262	UBALD2	7.352	QRICH2 (11261) - ENSG00000129646	QRICH2 (4953) - ENSG00000129646
17_20	72374975	74581391	FALSE	17	74281391	76285310	rs77244849	chr17:74281391_C_T	VLDL_size	T	C	0.3159	0.0125	0.6472	0.8044	0.0136	0.002	11.03	+++	0	0.764	2	0.1659	Average Diameter for VLDL Particles	nm	Lipoprotein particle sizes		Non-derived	23431	23731	-0.0125051	0.0208829	0.260197	-0.000711155	0.0149399	0.0168094	-0.0138641	0.0020254	11.1168	rs164009||rs164011||rs164106||rs193220||rs388283||rs4789278||rs67017503||rs77244849	TRUE	intron_variant	MODIFIER	QRICH2	ENSG00000129646	1.497	0.917005	74267235	rs778755743	3_prime_UTR_variant	MODIFIER	ENSG00000185262	UBALD2	7.352	QRICH2 (11261) - ENSG00000129646	QRICH2 (4953) - ENSG00000129646
17_20	72374975	74581391	FALSE	17	74281391	76285310	rs77244849	chr17:74281391_C_T	XL_VLDL_L	T	C	0.3158	0.013	0.6472	0.8044	0.0135	0.0021	9.77	+++	0	0.292	2	0.06339	Total Lipids in Very Large VLDL	mmol/L	Lipoprotein subclasses	Very large VLDL (average diameter 64 nm)	Composite	23489	23789	-0.0160783	0.0212676	0.347126	-0.021461	0.015303	0.793724	-0.0133255	0.00214628	9.2721	rs164009||rs164011||rs164106||rs193220||rs388283||rs4789278||rs67017503||rs77244849	TRUE	intron_variant	MODIFIER	QRICH2	ENSG00000129646	1.497	0.917005	74267235	rs778755743	3_prime_UTR_variant	MODIFIER	ENSG00000185262	UBALD2	7.352	QRICH2 (11261) - ENSG00000129646	QRICH2 (4953) - ENSG00000129646
17_20	72374975	74581391	FALSE	17	74281391	76285310	rs77244849	chr17:74281391_C_T	XL_VLDL_P	T	C	0.3158	0.013	0.6472	0.8044	0.0139	0.0021	10.4	+++	0	0.458	2	0.09947	Concentration of Very Large VLDL Particles	mmol/L	Lipoprotein subclasses	Very large VLDL (average diameter 64 nm)	Non-derived	23488	23788	-0.0188997	0.0212246	0.428037	-0.0235198	0.0153105	0.904854	-0.0137056	0.00214206	9.80395	rs164009||rs164011||rs164106||rs193220||rs388283||rs4789278||rs67017503||rs77244849	TRUE	intron_variant	MODIFIER	QRICH2	ENSG00000129646	1.497	0.917005	74267235	rs778755743	3_prime_UTR_variant	MODIFIER	ENSG00000185262	UBALD2	7.352	QRICH2 (11261) - ENSG00000129646	QRICH2 (4953) - ENSG00000129646
17_20	72374975	74581391	FALSE	17	74281391	76285310	rs77244849	chr17:74281391_C_T	XL_VLDL_TG	T	C	0.3158	0.0129	0.6472	0.8044	0.014	0.0021	10.73	+++	0	0.323	2	0.07006	Triglycerides in Very Large VLDL	mmol/L	Lipoprotein subclasses	Very large VLDL (average diameter 64 nm)	Non-derived	23494	23794	-0.0257369	0.0212229	0.64734	-0.0158195	0.015285	0.521888	-0.0138856	0.00212004	10.239	rs164009||rs164011||rs164106||rs193220||rs388283||rs4789278||rs67017503||rs77244849	TRUE	intron_variant	MODIFIER	QRICH2	ENSG00000129646	1.497	0.917005	74267235	rs778755743	3_prime_UTR_variant	MODIFIER	ENSG00000185262	UBALD2	7.352	QRICH2 (11261) - ENSG00000129646	QRICH2 (4953) - ENSG00000129646
17_21	76053793	76706402	FALSE	17	76375095	78379014	rs4490057	chr17:76375095_A_G	Omega_6	A	G	0.4975	0.027	0.499	0.7813	-0.0157	0.0021	13.73	---	0	0.627	2	0.1361	Omega-6 Fatty Acids	mmol/L	Fatty acids		Non-derived	23445	23745	0.032856	0.0223104	0.851277	0.018303	0.0148963	0.659187	0.015548	0.00208468	13.057	rs10642898||rs11077363||rs11657865||rs11657987||rs11871028||rs12451715||rs12452576||rs12601079||rs12601655||rs12944051||rs12948394||rs12952093||rs17561950||rs17642548||rs1968014||rs1976704||rs2292641||rs2292642||rs2292643||rs2292644||rs2292645||rs2376583||rs2376584||rs3744219||rs3817294||rs4082919||rs4129767||rs4580257||rs4969141||rs4969142||rs4969144||rs4969145||rs4969178||rs4969179||rs4969183||rs4969186||rs6501207||rs690951||rs7212201||rs7222619||rs72911393||rs779518917||rs8072632||rs8077859||rs938348||rs9900494	TRUE	intron_variant	MODIFIER	PGS1	ENSG00000087157	7.661	0.826046	76368171	rs7215542	intron_variant&non_coding_transcript_variant	MODIFIER	ENSG00000266970	RP11-806H10.4	0.009	PGS1 (374) - ENSG00000087157	PGS1 (317) - ENSG00000087157
17_21	76053793	76706402	FALSE	17	76381021	78384940	rs938348	chr17:76381021_C_T	LA	C	T	0.4968	0.0276	0.2052	0.5003	0.0136	0.0021	10.42	+++	0	0.653	2	0.1417	Linoleic Acid	mmol/L	Fatty acids		Non-derived	23449	23749	0.0313103	0.0226296	0.778635	0.0160934	0.014839	0.555755	0.0133699	0.00208125	9.87691	rs10642898||rs11077363||rs11657865||rs11657987||rs11871028||rs12451715||rs12452576||rs12601079||rs12601655||rs12944051||rs12948394||rs12952093||rs17561950||rs17642548||rs1968014||rs1976704||rs2292641||rs2292642||rs2292643||rs2292644||rs2292645||rs2376583||rs2376584||rs3744219||rs3817294||rs4082919||rs4129767||rs4580257||rs4969141||rs4969142||rs4969144||rs4969145||rs4969178||rs4969179||rs4969183||rs4969186||rs6501207||rs690951||rs7212201||rs7222619||rs72911393||rs779518917||rs8072632||rs8077859||rs938348||rs9900494	TRUE	intron_variant	MODIFIER	PGS1	ENSG00000087157	4.978	0.858124	76368171	rs7215542	intron_variant&non_coding_transcript_variant	MODIFIER	ENSG00000266970	RP11-806H10.4	0.009	PGS1 (6300) - ENSG00000087157	PGS1 (6243) - ENSG00000087157
17_21	76053793	76706402	FALSE	17	76382791	78386710	rs12948394	chr17:76382791_C_T	Clinical_LDL_C	C	T	0.4826	0.0053	0.4578	0.5172	-0.0174	0.0021	16.39	---	49.1	3.926	2	0.8524	Clinical LDL Cholesterol	mmol/L	Cholesterol		Non-derived	23404	23704	-0.0140417	0.0181166	0.358233	-0.0458393	0.0145372	2.7919	-0.0168668	0.00210612	14.9351	rs10642898||rs11077363||rs113417153||rs11657865||rs11657987||rs11871028||rs12451715||rs12452576||rs12601079||rs12601655||rs12944051||rs12948394||rs12952093||rs17561950||rs17642548||rs1968014||rs1976704||rs2292641||rs2292642||rs2292643||rs2292644||rs2292645||rs2376583||rs2376584||rs3744219||rs3817294||rs4082919||rs4129767||rs4580257||rs4969141||rs4969142||rs4969144||rs4969145||rs4969178||rs4969179||rs4969183||rs4969186||rs6501207||rs7212201||rs7222619||rs72911393||rs779518917||rs8072632||rs8077859||rs938348||rs9900494	TRUE	intron_variant	MODIFIER	PGS1	ENSG00000087157	2.436	0.841801	76369480	rs7225449	intron_variant&non_coding_transcript_variant	MODIFIER	ENSG00000266970	RP11-806H10.4	0.749	PGS1 (8070) - ENSG00000087157	PGS1 (8013) - ENSG00000087157
17_21	76053793	76706402	FALSE	17	76382791	78386710	rs12948394	chr17:76382791_C_T	IDL_C	C	T	0.4826	0.0052	0.4578	0.5172	-0.0193	0.002	20.89	---	14.9	2.351	2	0.5105	Cholesterol in IDL	mmol/L	Lipoprotein subclasses	IDL (average diameter 28.6 nm)	Composite	23526	23826	-0.00996502	0.0180382	0.236088	-0.0398729	0.0143481	2.26335	-0.0189595	0.00205	19.6429	rs10642898||rs11077363||rs113417153||rs11657865||rs11657987||rs11871028||rs12451715||rs12452576||rs12601079||rs12601655||rs12944051||rs12948394||rs12952093||rs17561950||rs17642548||rs1968014||rs1976704||rs2292641||rs2292642||rs2292643||rs2292644||rs2292645||rs2376583||rs2376584||rs3744219||rs3817294||rs4082919||rs4129767||rs4580257||rs4969141||rs4969142||rs4969144||rs4969145||rs4969178||rs4969179||rs4969183||rs4969186||rs6501207||rs7212201||rs7222619||rs72911393||rs779518917||rs8072632||rs8077859||rs938348||rs9900494	TRUE	intron_variant	MODIFIER	PGS1	ENSG00000087157	2.436	0.841801	76369480	rs7225449	intron_variant&non_coding_transcript_variant	MODIFIER	ENSG00000266970	RP11-806H10.4	0.749	PGS1 (8070) - ENSG00000087157	PGS1 (8013) - ENSG00000087157
17_21	76053793	76706402	FALSE	17	76382791	78386710	rs12948394	chr17:76382791_C_T	IDL_CE	C	T	0.4826	0.0052	0.4578	0.5172	-0.019	0.002	20.37	---	11	2.248	2	0.4881	Cholesteryl Esters in IDL	mmol/L	Lipoprotein subclasses	IDL (average diameter 28.6 nm)	Non-derived	23527	23827	-0.00873863	0.0180165	0.202281	-0.0387829	0.0143296	2.1675	-0.0187292	0.00204921	19.2033	rs10642898||rs11077363||rs113417153||rs11657865||rs11657987||rs11871028||rs12451715||rs12452576||rs12601079||rs12601655||rs12944051||rs12948394||rs12952093||rs17561950||rs17642548||rs1968014||rs1976704||rs2292641||rs2292642||rs2292643||rs2292644||rs2292645||rs2376583||rs2376584||rs3744219||rs3817294||rs4082919||rs4129767||rs4580257||rs4969141||rs4969142||rs4969144||rs4969145||rs4969178||rs4969179||rs4969183||rs4969186||rs6501207||rs7212201||rs7222619||rs72911393||rs779518917||rs8072632||rs8077859||rs938348||rs9900494	TRUE	intron_variant	MODIFIER	PGS1	ENSG00000087157	2.436	0.841801	76369480	rs7225449	intron_variant&non_coding_transcript_variant	MODIFIER	ENSG00000266970	RP11-806H10.4	0.749	PGS1 (8070) - ENSG00000087157	PGS1 (8013) - ENSG00000087157
17_21	76053793	76706402	FALSE	17	76382791	78386710	rs12948394	chr17:76382791_C_T	IDL_FC	C	T	0.4826	0.0052	0.4578	0.5172	-0.0195	0.002	21.25	---	20.8	2.525	2	0.5482	Free Cholesterol in IDL	mmol/L	Lipoprotein subclasses	IDL (average diameter 28.6 nm)	Non-derived	23528	23828	-0.0132336	0.0180908	0.333047	-0.0416701	0.014401	2.41917	-0.019117	0.00205584	19.8479	rs10642898||rs11077363||rs113417153||rs11657865||rs11657987||rs11871028||rs12451715||rs12452576||rs12601079||rs12601655||rs12944051||rs12948394||rs12952093||rs17561950||rs17642548||rs1968014||rs1976704||rs2292641||rs2292642||rs2292643||rs2292644||rs2292645||rs2376583||rs2376584||rs3744219||rs3817294||rs4082919||rs4129767||rs4580257||rs4969141||rs4969142||rs4969144||rs4969145||rs4969178||rs4969179||rs4969183||rs4969186||rs6501207||rs7212201||rs7222619||rs72911393||rs779518917||rs8072632||rs8077859||rs938348||rs9900494	TRUE	intron_variant	MODIFIER	PGS1	ENSG00000087157	2.436	0.841801	76369480	rs7225449	intron_variant&non_coding_transcript_variant	MODIFIER	ENSG00000266970	RP11-806H10.4	0.749	PGS1 (8070) - ENSG00000087157	PGS1 (8013) - ENSG00000087157
17_21	76053793	76706402	FALSE	17	76382791	78386710	rs12948394	chr17:76382791_C_T	IDL_L	C	T	0.4826	0.0052	0.4578	0.5172	-0.0176	0.002	17.53	---	2.3	2.048	2	0.4446	Total Lipids in IDL	mmol/L	Lipoprotein subclasses	IDL (average diameter 28.6 nm)	Composite	23524	23824	-0.00796335	0.0180715	0.180811	-0.0366419	0.0143954	1.96195	-0.0173607	0.00205579	16.5163	rs10642898||rs11077363||rs113417153||rs11657865||rs11657987||rs11871028||rs12451715||rs12452576||rs12601079||rs12601655||rs12944051||rs12948394||rs12952093||rs17561950||rs17642548||rs1968014||rs1976704||rs2292641||rs2292642||rs2292643||rs2292644||rs2292645||rs2376583||rs2376584||rs3744219||rs3817294||rs4082919||rs4129767||rs4580257||rs4969141||rs4969142||rs4969144||rs4969145||rs4969178||rs4969179||rs4969183||rs4969186||rs6501207||rs7212201||rs7222619||rs72911393||rs779518917||rs8072632||rs8077859||rs938348||rs9900494	TRUE	intron_variant	MODIFIER	PGS1	ENSG00000087157	2.436	0.841801	76369480	rs7225449	intron_variant&non_coding_transcript_variant	MODIFIER	ENSG00000266970	RP11-806H10.4	0.749	PGS1 (8070) - ENSG00000087157	PGS1 (8013) - ENSG00000087157
17_21	76053793	76706402	FALSE	17	76382791	78386710	rs12948394	chr17:76382791_C_T	IDL_P	C	T	0.4826	0.0053	0.4578	0.5172	-0.0146	0.0021	11.77	---	0	1.915	2	0.4158	Concentration of IDL Particles	mmol/L	Lipoprotein subclasses	IDL (average diameter 28.6 nm)	Non-derived	23523	23823	-0.00775928	0.0180488	0.175702	-0.0337537	0.0144997	1.70076	-0.0142587	0.00209925	10.9572	rs10642898||rs11077363||rs113417153||rs11657865||rs11657987||rs11871028||rs12451715||rs12452576||rs12601079||rs12601655||rs12944051||rs12948394||rs12952093||rs17561950||rs17642548||rs1968014||rs1976704||rs2292641||rs2292642||rs2292643||rs2292644||rs2292645||rs2376583||rs2376584||rs3744219||rs3817294||rs4082919||rs4129767||rs4580257||rs4969141||rs4969142||rs4969144||rs4969145||rs4969178||rs4969179||rs4969183||rs4969186||rs6501207||rs7212201||rs7222619||rs72911393||rs779518917||rs8072632||rs8077859||rs938348||rs9900494	TRUE	intron_variant	MODIFIER	PGS1	ENSG00000087157	2.436	0.841801	76369480	rs7225449	intron_variant&non_coding_transcript_variant	MODIFIER	ENSG00000266970	RP11-806H10.4	0.749	PGS1 (8070) - ENSG00000087157	PGS1 (8013) - ENSG00000087157
17_21	76053793	76706402	FALSE	17	76382791	78386710	rs12948394	chr17:76382791_C_T	IDL_PL	C	T	0.4826	0.0052	0.4578	0.5172	-0.0166	0.002	15.66	---	25.7	2.692	2	0.5846	Phospholipids in IDL	mmol/L	Lipoprotein subclasses	IDL (average diameter 28.6 nm)	Non-derived	23525	23825	-0.0097476	0.0180958	0.229062	-0.0394828	0.0144343	2.20542	-0.0162123	0.00205356	14.5362	rs10642898||rs11077363||rs113417153||rs11657865||rs11657987||rs11871028||rs12451715||rs12452576||rs12601079||rs12601655||rs12944051||rs12948394||rs12952093||rs17561950||rs17642548||rs1968014||rs1976704||rs2292641||rs2292642||rs2292643||rs2292644||rs2292645||rs2376583||rs2376584||rs3744219||rs3817294||rs4082919||rs4129767||rs4580257||rs4969141||rs4969142||rs4969144||rs4969145||rs4969178||rs4969179||rs4969183||rs4969186||rs6501207||rs7212201||rs7222619||rs72911393||rs779518917||rs8072632||rs8077859||rs938348||rs9900494	TRUE	intron_variant	MODIFIER	PGS1	ENSG00000087157	2.436	0.841801	76369480	rs7225449	intron_variant&non_coding_transcript_variant	MODIFIER	ENSG00000266970	RP11-806H10.4	0.749	PGS1 (8070) - ENSG00000087157	PGS1 (8013) - ENSG00000087157
17_21	76053793	76706402	FALSE	17	76382791	78386710	rs12948394	chr17:76382791_C_T	LDL_C	C	T	0.4826	0.0053	0.4578	0.5172	-0.0162	0.0021	14.26	---	48.1	3.857	2	0.8375	LDL Cholesterol	mmol/L	Cholesterol		Composite	23405	23705	-0.0153052	0.0181282	0.399554	-0.0445704	0.0145811	2.65018	-0.0156465	0.002112	12.8933	rs10642898||rs11077363||rs113417153||rs11657865||rs11657987||rs11871028||rs12451715||rs12452576||rs12601079||rs12601655||rs12944051||rs12948394||rs12952093||rs17561950||rs17642548||rs1968014||rs1976704||rs2292641||rs2292642||rs2292643||rs2292644||rs2292645||rs2376583||rs2376584||rs3744219||rs3817294||rs4082919||rs4129767||rs4580257||rs4969141||rs4969142||rs4969144||rs4969145||rs4969178||rs4969179||rs4969183||rs4969186||rs6501207||rs7212201||rs7222619||rs72911393||rs779518917||rs8072632||rs8077859||rs938348||rs9900494	TRUE	intron_variant	MODIFIER	PGS1	ENSG00000087157	2.436	0.841801	76369480	rs7225449	intron_variant&non_coding_transcript_variant	MODIFIER	ENSG00000266970	RP11-806H10.4	0.749	PGS1 (8070) - ENSG00000087157	PGS1 (8013) - ENSG00000087157
17_21	76053793	76706402	FALSE	17	76382791	78386710	rs12948394	chr17:76382791_C_T	LDL_CE	C	T	0.4826	0.0053	0.4578	0.5172	-0.015	0.0021	12.23	---	42.8	3.498	2	0.7596	Cholesteryl Esters in LDL	mmol/L	Cholesteryl esters		Composite	23417	23717	-0.0138748	0.0181265	0.35261	-0.0420357	0.0146062	2.39763	-0.0144476	0.00211865	11.0385	rs10642898||rs11077363||rs113417153||rs11657865||rs11657987||rs11871028||rs12451715||rs12452576||rs12601079||rs12601655||rs12944051||rs12948394||rs12952093||rs17561950||rs17642548||rs1968014||rs1976704||rs2292641||rs2292642||rs2292643||rs2292644||rs2292645||rs2376583||rs2376584||rs3744219||rs3817294||rs4082919||rs4129767||rs4580257||rs4969141||rs4969142||rs4969144||rs4969145||rs4969178||rs4969179||rs4969183||rs4969186||rs6501207||rs7212201||rs7222619||rs72911393||rs779518917||rs8072632||rs8077859||rs938348||rs9900494	TRUE	intron_variant	MODIFIER	PGS1	ENSG00000087157	2.436	0.841801	76369480	rs7225449	intron_variant&non_coding_transcript_variant	MODIFIER	ENSG00000266970	RP11-806H10.4	0.749	PGS1 (8070) - ENSG00000087157	PGS1 (8013) - ENSG00000087157
17_21	76053793	76706402	FALSE	17	76382791	78386710	rs12948394	chr17:76382791_C_T	LDL_FC	C	T	0.4826	0.0053	0.4578	0.5172	-0.019	0.0021	19.61	---	56.5	4.594	2	0.9975	Free Cholesterol in LDL	mmol/L	Free cholesterol		Composite	23421	23721	-0.0163604	0.0181047	0.436307	-0.0497522	0.014524	3.2121	-0.0183757	0.00208841	17.8596	rs10642898||rs11077363||rs113417153||rs11657865||rs11657987||rs11871028||rs12451715||rs12452576||rs12601079||rs12601655||rs12944051||rs12948394||rs12952093||rs17561950||rs17642548||rs1968014||rs1976704||rs2292641||rs2292642||rs2292643||rs2292644||rs2292645||rs2376583||rs2376584||rs3744219||rs3817294||rs4082919||rs4129767||rs4580257||rs4969141||rs4969142||rs4969144||rs4969145||rs4969178||rs4969179||rs4969183||rs4969186||rs6501207||rs7212201||rs7222619||rs72911393||rs779518917||rs8072632||rs8077859||rs938348||rs9900494	TRUE	intron_variant	MODIFIER	PGS1	ENSG00000087157	2.436	0.841801	76369480	rs7225449	intron_variant&non_coding_transcript_variant	MODIFIER	ENSG00000266970	RP11-806H10.4	0.749	PGS1 (8070) - ENSG00000087157	PGS1 (8013) - ENSG00000087157
17_21	76053793	76706402	FALSE	17	76382791	78386710	rs12948394	chr17:76382791_C_T	LDL_L	C	T	0.4826	0.0053	0.4578	0.5172	-0.0152	0.0021	12.5	---	40.4	3.356	2	0.7288	Total Lipids in LDL	mmol/L	Total lipids		Composite	23425	23725	-0.0124414	0.0181297	0.30754	-0.04157	0.0146002	2.35554	-0.0146348	0.00211517	11.342	rs10642898||rs11077363||rs113417153||rs11657865||rs11657987||rs11871028||rs12451715||rs12452576||rs12601079||rs12601655||rs12944051||rs12948394||rs12952093||rs17561950||rs17642548||rs1968014||rs1976704||rs2292641||rs2292642||rs2292643||rs2292644||rs2292645||rs2376583||rs2376584||rs3744219||rs3817294||rs4082919||rs4129767||rs4580257||rs4969141||rs4969142||rs4969144||rs4969145||rs4969178||rs4969179||rs4969183||rs4969186||rs6501207||rs7212201||rs7222619||rs72911393||rs779518917||rs8072632||rs8077859||rs938348||rs9900494	TRUE	intron_variant	MODIFIER	PGS1	ENSG00000087157	2.436	0.841801	76369480	rs7225449	intron_variant&non_coding_transcript_variant	MODIFIER	ENSG00000266970	RP11-806H10.4	0.749	PGS1 (8070) - ENSG00000087157	PGS1 (8013) - ENSG00000087157
17_21	76053793	76706402	FALSE	17	76382791	78386710	rs12948394	chr17:76382791_C_T	LDL_PL	C	T	0.4826	0.0053	0.4578	0.5172	-0.0157	0.0021	13.45	---	41.4	3.413	2	0.7411	Phospholipids in LDL	mmol/L	Phospholipids		Composite	23413	23713	-0.0116652	0.0181125	0.284376	-0.0422524	0.0145815	2.42487	-0.0152375	0.00211319	12.2543	rs10642898||rs11077363||rs113417153||rs11657865||rs11657987||rs11871028||rs12451715||rs12452576||rs12601079||rs12601655||rs12944051||rs12948394||rs12952093||rs17561950||rs17642548||rs1968014||rs1976704||rs2292641||rs2292642||rs2292643||rs2292644||rs2292645||rs2376583||rs2376584||rs3744219||rs3817294||rs4082919||rs4129767||rs4580257||rs4969141||rs4969142||rs4969144||rs4969145||rs4969178||rs4969179||rs4969183||rs4969186||rs6501207||rs7212201||rs7222619||rs72911393||rs779518917||rs8072632||rs8077859||rs938348||rs9900494	TRUE	intron_variant	MODIFIER	PGS1	ENSG00000087157	2.436	0.841801	76369480	rs7225449	intron_variant&non_coding_transcript_variant	MODIFIER	ENSG00000266970	RP11-806H10.4	0.749	PGS1 (8070) - ENSG00000087157	PGS1 (8013) - ENSG00000087157
17_21	76053793	76706402	FALSE	17	76382791	78386710	rs12948394	chr17:76382791_C_T	L_LDL_C	C	T	0.4826	0.0053	0.4578	0.5172	-0.0178	0.0021	17.33	---	54.4	4.388	2	0.9529	Cholesterol in Large LDL	mmol/L	Lipoprotein subclasses	Large LDL (average diameter 25.5 nm)	Composite	23533	23833	-0.0136382	0.0181326	0.34489	-0.0478582	0.0145374	3.0024	-0.0172815	0.00209572	15.786	rs10642898||rs11077363||rs113417153||rs11657865||rs11657987||rs11871028||rs12451715||rs12452576||rs12601079||rs12601655||rs12944051||rs12948394||rs12952093||rs17561950||rs17642548||rs1968014||rs1976704||rs2292641||rs2292642||rs2292643||rs2292644||rs2292645||rs2376583||rs2376584||rs3744219||rs3817294||rs4082919||rs4129767||rs4580257||rs4969141||rs4969142||rs4969144||rs4969145||rs4969178||rs4969179||rs4969183||rs4969186||rs6501207||rs7212201||rs7222619||rs72911393||rs779518917||rs8072632||rs8077859||rs938348||rs9900494	TRUE	intron_variant	MODIFIER	PGS1	ENSG00000087157	2.436	0.841801	76369480	rs7225449	intron_variant&non_coding_transcript_variant	MODIFIER	ENSG00000266970	RP11-806H10.4	0.749	PGS1 (8070) - ENSG00000087157	PGS1 (8013) - ENSG00000087157
17_21	76053793	76706402	FALSE	17	76382791	78386710	rs12948394	chr17:76382791_C_T	L_LDL_CE	C	T	0.4826	0.0053	0.4578	0.5172	-0.0171	0.0021	15.87	---	53.4	4.294	2	0.9325	Cholesteryl Esters in Large LDL	mmol/L	Lipoprotein subclasses	Large LDL (average diameter 25.5 nm)	Non-derived	23534	23834	-0.0135523	0.0181368	0.342058	-0.0468626	0.0145584	2.89052	-0.0165184	0.00210195	14.4107	rs10642898||rs11077363||rs113417153||rs11657865||rs11657987||rs11871028||rs12451715||rs12452576||rs12601079||rs12601655||rs12944051||rs12948394||rs12952093||rs17561950||rs17642548||rs1968014||rs1976704||rs2292641||rs2292642||rs2292643||rs2292644||rs2292645||rs2376583||rs2376584||rs3744219||rs3817294||rs4082919||rs4129767||rs4580257||rs4969141||rs4969142||rs4969144||rs4969145||rs4969178||rs4969179||rs4969183||rs4969186||rs6501207||rs7212201||rs7222619||rs72911393||rs779518917||rs8072632||rs8077859||rs938348||rs9900494	TRUE	intron_variant	MODIFIER	PGS1	ENSG00000087157	2.436	0.841801	76369480	rs7225449	intron_variant&non_coding_transcript_variant	MODIFIER	ENSG00000266970	RP11-806H10.4	0.749	PGS1 (8070) - ENSG00000087157	PGS1 (8013) - ENSG00000087157
17_21	76053793	76706402	FALSE	17	76382791	78386710	rs12948394	chr17:76382791_C_T	L_LDL_FC	C	T	0.4826	0.0052	0.4578	0.5172	-0.0197	0.002	21.22	---	53.3	4.287	2	0.9309	Free Cholesterol in Large LDL	mmol/L	Lipoprotein subclasses	Large LDL (average diameter 25.5 nm)	Non-derived	23535	23835	-0.0160573	0.0181006	0.425948	-0.0492651	0.0144877	3.17218	-0.0191041	0.00207615	19.453	rs10642898||rs11077363||rs113417153||rs11657865||rs11657987||rs11871028||rs12451715||rs12452576||rs12601079||rs12601655||rs12944051||rs12948394||rs12952093||rs17561950||rs17642548||rs1968014||rs1976704||rs2292641||rs2292642||rs2292643||rs2292644||rs2292645||rs2376583||rs2376584||rs3744219||rs3817294||rs4082919||rs4129767||rs4580257||rs4969141||rs4969142||rs4969144||rs4969145||rs4969178||rs4969179||rs4969183||rs4969186||rs6501207||rs7212201||rs7222619||rs72911393||rs779518917||rs8072632||rs8077859||rs938348||rs9900494	TRUE	intron_variant	MODIFIER	PGS1	ENSG00000087157	2.436	0.841801	76369480	rs7225449	intron_variant&non_coding_transcript_variant	MODIFIER	ENSG00000266970	RP11-806H10.4	0.749	PGS1 (8070) - ENSG00000087157	PGS1 (8013) - ENSG00000087157
17_21	76053793	76706402	FALSE	17	76382791	78386710	rs12948394	chr17:76382791_C_T	L_LDL_L	C	T	0.4826	0.0053	0.4578	0.5172	-0.0171	0.0021	15.97	---	47.7	3.826	2	0.8308	Total Lipids in Large LDL	mmol/L	Lipoprotein subclasses	Large LDL (average diameter 25.5 nm)	Composite	23531	23831	-0.0112342	0.0181414	0.271039	-0.0449854	0.0145522	2.70056	-0.0166323	0.00210029	14.6211	rs10642898||rs11077363||rs113417153||rs11657865||rs11657987||rs11871028||rs12451715||rs12452576||rs12601079||rs12601655||rs12944051||rs12948394||rs12952093||rs17561950||rs17642548||rs1968014||rs1976704||rs2292641||rs2292642||rs2292643||rs2292644||rs2292645||rs2376583||rs2376584||rs3744219||rs3817294||rs4082919||rs4129767||rs4580257||rs4969141||rs4969142||rs4969144||rs4969145||rs4969178||rs4969179||rs4969183||rs4969186||rs6501207||rs7212201||rs7222619||rs72911393||rs779518917||rs8072632||rs8077859||rs938348||rs9900494	TRUE	intron_variant	MODIFIER	PGS1	ENSG00000087157	2.436	0.841801	76369480	rs7225449	intron_variant&non_coding_transcript_variant	MODIFIER	ENSG00000266970	RP11-806H10.4	0.749	PGS1 (8070) - ENSG00000087157	PGS1 (8013) - ENSG00000087157
17_21	76053793	76706402	FALSE	17	76382791	78386710	rs12948394	chr17:76382791_C_T	L_LDL_PL	C	T	0.4826	0.0053	0.4578	0.5172	-0.0182	0.0021	17.91	---	47.6	3.816	2	0.8287	Phospholipids in Large LDL	mmol/L	Lipoprotein subclasses	Large LDL (average diameter 25.5 nm)	Non-derived	23532	23832	-0.00947122	0.0181326	0.220808	-0.0455472	0.0145271	2.76534	-0.0177745	0.00210386	16.5302	rs10642898||rs11077363||rs113417153||rs11657865||rs11657987||rs11871028||rs12451715||rs12452576||rs12601079||rs12601655||rs12944051||rs12948394||rs12952093||rs17561950||rs17642548||rs1968014||rs1976704||rs2292641||rs2292642||rs2292643||rs2292644||rs2292645||rs2376583||rs2376584||rs3744219||rs3817294||rs4082919||rs4129767||rs4580257||rs4969141||rs4969142||rs4969144||rs4969145||rs4969178||rs4969179||rs4969183||rs4969186||rs6501207||rs7212201||rs7222619||rs72911393||rs779518917||rs8072632||rs8077859||rs938348||rs9900494	TRUE	intron_variant	MODIFIER	PGS1	ENSG00000087157	2.436	0.841801	76369480	rs7225449	intron_variant&non_coding_transcript_variant	MODIFIER	ENSG00000266970	RP11-806H10.4	0.749	PGS1 (8070) - ENSG00000087157	PGS1 (8013) - ENSG00000087157
17_21	76053793	76706402	FALSE	17	76382791	78386710	rs12948394	chr17:76382791_C_T	M_LDL_FC	C	T	0.4826	0.0053	0.4578	0.5172	-0.0177	0.0021	16.91	---	61.2	5.16	2	1.12	Free Cholesterol in Medium LDL	mmol/L	Lipoprotein subclasses	Medium LDL (average diameter 23 nm)	Non-derived	23542	23842	-0.014829	0.0180911	0.384688	-0.0504107	0.014566	3.26883	-0.0170637	0.00210645	15.2625	rs10642898||rs11077363||rs113417153||rs11657865||rs11657987||rs11871028||rs12451715||rs12452576||rs12601079||rs12601655||rs12944051||rs12948394||rs12952093||rs17561950||rs17642548||rs1968014||rs1976704||rs2292641||rs2292642||rs2292643||rs2292644||rs2292645||rs2376583||rs2376584||rs3744219||rs3817294||rs4082919||rs4129767||rs4580257||rs4969141||rs4969142||rs4969144||rs4969145||rs4969178||rs4969179||rs4969183||rs4969186||rs6501207||rs7212201||rs7222619||rs72911393||rs779518917||rs8072632||rs8077859||rs938348||rs9900494	TRUE	intron_variant	MODIFIER	PGS1	ENSG00000087157	2.436	0.841801	76369480	rs7225449	intron_variant&non_coding_transcript_variant	MODIFIER	ENSG00000266970	RP11-806H10.4	0.749	PGS1 (8070) - ENSG00000087157	PGS1 (8013) - ENSG00000087157
17_21	76053793	76706402	FALSE	17	76382791	78386710	rs12948394	chr17:76382791_C_T	M_VLDL_CE	C	T	0.4826	0.0053	0.4578	0.5172	-0.0162	0.0021	14.31	---	53.1	4.262	2	0.9254	Cholesteryl Esters in Medium VLDL	mmol/L	Lipoprotein subclasses	Medium VLDL (average diameter 44.5 nm)	Non-derived	23506	23806	-0.0207282	0.0180862	0.599006	-0.04558	0.0145132	2.77312	-0.0155307	0.00210585	12.7844	rs10642898||rs11077363||rs113417153||rs11657865||rs11657987||rs11871028||rs12451715||rs12452576||rs12601079||rs12601655||rs12944051||rs12948394||rs12952093||rs17561950||rs17642548||rs1968014||rs1976704||rs2292641||rs2292642||rs2292643||rs2292644||rs2292645||rs2376583||rs2376584||rs3744219||rs3817294||rs4082919||rs4129767||rs4580257||rs4969141||rs4969142||rs4969144||rs4969145||rs4969178||rs4969179||rs4969183||rs4969186||rs6501207||rs7212201||rs7222619||rs72911393||rs779518917||rs8072632||rs8077859||rs938348||rs9900494	TRUE	intron_variant	MODIFIER	PGS1	ENSG00000087157	2.436	0.841801	76369480	rs7225449	intron_variant&non_coding_transcript_variant	MODIFIER	ENSG00000266970	RP11-806H10.4	0.749	PGS1 (8070) - ENSG00000087157	PGS1 (8013) - ENSG00000087157
17_21	76053793	76706402	FALSE	17	76382791	78386710	rs12948394	chr17:76382791_C_T	PUFA	C	T	0.4826	0.0051	0.4578	0.5172	-0.0148	0.002	12.59	---	0	0.045	2	0.009764	Polyunsaturated Fatty Acids	mmol/L	Fatty acids		Composite	23446	23746	-0.01616	0.0182151	0.425985	-0.0176343	0.0146444	0.641063	-0.0147078	0.002053	12.1062	rs10642898||rs11077363||rs113417153||rs11657865||rs11657987||rs11871028||rs12451715||rs12452576||rs12601079||rs12601655||rs12944051||rs12948394||rs12952093||rs17561950||rs17642548||rs1968014||rs1976704||rs2292641||rs2292642||rs2292643||rs2292644||rs2292645||rs2376583||rs2376584||rs3744219||rs3817294||rs4082919||rs4129767||rs4580257||rs4969141||rs4969142||rs4969144||rs4969145||rs4969178||rs4969179||rs4969183||rs4969186||rs6501207||rs7212201||rs7222619||rs72911393||rs779518917||rs8072632||rs8077859||rs938348||rs9900494	TRUE	intron_variant	MODIFIER	PGS1	ENSG00000087157	2.436	0.841801	76369480	rs7225449	intron_variant&non_coding_transcript_variant	MODIFIER	ENSG00000266970	RP11-806H10.4	0.749	PGS1 (8070) - ENSG00000087157	PGS1 (8013) - ENSG00000087157
17_21	76053793	76706402	FALSE	17	76382791	78386710	rs12948394	chr17:76382791_C_T	S_LDL_FC	C	T	0.4826	0.0053	0.4578	0.5172	-0.0161	0.0021	14.3	---	62.4	5.324	2	1.156	Free Cholesterol in Small LDL	mmol/L	Lipoprotein subclasses	Small LDL (average diameter 18.7 nm)	Non-derived	23549	23849	-0.021535	0.0180432	0.633272	-0.0489971	0.0145601	3.11636	-0.015351	0.00209236	12.6597	rs10642898||rs11077363||rs113417153||rs11657865||rs11657987||rs11871028||rs12451715||rs12452576||rs12601079||rs12601655||rs12944051||rs12948394||rs12952093||rs17561950||rs17642548||rs1968014||rs1976704||rs2292641||rs2292642||rs2292643||rs2292644||rs2292645||rs2376583||rs2376584||rs3744219||rs3817294||rs4082919||rs4129767||rs4580257||rs4969141||rs4969142||rs4969144||rs4969145||rs4969178||rs4969179||rs4969183||rs4969186||rs6501207||rs7212201||rs7222619||rs72911393||rs779518917||rs8072632||rs8077859||rs938348||rs9900494	TRUE	intron_variant	MODIFIER	PGS1	ENSG00000087157	2.436	0.841801	76369480	rs7225449	intron_variant&non_coding_transcript_variant	MODIFIER	ENSG00000266970	RP11-806H10.4	0.749	PGS1 (8070) - ENSG00000087157	PGS1 (8013) - ENSG00000087157
17_21	76053793	76706402	FALSE	17	76382791	78386710	rs12948394	chr17:76382791_C_T	Total_C	C	T	0.4826	0.0052	0.4578	0.5172	-0.0197	0.002	21.61	---	6.8	2.145	2	0.4658	Total Cholesterol	mmol/L	Cholesterol		Composite	23400	23700	-0.0140111	0.0180724	0.358349	-0.040159	0.0143975	2.27718	-0.019364	0.00206141	20.2365	rs10642898||rs11077363||rs113417153||rs11657865||rs11657987||rs11871028||rs12451715||rs12452576||rs12601079||rs12601655||rs12944051||rs12948394||rs12952093||rs17561950||rs17642548||rs1968014||rs1976704||rs2292641||rs2292642||rs2292643||rs2292644||rs2292645||rs2376583||rs2376584||rs3744219||rs3817294||rs4082919||rs4129767||rs4580257||rs4969141||rs4969142||rs4969144||rs4969145||rs4969178||rs4969179||rs4969183||rs4969186||rs6501207||rs7212201||rs7222619||rs72911393||rs779518917||rs8072632||rs8077859||rs938348||rs9900494	TRUE	intron_variant	MODIFIER	PGS1	ENSG00000087157	2.436	0.841801	76369480	rs7225449	intron_variant&non_coding_transcript_variant	MODIFIER	ENSG00000266970	RP11-806H10.4	0.749	PGS1 (8070) - ENSG00000087157	PGS1 (8013) - ENSG00000087157
17_21	76053793	76706402	FALSE	17	76382791	78386710	rs12948394	chr17:76382791_C_T	Total_CE	C	T	0.4826	0.0052	0.4578	0.5172	-0.0208	0.002	24.17	---	16.8	2.403	2	0.5217	Total Esterified Cholesterol	mmol/L	Cholesteryl esters		Composite	23415	23715	-0.0131165	0.0180359	0.330611	-0.042048	0.0143527	2.46932	-0.0204476	0.00205017	22.7014	rs10642898||rs11077363||rs113417153||rs11657865||rs11657987||rs11871028||rs12451715||rs12452576||rs12601079||rs12601655||rs12944051||rs12948394||rs12952093||rs17561950||rs17642548||rs1968014||rs1976704||rs2292641||rs2292642||rs2292643||rs2292644||rs2292645||rs2376583||rs2376584||rs3744219||rs3817294||rs4082919||rs4129767||rs4580257||rs4969141||rs4969142||rs4969144||rs4969145||rs4969178||rs4969179||rs4969183||rs4969186||rs6501207||rs7212201||rs7222619||rs72911393||rs779518917||rs8072632||rs8077859||rs938348||rs9900494	TRUE	intron_variant	MODIFIER	PGS1	ENSG00000087157	2.436	0.841801	76369480	rs7225449	intron_variant&non_coding_transcript_variant	MODIFIER	ENSG00000266970	RP11-806H10.4	0.749	PGS1 (8070) - ENSG00000087157	PGS1 (8013) - ENSG00000087157
17_21	76053793	76706402	FALSE	17	76382791	78386710	rs12948394	chr17:76382791_C_T	Total_FC	C	T	0.4826	0.0053	0.4578	0.5172	-0.0168	0.0021	15.63	---	0	1.664	2	0.3614	Total Free Cholesterol	mmol/L	Free cholesterol		Composite	23419	23719	-0.0154497	0.0181372	0.404161	-0.0353321	0.014497	1.8297	-0.0164712	0.00208677	14.5308	rs10642898||rs11077363||rs113417153||rs11657865||rs11657987||rs11871028||rs12451715||rs12452576||rs12601079||rs12601655||rs12944051||rs12948394||rs12952093||rs17561950||rs17642548||rs1968014||rs1976704||rs2292641||rs2292642||rs2292643||rs2292644||rs2292645||rs2376583||rs2376584||rs3744219||rs3817294||rs4082919||rs4129767||rs4580257||rs4969141||rs4969142||rs4969144||rs4969145||rs4969178||rs4969179||rs4969183||rs4969186||rs6501207||rs7212201||rs7222619||rs72911393||rs779518917||rs8072632||rs8077859||rs938348||rs9900494	TRUE	intron_variant	MODIFIER	PGS1	ENSG00000087157	2.436	0.841801	76369480	rs7225449	intron_variant&non_coding_transcript_variant	MODIFIER	ENSG00000266970	RP11-806H10.4	0.749	PGS1 (8070) - ENSG00000087157	PGS1 (8013) - ENSG00000087157
17_21	76053793	76706402	FALSE	17	76382791	78386710	rs12948394	chr17:76382791_C_T	non_HDL_C	C	T	0.4826	0.0053	0.4578	0.5172	-0.0144	0.0021	11.37	---	16.7	2.402	2	0.5216	Total Cholesterol Minus HDL-C	mmol/L	Cholesterol		Composite	23401	23701	-0.0169017	0.0181432	0.454006	-0.0366827	0.0145964	1.92203	-0.0139146	0.00211706	10.3059	rs10642898||rs11077363||rs113417153||rs11657865||rs11657987||rs11871028||rs12451715||rs12452576||rs12601079||rs12601655||rs12944051||rs12948394||rs12952093||rs17561950||rs17642548||rs1968014||rs1976704||rs2292641||rs2292642||rs2292643||rs2292644||rs2292645||rs2376583||rs2376584||rs3744219||rs3817294||rs4082919||rs4129767||rs4580257||rs4969141||rs4969142||rs4969144||rs4969145||rs4969178||rs4969179||rs4969183||rs4969186||rs6501207||rs7212201||rs7222619||rs72911393||rs779518917||rs8072632||rs8077859||rs938348||rs9900494	TRUE	intron_variant	MODIFIER	PGS1	ENSG00000087157	2.436	0.841801	76369480	rs7225449	intron_variant&non_coding_transcript_variant	MODIFIER	ENSG00000266970	RP11-806H10.4	0.749	PGS1 (8070) - ENSG00000087157	PGS1 (8013) - ENSG00000087157
17_21	76053793	76706402	FALSE	17	76386406	78390325	rs7222619	chr17:76386406_C_T	M_HDL_L	T	C	0.5407	0.0251	0.456	0.6996	-0.0239	0.0019	34.75	---	0	0.215	2	0.04677	Total Lipids in Medium HDL	mmol/L	Lipoprotein subclasses	Medium HDL (average diameter 10.9 nm)	Composite	23566	23866	0.0171203	0.0190404	0.433478	0.0280712	0.0140271	1.34325	0.0238621	0.00194873	33.7474	rs10642898||rs11077363||rs11657865||rs11657987||rs12451715||rs12452576||rs12601079||rs12601655||rs12944051||rs12948394||rs17561950||rs17642548||rs1968014||rs1976704||rs2292641||rs2292642||rs2292643||rs2292644||rs2292645||rs2376583||rs2376584||rs3744219||rs3817294||rs4082919||rs4129767||rs4580257||rs4969141||rs4969142||rs4969144||rs4969145||rs4969178||rs4969179||rs4969183||rs4969186||rs7212201||rs7222619||rs72911393||rs779518917||rs8072632||rs8077859||rs938348||rs9900494	TRUE	intron_variant	MODIFIER	PGS1	ENSG00000087157	1.191	0.828011	76375095	rs4490057	intron_variant	MODIFIER	ENSG00000087157	PGS1	7.661	PGS1 (11685) - ENSG00000087157	PGS1 (8964) - ENSG00000087157
17_21	76053793	76706402	FALSE	17	76386406	78390325	rs7222619	chr17:76386406_C_T	S_HDL_CE	T	C	0.5404	0.0261	0.456	0.6996	-0.0322	0.0021	51.85	---	71.3	6.972	2	1.514	Cholesteryl Esters in Small HDL	mmol/L	Lipoprotein subclasses	Small HDL (average diameter 8.7 nm)	Non-derived	23576	23876	0.0159727	0.020112	0.369485	0.0697643	0.0150248	5.46482	0.0316308	0.002144	48.5324	rs10642898||rs11077363||rs11657865||rs11657987||rs12451715||rs12452576||rs12601079||rs12601655||rs12944051||rs12948394||rs17561950||rs17642548||rs1968014||rs1976704||rs2292641||rs2292642||rs2292643||rs2292644||rs2292645||rs2376583||rs2376584||rs3744219||rs3817294||rs4082919||rs4129767||rs4580257||rs4969141||rs4969142||rs4969144||rs4969145||rs4969178||rs4969179||rs4969183||rs4969186||rs7212201||rs7222619||rs72911393||rs779518917||rs8072632||rs8077859||rs938348||rs9900494	TRUE	intron_variant	MODIFIER	PGS1	ENSG00000087157	1.191	0.828011	76375095	rs4490057	intron_variant	MODIFIER	ENSG00000087157	PGS1	7.661	PGS1 (11685) - ENSG00000087157	PGS1 (8964) - ENSG00000087157
17_21	76053793	76706402	FALSE	17	76388202	78392121	rs4969178	chr17:76388202_A_G	Sphingomyelins	A	G	0.6106	0.0049	0.3595	0.4155	-0.0201	0.002	23.41	---	0	0.862	2	0.1871	Sphingomyelins	mmol/L	Other lipids		Non-derived	23438	23738	0.00665345	0.0177485	0.150117	0.0277869	0.0143349	1.27923	0.020131	0.00201667	22.7394	rs10642898||rs11077363||rs113417153||rs11657865||rs11657987||rs11868378||rs11871028||rs12451715||rs12452576||rs12601079||rs12944051||rs12948394||rs17561950||rs17642548||rs1968014||rs1976704||rs2292641||rs2292642||rs2292643||rs2292644||rs2292645||rs2376583||rs2376584||rs3744219||rs3817294||rs4082919||rs4129767||rs4580257||rs4969141||rs4969142||rs4969144||rs4969145||rs4969178||rs4969179||rs4969183||rs4969186||rs7212201||rs7222619||rs72911393||rs779518917||rs8072632||rs8077859||rs938348||rs9900494	TRUE	intron_variant	MODIFIER	PGS1	ENSG00000087157	0.062	0.965267	76395421	rs2292643	splice_polypyrimidine_tract_variant&splice_region_variant&intron_variant	LOW	ENSG00000087157	PGS1	0.395	PGS1 (13481) - ENSG00000087157	PGS1 (7168) - ENSG00000087157
17_21	76053793	76706402	FALSE	17	76391454	78395373	rs4969179	chr17:76391454_G_T	IDL_FC_pct	T	G	0.6035	0.0047	0.3958	0.4288	-0.0202	0.0021	22.18	--+	73.2	7.464	2	1.621	Free Cholesterol to Total Lipids in IDL percentage	%	Relative lipoprotein lipid concentrations	IDL ratios	Percentage	23612	23912	-0.0149737	0.0171482	0.417304	0.046357	0.0144946	2.85926	0.0202189	0.0020901	21.4088	rs10642898||rs11077363||rs113417153||rs11657865||rs11657987||rs11868378||rs11871028||rs12451715||rs12452576||rs12601079||rs12944051||rs12948394||rs17561950||rs17642548||rs1968014||rs1976704||rs2292641||rs2292642||rs2292643||rs2292644||rs2292645||rs2376583||rs2376584||rs3744219||rs3817294||rs4082919||rs4129767||rs4580257||rs4969141||rs4969142||rs4969144||rs4969145||rs4969178||rs4969179||rs4969183||rs4969186||rs7212201||rs7222619||rs72911393||rs779518917||rs8072632||rs8077859||rs938348||rs9900494	TRUE	intron_variant	MODIFIER	PGS1	ENSG00000087157	10.48	0.998898	76395421	rs2292643	splice_polypyrimidine_tract_variant&splice_region_variant&intron_variant	LOW	ENSG00000087157	PGS1	0.395	PGS1 (16733) - ENSG00000087157	PGS1 (3916) - ENSG00000087157
17_21	76053793	76706402	FALSE	17	76391454	78395373	rs4969179	chr17:76391454_G_T	L_VLDL_CE_pct	T	G	0.6035	0.0046	0.3958	0.4288	-0.0215	0.002	26.7	--+	36	3.124	2	0.6784	Cholesteryl Esters to Total Lipids in Large VLDL percentage	%	Relative lipoprotein lipid concentrations	Large VLDL ratios	Percentage	23591	23891	-2.46078e-05	0.0173367	0.000492128	0.0395285	0.0143407	2.23326	0.0213972	0.00201049	25.7248	rs10642898||rs11077363||rs113417153||rs11657865||rs11657987||rs11868378||rs11871028||rs12451715||rs12452576||rs12601079||rs12944051||rs12948394||rs17561950||rs17642548||rs1968014||rs1976704||rs2292641||rs2292642||rs2292643||rs2292644||rs2292645||rs2376583||rs2376584||rs3744219||rs3817294||rs4082919||rs4129767||rs4580257||rs4969141||rs4969142||rs4969144||rs4969145||rs4969178||rs4969179||rs4969183||rs4969186||rs7212201||rs7222619||rs72911393||rs779518917||rs8072632||rs8077859||rs938348||rs9900494	TRUE	intron_variant	MODIFIER	PGS1	ENSG00000087157	10.48	0.998898	76395421	rs2292643	splice_polypyrimidine_tract_variant&splice_region_variant&intron_variant	LOW	ENSG00000087157	PGS1	0.395	PGS1 (16733) - ENSG00000087157	PGS1 (3916) - ENSG00000087157
17_21	76053793	76706402	FALSE	17	76391454	78395373	rs4969179	chr17:76391454_G_T	L_VLDL_C_pct	T	G	0.6035	0.0046	0.3958	0.4288	-0.0201	0.002	22.57	---	33	2.984	2	0.6479	Cholesterol to Total Lipids in Large VLDL percentage	%	Relative lipoprotein lipid concentrations	Large VLDL ratios	Percentage	23590	23890	0.00178393	0.0174205	0.036951	0.0399778	0.0145181	2.22963	0.0199739	0.00205717	21.5609	rs10642898||rs11077363||rs113417153||rs11657865||rs11657987||rs11868378||rs11871028||rs12451715||rs12452576||rs12601079||rs12944051||rs12948394||rs17561950||rs17642548||rs1968014||rs1976704||rs2292641||rs2292642||rs2292643||rs2292644||rs2292645||rs2376583||rs2376584||rs3744219||rs3817294||rs4082919||rs4129767||rs4580257||rs4969141||rs4969142||rs4969144||rs4969145||rs4969178||rs4969179||rs4969183||rs4969186||rs7212201||rs7222619||rs72911393||rs779518917||rs8072632||rs8077859||rs938348||rs9900494	TRUE	intron_variant	MODIFIER	PGS1	ENSG00000087157	10.48	0.998898	76395421	rs2292643	splice_polypyrimidine_tract_variant&splice_region_variant&intron_variant	LOW	ENSG00000087157	PGS1	0.395	PGS1 (16733) - ENSG00000087157	PGS1 (3916) - ENSG00000087157
17_21	76053793	76706402	FALSE	17	76391454	78395373	rs4969179	chr17:76391454_G_T	M_HDL_CE_pct	T	G	0.6035	0.0045	0.3958	0.4288	-0.0231	0.002	31.11	---	33.8	3.021	2	0.6561	Cholesteryl Esters to Total Lipids in Medium HDL percentage	%	Relative lipoprotein lipid concentrations	Medium HDL ratios	Percentage	23641	23941	0.0041905	0.0170146	0.0939569	0.0423532	0.0144261	2.47805	0.0229517	0.00199598	29.8745	rs10642898||rs11077363||rs113417153||rs11657865||rs11657987||rs11868378||rs11871028||rs12451715||rs12452576||rs12601079||rs12944051||rs12948394||rs17561950||rs17642548||rs1968014||rs1976704||rs2292641||rs2292642||rs2292643||rs2292644||rs2292645||rs2376583||rs2376584||rs3744219||rs3817294||rs4082919||rs4129767||rs4580257||rs4969141||rs4969142||rs4969144||rs4969145||rs4969178||rs4969179||rs4969183||rs4969186||rs7212201||rs7222619||rs72911393||rs779518917||rs8072632||rs8077859||rs938348||rs9900494	TRUE	intron_variant	MODIFIER	PGS1	ENSG00000087157	10.48	0.998898	76395421	rs2292643	splice_polypyrimidine_tract_variant&splice_region_variant&intron_variant	LOW	ENSG00000087157	PGS1	0.395	PGS1 (16733) - ENSG00000087157	PGS1 (3916) - ENSG00000087157
17_21	76053793	76706402	FALSE	17	76391454	78395373	rs4969179	chr17:76391454_G_T	M_HDL_C_pct	T	G	0.6035	0.0045	0.3958	0.4288	-0.0244	0.0019	36.44	---	50.3	4.025	2	0.8741	Cholesterol to Total Lipids in Medium HDL percentage	%	Relative lipoprotein lipid concentrations	Medium HDL ratios	Percentage	23640	23940	0.000557206	0.0168285	0.0116256	0.04456	0.0141963	2.77054	0.0243235	0.00194484	35.1633	rs10642898||rs11077363||rs113417153||rs11657865||rs11657987||rs11868378||rs11871028||rs12451715||rs12452576||rs12601079||rs12944051||rs12948394||rs17561950||rs17642548||rs1968014||rs1976704||rs2292641||rs2292642||rs2292643||rs2292644||rs2292645||rs2376583||rs2376584||rs3744219||rs3817294||rs4082919||rs4129767||rs4580257||rs4969141||rs4969142||rs4969144||rs4969145||rs4969178||rs4969179||rs4969183||rs4969186||rs7212201||rs7222619||rs72911393||rs779518917||rs8072632||rs8077859||rs938348||rs9900494	TRUE	intron_variant	MODIFIER	PGS1	ENSG00000087157	10.48	0.998898	76395421	rs2292643	splice_polypyrimidine_tract_variant&splice_region_variant&intron_variant	LOW	ENSG00000087157	PGS1	0.395	PGS1 (16733) - ENSG00000087157	PGS1 (3916) - ENSG00000087157
17_21	76053793	76706402	FALSE	17	76391454	78395373	rs4969179	chr17:76391454_G_T	M_HDL_PL_pct	T	G	0.6035	0.0045	0.3958	0.4288	0.0239	0.0019	34.96	++-	63	5.41	2	1.175	Phospholipids to Total Lipids in Medium HDL percentage	%	Relative lipoprotein lipid concentrations	Medium HDL ratios	Percentage	23639	23939	0.00888473	0.0169273	0.222088	-0.0422467	0.014261	2.51533	-0.0240219	0.00194948	34.1623	rs10642898||rs11077363||rs113417153||rs11657865||rs11657987||rs11868378||rs11871028||rs12451715||rs12452576||rs12601079||rs12944051||rs12948394||rs17561950||rs17642548||rs1968014||rs1976704||rs2292641||rs2292642||rs2292643||rs2292644||rs2292645||rs2376583||rs2376584||rs3744219||rs3817294||rs4082919||rs4129767||rs4580257||rs4969141||rs4969142||rs4969144||rs4969145||rs4969178||rs4969179||rs4969183||rs4969186||rs7212201||rs7222619||rs72911393||rs779518917||rs8072632||rs8077859||rs938348||rs9900494	TRUE	intron_variant	MODIFIER	PGS1	ENSG00000087157	10.48	0.998898	76395421	rs2292643	splice_polypyrimidine_tract_variant&splice_region_variant&intron_variant	LOW	ENSG00000087157	PGS1	0.395	PGS1 (16733) - ENSG00000087157	PGS1 (3916) - ENSG00000087157
17_21	76053793	76706402	FALSE	17	76391454	78395373	rs4969179	chr17:76391454_G_T	M_LDL_FC_pct	T	G	0.6036	0.0045	0.3958	0.4288	-0.0227	0.0019	31.83	---	0	1.733	2	0.3763	Free Cholesterol to Total Lipids in Medium LDL percentage	%	Relative lipoprotein lipid concentrations	Medium LDL ratios	Percentage	23622	23922	0.01426	0.0168927	0.39948	0.0400792	0.0143067	2.29349	0.0225268	0.00194368	30.3332	rs10642898||rs11077363||rs113417153||rs11657865||rs11657987||rs11868378||rs11871028||rs12451715||rs12452576||rs12601079||rs12944051||rs12948394||rs17561950||rs17642548||rs1968014||rs1976704||rs2292641||rs2292642||rs2292643||rs2292644||rs2292645||rs2376583||rs2376584||rs3744219||rs3817294||rs4082919||rs4129767||rs4580257||rs4969141||rs4969142||rs4969144||rs4969145||rs4969178||rs4969179||rs4969183||rs4969186||rs7212201||rs7222619||rs72911393||rs779518917||rs8072632||rs8077859||rs938348||rs9900494	TRUE	intron_variant	MODIFIER	PGS1	ENSG00000087157	10.48	0.998898	76395421	rs2292643	splice_polypyrimidine_tract_variant&splice_region_variant&intron_variant	LOW	ENSG00000087157	PGS1	0.395	PGS1 (16733) - ENSG00000087157	PGS1 (3916) - ENSG00000087157
17_21	76053793	76706402	FALSE	17	76391454	78395373	rs4969179	chr17:76391454_G_T	M_LDL_TG_pct	T	G	0.6035	0.0046	0.3958	0.4288	0.025	0.002	35.84	++-	76.5	8.528	2	1.852	Triglycerides to Total Lipids in Medium LDL percentage	%	Relative lipoprotein lipid concentrations	Medium LDL ratios	Percentage	23623	23923	0.014607	0.0168402	0.413719	-0.0495942	0.0142086	3.31675	-0.0250536	0.00201167	34.877	rs10642898||rs11077363||rs113417153||rs11657865||rs11657987||rs11868378||rs11871028||rs12451715||rs12452576||rs12601079||rs12944051||rs12948394||rs17561950||rs17642548||rs1968014||rs1976704||rs2292641||rs2292642||rs2292643||rs2292644||rs2292645||rs2376583||rs2376584||rs3744219||rs3817294||rs4082919||rs4129767||rs4580257||rs4969141||rs4969142||rs4969144||rs4969145||rs4969178||rs4969179||rs4969183||rs4969186||rs7212201||rs7222619||rs72911393||rs779518917||rs8072632||rs8077859||rs938348||rs9900494	TRUE	intron_variant	MODIFIER	PGS1	ENSG00000087157	10.48	0.998898	76395421	rs2292643	splice_polypyrimidine_tract_variant&splice_region_variant&intron_variant	LOW	ENSG00000087157	PGS1	0.395	PGS1 (16733) - ENSG00000087157	PGS1 (3916) - ENSG00000087157
17_21	76053793	76706402	FALSE	17	76391454	78395373	rs4969179	chr17:76391454_G_T	M_VLDL_CE_pct	T	G	0.6035	0.0045	0.3958	0.4288	-0.025	0.0019	38.4	---	28.2	2.786	2	0.6049	Cholesteryl Esters to Total Lipids in Medium VLDL percentage	%	Relative lipoprotein lipid concentrations	Medium VLDL ratios	Percentage	23596	23896	0.012794	0.0167198	0.352467	0.0460286	0.0140587	2.9746	0.0247575	0.00194075	36.5433	rs10642898||rs11077363||rs113417153||rs11657865||rs11657987||rs11868378||rs11871028||rs12451715||rs12452576||rs12601079||rs12944051||rs12948394||rs17561950||rs17642548||rs1968014||rs1976704||rs2292641||rs2292642||rs2292643||rs2292644||rs2292645||rs2376583||rs2376584||rs3744219||rs3817294||rs4082919||rs4129767||rs4580257||rs4969141||rs4969142||rs4969144||rs4969145||rs4969178||rs4969179||rs4969183||rs4969186||rs7212201||rs7222619||rs72911393||rs779518917||rs8072632||rs8077859||rs938348||rs9900494	TRUE	intron_variant	MODIFIER	PGS1	ENSG00000087157	10.48	0.998898	76395421	rs2292643	splice_polypyrimidine_tract_variant&splice_region_variant&intron_variant	LOW	ENSG00000087157	PGS1	0.395	PGS1 (16733) - ENSG00000087157	PGS1 (3916) - ENSG00000087157
17_21	76053793	76706402	FALSE	17	76391454	78395373	rs4969179	chr17:76391454_G_T	M_VLDL_C_pct	T	G	0.6035	0.0045	0.3958	0.4288	-0.0246	0.0019	36.91	---	31.5	2.918	2	0.6337	Cholesterol to Total Lipids in Medium VLDL percentage	%	Relative lipoprotein lipid concentrations	Medium VLDL ratios	Percentage	23595	23895	0.0112176	0.016785	0.297626	0.0458586	0.0140946	2.94333	0.0244222	0.00195362	35.1324	rs10642898||rs11077363||rs113417153||rs11657865||rs11657987||rs11868378||rs11871028||rs12451715||rs12452576||rs12601079||rs12944051||rs12948394||rs17561950||rs17642548||rs1968014||rs1976704||rs2292641||rs2292642||rs2292643||rs2292644||rs2292645||rs2376583||rs2376584||rs3744219||rs3817294||rs4082919||rs4129767||rs4580257||rs4969141||rs4969142||rs4969144||rs4969145||rs4969178||rs4969179||rs4969183||rs4969186||rs7212201||rs7222619||rs72911393||rs779518917||rs8072632||rs8077859||rs938348||rs9900494	TRUE	intron_variant	MODIFIER	PGS1	ENSG00000087157	10.48	0.998898	76395421	rs2292643	splice_polypyrimidine_tract_variant&splice_region_variant&intron_variant	LOW	ENSG00000087157	PGS1	0.395	PGS1 (16733) - ENSG00000087157	PGS1 (3916) - ENSG00000087157
17_21	76053793	76706402	FALSE	17	76391454	78395373	rs4969179	chr17:76391454_G_T	M_VLDL_FC_pct	T	G	0.6035	0.0046	0.3958	0.4288	-0.0226	0.002	29.94	---	37.2	3.184	2	0.6915	Free Cholesterol to Total Lipids in Medium VLDL percentage	%	Relative lipoprotein lipid concentrations	Medium VLDL ratios	Percentage	23597	23897	0.00701633	0.0171044	0.166436	0.0443607	0.0142136	2.74415	0.0223961	0.0019966	28.4736	rs10642898||rs11077363||rs113417153||rs11657865||rs11657987||rs11868378||rs11871028||rs12451715||rs12452576||rs12601079||rs12944051||rs12948394||rs17561950||rs17642548||rs1968014||rs1976704||rs2292641||rs2292642||rs2292643||rs2292644||rs2292645||rs2376583||rs2376584||rs3744219||rs3817294||rs4082919||rs4129767||rs4580257||rs4969141||rs4969142||rs4969144||rs4969145||rs4969178||rs4969179||rs4969183||rs4969186||rs7212201||rs7222619||rs72911393||rs779518917||rs8072632||rs8077859||rs938348||rs9900494	TRUE	intron_variant	MODIFIER	PGS1	ENSG00000087157	10.48	0.998898	76395421	rs2292643	splice_polypyrimidine_tract_variant&splice_region_variant&intron_variant	LOW	ENSG00000087157	PGS1	0.395	PGS1 (16733) - ENSG00000087157	PGS1 (3916) - ENSG00000087157
17_21	76053793	76706402	FALSE	17	76391454	78395373	rs4969179	chr17:76391454_G_T	M_VLDL_PL_pct	T	G	0.6035	0.0046	0.3958	0.4288	-0.02	0.002	23.05	---	30.4	2.874	2	0.624	Phospholipids to Total Lipids in Medium VLDL percentage	%	Relative lipoprotein lipid concentrations	Medium VLDL ratios	Percentage	23594	23894	0.00587483	0.0173274	0.133965	0.0411387	0.0142734	2.4035	0.0197437	0.00202041	21.8289	rs10642898||rs11077363||rs113417153||rs11657865||rs11657987||rs11868378||rs11871028||rs12451715||rs12452576||rs12601079||rs12944051||rs12948394||rs17561950||rs17642548||rs1968014||rs1976704||rs2292641||rs2292642||rs2292643||rs2292644||rs2292645||rs2376583||rs2376584||rs3744219||rs3817294||rs4082919||rs4129767||rs4580257||rs4969141||rs4969142||rs4969144||rs4969145||rs4969178||rs4969179||rs4969183||rs4969186||rs7212201||rs7222619||rs72911393||rs779518917||rs8072632||rs8077859||rs938348||rs9900494	TRUE	intron_variant	MODIFIER	PGS1	ENSG00000087157	10.48	0.998898	76395421	rs2292643	splice_polypyrimidine_tract_variant&splice_region_variant&intron_variant	LOW	ENSG00000087157	PGS1	0.395	PGS1 (16733) - ENSG00000087157	PGS1 (3916) - ENSG00000087157
17_21	76053793	76706402	FALSE	17	76391454	78395373	rs4969179	chr17:76391454_G_T	M_VLDL_TG_pct	T	G	0.6035	0.0046	0.3958	0.4288	0.0239	0.0019	34.34	+++	30.2	2.864	2	0.622	Triglycerides to Total Lipids in Medium VLDL percentage	%	Relative lipoprotein lipid concentrations	Medium VLDL ratios	Percentage	23598	23898	-0.00999277	0.0168989	0.256253	-0.0447498	0.0141311	2.81206	-0.0237025	0.00196746	32.6979	rs10642898||rs11077363||rs113417153||rs11657865||rs11657987||rs11868378||rs11871028||rs12451715||rs12452576||rs12601079||rs12944051||rs12948394||rs17561950||rs17642548||rs1968014||rs1976704||rs2292641||rs2292642||rs2292643||rs2292644||rs2292645||rs2376583||rs2376584||rs3744219||rs3817294||rs4082919||rs4129767||rs4580257||rs4969141||rs4969142||rs4969144||rs4969145||rs4969178||rs4969179||rs4969183||rs4969186||rs7212201||rs7222619||rs72911393||rs779518917||rs8072632||rs8077859||rs938348||rs9900494	TRUE	intron_variant	MODIFIER	PGS1	ENSG00000087157	10.48	0.998898	76395421	rs2292643	splice_polypyrimidine_tract_variant&splice_region_variant&intron_variant	LOW	ENSG00000087157	PGS1	0.395	PGS1 (16733) - ENSG00000087157	PGS1 (3916) - ENSG00000087157
17_21	76053793	76706402	FALSE	17	76391454	78395373	rs4969179	chr17:76391454_G_T	S_HDL_CE_pct	T	G	0.6035	0.0045	0.3958	0.4288	-0.021	0.002	25.84	---	57	4.651	2	1.01	Cholesteryl Esters to Total Lipids in Small HDL percentage	%	Relative lipoprotein lipid concentrations	Small HDL ratios	Percentage	23646	23946	0.00396827	0.0168022	0.0897512	0.0484927	0.014471	3.09412	0.0207612	0.00200575	24.3819	rs10642898||rs11077363||rs113417153||rs11657865||rs11657987||rs11868378||rs11871028||rs12451715||rs12452576||rs12601079||rs12944051||rs12948394||rs17561950||rs17642548||rs1968014||rs1976704||rs2292641||rs2292642||rs2292643||rs2292644||rs2292645||rs2376583||rs2376584||rs3744219||rs3817294||rs4082919||rs4129767||rs4580257||rs4969141||rs4969142||rs4969144||rs4969145||rs4969178||rs4969179||rs4969183||rs4969186||rs7212201||rs7222619||rs72911393||rs779518917||rs8072632||rs8077859||rs938348||rs9900494	TRUE	intron_variant	MODIFIER	PGS1	ENSG00000087157	10.48	0.998898	76395421	rs2292643	splice_polypyrimidine_tract_variant&splice_region_variant&intron_variant	LOW	ENSG00000087157	PGS1	0.395	PGS1 (16733) - ENSG00000087157	PGS1 (3916) - ENSG00000087157
17_21	76053793	76706402	FALSE	17	76391454	78395373	rs4969179	chr17:76391454_G_T	S_HDL_C_pct	T	G	0.6035	0.0046	0.3958	0.4288	-0.0211	0.002	25.59	--+	62.2	5.286	2	1.148	Cholesterol to Total Lipids in Small HDL percentage	%	Relative lipoprotein lipid concentrations	Small HDL ratios	Percentage	23645	23945	-0.00154307	0.0169247	0.0327538	0.0482519	0.0145431	3.04232	0.0208959	0.00202063	24.3387	rs10642898||rs11077363||rs113417153||rs11657865||rs11657987||rs11868378||rs11871028||rs12451715||rs12452576||rs12601079||rs12944051||rs12948394||rs17561950||rs17642548||rs1968014||rs1976704||rs2292641||rs2292642||rs2292643||rs2292644||rs2292645||rs2376583||rs2376584||rs3744219||rs3817294||rs4082919||rs4129767||rs4580257||rs4969141||rs4969142||rs4969144||rs4969145||rs4969178||rs4969179||rs4969183||rs4969186||rs7212201||rs7222619||rs72911393||rs779518917||rs8072632||rs8077859||rs938348||rs9900494	TRUE	intron_variant	MODIFIER	PGS1	ENSG00000087157	10.48	0.998898	76395421	rs2292643	splice_polypyrimidine_tract_variant&splice_region_variant&intron_variant	LOW	ENSG00000087157	PGS1	0.395	PGS1 (16733) - ENSG00000087157	PGS1 (3916) - ENSG00000087157
17_21	76053793	76706402	FALSE	17	76391454	78395373	rs4969179	chr17:76391454_G_T	S_HDL_TG_pct	T	G	0.6035	0.0045	0.3958	0.4288	0.0261	0.0019	42.03	+++	9.4	2.208	2	0.4794	Triglycerides to Total Lipids in Small HDL percentage	%	Relative lipoprotein lipid concentrations	Small HDL ratios	Percentage	23648	23948	-0.00795342	0.0167382	0.197452	-0.0404304	0.0141028	2.38236	-0.0260997	0.00193664	40.6689	rs10642898||rs11077363||rs113417153||rs11657865||rs11657987||rs11868378||rs11871028||rs12451715||rs12452576||rs12601079||rs12944051||rs12948394||rs17561950||rs17642548||rs1968014||rs1976704||rs2292641||rs2292642||rs2292643||rs2292644||rs2292645||rs2376583||rs2376584||rs3744219||rs3817294||rs4082919||rs4129767||rs4580257||rs4969141||rs4969142||rs4969144||rs4969145||rs4969178||rs4969179||rs4969183||rs4969186||rs7212201||rs7222619||rs72911393||rs779518917||rs8072632||rs8077859||rs938348||rs9900494	TRUE	intron_variant	MODIFIER	PGS1	ENSG00000087157	10.48	0.998898	76395421	rs2292643	splice_polypyrimidine_tract_variant&splice_region_variant&intron_variant	LOW	ENSG00000087157	PGS1	0.395	PGS1 (16733) - ENSG00000087157	PGS1 (3916) - ENSG00000087157
17_21	76053793	76706402	FALSE	17	76391454	78395373	rs4969179	chr17:76391454_G_T	S_LDL_FC_pct	T	G	0.6035	0.0045	0.3958	0.4288	-0.0222	0.0019	29.78	---	23.3	2.609	2	0.5666	Free Cholesterol to Total Lipids in Small LDL percentage	%	Relative lipoprotein lipid concentrations	Small LDL ratios	Percentage	23627	23927	0.00614656	0.0167888	0.14613	0.0409568	0.0144153	2.34732	0.0221083	0.00196808	28.5536	rs10642898||rs11077363||rs113417153||rs11657865||rs11657987||rs11868378||rs11871028||rs12451715||rs12452576||rs12601079||rs12944051||rs12948394||rs17561950||rs17642548||rs1968014||rs1976704||rs2292641||rs2292642||rs2292643||rs2292644||rs2292645||rs2376583||rs2376584||rs3744219||rs3817294||rs4082919||rs4129767||rs4580257||rs4969141||rs4969142||rs4969144||rs4969145||rs4969178||rs4969179||rs4969183||rs4969186||rs7212201||rs7222619||rs72911393||rs779518917||rs8072632||rs8077859||rs938348||rs9900494	TRUE	intron_variant	MODIFIER	PGS1	ENSG00000087157	10.48	0.998898	76395421	rs2292643	splice_polypyrimidine_tract_variant&splice_region_variant&intron_variant	LOW	ENSG00000087157	PGS1	0.395	PGS1 (16733) - ENSG00000087157	PGS1 (3916) - ENSG00000087157
17_21	76053793	76706402	FALSE	17	76391454	78395373	rs4969179	chr17:76391454_G_T	S_LDL_TG_pct	T	G	0.6035	0.0045	0.3958	0.4288	0.0244	0.0019	35.72	++-	64.6	5.651	2	1.227	Triglycerides to Total Lipids in Small LDL percentage	%	Relative lipoprotein lipid concentrations	Small LDL ratios	Percentage	23628	23928	0.00572848	0.0166934	0.135798	-0.0464934	0.0142807	2.94646	-0.024411	0.00196785	34.6094	rs10642898||rs11077363||rs113417153||rs11657865||rs11657987||rs11868378||rs11871028||rs12451715||rs12452576||rs12601079||rs12944051||rs12948394||rs17561950||rs17642548||rs1968014||rs1976704||rs2292641||rs2292642||rs2292643||rs2292644||rs2292645||rs2376583||rs2376584||rs3744219||rs3817294||rs4082919||rs4129767||rs4580257||rs4969141||rs4969142||rs4969144||rs4969145||rs4969178||rs4969179||rs4969183||rs4969186||rs7212201||rs7222619||rs72911393||rs779518917||rs8072632||rs8077859||rs938348||rs9900494	TRUE	intron_variant	MODIFIER	PGS1	ENSG00000087157	10.48	0.998898	76395421	rs2292643	splice_polypyrimidine_tract_variant&splice_region_variant&intron_variant	LOW	ENSG00000087157	PGS1	0.395	PGS1 (16733) - ENSG00000087157	PGS1 (3916) - ENSG00000087157
17_21	76053793	76706402	FALSE	17	76391454	78395373	rs4969179	chr17:76391454_G_T	S_VLDL_C_pct	T	G	0.6035	0.0046	0.3958	0.4288	-0.023	0.002	30.09	---	26.8	2.733	2	0.5935	Cholesterol to Total Lipids in Small VLDL percentage	%	Relative lipoprotein lipid concentrations	Small VLDL ratios	Percentage	23600	23900	0.00580096	0.0170266	0.134701	0.0416663	0.014279	2.45313	0.0228713	0.00202684	28.8039	rs10642898||rs11077363||rs113417153||rs11657865||rs11657987||rs11868378||rs11871028||rs12451715||rs12452576||rs12601079||rs12944051||rs12948394||rs17561950||rs17642548||rs1968014||rs1976704||rs2292641||rs2292642||rs2292643||rs2292644||rs2292645||rs2376583||rs2376584||rs3744219||rs3817294||rs4082919||rs4129767||rs4580257||rs4969141||rs4969142||rs4969144||rs4969145||rs4969178||rs4969179||rs4969183||rs4969186||rs7212201||rs7222619||rs72911393||rs779518917||rs8072632||rs8077859||rs938348||rs9900494	TRUE	intron_variant	MODIFIER	PGS1	ENSG00000087157	10.48	0.998898	76395421	rs2292643	splice_polypyrimidine_tract_variant&splice_region_variant&intron_variant	LOW	ENSG00000087157	PGS1	0.395	PGS1 (16733) - ENSG00000087157	PGS1 (3916) - ENSG00000087157
17_21	76053793	76706402	FALSE	17	76391454	78395373	rs4969179	chr17:76391454_G_T	S_VLDL_FC_pct	T	G	0.6035	0.0046	0.3958	0.4288	-0.0251	0.0019	37.68	---	47.9	3.839	2	0.8337	Free Cholesterol to Total Lipids in Small VLDL percentage	%	Relative lipoprotein lipid concentrations	Small VLDL ratios	Percentage	23602	23902	0.00249818	0.0168053	0.0546171	0.0451582	0.0140782	2.8735	0.0250444	0.00197096	36.2653	rs10642898||rs11077363||rs113417153||rs11657865||rs11657987||rs11868378||rs11871028||rs12451715||rs12452576||rs12601079||rs12944051||rs12948394||rs17561950||rs17642548||rs1968014||rs1976704||rs2292641||rs2292642||rs2292643||rs2292644||rs2292645||rs2376583||rs2376584||rs3744219||rs3817294||rs4082919||rs4129767||rs4580257||rs4969141||rs4969142||rs4969144||rs4969145||rs4969178||rs4969179||rs4969183||rs4969186||rs7212201||rs7222619||rs72911393||rs779518917||rs8072632||rs8077859||rs938348||rs9900494	TRUE	intron_variant	MODIFIER	PGS1	ENSG00000087157	10.48	0.998898	76395421	rs2292643	splice_polypyrimidine_tract_variant&splice_region_variant&intron_variant	LOW	ENSG00000087157	PGS1	0.395	PGS1 (16733) - ENSG00000087157	PGS1 (3916) - ENSG00000087157
17_21	76053793	76706402	FALSE	17	76391454	78395373	rs4969179	chr17:76391454_G_T	S_VLDL_PL_pct	T	G	0.6035	0.0046	0.3958	0.4288	-0.0249	0.0019	36.84	--+	53.5	4.302	2	0.9342	Phospholipids to Total Lipids in Small VLDL percentage	%	Relative lipoprotein lipid concentrations	Small VLDL ratios	Percentage	23599	23899	-0.00249107	0.0168172	0.0544117	0.043002	0.0140937	2.64212	0.0248899	0.00197339	35.7457	rs10642898||rs11077363||rs113417153||rs11657865||rs11657987||rs11868378||rs11871028||rs12451715||rs12452576||rs12601079||rs12944051||rs12948394||rs17561950||rs17642548||rs1968014||rs1976704||rs2292641||rs2292642||rs2292643||rs2292644||rs2292645||rs2376583||rs2376584||rs3744219||rs3817294||rs4082919||rs4129767||rs4580257||rs4969141||rs4969142||rs4969144||rs4969145||rs4969178||rs4969179||rs4969183||rs4969186||rs7212201||rs7222619||rs72911393||rs779518917||rs8072632||rs8077859||rs938348||rs9900494	TRUE	intron_variant	MODIFIER	PGS1	ENSG00000087157	10.48	0.998898	76395421	rs2292643	splice_polypyrimidine_tract_variant&splice_region_variant&intron_variant	LOW	ENSG00000087157	PGS1	0.395	PGS1 (16733) - ENSG00000087157	PGS1 (3916) - ENSG00000087157
17_21	76053793	76706402	FALSE	17	76391454	78395373	rs4969179	chr17:76391454_G_T	S_VLDL_TG_pct	T	G	0.6035	0.0046	0.3958	0.4288	0.0239	0.002	33	+++	37.6	3.208	2	0.6965	Triglycerides to Total Lipids in Small VLDL percentage	%	Relative lipoprotein lipid concentrations	Small VLDL ratios	Percentage	23603	23903	-0.00311217	0.0169756	0.0682687	-0.042486	0.0142224	2.55054	-0.0238555	0.00201051	31.7469	rs10642898||rs11077363||rs113417153||rs11657865||rs11657987||rs11868378||rs11871028||rs12451715||rs12452576||rs12601079||rs12944051||rs12948394||rs17561950||rs17642548||rs1968014||rs1976704||rs2292641||rs2292642||rs2292643||rs2292644||rs2292645||rs2376583||rs2376584||rs3744219||rs3817294||rs4082919||rs4129767||rs4580257||rs4969141||rs4969142||rs4969144||rs4969145||rs4969178||rs4969179||rs4969183||rs4969186||rs7212201||rs7222619||rs72911393||rs779518917||rs8072632||rs8077859||rs938348||rs9900494	TRUE	intron_variant	MODIFIER	PGS1	ENSG00000087157	10.48	0.998898	76395421	rs2292643	splice_polypyrimidine_tract_variant&splice_region_variant&intron_variant	LOW	ENSG00000087157	PGS1	0.395	PGS1 (16733) - ENSG00000087157	PGS1 (3916) - ENSG00000087157
17_21	76053793	76706402	FALSE	17	76391454	78395373	rs4969179	chr17:76391454_G_T	XL_HDL_CE_pct	T	G	0.6035	0.0047	0.3958	0.4288	-0.0254	0.0021	34.46	---	65.4	5.788	2	1.257	Cholesteryl Esters to Total Lipids in Very Large HDL percentage	%	Relative lipoprotein lipid concentrations	Very large HDL ratios	Percentage	23631	23931	0.00295704	0.017246	0.0635564	0.0547893	0.0145485	3.78014	0.025156	0.00209059	32.6226	rs10642898||rs11077363||rs113417153||rs11657865||rs11657987||rs11868378||rs11871028||rs12451715||rs12452576||rs12601079||rs12944051||rs12948394||rs17561950||rs17642548||rs1968014||rs1976704||rs2292641||rs2292642||rs2292643||rs2292644||rs2292645||rs2376583||rs2376584||rs3744219||rs3817294||rs4082919||rs4129767||rs4580257||rs4969141||rs4969142||rs4969144||rs4969145||rs4969178||rs4969179||rs4969183||rs4969186||rs7212201||rs7222619||rs72911393||rs779518917||rs8072632||rs8077859||rs938348||rs9900494	TRUE	intron_variant	MODIFIER	PGS1	ENSG00000087157	10.48	0.998898	76395421	rs2292643	splice_polypyrimidine_tract_variant&splice_region_variant&intron_variant	LOW	ENSG00000087157	PGS1	0.395	PGS1 (16733) - ENSG00000087157	PGS1 (3916) - ENSG00000087157
17_21	76053793	76706402	FALSE	17	76391454	78395373	rs4969179	chr17:76391454_G_T	XL_VLDL_CE_pct	T	G	0.6035	0.0046	0.3958	0.4288	-0.0245	0.002	35.23	---	33.6	3.012	2	0.6541	Cholesteryl Esters to Total Lipids in Very Large VLDL percentage	%	Relative lipoprotein lipid concentrations	Very large VLDL ratios	Percentage	23586	23886	0.000586875	0.0168732	0.0122203	0.0387625	0.0142331	2.18967	0.0245045	0.00198559	34.2647	rs10642898||rs11077363||rs113417153||rs11657865||rs11657987||rs11868378||rs11871028||rs12451715||rs12452576||rs12601079||rs12944051||rs12948394||rs17561950||rs17642548||rs1968014||rs1976704||rs2292641||rs2292642||rs2292643||rs2292644||rs2292645||rs2376583||rs2376584||rs3744219||rs3817294||rs4082919||rs4129767||rs4580257||rs4969141||rs4969142||rs4969144||rs4969145||rs4969178||rs4969179||rs4969183||rs4969186||rs7212201||rs7222619||rs72911393||rs779518917||rs8072632||rs8077859||rs938348||rs9900494	TRUE	intron_variant	MODIFIER	PGS1	ENSG00000087157	10.48	0.998898	76395421	rs2292643	splice_polypyrimidine_tract_variant&splice_region_variant&intron_variant	LOW	ENSG00000087157	PGS1	0.395	PGS1 (16733) - ENSG00000087157	PGS1 (3916) - ENSG00000087157
17_21	76053793	76706402	FALSE	17	76391454	78395373	rs4969179	chr17:76391454_G_T	XL_VLDL_C_pct	T	G	0.6035	0.0046	0.3958	0.4288	-0.0235	0.002	32.53	---	35.7	3.113	2	0.6759	Cholesterol to Total Lipids in Very Large VLDL percentage	%	Relative lipoprotein lipid concentrations	Very large VLDL ratios	Percentage	23585	23885	0.000260186	0.016916	0.00536256	0.0392367	0.0142171	2.23784	0.0235094	0.00198798	31.5419	rs10642898||rs11077363||rs113417153||rs11657865||rs11657987||rs11868378||rs11871028||rs12451715||rs12452576||rs12601079||rs12944051||rs12948394||rs17561950||rs17642548||rs1968014||rs1976704||rs2292641||rs2292642||rs2292643||rs2292644||rs2292645||rs2376583||rs2376584||rs3744219||rs3817294||rs4082919||rs4129767||rs4580257||rs4969141||rs4969142||rs4969144||rs4969145||rs4969178||rs4969179||rs4969183||rs4969186||rs7212201||rs7222619||rs72911393||rs779518917||rs8072632||rs8077859||rs938348||rs9900494	TRUE	intron_variant	MODIFIER	PGS1	ENSG00000087157	10.48	0.998898	76395421	rs2292643	splice_polypyrimidine_tract_variant&splice_region_variant&intron_variant	LOW	ENSG00000087157	PGS1	0.395	PGS1 (16733) - ENSG00000087157	PGS1 (3916) - ENSG00000087157
17_21	76053793	76706402	FALSE	17	76391454	78395373	rs4969179	chr17:76391454_G_T	XL_VLDL_TG_pct	T	G	0.6035	0.0046	0.3958	0.4288	0.0206	0.002	24.25	++-	30.6	2.882	2	0.6259	Triglycerides to Total Lipids in Very Large VLDL percentage	%	Relative lipoprotein lipid concentrations	Very large VLDL ratios	Percentage	23588	23888	6.52591e-05	0.0171309	0.00132204	-0.0376796	0.0142969	2.07566	-0.0205721	0.0020322	23.3599	rs10642898||rs11077363||rs113417153||rs11657865||rs11657987||rs11868378||rs11871028||rs12451715||rs12452576||rs12601079||rs12944051||rs12948394||rs17561950||rs17642548||rs1968014||rs1976704||rs2292641||rs2292642||rs2292643||rs2292644||rs2292645||rs2376583||rs2376584||rs3744219||rs3817294||rs4082919||rs4129767||rs4580257||rs4969141||rs4969142||rs4969144||rs4969145||rs4969178||rs4969179||rs4969183||rs4969186||rs7212201||rs7222619||rs72911393||rs779518917||rs8072632||rs8077859||rs938348||rs9900494	TRUE	intron_variant	MODIFIER	PGS1	ENSG00000087157	10.48	0.998898	76395421	rs2292643	splice_polypyrimidine_tract_variant&splice_region_variant&intron_variant	LOW	ENSG00000087157	PGS1	0.395	PGS1 (16733) - ENSG00000087157	PGS1 (3916) - ENSG00000087157
17_21	76053793	76706402	FALSE	17	76391653	78395572	rs4969141	chr17:76391653_C_T	S_LDL_C_pct	C	T	0.4876	0.0182	0.3437	0.4906	0.0245	0.002	32.22	++-	78.4	9.262	2	2.011	Cholesterol to Total Lipids in Small LDL percentage	%	Relative lipoprotein lipid concentrations	Small LDL ratios	Percentage	23625	23925	-0.00215036	0.0178371	0.0438108	0.0622196	0.014276	4.88255	0.0240424	0.00208304	30.0914	rs10642898||rs11077363||rs11657865||rs11657987||rs11871028||rs12451715||rs12452576||rs12601079||rs12601655||rs12944051||rs12948394||rs12952093||rs17561950||rs17642548||rs1968014||rs1976704||rs2292641||rs2292642||rs2292643||rs2292644||rs2292645||rs2376583||rs2376584||rs3744219||rs3817294||rs4082919||rs4129767||rs4580257||rs4969141||rs4969142||rs4969144||rs4969145||rs4969178||rs4969179||rs4969183||rs4969186||rs6501207||rs7212201||rs7222619||rs72911393||rs779518917||rs8072632||rs8077859||rs938348||rs9900494	TRUE	intron_variant	MODIFIER	PGS1	ENSG00000087157	5.842	0.827432	76369480	rs7225449	intron_variant&non_coding_transcript_variant	MODIFIER	ENSG00000266970	RP11-806H10.4	0.749	PGS1 (16932) - ENSG00000087157	PGS1 (3717) - ENSG00000087157
17_21	76053793	76706402	FALSE	17	76392144	78396063	rs17561950	chr17:76392144_A_G	Cholines	G	A	0.483	0.0186	0.3401	0.4861	0.0194	0.0019	23.17	+++	0	0.811	2	0.1761	Total Cholines	mmol/L	Other lipids		Non-derived	23436	23736	0.00362318	0.0177805	0.0764807	0.021368	0.0144791	0.853865	0.0195414	0.00195197	22.8657	rs10642898||rs11077363||rs11657865||rs11657987||rs11871028||rs12451715||rs12452576||rs12601079||rs12601655||rs12944051||rs12948394||rs17561950||rs17642548||rs1968014||rs1976704||rs2292641||rs2292642||rs2292643||rs2292644||rs2292645||rs2376583||rs2376584||rs3744219||rs3817294||rs4082919||rs4129767||rs4580257||rs4969141||rs4969142||rs4969144||rs4969145||rs4969178||rs4969179||rs4969183||rs4969186||rs7212201||rs7222619||rs72911393||rs779518917||rs8072632||rs8077859||rs938348||rs9900494	TRUE	intron_variant	MODIFIER	PGS1	ENSG00000087157	3.394	0.820754	76369480	rs7225449	intron_variant&non_coding_transcript_variant	MODIFIER	ENSG00000266970	RP11-806H10.4	0.749	PGS1 (17423) - ENSG00000087157	PGS1 (3226) - ENSG00000087157
17_21	76053793	76706402	FALSE	17	76392144	78396063	rs17561950	chr17:76392144_A_G	Phosphatidylc	G	A	0.4831	0.0184	0.3401	0.4861	0.0182	0.0019	20.77	+++	0	0.512	2	0.1112	Phosphatidylcholines	mmol/L	Other lipids		Non-derived	23437	23737	0.00548438	0.0178216	0.120169	0.0186604	0.0144682	0.705232	0.0182982	0.00193482	20.5004	rs10642898||rs11077363||rs11657865||rs11657987||rs11871028||rs12451715||rs12452576||rs12601079||rs12601655||rs12944051||rs12948394||rs17561950||rs17642548||rs1968014||rs1976704||rs2292641||rs2292642||rs2292643||rs2292644||rs2292645||rs2376583||rs2376584||rs3744219||rs3817294||rs4082919||rs4129767||rs4580257||rs4969141||rs4969142||rs4969144||rs4969145||rs4969178||rs4969179||rs4969183||rs4969186||rs7212201||rs7222619||rs72911393||rs779518917||rs8072632||rs8077859||rs938348||rs9900494	TRUE	intron_variant	MODIFIER	PGS1	ENSG00000087157	3.394	0.820754	76369480	rs7225449	intron_variant&non_coding_transcript_variant	MODIFIER	ENSG00000266970	RP11-806H10.4	0.749	PGS1 (17423) - ENSG00000087157	PGS1 (3226) - ENSG00000087157
17_21	76053793	76706402	FALSE	17	76392144	78396063	rs17561950	chr17:76392144_A_G	Phosphoglyc	G	A	0.483	0.0187	0.3401	0.4861	0.0182	0.0019	20.38	+++	0	0.542	2	0.1176	Phosphoglycerides	mmol/L	Other lipids		Non-derived	23434	23734	0.00537012	0.0177905	0.11761	0.0165376	0.0145367	0.593	0.0183813	0.00195869	20.1992	rs10642898||rs11077363||rs11657865||rs11657987||rs11871028||rs12451715||rs12452576||rs12601079||rs12601655||rs12944051||rs12948394||rs17561950||rs17642548||rs1968014||rs1976704||rs2292641||rs2292642||rs2292643||rs2292644||rs2292645||rs2376583||rs2376584||rs3744219||rs3817294||rs4082919||rs4129767||rs4580257||rs4969141||rs4969142||rs4969144||rs4969145||rs4969178||rs4969179||rs4969183||rs4969186||rs7212201||rs7222619||rs72911393||rs779518917||rs8072632||rs8077859||rs938348||rs9900494	TRUE	intron_variant	MODIFIER	PGS1	ENSG00000087157	3.394	0.820754	76369480	rs7225449	intron_variant&non_coding_transcript_variant	MODIFIER	ENSG00000266970	RP11-806H10.4	0.749	PGS1 (17423) - ENSG00000087157	PGS1 (3226) - ENSG00000087157
17_21	76053793	76706402	FALSE	17	76392144	78396063	rs17561950	chr17:76392144_A_G	Total_PL	G	A	0.4829	0.0189	0.3401	0.4861	0.0181	0.002	19.36	+++	0	0.631	2	0.1371	Total Phospholipids in Lipoprotein Particles	mmol/L	Phospholipids		Composite	23411	23711	0.00395364	0.0178746	0.083574	0.0184978	0.0146627	0.683799	0.0182357	0.0019988	19.1376	rs10642898||rs11077363||rs11657865||rs11657987||rs11871028||rs12451715||rs12452576||rs12601079||rs12601655||rs12944051||rs12948394||rs17561950||rs17642548||rs1968014||rs1976704||rs2292641||rs2292642||rs2292643||rs2292644||rs2292645||rs2376583||rs2376584||rs3744219||rs3817294||rs4082919||rs4129767||rs4580257||rs4969141||rs4969142||rs4969144||rs4969145||rs4969178||rs4969179||rs4969183||rs4969186||rs7212201||rs7222619||rs72911393||rs779518917||rs8072632||rs8077859||rs938348||rs9900494	TRUE	intron_variant	MODIFIER	PGS1	ENSG00000087157	3.394	0.820754	76369480	rs7225449	intron_variant&non_coding_transcript_variant	MODIFIER	ENSG00000266970	RP11-806H10.4	0.749	PGS1 (17423) - ENSG00000087157	PGS1 (3226) - ENSG00000087157
17_21	76053793	76706402	FALSE	17	76392144	78396063	rs17561950	chr17:76392144_A_G	XS_VLDL_CE	G	A	0.4828	0.0191	0.3401	0.4861	0.014	0.002	11.48	+++	0	1.065	2	0.2313	Cholesteryl Esters in Very Small VLDL	mmol/L	Lipoprotein subclasses	Very small VLDL (average diameter 31.3 nm)	Non-derived	23520	23820	0.0136376	0.0179966	0.34816	0.0290949	0.01479	1.30839	0.0136898	0.00203785	10.7339	rs10642898||rs11077363||rs11657865||rs11657987||rs11871028||rs12451715||rs12452576||rs12601079||rs12601655||rs12944051||rs12948394||rs17561950||rs17642548||rs1968014||rs1976704||rs2292641||rs2292642||rs2292643||rs2292644||rs2292645||rs2376583||rs2376584||rs3744219||rs3817294||rs4082919||rs4129767||rs4580257||rs4969141||rs4969142||rs4969144||rs4969145||rs4969178||rs4969179||rs4969183||rs4969186||rs7212201||rs7222619||rs72911393||rs779518917||rs8072632||rs8077859||rs938348||rs9900494	TRUE	intron_variant	MODIFIER	PGS1	ENSG00000087157	3.394	0.820754	76369480	rs7225449	intron_variant&non_coding_transcript_variant	MODIFIER	ENSG00000266970	RP11-806H10.4	0.749	PGS1 (17423) - ENSG00000087157	PGS1 (3226) - ENSG00000087157
17_21	76053793	76706402	FALSE	17	76394195	78398114	rs2292645	chr17:76394195_C_T	S_LDL_TG	T	C	0.2493	0.0084	0.7451	0.8347	-0.0186	0.0023	15.46	-+-	0	1.882	2	0.4086	Triglycerides in Small LDL	mmol/L	Lipoprotein subclasses	Small LDL (average diameter 18.7 nm)	Non-derived	23550	23850	0.0336101	0.0231298	0.835071	-0.00125415	0.0165009	0.0271423	0.0188657	0.0023176	15.4038	rs10642898||rs11077363||rs113417153||rs11657865||rs11657987||rs12451715||rs12452576||rs12601079||rs12601655||rs12944051||rs12948394||rs12952093||rs17561950||rs17642548||rs1976704||rs2292642||rs2292643||rs2292644||rs2292645||rs2376583||rs2376584||rs3744219||rs3817294||rs4082919||rs4129767||rs4580257||rs4969141||rs4969142||rs4969144||rs4969145||rs4969178||rs4969179||rs4969183||rs4969186||rs6501207||rs7212201||rs7222619||rs779518917||rs8072632||rs8077859||rs938348||rs9900494	TRUE	intron_variant	MODIFIER	PGS1	ENSG00000087157	4.853	0.932702	76379015	rs9901475	intron_variant	MODIFIER	ENSG00000087157	PGS1	4.131	PGS1 (19474) - ENSG00000087157	PGS1 (1175) - ENSG00000087157
17_21	76053793	76706402	FALSE	17	76394195	78398114	rs2292645	chr17:76394195_C_T	XL_VLDL_FC	T	C	0.2492	0.0084	0.7451	0.8347	-0.0181	0.0023	14.45	-+-	2.3	2.048	2	0.4447	Free Cholesterol in Very Large VLDL	mmol/L	Lipoprotein subclasses	Very large VLDL (average diameter 64 nm)	Non-derived	23493	23793	0.0121372	0.0230176	0.22331	-0.00461436	0.0163238	0.109341	0.018592	0.00233102	14.8202	rs10642898||rs11077363||rs113417153||rs11657865||rs11657987||rs12451715||rs12452576||rs12601079||rs12601655||rs12944051||rs12948394||rs12952093||rs17561950||rs17642548||rs1976704||rs2292642||rs2292643||rs2292644||rs2292645||rs2376583||rs2376584||rs3744219||rs3817294||rs4082919||rs4129767||rs4580257||rs4969141||rs4969142||rs4969144||rs4969145||rs4969178||rs4969179||rs4969183||rs4969186||rs6501207||rs7212201||rs7222619||rs779518917||rs8072632||rs8077859||rs938348||rs9900494	TRUE	intron_variant	MODIFIER	PGS1	ENSG00000087157	4.853	0.932702	76379015	rs9901475	intron_variant	MODIFIER	ENSG00000087157	PGS1	4.131	PGS1 (19474) - ENSG00000087157	PGS1 (1175) - ENSG00000087157
17_21	76053793	76706402	FALSE	17	76395421	78399340	rs2292643	chr17:76395421_A_G	MUFA_pct	G	A	0.6033	0.0051	0.5693	0.6041	-0.0204	0.0019	25.14	---	0	1.215	2	0.2638	Monounsaturated Fatty Acids to Total Fatty Acids percentage	%	Fatty acids	Fatty acid ratios	Percentage	23454	23754	-0.0237097	0.0168604	0.796818	-0.035927	0.0144781	1.88326	-0.0200818	0.0019722	23.6243	rs10642898||rs11077363||rs113417153||rs11657865||rs11657987||rs11868378||rs11871028||rs12451715||rs12452576||rs12601079||rs12944051||rs12948394||rs17561950||rs17642548||rs1968014||rs1976704||rs2292641||rs2292642||rs2292643||rs2292644||rs2292645||rs2376583||rs2376584||rs3744219||rs3817294||rs4082919||rs4129767||rs4580257||rs4969141||rs4969142||rs4969144||rs4969145||rs4969178||rs4969179||rs4969183||rs4969186||rs7212201||rs7222619||rs72911393||rs779518917||rs8072632||rs8077859||rs938348||rs9900494	TRUE	splice_polypyrimidine_tract_variant&splice_region_variant&intron_variant	LOW	PGS1	ENSG00000087157	0.395	0.999264	76395430	rs2292642	splice_region_variant&synonymous_variant	LOW	ENSG00000087157	PGS1	9.462	PGS1 (20700) - ENSG00000087157	PGS1 (51) - ENSG00000087157
17_21	76053793	76706402	FALSE	17	76395753	78399672	rs12450528	chr17:76395753_A_G	HDL_CE	G	A	0.6033	0.0051	0.5693	0.6041	0.0259	0.0018	47.19	+++	0	1.131	2	0.2456	Cholesteryl Esters in HDL	mmol/L	Cholesteryl esters		Composite	23418	23718	0.0101436	0.0160264	0.278373	0.0311502	0.0130985	1.75945	0.0260132	0.00180985	46.1175	rs10642898||rs11077363||rs113417153||rs11657865||rs11657987||rs11868378||rs11871028||rs12451715||rs12452576||rs12601079||rs12944051||rs12948394||rs17561950||rs17642548||rs1968014||rs1976704||rs2292641||rs2292642||rs2292643||rs2292644||rs2292645||rs2376583||rs2376584||rs3744219||rs3817294||rs4082919||rs4129767||rs4580257||rs4969141||rs4969142||rs4969144||rs4969145||rs4969178||rs4969179||rs4969183||rs4969186||rs7212201||rs7222619||rs72911393||rs779518917||rs8072632||rs8077859||rs938348||rs9900494	TRUE	intron_variant	MODIFIER	PGS1	ENSG00000087157	1.814	0.999926	76395421	rs2292643	splice_polypyrimidine_tract_variant&splice_region_variant&intron_variant	LOW	ENSG00000087157	PGS1	0.395	PGS1 (21032) - ENSG00000087157	PGS1 (383) - ENSG00000087157
17_21	76053793	76706402	FALSE	17	76395753	78399672	rs12450528	chr17:76395753_A_G	HDL_L	G	A	0.6033	0.0051	0.5693	0.6041	0.0217	0.0018	33.13	+++	0	0.48	2	0.1042	Total Lipids in HDL	mmol/L	Total lipids		Composite	23426	23726	0.0115018	0.016121	0.322798	0.0183271	0.0131841	0.783825	0.0219201	0.00181931	32.7049	rs10642898||rs11077363||rs113417153||rs11657865||rs11657987||rs11868378||rs11871028||rs12451715||rs12452576||rs12601079||rs12944051||rs12948394||rs17561950||rs17642548||rs1968014||rs1976704||rs2292641||rs2292642||rs2292643||rs2292644||rs2292645||rs2376583||rs2376584||rs3744219||rs3817294||rs4082919||rs4129767||rs4580257||rs4969141||rs4969142||rs4969144||rs4969145||rs4969178||rs4969179||rs4969183||rs4969186||rs7212201||rs7222619||rs72911393||rs779518917||rs8072632||rs8077859||rs938348||rs9900494	TRUE	intron_variant	MODIFIER	PGS1	ENSG00000087157	1.814	0.999926	76395421	rs2292643	splice_polypyrimidine_tract_variant&splice_region_variant&intron_variant	LOW	ENSG00000087157	PGS1	0.395	PGS1 (21032) - ENSG00000087157	PGS1 (383) - ENSG00000087157
17_21	76053793	76706402	FALSE	17	76395753	78399672	rs12450528	chr17:76395753_A_G	M_HDL_C	G	A	0.6032	0.0052	0.5693	0.6041	0.0265	0.0019	45.48	+++	0	0.435	2	0.09445	Cholesterol in Medium HDL	mmol/L	Lipoprotein subclasses	Medium HDL (average diameter 10.9 nm)	Composite	23568	23868	0.0160099	0.016221	0.489926	0.0281712	0.0133407	1.45948	0.0265709	0.00188507	44.3924	rs10642898||rs11077363||rs113417153||rs11657865||rs11657987||rs11868378||rs11871028||rs12451715||rs12452576||rs12601079||rs12944051||rs12948394||rs17561950||rs17642548||rs1968014||rs1976704||rs2292641||rs2292642||rs2292643||rs2292644||rs2292645||rs2376583||rs2376584||rs3744219||rs3817294||rs4082919||rs4129767||rs4580257||rs4969141||rs4969142||rs4969144||rs4969145||rs4969178||rs4969179||rs4969183||rs4969186||rs7212201||rs7222619||rs72911393||rs779518917||rs8072632||rs8077859||rs938348||rs9900494	TRUE	intron_variant	MODIFIER	PGS1	ENSG00000087157	1.814	0.999926	76395421	rs2292643	splice_polypyrimidine_tract_variant&splice_region_variant&intron_variant	LOW	ENSG00000087157	PGS1	0.395	PGS1 (21032) - ENSG00000087157	PGS1 (383) - ENSG00000087157
17_21	76053793	76706402	FALSE	17	76395753	78399672	rs12450528	chr17:76395753_A_G	M_HDL_CE	G	A	0.6032	0.0052	0.5693	0.6041	0.0271	0.0019	47.24	+++	0	0.53	2	0.1152	Cholesteryl Esters in Medium HDL	mmol/L	Lipoprotein subclasses	Medium HDL (average diameter 10.9 nm)	Non-derived	23569	23869	0.0159874	0.0162495	0.487877	0.0303294	0.0133814	1.63044	0.0272371	0.00189695	46.0249	rs10642898||rs11077363||rs113417153||rs11657865||rs11657987||rs11868378||rs11871028||rs12451715||rs12452576||rs12601079||rs12944051||rs12948394||rs17561950||rs17642548||rs1968014||rs1976704||rs2292641||rs2292642||rs2292643||rs2292644||rs2292645||rs2376583||rs2376584||rs3744219||rs3817294||rs4082919||rs4129767||rs4580257||rs4969141||rs4969142||rs4969144||rs4969145||rs4969178||rs4969179||rs4969183||rs4969186||rs7212201||rs7222619||rs72911393||rs779518917||rs8072632||rs8077859||rs938348||rs9900494	TRUE	intron_variant	MODIFIER	PGS1	ENSG00000087157	1.814	0.999926	76395421	rs2292643	splice_polypyrimidine_tract_variant&splice_region_variant&intron_variant	LOW	ENSG00000087157	PGS1	0.395	PGS1 (21032) - ENSG00000087157	PGS1 (383) - ENSG00000087157
17_21	76053793	76706402	FALSE	17	76396963	78400882	rs3817294	chr17:76396963_A_G	XL_VLDL_FC_pct	A	G	0.6034	0.0048	0.3959	0.4307	-0.0173	0.002	17.26	---	0	1.233	2	0.2678	Free Cholesterol to Total Lipids in Very Large VLDL percentage	%	Relative lipoprotein lipid concentrations	Very large VLDL ratios	Percentage	23587	23887	0.0125168	0.01732	0.328017	0.0326994	0.0143881	1.6374	0.0170797	0.00203811	16.2769	rs10642898||rs11077363||rs113417153||rs11657865||rs11657987||rs11868378||rs11871028||rs12451715||rs12452576||rs12601079||rs12944051||rs12948394||rs17561950||rs17642548||rs1968014||rs1976704||rs2292641||rs2292642||rs2292643||rs2292644||rs2292645||rs2376583||rs2376584||rs3744219||rs3817294||rs4082919||rs4129767||rs4580257||rs4969141||rs4969142||rs4969144||rs4969145||rs4969178||rs4969179||rs4969183||rs4969186||rs7212201||rs7222619||rs72911393||rs779518917||rs8072632||rs8077859||rs938348||rs9900494	TRUE	intron_variant	MODIFIER	PGS1	ENSG00000087157	2.737	0.999402	76395421	rs2292643	splice_polypyrimidine_tract_variant&splice_region_variant&intron_variant	LOW	ENSG00000087157	PGS1	0.395	PGS1 (22242) - ENSG00000087157	PGS1 (51) - ENSG00000087157
17_21	76053793	76706402	FALSE	17	76397309	78401228	rs11077363	chr17:76397309_C_T	S_VLDL_CE_pct	C	T	0.6035	0.0049	0.5694	0.6042	0.0193	0.002	20.66	+++	0	1.94	2	0.4212	Cholesteryl Esters to Total Lipids in Small VLDL percentage	%	Relative lipoprotein lipid concentrations	Small VLDL ratios	Percentage	23601	23901	0.0109299	0.0169888	0.284005	0.0379442	0.0143981	2.07547	0.0190029	0.00206422	19.4698	rs10642898||rs11077363||rs113417153||rs11657865||rs11657987||rs11868378||rs11871028||rs12451715||rs12452576||rs12601079||rs12944051||rs12948394||rs17561950||rs17642548||rs1968014||rs1976704||rs2292641||rs2292642||rs2292643||rs2292644||rs2292645||rs2376583||rs2376584||rs3744219||rs3817294||rs4082919||rs4129767||rs4580257||rs4969141||rs4969142||rs4969144||rs4969145||rs4969178||rs4969179||rs4969183||rs4969186||rs7212201||rs7222619||rs72911393||rs779518917||rs8072632||rs8077859||rs938348||rs9900494	TRUE	intron_variant	MODIFIER	PGS1	ENSG00000087157	2.371	0.999146	76395421	rs2292643	splice_polypyrimidine_tract_variant&splice_region_variant&intron_variant	LOW	ENSG00000087157	PGS1	0.395	DNAH17 (22469) - ENSG00000187775	PGS1 (397) - ENSG00000087157
17_21	76053793	76706402	FALSE	17	76398124	78402043	rs779518917	chr17:76398124_G_GTGT	VLDL_size	GTGT	G	0.5974	0.0044	0.5655	0.6021	-0.0203	0.0019	26.17	---	0	0.337	2	0.07328	Average Diameter for VLDL Particles	nm	Lipoprotein particle sizes		Non-derived	23431	23731	-0.0297136	0.0165738	1.13666	-0.0185813	0.0140912	0.727493	-0.0202534	0.00192525	25.1552	rs10642898||rs11077363||rs11657865||rs11657987||rs11868378||rs11871028||rs12451715||rs12452576||rs12601079||rs12944051||rs12948394||rs17561950||rs17642548||rs1968014||rs1976704||rs2292641||rs2292642||rs2292643||rs2292644||rs2292645||rs2376583||rs2376584||rs3744219||rs3817294||rs4082919||rs4129767||rs4580257||rs4969141||rs4969142||rs4969144||rs4969145||rs4969178||rs4969179||rs4969183||rs4969186||rs7212201||rs7222619||rs72911393||rs779518917||rs8072632||rs8077859||rs938348||rs9900494	TRUE	intron_variant	MODIFIER	PGS1	ENSG00000087157	2.122	0.985296	76395421	rs2292643	splice_polypyrimidine_tract_variant&splice_region_variant&intron_variant	LOW	ENSG00000087157	PGS1	0.395	DNAH17 (21654) - ENSG00000187775	PGS1 (1212) - ENSG00000087157
17_21	76053793	76706402	FALSE	17	76398130	78402049	rs55633207	chr17:76398130_G_T	L_VLDL_TG	G	T	0.5975	0.0045	0.5656	0.6021	-0.0182	0.002	18.85	---	0	0.452	2	0.09817	Triglycerides in Large VLDL	mmol/L	Lipoprotein subclasses	Large VLDL (average diameter 53.6 nm)	Non-derived	23501	23801	-0.028872	0.0169178	1.05604	-0.0210431	0.0144261	0.839675	-0.0179438	0.00204058	17.8386	rs10642898||rs11077363||rs11657865||rs11657987||rs11868378||rs11871028||rs12451715||rs12452576||rs12601079||rs12944051||rs12948394||rs17561950||rs17642548||rs1968014||rs1976704||rs2292641||rs2292642||rs2292643||rs2292644||rs2292645||rs2376583||rs2376584||rs3744219||rs3817294||rs4082919||rs4129767||rs4580257||rs4969141||rs4969142||rs4969144||rs4969145||rs4969178||rs4969179||rs4969183||rs4969186||rs7212201||rs7222619||rs72911393||rs779518917||rs8072632||rs8077859||rs938348||rs9900494	TRUE	intron_variant	MODIFIER	PGS1	ENSG00000087157	2.979	0.985517	76395421	rs2292643	splice_polypyrimidine_tract_variant&splice_region_variant&intron_variant	LOW	ENSG00000087157	PGS1	0.395	DNAH17 (21648) - ENSG00000187775	PGS1 (1218) - ENSG00000087157
17_21	76053793	76706402	FALSE	17	76398130	78402049	rs55633207	chr17:76398130_G_T	PUFA_by_MUFA	G	T	0.5975	0.0044	0.5656	0.6021	0.0206	0.002	25.04	+++	0	0.341	2	0.07404	Polyunsaturated Fatty Acids to Monounsaturated Fatty Acids ratio	ratio	Fatty acids	Fatty acid ratios	Ratio	23458	23758	0.0201009	0.0170232	0.624001	0.0290762	0.0146296	1.32913	0.0204663	0.00199586	23.9465	rs10642898||rs11077363||rs11657865||rs11657987||rs11868378||rs11871028||rs12451715||rs12452576||rs12601079||rs12944051||rs12948394||rs17561950||rs17642548||rs1968014||rs1976704||rs2292641||rs2292642||rs2292643||rs2292644||rs2292645||rs2376583||rs2376584||rs3744219||rs3817294||rs4082919||rs4129767||rs4580257||rs4969141||rs4969142||rs4969144||rs4969145||rs4969178||rs4969179||rs4969183||rs4969186||rs7212201||rs7222619||rs72911393||rs779518917||rs8072632||rs8077859||rs938348||rs9900494	TRUE	intron_variant	MODIFIER	PGS1	ENSG00000087157	2.979	0.985517	76395421	rs2292643	splice_polypyrimidine_tract_variant&splice_region_variant&intron_variant	LOW	ENSG00000087157	PGS1	0.395	DNAH17 (21648) - ENSG00000187775	PGS1 (1218) - ENSG00000087157
17_21	76053793	76706402	FALSE	17	76398130	78402049	rs55633207	chr17:76398130_G_T	PUFA_pct	G	T	0.5975	0.0044	0.5656	0.6021	0.0196	0.002	22.07	+++	0	0.01	2	0.00221	Polyunsaturated Fatty Acids to Total Fatty Acids percentage	%	Fatty acids	Fatty acid ratios	Percentage	23453	23753	0.018905	0.0168814	0.580425	0.0209477	0.0147055	0.811609	0.0195813	0.00202724	21.347	rs10642898||rs11077363||rs11657865||rs11657987||rs11868378||rs11871028||rs12451715||rs12452576||rs12601079||rs12944051||rs12948394||rs17561950||rs17642548||rs1968014||rs1976704||rs2292641||rs2292642||rs2292643||rs2292644||rs2292645||rs2376583||rs2376584||rs3744219||rs3817294||rs4082919||rs4129767||rs4580257||rs4969141||rs4969142||rs4969144||rs4969145||rs4969178||rs4969179||rs4969183||rs4969186||rs7212201||rs7222619||rs72911393||rs779518917||rs8072632||rs8077859||rs938348||rs9900494	TRUE	intron_variant	MODIFIER	PGS1	ENSG00000087157	2.979	0.985517	76395421	rs2292643	splice_polypyrimidine_tract_variant&splice_region_variant&intron_variant	LOW	ENSG00000087157	PGS1	0.395	DNAH17 (21648) - ENSG00000187775	PGS1 (1218) - ENSG00000087157
17_21	76053793	76706402	FALSE	17	76398130	78402049	rs55633207	chr17:76398130_G_T	TG_by_PG	G	T	0.5975	0.0044	0.5656	0.6021	-0.0266	0.0019	44.11	---	0	0.535	2	0.1162	Triglycerides to Phosphoglycerides ratio	ratio	Other lipids		Ratio	23435	23735	-0.0210501	0.0164338	0.698474	-0.0356692	0.0139916	1.96685	-0.026536	0.00192621	42.4507	rs10642898||rs11077363||rs11657865||rs11657987||rs11868378||rs11871028||rs12451715||rs12452576||rs12601079||rs12944051||rs12948394||rs17561950||rs17642548||rs1968014||rs1976704||rs2292641||rs2292642||rs2292643||rs2292644||rs2292645||rs2376583||rs2376584||rs3744219||rs3817294||rs4082919||rs4129767||rs4580257||rs4969141||rs4969142||rs4969144||rs4969145||rs4969178||rs4969179||rs4969183||rs4969186||rs7212201||rs7222619||rs72911393||rs779518917||rs8072632||rs8077859||rs938348||rs9900494	TRUE	intron_variant	MODIFIER	PGS1	ENSG00000087157	2.979	0.985517	76395421	rs2292643	splice_polypyrimidine_tract_variant&splice_region_variant&intron_variant	LOW	ENSG00000087157	PGS1	0.395	DNAH17 (21648) - ENSG00000187775	PGS1 (1218) - ENSG00000087157
17_21	76053793	76706402	FALSE	17	76398130	78402049	rs55633207	chr17:76398130_G_T	Unsaturation	G	T	0.5975	0.0045	0.5656	0.6021	0.0217	0.0019	28.61	+++	0	0.194	2	0.04202	Degree of Unsaturation	degree	Fatty acids		Non-derived	23443	23743	0.0214871	0.0162776	0.728572	0.0278207	0.0140193	1.326	0.0215963	0.00196381	27.4039	rs10642898||rs11077363||rs11657865||rs11657987||rs11868378||rs11871028||rs12451715||rs12452576||rs12601079||rs12944051||rs12948394||rs17561950||rs17642548||rs1968014||rs1976704||rs2292641||rs2292642||rs2292643||rs2292644||rs2292645||rs2376583||rs2376584||rs3744219||rs3817294||rs4082919||rs4129767||rs4580257||rs4969141||rs4969142||rs4969144||rs4969145||rs4969178||rs4969179||rs4969183||rs4969186||rs7212201||rs7222619||rs72911393||rs779518917||rs8072632||rs8077859||rs938348||rs9900494	TRUE	intron_variant	MODIFIER	PGS1	ENSG00000087157	2.979	0.985517	76395421	rs2292643	splice_polypyrimidine_tract_variant&splice_region_variant&intron_variant	LOW	ENSG00000087157	PGS1	0.395	DNAH17 (21648) - ENSG00000187775	PGS1 (1218) - ENSG00000087157
17_21	76053793	76706402	FALSE	17	76398130	78402049	rs55633207	chr17:76398130_G_T	VLDL_TG	G	T	0.5975	0.0045	0.5656	0.6021	-0.0182	0.002	18.92	---	0	0.455	2	0.09883	Triglycerides in VLDL	mmol/L	Triglycerides		Composite	23408	23708	-0.0286253	0.0168926	1.04497	-0.0216608	0.0144772	0.87095	-0.0179292	0.00203521	17.9007	rs10642898||rs11077363||rs11657865||rs11657987||rs11868378||rs11871028||rs12451715||rs12452576||rs12601079||rs12944051||rs12948394||rs17561950||rs17642548||rs1968014||rs1976704||rs2292641||rs2292642||rs2292643||rs2292644||rs2292645||rs2376583||rs2376584||rs3744219||rs3817294||rs4082919||rs4129767||rs4580257||rs4969141||rs4969142||rs4969144||rs4969145||rs4969178||rs4969179||rs4969183||rs4969186||rs7212201||rs7222619||rs72911393||rs779518917||rs8072632||rs8077859||rs938348||rs9900494	TRUE	intron_variant	MODIFIER	PGS1	ENSG00000087157	2.979	0.985517	76395421	rs2292643	splice_polypyrimidine_tract_variant&splice_region_variant&intron_variant	LOW	ENSG00000087157	PGS1	0.395	DNAH17 (21648) - ENSG00000187775	PGS1 (1218) - ENSG00000087157
17_21	76053793	76706402	FALSE	17	76398130	78402049	rs55633207	chr17:76398130_G_T	XL_HDL_TG	G	T	0.5975	0.0045	0.5656	0.6021	-0.0136	0.002	10.96	---	0	0.738	2	0.1603	Triglycerides in Very Large HDL	mmol/L	Lipoprotein subclasses	Very large HDL (average diameter 14.3 nm)	Non-derived	23557	23857	-0.0170338	0.0170699	0.497115	-0.0256431	0.0145887	1.10351	-0.0133383	0.00203861	10.2193	rs10642898||rs11077363||rs11657865||rs11657987||rs11868378||rs11871028||rs12451715||rs12452576||rs12601079||rs12944051||rs12948394||rs17561950||rs17642548||rs1968014||rs1976704||rs2292641||rs2292642||rs2292643||rs2292644||rs2292645||rs2376583||rs2376584||rs3744219||rs3817294||rs4082919||rs4129767||rs4580257||rs4969141||rs4969142||rs4969144||rs4969145||rs4969178||rs4969179||rs4969183||rs4969186||rs7212201||rs7222619||rs72911393||rs779518917||rs8072632||rs8077859||rs938348||rs9900494	TRUE	intron_variant	MODIFIER	PGS1	ENSG00000087157	2.979	0.985517	76395421	rs2292643	splice_polypyrimidine_tract_variant&splice_region_variant&intron_variant	LOW	ENSG00000087157	PGS1	0.395	DNAH17 (21648) - ENSG00000187775	PGS1 (1218) - ENSG00000087157
17_21	76053793	76706402	FALSE	17	76398130	78402049	rs55633207	chr17:76398130_G_T	XL_VLDL_TG	G	T	0.5975	0.0045	0.5656	0.6021	-0.02	0.002	23.23	---	0	0.298	2	0.06461	Triglycerides in Very Large VLDL	mmol/L	Lipoprotein subclasses	Very large VLDL (average diameter 64 nm)	Non-derived	23494	23794	-0.0276883	0.0168437	0.999089	-0.0240882	0.0144155	1.02355	-0.0198113	0.00201501	22.0855	rs10642898||rs11077363||rs11657865||rs11657987||rs11868378||rs11871028||rs12451715||rs12452576||rs12601079||rs12944051||rs12948394||rs17561950||rs17642548||rs1968014||rs1976704||rs2292641||rs2292642||rs2292643||rs2292644||rs2292645||rs2376583||rs2376584||rs3744219||rs3817294||rs4082919||rs4129767||rs4580257||rs4969141||rs4969142||rs4969144||rs4969145||rs4969178||rs4969179||rs4969183||rs4969186||rs7212201||rs7222619||rs72911393||rs779518917||rs8072632||rs8077859||rs938348||rs9900494	TRUE	intron_variant	MODIFIER	PGS1	ENSG00000087157	2.979	0.985517	76395421	rs2292643	splice_polypyrimidine_tract_variant&splice_region_variant&intron_variant	LOW	ENSG00000087157	PGS1	0.395	DNAH17 (21648) - ENSG00000187775	PGS1 (1218) - ENSG00000087157
17_21	76053793	76706402	FALSE	17	76398130	78402049	rs55633207	chr17:76398130_G_T	XXL_VLDL_C	G	T	0.5975	0.0045	0.5656	0.6021	-0.0169	0.002	16.45	---	0	0.433	2	0.09403	Cholesterol in Chylomicrons and Extremely Large VLDL	mmol/L	Lipoprotein subclasses	Chylomicrons and extremely large VLDL (particle diameters from 75 nm upwards)	Composite	23484	23784	-0.0258542	0.0170375	0.888925	-0.0223943	0.0145229	0.90984	-0.0166614	0.00203922	15.5125	rs10642898||rs11077363||rs11657865||rs11657987||rs11868378||rs11871028||rs12451715||rs12452576||rs12601079||rs12944051||rs12948394||rs17561950||rs17642548||rs1968014||rs1976704||rs2292641||rs2292642||rs2292643||rs2292644||rs2292645||rs2376583||rs2376584||rs3744219||rs3817294||rs4082919||rs4129767||rs4580257||rs4969141||rs4969142||rs4969144||rs4969145||rs4969178||rs4969179||rs4969183||rs4969186||rs7212201||rs7222619||rs72911393||rs779518917||rs8072632||rs8077859||rs938348||rs9900494	TRUE	intron_variant	MODIFIER	PGS1	ENSG00000087157	2.979	0.985517	76395421	rs2292643	splice_polypyrimidine_tract_variant&splice_region_variant&intron_variant	LOW	ENSG00000087157	PGS1	0.395	DNAH17 (21648) - ENSG00000187775	PGS1 (1218) - ENSG00000087157
17_21	76053793	76706402	FALSE	17	76398130	78402049	rs55633207	chr17:76398130_G_T	XXL_VLDL_CE	G	T	0.5975	0.0045	0.5656	0.6021	-0.0162	0.002	15.12	---	0	0.521	2	0.1131	Cholesteryl Esters in Chylomicrons and Extremely Large VLDL	mmol/L	Lipoprotein subclasses	Chylomicrons and extremely large VLDL (particle diameters from 75 nm upwards)	Non-derived	23485	23785	-0.0252952	0.017007	0.86352	-0.0230342	0.0145085	0.949355	-0.0159629	0.00204789	14.1904	rs10642898||rs11077363||rs11657865||rs11657987||rs11868378||rs11871028||rs12451715||rs12452576||rs12601079||rs12944051||rs12948394||rs17561950||rs17642548||rs1968014||rs1976704||rs2292641||rs2292642||rs2292643||rs2292644||rs2292645||rs2376583||rs2376584||rs3744219||rs3817294||rs4082919||rs4129767||rs4580257||rs4969141||rs4969142||rs4969144||rs4969145||rs4969178||rs4969179||rs4969183||rs4969186||rs7212201||rs7222619||rs72911393||rs779518917||rs8072632||rs8077859||rs938348||rs9900494	TRUE	intron_variant	MODIFIER	PGS1	ENSG00000087157	2.979	0.985517	76395421	rs2292643	splice_polypyrimidine_tract_variant&splice_region_variant&intron_variant	LOW	ENSG00000087157	PGS1	0.395	DNAH17 (21648) - ENSG00000187775	PGS1 (1218) - ENSG00000087157
17_21	76053793	76706402	FALSE	17	76398130	78402049	rs55633207	chr17:76398130_G_T	XXL_VLDL_C_pct	G	T	0.5975	0.0046	0.5656	0.6021	0.0151	0.0021	12.6	+++	0	1.224	2	0.2657	Cholesterol to Total Lipids in Chylomicrons and Extremely Large VLDL percentage	%	Relative lipoprotein lipid concentrations	Chylomicrons and extremely large VLDL ratios	Percentage	23580	23880	0.0209645	0.0173884	0.642162	0.0303358	0.0146493	1.41593	0.0147436	0.00210578	11.5964	rs10642898||rs11077363||rs11657865||rs11657987||rs11868378||rs11871028||rs12451715||rs12452576||rs12601079||rs12944051||rs12948394||rs17561950||rs17642548||rs1968014||rs1976704||rs2292641||rs2292642||rs2292643||rs2292644||rs2292645||rs2376583||rs2376584||rs3744219||rs3817294||rs4082919||rs4129767||rs4580257||rs4969141||rs4969142||rs4969144||rs4969145||rs4969178||rs4969179||rs4969183||rs4969186||rs7212201||rs7222619||rs72911393||rs779518917||rs8072632||rs8077859||rs938348||rs9900494	TRUE	intron_variant	MODIFIER	PGS1	ENSG00000087157	2.979	0.985517	76395421	rs2292643	splice_polypyrimidine_tract_variant&splice_region_variant&intron_variant	LOW	ENSG00000087157	PGS1	0.395	DNAH17 (21648) - ENSG00000187775	PGS1 (1218) - ENSG00000087157
17_21	76053793	76706402	FALSE	17	76398130	78402049	rs55633207	chr17:76398130_G_T	XXL_VLDL_FC	G	T	0.5975	0.0045	0.5656	0.6021	-0.0175	0.002	17.68	---	0	0.395	2	0.08574	Free Cholesterol in Chylomicrons and Extremely Large VLDL	mmol/L	Lipoprotein subclasses	Chylomicrons and extremely large VLDL (particle diameters from 75 nm upwards)	Non-derived	23486	23786	-0.0272023	0.0170615	0.955247	-0.0210445	0.0145503	0.829487	-0.0172756	0.00203085	16.7469	rs10642898||rs11077363||rs11657865||rs11657987||rs11868378||rs11871028||rs12451715||rs12452576||rs12601079||rs12944051||rs12948394||rs17561950||rs17642548||rs1968014||rs1976704||rs2292641||rs2292642||rs2292643||rs2292644||rs2292645||rs2376583||rs2376584||rs3744219||rs3817294||rs4082919||rs4129767||rs4580257||rs4969141||rs4969142||rs4969144||rs4969145||rs4969178||rs4969179||rs4969183||rs4969186||rs7212201||rs7222619||rs72911393||rs779518917||rs8072632||rs8077859||rs938348||rs9900494	TRUE	intron_variant	MODIFIER	PGS1	ENSG00000087157	2.979	0.985517	76395421	rs2292643	splice_polypyrimidine_tract_variant&splice_region_variant&intron_variant	LOW	ENSG00000087157	PGS1	0.395	DNAH17 (21648) - ENSG00000187775	PGS1 (1218) - ENSG00000087157
17_21	76053793	76706402	FALSE	17	76398130	78402049	rs55633207	chr17:76398130_G_T	XXL_VLDL_FC_pct	G	T	0.5975	0.0046	0.5656	0.6021	0.0153	0.0021	12.97	+++	0	1.862	2	0.4044	Free Cholesterol to Total Lipids in Chylomicrons and Extremely Large VLDL percentage	%	Relative lipoprotein lipid concentrations	Chylomicrons and extremely large VLDL ratios	Percentage	23582	23882	0.018312	0.0175445	0.527824	0.0347536	0.0145291	1.7758	0.0148796	0.0020984	11.8754	rs10642898||rs11077363||rs11657865||rs11657987||rs11868378||rs11871028||rs12451715||rs12452576||rs12601079||rs12944051||rs12948394||rs17561950||rs17642548||rs1968014||rs1976704||rs2292641||rs2292642||rs2292643||rs2292644||rs2292645||rs2376583||rs2376584||rs3744219||rs3817294||rs4082919||rs4129767||rs4580257||rs4969141||rs4969142||rs4969144||rs4969145||rs4969178||rs4969179||rs4969183||rs4969186||rs7212201||rs7222619||rs72911393||rs779518917||rs8072632||rs8077859||rs938348||rs9900494	TRUE	intron_variant	MODIFIER	PGS1	ENSG00000087157	2.979	0.985517	76395421	rs2292643	splice_polypyrimidine_tract_variant&splice_region_variant&intron_variant	LOW	ENSG00000087157	PGS1	0.395	DNAH17 (21648) - ENSG00000187775	PGS1 (1218) - ENSG00000087157
17_21	76053793	76706402	FALSE	17	76398130	78402049	rs55633207	chr17:76398130_G_T	XXL_VLDL_L	G	T	0.5975	0.0045	0.5656	0.6021	-0.0186	0.002	19.76	---	0	0.905	2	0.1966	Total Lipids in Chylomicrons and Extremely Large VLDL	mmol/L	Lipoprotein subclasses	Chylomicrons and extremely large VLDL (particle diameters from 75 nm upwards)	Composite	23482	23782	-0.0326417	0.017105	1.2491	-0.0252517	0.0145284	1.08516	-0.0182981	0.00204175	18.4963	rs10642898||rs11077363||rs11657865||rs11657987||rs11868378||rs11871028||rs12451715||rs12452576||rs12601079||rs12944051||rs12948394||rs17561950||rs17642548||rs1968014||rs1976704||rs2292641||rs2292642||rs2292643||rs2292644||rs2292645||rs2376583||rs2376584||rs3744219||rs3817294||rs4082919||rs4129767||rs4580257||rs4969141||rs4969142||rs4969144||rs4969145||rs4969178||rs4969179||rs4969183||rs4969186||rs7212201||rs7222619||rs72911393||rs779518917||rs8072632||rs8077859||rs938348||rs9900494	TRUE	intron_variant	MODIFIER	PGS1	ENSG00000087157	2.979	0.985517	76395421	rs2292643	splice_polypyrimidine_tract_variant&splice_region_variant&intron_variant	LOW	ENSG00000087157	PGS1	0.395	DNAH17 (21648) - ENSG00000187775	PGS1 (1218) - ENSG00000087157
17_21	76053793	76706402	FALSE	17	76398130	78402049	rs55633207	chr17:76398130_G_T	XXL_VLDL_P	G	T	0.5975	0.0045	0.5656	0.6021	-0.0188	0.002	20.37	---	0	0.665	2	0.1445	Concentration of Chylomicrons and Extremely Large VLDL Particles	mmol/L	Lipoprotein subclasses	Chylomicrons and extremely large VLDL (particle diameters from 75 nm upwards)	Non-derived	23481	23781	-0.0309883	0.0170257	1.16276	-0.0242491	0.0145396	1.02066	-0.0185689	0.00203305	19.1784	rs10642898||rs11077363||rs11657865||rs11657987||rs11868378||rs11871028||rs12451715||rs12452576||rs12601079||rs12944051||rs12948394||rs17561950||rs17642548||rs1968014||rs1976704||rs2292641||rs2292642||rs2292643||rs2292644||rs2292645||rs2376583||rs2376584||rs3744219||rs3817294||rs4082919||rs4129767||rs4580257||rs4969141||rs4969142||rs4969144||rs4969145||rs4969178||rs4969179||rs4969183||rs4969186||rs7212201||rs7222619||rs72911393||rs779518917||rs8072632||rs8077859||rs938348||rs9900494	TRUE	intron_variant	MODIFIER	PGS1	ENSG00000087157	2.979	0.985517	76395421	rs2292643	splice_polypyrimidine_tract_variant&splice_region_variant&intron_variant	LOW	ENSG00000087157	PGS1	0.395	DNAH17 (21648) - ENSG00000187775	PGS1 (1218) - ENSG00000087157
17_21	76053793	76706402	FALSE	17	76398130	78402049	rs55633207	chr17:76398130_G_T	XXL_VLDL_PL	G	T	0.5975	0.0044	0.5656	0.6021	-0.0188	0.002	20.55	---	0	0.662	2	0.1437	Phospholipids in Chylomicrons and Extremely Large VLDL	mmol/L	Lipoprotein subclasses	Chylomicrons and extremely large VLDL (particle diameters from 75 nm upwards)	Non-derived	23483	23783	-0.0304807	0.016986	1.13823	-0.0248917	0.0145228	1.06282	-0.0185642	0.00202371	19.3385	rs10642898||rs11077363||rs11657865||rs11657987||rs11868378||rs11871028||rs12451715||rs12452576||rs12601079||rs12944051||rs12948394||rs17561950||rs17642548||rs1968014||rs1976704||rs2292641||rs2292642||rs2292643||rs2292644||rs2292645||rs2376583||rs2376584||rs3744219||rs3817294||rs4082919||rs4129767||rs4580257||rs4969141||rs4969142||rs4969144||rs4969145||rs4969178||rs4969179||rs4969183||rs4969186||rs7212201||rs7222619||rs72911393||rs779518917||rs8072632||rs8077859||rs938348||rs9900494	TRUE	intron_variant	MODIFIER	PGS1	ENSG00000087157	2.979	0.985517	76395421	rs2292643	splice_polypyrimidine_tract_variant&splice_region_variant&intron_variant	LOW	ENSG00000087157	PGS1	0.395	DNAH17 (21648) - ENSG00000187775	PGS1 (1218) - ENSG00000087157
17_21	76053793	76706402	FALSE	17	76398130	78402049	rs55633207	chr17:76398130_G_T	XXL_VLDL_TG	G	T	0.5975	0.0045	0.5656	0.6021	-0.0188	0.002	19.93	---	0	1.187	2	0.2577	Triglycerides in Chylomicrons and Extremely Large VLDL	mmol/L	Lipoprotein subclasses	Chylomicrons and extremely large VLDL (particle diameters from 75 nm upwards)	Non-derived	23487	23787	-0.0353427	0.0171165	1.40961	-0.025588	0.014525	1.1072	-0.0184197	0.00205098	18.5711	rs10642898||rs11077363||rs11657865||rs11657987||rs11868378||rs11871028||rs12451715||rs12452576||rs12601079||rs12944051||rs12948394||rs17561950||rs17642548||rs1968014||rs1976704||rs2292641||rs2292642||rs2292643||rs2292644||rs2292645||rs2376583||rs2376584||rs3744219||rs3817294||rs4082919||rs4129767||rs4580257||rs4969141||rs4969142||rs4969144||rs4969145||rs4969178||rs4969179||rs4969183||rs4969186||rs7212201||rs7222619||rs72911393||rs779518917||rs8072632||rs8077859||rs938348||rs9900494	TRUE	intron_variant	MODIFIER	PGS1	ENSG00000087157	2.979	0.985517	76395421	rs2292643	splice_polypyrimidine_tract_variant&splice_region_variant&intron_variant	LOW	ENSG00000087157	PGS1	0.395	DNAH17 (21648) - ENSG00000187775	PGS1 (1218) - ENSG00000087157
17_21	76053793	76706402	FALSE	17	76398304	78402223	rs4969142	chr17:76398304_A_G	HDL_P	G	A	0.487	0.0256	0.2204	0.4903	0.0288	0.0019	53.18	+++	0	1.41	2	0.3061	Concentration of HDL Particles	mmol/L	Lipoprotein particle concentrations		Composite	23430	23730	0.023826	0.0203868	0.615244	0.0444762	0.0135815	2.97571	0.0285482	0.0018894	50.8543	rs10642898||rs11077363||rs11657865||rs11657987||rs11871028||rs12451715||rs12452576||rs12601079||rs12601655||rs12944051||rs12948394||rs12952093||rs17561950||rs17642548||rs1968014||rs1976704||rs2292641||rs2292642||rs2292643||rs2292644||rs2292645||rs2376583||rs2376584||rs3744219||rs3817294||rs4082919||rs4129767||rs4580257||rs4969141||rs4969142||rs4969144||rs4969145||rs4969178||rs4969179||rs4969183||rs4969186||rs6501207||rs690951||rs7212201||rs7222619||rs72911393||rs779518917||rs8072632||rs8077859||rs938348||rs9900494	TRUE	intron_variant	MODIFIER	PGS1	ENSG00000087157	6.703	0.826188	76369480	rs7225449	intron_variant&non_coding_transcript_variant	MODIFIER	ENSG00000266970	RP11-806H10.4	0.749	DNAH17 (21474) - ENSG00000187775	PGS1 (1392) - ENSG00000087157
17_21	76053793	76706402	FALSE	17	76398304	78402223	rs4969142	chr17:76398304_A_G	L_LDL_C_pct	G	A	0.4869	0.0262	0.2204	0.4903	0.0208	0.0019	25.96	+++	56.2	4.567	2	0.9918	Cholesterol to Total Lipids in Large LDL percentage	%	Relative lipoprotein lipid concentrations	Large LDL ratios	Percentage	23615	23915	0.00469291	0.0208017	0.0853868	0.0488716	0.0141678	3.25054	0.0203959	0.00197231	24.3381	rs10642898||rs11077363||rs11657865||rs11657987||rs11871028||rs12451715||rs12452576||rs12601079||rs12601655||rs12944051||rs12948394||rs12952093||rs17561950||rs17642548||rs1968014||rs1976704||rs2292641||rs2292642||rs2292643||rs2292644||rs2292645||rs2376583||rs2376584||rs3744219||rs3817294||rs4082919||rs4129767||rs4580257||rs4969141||rs4969142||rs4969144||rs4969145||rs4969178||rs4969179||rs4969183||rs4969186||rs6501207||rs690951||rs7212201||rs7222619||rs72911393||rs779518917||rs8072632||rs8077859||rs938348||rs9900494	TRUE	intron_variant	MODIFIER	PGS1	ENSG00000087157	6.703	0.826188	76369480	rs7225449	intron_variant&non_coding_transcript_variant	MODIFIER	ENSG00000266970	RP11-806H10.4	0.749	DNAH17 (21474) - ENSG00000187775	PGS1 (1392) - ENSG00000087157
17_21	76053793	76706402	FALSE	17	76398304	78402223	rs4969142	chr17:76398304_A_G	M_LDL_C_pct	G	A	0.4865	0.0273	0.2204	0.4903	0.0198	0.0021	21.34	+++	51.1	4.088	2	0.8877	Cholesterol to Total Lipids in Medium LDL percentage	%	Relative lipoprotein lipid concentrations	Medium LDL ratios	Percentage	23620	23920	0.0218991	0.0210689	0.524884	0.0485193	0.0143574	3.13879	0.0192192	0.00208641	19.4932	rs10642898||rs11077363||rs11657865||rs11657987||rs11871028||rs12451715||rs12452576||rs12601079||rs12601655||rs12944051||rs12948394||rs12952093||rs17561950||rs17642548||rs1968014||rs1976704||rs2292641||rs2292642||rs2292643||rs2292644||rs2292645||rs2376583||rs2376584||rs3744219||rs3817294||rs4082919||rs4129767||rs4580257||rs4969141||rs4969142||rs4969144||rs4969145||rs4969178||rs4969179||rs4969183||rs4969186||rs6501207||rs690951||rs7212201||rs7222619||rs72911393||rs779518917||rs8072632||rs8077859||rs938348||rs9900494	TRUE	intron_variant	MODIFIER	PGS1	ENSG00000087157	6.703	0.826188	76369480	rs7225449	intron_variant&non_coding_transcript_variant	MODIFIER	ENSG00000266970	RP11-806H10.4	0.749	DNAH17 (21474) - ENSG00000187775	PGS1 (1392) - ENSG00000087157
17_21	76053793	76706402	FALSE	17	76398304	78402223	rs4969142	chr17:76398304_A_G	S_HDL_C	G	A	0.4867	0.0266	0.2204	0.4903	0.0302	0.002	49.55	+++	52.8	4.239	2	0.9204	Cholesterol in Small HDL	mmol/L	Lipoprotein subclasses	Small HDL (average diameter 8.7 nm)	Composite	23575	23875	0.0303827	0.0212549	0.815659	0.0594396	0.0143685	4.45322	0.0295581	0.00205238	46.2977	rs10642898||rs11077363||rs11657865||rs11657987||rs11871028||rs12451715||rs12452576||rs12601079||rs12601655||rs12944051||rs12948394||rs12952093||rs17561950||rs17642548||rs1968014||rs1976704||rs2292641||rs2292642||rs2292643||rs2292644||rs2292645||rs2376583||rs2376584||rs3744219||rs3817294||rs4082919||rs4129767||rs4580257||rs4969141||rs4969142||rs4969144||rs4969145||rs4969178||rs4969179||rs4969183||rs4969186||rs6501207||rs690951||rs7212201||rs7222619||rs72911393||rs779518917||rs8072632||rs8077859||rs938348||rs9900494	TRUE	intron_variant	MODIFIER	PGS1	ENSG00000087157	6.703	0.826188	76369480	rs7225449	intron_variant&non_coding_transcript_variant	MODIFIER	ENSG00000266970	RP11-806H10.4	0.749	DNAH17 (21474) - ENSG00000187775	PGS1 (1392) - ENSG00000087157
17_21	76053793	76706402	FALSE	17	76398304	78402223	rs4969142	chr17:76398304_A_G	S_HDL_FC	G	A	0.4868	0.0264	0.2204	0.4903	0.0227	0.002	29.62	+++	0	0.575	2	0.1249	Free Cholesterol in Small HDL	mmol/L	Lipoprotein subclasses	Small HDL (average diameter 8.7 nm)	Non-derived	23577	23877	0.0264214	0.021026	0.680069	0.0331196	0.014305	1.68614	0.022469	0.00201219	28.2253	rs10642898||rs11077363||rs11657865||rs11657987||rs11871028||rs12451715||rs12452576||rs12601079||rs12601655||rs12944051||rs12948394||rs12952093||rs17561950||rs17642548||rs1968014||rs1976704||rs2292641||rs2292642||rs2292643||rs2292644||rs2292645||rs2376583||rs2376584||rs3744219||rs3817294||rs4082919||rs4129767||rs4580257||rs4969141||rs4969142||rs4969144||rs4969145||rs4969178||rs4969179||rs4969183||rs4969186||rs6501207||rs690951||rs7212201||rs7222619||rs72911393||rs779518917||rs8072632||rs8077859||rs938348||rs9900494	TRUE	intron_variant	MODIFIER	PGS1	ENSG00000087157	6.703	0.826188	76369480	rs7225449	intron_variant&non_coding_transcript_variant	MODIFIER	ENSG00000266970	RP11-806H10.4	0.749	DNAH17 (21474) - ENSG00000187775	PGS1 (1392) - ENSG00000087157
17_21	76053793	76706402	FALSE	17	76398304	78402223	rs4969142	chr17:76398304_A_G	S_HDL_P	G	A	0.4867	0.0267	0.2204	0.4903	0.0281	0.002	42.88	+++	52.7	4.227	2	0.9178	Concentration of Small HDL Particles	mmol/L	Lipoprotein subclasses	Small HDL (average diameter 8.7 nm)	Non-derived	23572	23872	0.0296696	0.0212876	0.786765	0.0574539	0.0144453	4.15685	0.0274753	0.00205803	39.9284	rs10642898||rs11077363||rs11657865||rs11657987||rs11871028||rs12451715||rs12452576||rs12601079||rs12601655||rs12944051||rs12948394||rs12952093||rs17561950||rs17642548||rs1968014||rs1976704||rs2292641||rs2292642||rs2292643||rs2292644||rs2292645||rs2376583||rs2376584||rs3744219||rs3817294||rs4082919||rs4129767||rs4580257||rs4969141||rs4969142||rs4969144||rs4969145||rs4969178||rs4969179||rs4969183||rs4969186||rs6501207||rs690951||rs7212201||rs7222619||rs72911393||rs779518917||rs8072632||rs8077859||rs938348||rs9900494	TRUE	intron_variant	MODIFIER	PGS1	ENSG00000087157	6.703	0.826188	76369480	rs7225449	intron_variant&non_coding_transcript_variant	MODIFIER	ENSG00000266970	RP11-806H10.4	0.749	DNAH17 (21474) - ENSG00000187775	PGS1 (1392) - ENSG00000087157
17_21	76053793	76706402	FALSE	17	76398304	78402223	rs4969142	chr17:76398304_A_G	Total_P	G	A	0.4869	0.0257	0.2204	0.4903	0.0287	0.0019	51.84	+++	0	1.491	2	0.3238	Total Concentration of Lipoprotein Particles	mmol/L	Lipoprotein particle concentrations		Composite	23427	23727	0.0211066	0.0205245	0.517442	0.0445891	0.0137107	2.94104	0.0284943	0.00190955	49.6251	rs10642898||rs11077363||rs11657865||rs11657987||rs11871028||rs12451715||rs12452576||rs12601079||rs12601655||rs12944051||rs12948394||rs12952093||rs17561950||rs17642548||rs1968014||rs1976704||rs2292641||rs2292642||rs2292643||rs2292644||rs2292645||rs2376583||rs2376584||rs3744219||rs3817294||rs4082919||rs4129767||rs4580257||rs4969141||rs4969142||rs4969144||rs4969145||rs4969178||rs4969179||rs4969183||rs4969186||rs6501207||rs690951||rs7212201||rs7222619||rs72911393||rs779518917||rs8072632||rs8077859||rs938348||rs9900494	TRUE	intron_variant	MODIFIER	PGS1	ENSG00000087157	6.703	0.826188	76369480	rs7225449	intron_variant&non_coding_transcript_variant	MODIFIER	ENSG00000266970	RP11-806H10.4	0.749	DNAH17 (21474) - ENSG00000187775	PGS1 (1392) - ENSG00000087157
17_21	76053793	76706402	FALSE	17	76398304	78402223	rs4969142	chr17:76398304_A_G	XS_VLDL_PL_pct	G	A	0.4868	0.0262	0.2204	0.4903	-0.0247	0.002	35.75	---	27.8	2.771	2	0.6017	Phospholipids to Total Lipids in Very Small VLDL percentage	%	Relative lipoprotein lipid concentrations	Very small VLDL ratios	Percentage	23604	23904	-0.0123926	0.020917	0.256851	-0.046706	0.0142146	2.99268	-0.0243665	0.00198471	33.92	rs10642898||rs11077363||rs11657865||rs11657987||rs11871028||rs12451715||rs12452576||rs12601079||rs12601655||rs12944051||rs12948394||rs12952093||rs17561950||rs17642548||rs1968014||rs1976704||rs2292641||rs2292642||rs2292643||rs2292644||rs2292645||rs2376583||rs2376584||rs3744219||rs3817294||rs4082919||rs4129767||rs4580257||rs4969141||rs4969142||rs4969144||rs4969145||rs4969178||rs4969179||rs4969183||rs4969186||rs6501207||rs690951||rs7212201||rs7222619||rs72911393||rs779518917||rs8072632||rs8077859||rs938348||rs9900494	TRUE	intron_variant	MODIFIER	PGS1	ENSG00000087157	6.703	0.826188	76369480	rs7225449	intron_variant&non_coding_transcript_variant	MODIFIER	ENSG00000266970	RP11-806H10.4	0.749	DNAH17 (21474) - ENSG00000187775	PGS1 (1392) - ENSG00000087157
17_21	76053793	76706402	FALSE	17	76403028	78406947	rs4580257	chr17:76403028_G_T	LDL_size	T	G	0.6099	0.0074	0.3448	0.4273	-0.0161	0.002	14.51	--+	0	1.306	2	0.2836	Average Diameter for LDL Particles	nm	Lipoprotein particle sizes		Non-derived	23432	23732	-0.00392683	0.0180456	0.0821083	0.0130552	0.014384	0.438804	0.0164584	0.00207916	14.6099	rs10642898||rs11077363||rs113417153||rs11657865||rs11657987||rs11868378||rs11871028||rs12451715||rs12452576||rs12601079||rs12944051||rs12948394||rs17561950||rs17642548||rs1968014||rs1976704||rs2292641||rs2292642||rs2292643||rs2292644||rs2292645||rs2376583||rs2376584||rs3744219||rs3817294||rs4082919||rs4129767||rs4580257||rs4969141||rs4969142||rs4969144||rs4969145||rs4969178||rs4969179||rs4969183||rs4969186||rs7212201||rs7222619||rs72911393||rs779518917||rs8072632||rs8077859||rs938348||rs9900494	TRUE	intron_variant	MODIFIER	PGS1	ENSG00000087157	9.235	0.972592	76395421	rs2292643	splice_polypyrimidine_tract_variant&splice_region_variant&intron_variant	LOW	ENSG00000087157	PGS1	0.395	DNAH17 (16750) - ENSG00000187775	PGS1 (2983) - ENSG00000087157
17_21	76053793	76706402	FALSE	17	76403984	78407903	rs4129767	chr17:76403984_A_G	DHA	G	A	0.4875	0.0183	0.338	0.4905	0.0135	0.0019	12	+++	0	0.448	2	0.09722	Docosahexaenoic Acid	mmol/L	Fatty acids		Non-derived	23450	23750	0.00862693	0.0172503	0.209712	0.0218147	0.0137102	0.952412	0.0134461	0.00193078	11.4807	rs10642898||rs11077363||rs11657865||rs11657987||rs11871028||rs12451715||rs12452576||rs12601079||rs12601655||rs12944051||rs12948394||rs12952093||rs17561950||rs17642548||rs1968014||rs1976704||rs2292641||rs2292642||rs2292643||rs2292644||rs2292645||rs2376583||rs2376584||rs3744219||rs3817294||rs4082919||rs4129767||rs4580257||rs4969141||rs4969142||rs4969144||rs4969145||rs4969178||rs4969179||rs4969183||rs4969186||rs6501207||rs7212201||rs7222619||rs72911393||rs779518917||rs8072632||rs8077859||rs938348||rs9900494	TRUE	intron_variant	MODIFIER	PGS1	ENSG00000087157	1.348	0.822241	76369480	rs7225449	intron_variant&non_coding_transcript_variant	MODIFIER	ENSG00000266970	RP11-806H10.4	0.749	DNAH17 (15794) - ENSG00000187775	PGS1 (3939) - ENSG00000087157
17_21	76053793	76706402	FALSE	17	76404189	78408108	rs748643900	chr17:76404189_A_ATCAG	ApoA1	ATCAG	A	0.4869	0.0174	0.3376	0.4895	0.0237	0.0018	38.48	++-	41.9	3.441	2	0.7472	Apolipoprotein A1	g/l	Apolipoproteins		Non-derived	23440	23740	-0.0061417	0.0169971	0.143969	0.0316219	0.013372	1.74375	0.0238618	0.00183374	37.9845	rs10642898||rs11077363||rs11657865||rs11657987||rs11871028||rs12451715||rs12452576||rs12601079||rs12601655||rs12944051||rs12948394||rs17561950||rs17642548||rs1968014||rs1976704||rs2292641||rs2292642||rs2292643||rs2292644||rs2292645||rs2376583||rs2376584||rs3744219||rs3817294||rs4082919||rs4129767||rs4580257||rs4969141||rs4969142||rs4969144||rs4969145||rs4969178||rs4969179||rs4969183||rs4969186||rs7212201||rs7222619||rs72911393||rs779518917||rs8072632||rs8077859||rs938348||rs9900494	TRUE	intron_variant	MODIFIER	PGS1	ENSG00000087157	1.259	0.821514	76369480	rs7225449	intron_variant&non_coding_transcript_variant	MODIFIER	ENSG00000266970	RP11-806H10.4	0.749	DNAH17 (15589) - ENSG00000187775	PGS1 (4144) - ENSG00000087157
17_21	76053793	76706402	FALSE	17	76404189	78408108	rs748643900	chr17:76404189_A_ATCAG	HDL_PL	ATCAG	A	0.4869	0.0173	0.3376	0.4895	0.0199	0.0018	28.36	++-	14.1	2.329	2	0.5058	Phospholipids in HDL	mmol/L	Phospholipids		Composite	23414	23714	-0.00539711	0.0167909	0.126166	0.0175704	0.0132061	0.736696	0.0202057	0.00180184	28.4579	rs10642898||rs11077363||rs11657865||rs11657987||rs11871028||rs12451715||rs12452576||rs12601079||rs12601655||rs12944051||rs12948394||rs17561950||rs17642548||rs1968014||rs1976704||rs2292641||rs2292642||rs2292643||rs2292644||rs2292645||rs2376583||rs2376584||rs3744219||rs3817294||rs4082919||rs4129767||rs4580257||rs4969141||rs4969142||rs4969144||rs4969145||rs4969178||rs4969179||rs4969183||rs4969186||rs7212201||rs7222619||rs72911393||rs779518917||rs8072632||rs8077859||rs938348||rs9900494	TRUE	intron_variant	MODIFIER	PGS1	ENSG00000087157	1.259	0.821514	76369480	rs7225449	intron_variant&non_coding_transcript_variant	MODIFIER	ENSG00000266970	RP11-806H10.4	0.749	DNAH17 (15589) - ENSG00000187775	PGS1 (4144) - ENSG00000087157
17_21	76053793	76706402	FALSE	17	76404189	78408108	rs748643900	chr17:76404189_A_ATCAG	M_HDL_FC	ATCAG	A	0.4869	0.0174	0.3376	0.4895	0.0228	0.0018	36.51	++-	35.9	3.119	2	0.6773	Free Cholesterol in Medium HDL	mmol/L	Lipoprotein subclasses	Medium HDL (average diameter 10.9 nm)	Non-derived	23570	23870	-0.00666745	0.0168456	0.159735	0.0251949	0.0132402	1.24373	0.0230943	0.00181488	36.3671	rs10642898||rs11077363||rs11657865||rs11657987||rs11871028||rs12451715||rs12452576||rs12601079||rs12601655||rs12944051||rs12948394||rs17561950||rs17642548||rs1968014||rs1976704||rs2292641||rs2292642||rs2292643||rs2292644||rs2292645||rs2376583||rs2376584||rs3744219||rs3817294||rs4082919||rs4129767||rs4580257||rs4969141||rs4969142||rs4969144||rs4969145||rs4969178||rs4969179||rs4969183||rs4969186||rs7212201||rs7222619||rs72911393||rs779518917||rs8072632||rs8077859||rs938348||rs9900494	TRUE	intron_variant	MODIFIER	PGS1	ENSG00000087157	1.259	0.821514	76369480	rs7225449	intron_variant&non_coding_transcript_variant	MODIFIER	ENSG00000266970	RP11-806H10.4	0.749	DNAH17 (15589) - ENSG00000187775	PGS1 (4144) - ENSG00000087157
17_21	76053793	76706402	FALSE	17	76404189	78408108	rs748643900	chr17:76404189_A_ATCAG	M_HDL_P	ATCAG	A	0.4868	0.0175	0.3376	0.4895	0.0237	0.0018	38.11	++-	42	3.449	2	0.749	Concentration of Medium HDL Particles	mmol/L	Lipoprotein subclasses	Medium HDL (average diameter 10.9 nm)	Non-derived	23565	23865	-0.00689086	0.0169549	0.16467	0.0292063	0.0133267	1.54651	0.023984	0.00184817	37.7829	rs10642898||rs11077363||rs11657865||rs11657987||rs11871028||rs12451715||rs12452576||rs12601079||rs12601655||rs12944051||rs12948394||rs17561950||rs17642548||rs1968014||rs1976704||rs2292641||rs2292642||rs2292643||rs2292644||rs2292645||rs2376583||rs2376584||rs3744219||rs3817294||rs4082919||rs4129767||rs4580257||rs4969141||rs4969142||rs4969144||rs4969145||rs4969178||rs4969179||rs4969183||rs4969186||rs7212201||rs7222619||rs72911393||rs779518917||rs8072632||rs8077859||rs938348||rs9900494	TRUE	intron_variant	MODIFIER	PGS1	ENSG00000087157	1.259	0.821514	76369480	rs7225449	intron_variant&non_coding_transcript_variant	MODIFIER	ENSG00000266970	RP11-806H10.4	0.749	DNAH17 (15589) - ENSG00000187775	PGS1 (4144) - ENSG00000087157
17_21	76053793	76706402	FALSE	17	76404189	78408108	rs748643900	chr17:76404189_A_ATCAG	M_HDL_PL	ATCAG	A	0.4867	0.0178	0.3376	0.4895	0.0212	0.0019	29.27	++-	0	1.838	2	0.3991	Phospholipids in Medium HDL	mmol/L	Lipoprotein subclasses	Medium HDL (average diameter 10.9 nm)	Non-derived	23567	23867	-0.00151412	0.0170284	0.0319153	0.018696	0.0135128	0.77862	0.0214973	0.00188989	29.2535	rs10642898||rs11077363||rs11657865||rs11657987||rs11871028||rs12451715||rs12452576||rs12601079||rs12601655||rs12944051||rs12948394||rs17561950||rs17642548||rs1968014||rs1976704||rs2292641||rs2292642||rs2292643||rs2292644||rs2292645||rs2376583||rs2376584||rs3744219||rs3817294||rs4082919||rs4129767||rs4580257||rs4969141||rs4969142||rs4969144||rs4969145||rs4969178||rs4969179||rs4969183||rs4969186||rs7212201||rs7222619||rs72911393||rs779518917||rs8072632||rs8077859||rs938348||rs9900494	TRUE	intron_variant	MODIFIER	PGS1	ENSG00000087157	1.259	0.821514	76369480	rs7225449	intron_variant&non_coding_transcript_variant	MODIFIER	ENSG00000266970	RP11-806H10.4	0.749	DNAH17 (15589) - ENSG00000187775	PGS1 (4144) - ENSG00000087157
17_21	76053793	76706402	FALSE	17	76404189	78408108	rs748643900	chr17:76404189_A_ATCAG	S_HDL_L	ATCAG	A	0.4866	0.0183	0.3376	0.4895	0.023	0.002	29.42	++-	30	2.856	2	0.6201	Total Lipids in Small HDL	mmol/L	Lipoprotein subclasses	Small HDL (average diameter 8.7 nm)	Composite	23573	23873	-0.00195213	0.017893	0.0394707	0.0366989	0.014358	1.97515	0.0230501	0.00204987	28.609	rs10642898||rs11077363||rs11657865||rs11657987||rs11871028||rs12451715||rs12452576||rs12601079||rs12601655||rs12944051||rs12948394||rs17561950||rs17642548||rs1968014||rs1976704||rs2292641||rs2292642||rs2292643||rs2292644||rs2292645||rs2376583||rs2376584||rs3744219||rs3817294||rs4082919||rs4129767||rs4580257||rs4969141||rs4969142||rs4969144||rs4969145||rs4969178||rs4969179||rs4969183||rs4969186||rs7212201||rs7222619||rs72911393||rs779518917||rs8072632||rs8077859||rs938348||rs9900494	TRUE	intron_variant	MODIFIER	PGS1	ENSG00000087157	1.259	0.821514	76369480	rs7225449	intron_variant&non_coding_transcript_variant	MODIFIER	ENSG00000266970	RP11-806H10.4	0.749	DNAH17 (15589) - ENSG00000187775	PGS1 (4144) - ENSG00000087157
17_21	76053793	76706402	FALSE	17	76404189	78408108	rs748643900	chr17:76404189_A_ATCAG	S_HDL_PL	ATCAG	A	0.4866	0.0183	0.3376	0.4895	0.0214	0.002	25.95	+++	0	1.476	2	0.3205	Phospholipids in Small HDL	mmol/L	Lipoprotein subclasses	Small HDL (average diameter 8.7 nm)	Non-derived	23574	23874	0.00108123	0.0177999	0.0215623	0.0272426	0.0142257	1.25579	0.0215349	0.00203397	25.4684	rs10642898||rs11077363||rs11657865||rs11657987||rs11871028||rs12451715||rs12452576||rs12601079||rs12601655||rs12944051||rs12948394||rs17561950||rs17642548||rs1968014||rs1976704||rs2292641||rs2292642||rs2292643||rs2292644||rs2292645||rs2376583||rs2376584||rs3744219||rs3817294||rs4082919||rs4129767||rs4580257||rs4969141||rs4969142||rs4969144||rs4969145||rs4969178||rs4969179||rs4969183||rs4969186||rs7212201||rs7222619||rs72911393||rs779518917||rs8072632||rs8077859||rs938348||rs9900494	TRUE	intron_variant	MODIFIER	PGS1	ENSG00000087157	1.259	0.821514	76369480	rs7225449	intron_variant&non_coding_transcript_variant	MODIFIER	ENSG00000266970	RP11-806H10.4	0.749	DNAH17 (15589) - ENSG00000187775	PGS1 (4144) - ENSG00000087157
17_21	76053793	76706402	FALSE	17	76405736	78409655	rs4969143	chr17:76405736_C_T	HDL_C	T	C	0.6264	0.0065	0.3726	0.4188	-0.0253	0.0018	43.83	---	9.1	2.2	2	0.4778	HDL Cholesterol	mmol/L	Cholesterol		Composite	23406	23706	0.00160924	0.0165722	0.0349662	0.0303963	0.0135088	1.61186	0.0255219	0.00183605	43.201	rs10642898||rs11077363||rs11657865||rs11657987||rs11868378||rs11871028||rs12451715||rs12452576||rs12601079||rs12944051||rs12948394||rs17561950||rs17642548||rs1968014||rs1976704||rs2292641||rs2292642||rs2292643||rs2292644||rs2292645||rs2376583||rs2376584||rs3744219||rs3817294||rs4082919||rs4129767||rs4580257||rs4969141||rs4969142||rs4969144||rs4969145||rs4969178||rs4969179||rs4969183||rs4969186||rs7212201||rs7222619||rs72911393||rs779518917||rs8072632||rs8077859||rs938348||rs9900494	TRUE	intron_variant	MODIFIER	PGS1	ENSG00000087157	0.370	0.897749	76395421	rs2292643	splice_polypyrimidine_tract_variant&splice_region_variant&intron_variant	LOW	ENSG00000087157	PGS1	0.395	DNAH17 (14042) - ENSG00000187775	PGS1 (5691) - ENSG00000087157
17_21	76053793	76706402	FALSE	17	76405736	78409655	rs4969143	chr17:76405736_C_T	HDL_FC	T	C	0.6264	0.0064	0.3726	0.4188	-0.0203	0.0018	28.98	---	0	1.223	2	0.2657	Free Cholesterol in HDL	mmol/L	Free cholesterol		Composite	23422	23722	0.00230823	0.0166077	0.0508727	0.0181268	0.0135465	0.742663	0.0205838	0.00182264	28.8491	rs10642898||rs11077363||rs11657865||rs11657987||rs11868378||rs11871028||rs12451715||rs12452576||rs12601079||rs12944051||rs12948394||rs17561950||rs17642548||rs1968014||rs1976704||rs2292641||rs2292642||rs2292643||rs2292644||rs2292645||rs2376583||rs2376584||rs3744219||rs3817294||rs4082919||rs4129767||rs4580257||rs4969141||rs4969142||rs4969144||rs4969145||rs4969178||rs4969179||rs4969183||rs4969186||rs7212201||rs7222619||rs72911393||rs779518917||rs8072632||rs8077859||rs938348||rs9900494	TRUE	intron_variant	MODIFIER	PGS1	ENSG00000087157	0.370	0.897749	76395421	rs2292643	splice_polypyrimidine_tract_variant&splice_region_variant&intron_variant	LOW	ENSG00000087157	PGS1	0.395	DNAH17 (14042) - ENSG00000187775	PGS1 (5691) - ENSG00000087157
17_21	76053793	76706402	FALSE	17	76405736	78409655	rs4969143	chr17:76405736_C_T	IDL_CE_pct	T	C	0.6262	0.0068	0.3726	0.4188	-0.0207	0.002	24.31	---	0	1.52	2	0.33	Cholesteryl Esters to Total Lipids in IDL percentage	%	Relative lipoprotein lipid concentrations	IDL ratios	Percentage	23611	23911	0.00064517	0.0171686	0.0132177	0.0261749	0.0143498	1.16658	0.0209041	0.00203999	23.9139	rs10642898||rs11077363||rs11657865||rs11657987||rs11868378||rs11871028||rs12451715||rs12452576||rs12601079||rs12944051||rs12948394||rs17561950||rs17642548||rs1968014||rs1976704||rs2292641||rs2292642||rs2292643||rs2292644||rs2292645||rs2376583||rs2376584||rs3744219||rs3817294||rs4082919||rs4129767||rs4580257||rs4969141||rs4969142||rs4969144||rs4969145||rs4969178||rs4969179||rs4969183||rs4969186||rs7212201||rs7222619||rs72911393||rs779518917||rs8072632||rs8077859||rs938348||rs9900494	TRUE	intron_variant	MODIFIER	PGS1	ENSG00000087157	0.370	0.897749	76395421	rs2292643	splice_polypyrimidine_tract_variant&splice_region_variant&intron_variant	LOW	ENSG00000087157	PGS1	0.395	DNAH17 (14042) - ENSG00000187775	PGS1 (5691) - ENSG00000087157
17_21	76053793	76706402	FALSE	17	76405736	78409655	rs4969143	chr17:76405736_C_T	IDL_C_pct	T	C	0.6263	0.0067	0.3726	0.4188	-0.0251	0.002	35.84	---	31.4	2.914	2	0.6328	Cholesterol to Total Lipids in IDL percentage	%	Relative lipoprotein lipid concentrations	IDL ratios	Percentage	23610	23910	0.000340039	0.0170761	0.00695519	0.0380344	0.0143722	2.0896	0.0251887	0.00202039	34.9483	rs10642898||rs11077363||rs11657865||rs11657987||rs11868378||rs11871028||rs12451715||rs12452576||rs12601079||rs12944051||rs12948394||rs17561950||rs17642548||rs1968014||rs1976704||rs2292641||rs2292642||rs2292643||rs2292644||rs2292645||rs2376583||rs2376584||rs3744219||rs3817294||rs4082919||rs4129767||rs4580257||rs4969141||rs4969142||rs4969144||rs4969145||rs4969178||rs4969179||rs4969183||rs4969186||rs7212201||rs7222619||rs72911393||rs779518917||rs8072632||rs8077859||rs938348||rs9900494	TRUE	intron_variant	MODIFIER	PGS1	ENSG00000087157	0.370	0.897749	76395421	rs2292643	splice_polypyrimidine_tract_variant&splice_region_variant&intron_variant	LOW	ENSG00000087157	PGS1	0.395	DNAH17 (14042) - ENSG00000187775	PGS1 (5691) - ENSG00000087157
17_21	76053793	76706402	FALSE	17	76405736	78409655	rs4969143	chr17:76405736_C_T	IDL_PL_pct	T	C	0.6262	0.0069	0.3726	0.4188	0.0144	0.0021	10.98	+++	0	0.11	2	0.02398	Phospholipids to Total Lipids in IDL percentage	%	Relative lipoprotein lipid concentrations	IDL ratios	Percentage	23609	23909	-0.00981788	0.0175224	0.240128	-0.0174749	0.0149754	0.613952	-0.0143559	0.00214796	10.6321	rs10642898||rs11077363||rs11657865||rs11657987||rs11868378||rs11871028||rs12451715||rs12452576||rs12601079||rs12944051||rs12948394||rs17561950||rs17642548||rs1968014||rs1976704||rs2292641||rs2292642||rs2292643||rs2292644||rs2292645||rs2376583||rs2376584||rs3744219||rs3817294||rs4082919||rs4129767||rs4580257||rs4969141||rs4969142||rs4969144||rs4969145||rs4969178||rs4969179||rs4969183||rs4969186||rs7212201||rs7222619||rs72911393||rs779518917||rs8072632||rs8077859||rs938348||rs9900494	TRUE	intron_variant	MODIFIER	PGS1	ENSG00000087157	0.370	0.897749	76395421	rs2292643	splice_polypyrimidine_tract_variant&splice_region_variant&intron_variant	LOW	ENSG00000087157	PGS1	0.395	DNAH17 (14042) - ENSG00000187775	PGS1 (5691) - ENSG00000087157
17_21	76053793	76706402	FALSE	17	76405736	78409655	rs4969143	chr17:76405736_C_T	LA_pct	T	C	0.6263	0.0067	0.3726	0.4188	-0.0181	0.002	18.46	---	0	0.623	2	0.1353	Linoleic Acid to Total Fatty Acids percentage	%	Fatty acids	Fatty acid ratios	Percentage	23456	23756	0.00542792	0.0174622	0.121522	0.0225957	0.0146088	0.913883	0.0181829	0.0020552	18.0473	rs10642898||rs11077363||rs11657865||rs11657987||rs11868378||rs11871028||rs12451715||rs12452576||rs12601079||rs12944051||rs12948394||rs17561950||rs17642548||rs1968014||rs1976704||rs2292641||rs2292642||rs2292643||rs2292644||rs2292645||rs2376583||rs2376584||rs3744219||rs3817294||rs4082919||rs4129767||rs4580257||rs4969141||rs4969142||rs4969144||rs4969145||rs4969178||rs4969179||rs4969183||rs4969186||rs7212201||rs7222619||rs72911393||rs779518917||rs8072632||rs8077859||rs938348||rs9900494	TRUE	intron_variant	MODIFIER	PGS1	ENSG00000087157	0.370	0.897749	76395421	rs2292643	splice_polypyrimidine_tract_variant&splice_region_variant&intron_variant	LOW	ENSG00000087157	PGS1	0.395	DNAH17 (14042) - ENSG00000187775	PGS1 (5691) - ENSG00000087157
17_21	76053793	76706402	FALSE	17	76405736	78409655	rs4969143	chr17:76405736_C_T	L_HDL_C	T	C	0.6264	0.0064	0.3726	0.4188	-0.0174	0.0018	22.24	--+	0	1.196	2	0.2596	Cholesterol in Large HDL	mmol/L	Lipoprotein subclasses	Large HDL (average diameter 12.1 nm)	Composite	23561	23861	-0.000575709	0.016566	0.0122099	0.0184204	0.0133564	0.775081	0.0175993	0.00179022	22.0811	rs10642898||rs11077363||rs11657865||rs11657987||rs11868378||rs11871028||rs12451715||rs12452576||rs12601079||rs12944051||rs12948394||rs17561950||rs17642548||rs1968014||rs1976704||rs2292641||rs2292642||rs2292643||rs2292644||rs2292645||rs2376583||rs2376584||rs3744219||rs3817294||rs4082919||rs4129767||rs4580257||rs4969141||rs4969142||rs4969144||rs4969145||rs4969178||rs4969179||rs4969183||rs4969186||rs7212201||rs7222619||rs72911393||rs779518917||rs8072632||rs8077859||rs938348||rs9900494	TRUE	intron_variant	MODIFIER	PGS1	ENSG00000087157	0.370	0.897749	76395421	rs2292643	splice_polypyrimidine_tract_variant&splice_region_variant&intron_variant	LOW	ENSG00000087157	PGS1	0.395	DNAH17 (14042) - ENSG00000187775	PGS1 (5691) - ENSG00000087157
17_21	76053793	76706402	FALSE	17	76405736	78409655	rs4969143	chr17:76405736_C_T	L_HDL_CE	T	C	0.6264	0.0064	0.3726	0.4188	-0.0181	0.0018	23.73	--+	0	1.362	2	0.2957	Cholesteryl Esters in Large HDL	mmol/L	Lipoprotein subclasses	Large HDL (average diameter 12.1 nm)	Non-derived	23562	23862	-0.000761163	0.0165976	0.0161835	0.0214902	0.0134128	0.962147	0.018247	0.00179829	23.4659	rs10642898||rs11077363||rs11657865||rs11657987||rs11868378||rs11871028||rs12451715||rs12452576||rs12601079||rs12944051||rs12948394||rs17561950||rs17642548||rs1968014||rs1976704||rs2292641||rs2292642||rs2292643||rs2292644||rs2292645||rs2376583||rs2376584||rs3744219||rs3817294||rs4082919||rs4129767||rs4580257||rs4969141||rs4969142||rs4969144||rs4969145||rs4969178||rs4969179||rs4969183||rs4969186||rs7212201||rs7222619||rs72911393||rs779518917||rs8072632||rs8077859||rs938348||rs9900494	TRUE	intron_variant	MODIFIER	PGS1	ENSG00000087157	0.370	0.897749	76395421	rs2292643	splice_polypyrimidine_tract_variant&splice_region_variant&intron_variant	LOW	ENSG00000087157	PGS1	0.395	DNAH17 (14042) - ENSG00000187775	PGS1 (5691) - ENSG00000087157
17_21	76053793	76706402	FALSE	17	76405736	78409655	rs4969143	chr17:76405736_C_T	L_HDL_CE_pct	T	C	0.6264	0.0064	0.3726	0.4188	-0.0184	0.002	20.43	--+	58.8	4.853	2	1.054	Cholesteryl Esters to Total Lipids in Large HDL percentage	%	Relative lipoprotein lipid concentrations	Large HDL ratios	Percentage	23636	23936	-0.00954361	0.0172792	0.236026	0.040543	0.0148003	2.21068	0.0184072	0.00198289	19.7832	rs10642898||rs11077363||rs11657865||rs11657987||rs11868378||rs11871028||rs12451715||rs12452576||rs12601079||rs12944051||rs12948394||rs17561950||rs17642548||rs1968014||rs1976704||rs2292641||rs2292642||rs2292643||rs2292644||rs2292645||rs2376583||rs2376584||rs3744219||rs3817294||rs4082919||rs4129767||rs4580257||rs4969141||rs4969142||rs4969144||rs4969145||rs4969178||rs4969179||rs4969183||rs4969186||rs7212201||rs7222619||rs72911393||rs779518917||rs8072632||rs8077859||rs938348||rs9900494	TRUE	intron_variant	MODIFIER	PGS1	ENSG00000087157	0.370	0.897749	76395421	rs2292643	splice_polypyrimidine_tract_variant&splice_region_variant&intron_variant	LOW	ENSG00000087157	PGS1	0.395	DNAH17 (14042) - ENSG00000187775	PGS1 (5691) - ENSG00000087157
17_21	76053793	76706402	FALSE	17	76405736	78409655	rs4969143	chr17:76405736_C_T	L_HDL_C_pct	T	C	0.6264	0.0064	0.3726	0.4188	-0.017	0.0019	18.08	--+	52.3	4.189	2	0.9096	Cholesterol to Total Lipids in Large HDL percentage	%	Relative lipoprotein lipid concentrations	Large HDL ratios	Percentage	23635	23935	-0.0090881	0.0171788	0.224182	0.037054	0.014618	1.94883	0.016945	0.00194515	17.5228	rs10642898||rs11077363||rs11657865||rs11657987||rs11868378||rs11871028||rs12451715||rs12452576||rs12601079||rs12944051||rs12948394||rs17561950||rs17642548||rs1968014||rs1976704||rs2292641||rs2292642||rs2292643||rs2292644||rs2292645||rs2376583||rs2376584||rs3744219||rs3817294||rs4082919||rs4129767||rs4580257||rs4969141||rs4969142||rs4969144||rs4969145||rs4969178||rs4969179||rs4969183||rs4969186||rs7212201||rs7222619||rs72911393||rs779518917||rs8072632||rs8077859||rs938348||rs9900494	TRUE	intron_variant	MODIFIER	PGS1	ENSG00000087157	0.370	0.897749	76395421	rs2292643	splice_polypyrimidine_tract_variant&splice_region_variant&intron_variant	LOW	ENSG00000087157	PGS1	0.395	DNAH17 (14042) - ENSG00000187775	PGS1 (5691) - ENSG00000087157
17_21	76053793	76706402	FALSE	17	76405736	78409655	rs4969143	chr17:76405736_C_T	L_HDL_FC	T	C	0.6264	0.0064	0.3726	0.4188	-0.015	0.0018	16.86	---	0	0.876	2	0.1903	Free Cholesterol in Large HDL	mmol/L	Lipoprotein subclasses	Large HDL (average diameter 12.1 nm)	Non-derived	23563	23863	0.000401837	0.01655	0.00849522	0.0113192	0.0134036	0.399685	0.0152722	0.00178708	16.8943	rs10642898||rs11077363||rs11657865||rs11657987||rs11868378||rs11871028||rs12451715||rs12452576||rs12601079||rs12944051||rs12948394||rs17561950||rs17642548||rs1968014||rs1976704||rs2292641||rs2292642||rs2292643||rs2292644||rs2292645||rs2376583||rs2376584||rs3744219||rs3817294||rs4082919||rs4129767||rs4580257||rs4969141||rs4969142||rs4969144||rs4969145||rs4969178||rs4969179||rs4969183||rs4969186||rs7212201||rs7222619||rs72911393||rs779518917||rs8072632||rs8077859||rs938348||rs9900494	TRUE	intron_variant	MODIFIER	PGS1	ENSG00000087157	0.370	0.897749	76395421	rs2292643	splice_polypyrimidine_tract_variant&splice_region_variant&intron_variant	LOW	ENSG00000087157	PGS1	0.395	DNAH17 (14042) - ENSG00000187775	PGS1 (5691) - ENSG00000087157
17_21	76053793	76706402	FALSE	17	76405736	78409655	rs4969143	chr17:76405736_C_T	L_HDL_L	T	C	0.6264	0.0064	0.3726	0.4188	-0.0163	0.0018	19.7	---	0	0.958	2	0.208	Total Lipids in Large HDL	mmol/L	Lipoprotein subclasses	Large HDL (average diameter 12.1 nm)	Composite	23559	23859	0.00145556	0.0165243	0.0316066	0.0114949	0.0132739	0.412847	0.016552	0.00178487	19.7445	rs10642898||rs11077363||rs11657865||rs11657987||rs11868378||rs11871028||rs12451715||rs12452576||rs12601079||rs12944051||rs12948394||rs17561950||rs17642548||rs1968014||rs1976704||rs2292641||rs2292642||rs2292643||rs2292644||rs2292645||rs2376583||rs2376584||rs3744219||rs3817294||rs4082919||rs4129767||rs4580257||rs4969141||rs4969142||rs4969144||rs4969145||rs4969178||rs4969179||rs4969183||rs4969186||rs7212201||rs7222619||rs72911393||rs779518917||rs8072632||rs8077859||rs938348||rs9900494	TRUE	intron_variant	MODIFIER	PGS1	ENSG00000087157	0.370	0.897749	76395421	rs2292643	splice_polypyrimidine_tract_variant&splice_region_variant&intron_variant	LOW	ENSG00000087157	PGS1	0.395	DNAH17 (14042) - ENSG00000187775	PGS1 (5691) - ENSG00000087157
17_21	76053793	76706402	FALSE	17	76405736	78409655	rs4969143	chr17:76405736_C_T	L_HDL_P	T	C	0.6264	0.0064	0.3726	0.4188	-0.0164	0.0017	20.18	--+	0	1.185	2	0.2574	Concentration of Large HDL Particles	mmol/L	Lipoprotein subclasses	Large HDL (average diameter 12.1 nm)	Non-derived	23558	23858	-0.000699657	0.0165726	0.0148768	0.012305	0.013263	0.451578	0.0166838	0.00177545	20.2505	rs10642898||rs11077363||rs11657865||rs11657987||rs11868378||rs11871028||rs12451715||rs12452576||rs12601079||rs12944051||rs12948394||rs17561950||rs17642548||rs1968014||rs1976704||rs2292641||rs2292642||rs2292643||rs2292644||rs2292645||rs2376583||rs2376584||rs3744219||rs3817294||rs4082919||rs4129767||rs4580257||rs4969141||rs4969142||rs4969144||rs4969145||rs4969178||rs4969179||rs4969183||rs4969186||rs7212201||rs7222619||rs72911393||rs779518917||rs8072632||rs8077859||rs938348||rs9900494	TRUE	intron_variant	MODIFIER	PGS1	ENSG00000087157	0.370	0.897749	76395421	rs2292643	splice_polypyrimidine_tract_variant&splice_region_variant&intron_variant	LOW	ENSG00000087157	PGS1	0.395	DNAH17 (14042) - ENSG00000187775	PGS1 (5691) - ENSG00000087157
17_21	76053793	76706402	FALSE	17	76405736	78409655	rs4969143	chr17:76405736_C_T	L_HDL_PL	T	C	0.6264	0.0064	0.3726	0.4188	-0.0159	0.0018	18.62	---	0	0.965	2	0.2096	Phospholipids in Large HDL	mmol/L	Lipoprotein subclasses	Large HDL (average diameter 12.1 nm)	Non-derived	23560	23860	0.00302754	0.0164459	0.0685716	0.00826763	0.0132518	0.273517	0.0161613	0.00179112	18.7377	rs10642898||rs11077363||rs11657865||rs11657987||rs11868378||rs11871028||rs12451715||rs12452576||rs12601079||rs12944051||rs12948394||rs17561950||rs17642548||rs1968014||rs1976704||rs2292641||rs2292642||rs2292643||rs2292644||rs2292645||rs2376583||rs2376584||rs3744219||rs3817294||rs4082919||rs4129767||rs4580257||rs4969141||rs4969142||rs4969144||rs4969145||rs4969178||rs4969179||rs4969183||rs4969186||rs7212201||rs7222619||rs72911393||rs779518917||rs8072632||rs8077859||rs938348||rs9900494	TRUE	intron_variant	MODIFIER	PGS1	ENSG00000087157	0.370	0.897749	76395421	rs2292643	splice_polypyrimidine_tract_variant&splice_region_variant&intron_variant	LOW	ENSG00000087157	PGS1	0.395	DNAH17 (14042) - ENSG00000187775	PGS1 (5691) - ENSG00000087157
17_21	76053793	76706402	FALSE	17	76405736	78409655	rs4969143	chr17:76405736_C_T	L_HDL_TG_pct	T	C	0.6264	0.0064	0.3726	0.4188	0.0217	0.0019	29.01	+++	0	1.253	2	0.2721	Triglycerides to Total Lipids in Large HDL percentage	%	Relative lipoprotein lipid concentrations	Large HDL ratios	Percentage	23638	23938	-0.0111482	0.0170509	0.28969	-0.0352479	0.0145335	1.8154	-0.0216271	0.00194814	27.9084	rs10642898||rs11077363||rs11657865||rs11657987||rs11868378||rs11871028||rs12451715||rs12452576||rs12601079||rs12944051||rs12948394||rs17561950||rs17642548||rs1968014||rs1976704||rs2292641||rs2292642||rs2292643||rs2292644||rs2292645||rs2376583||rs2376584||rs3744219||rs3817294||rs4082919||rs4129767||rs4580257||rs4969141||rs4969142||rs4969144||rs4969145||rs4969178||rs4969179||rs4969183||rs4969186||rs7212201||rs7222619||rs72911393||rs779518917||rs8072632||rs8077859||rs938348||rs9900494	TRUE	intron_variant	MODIFIER	PGS1	ENSG00000087157	0.370	0.897749	76395421	rs2292643	splice_polypyrimidine_tract_variant&splice_region_variant&intron_variant	LOW	ENSG00000087157	PGS1	0.395	DNAH17 (14042) - ENSG00000187775	PGS1 (5691) - ENSG00000087157
17_21	76053793	76706402	FALSE	17	76405736	78409655	rs4969143	chr17:76405736_C_T	L_LDL_FC_pct	T	C	0.6263	0.0066	0.3726	0.4188	-0.0222	0.0019	29.54	---	43.7	3.551	2	0.7712	Free Cholesterol to Total Lipids in Large LDL percentage	%	Relative lipoprotein lipid concentrations	Large LDL ratios	Percentage	23617	23917	0.00046157	0.0170421	0.00948681	0.0421953	0.0144189	2.46479	0.0221268	0.00197365	28.4442	rs10642898||rs11077363||rs11657865||rs11657987||rs11868378||rs11871028||rs12451715||rs12452576||rs12601079||rs12944051||rs12948394||rs17561950||rs17642548||rs1968014||rs1976704||rs2292641||rs2292642||rs2292643||rs2292644||rs2292645||rs2376583||rs2376584||rs3744219||rs3817294||rs4082919||rs4129767||rs4580257||rs4969141||rs4969142||rs4969144||rs4969145||rs4969178||rs4969179||rs4969183||rs4969186||rs7212201||rs7222619||rs72911393||rs779518917||rs8072632||rs8077859||rs938348||rs9900494	TRUE	intron_variant	MODIFIER	PGS1	ENSG00000087157	0.370	0.897749	76395421	rs2292643	splice_polypyrimidine_tract_variant&splice_region_variant&intron_variant	LOW	ENSG00000087157	PGS1	0.395	DNAH17 (14042) - ENSG00000187775	PGS1 (5691) - ENSG00000087157
17_21	76053793	76706402	FALSE	17	76405736	78409655	rs4969143	chr17:76405736_C_T	M_HDL_FC_pct	T	C	0.6264	0.0064	0.3726	0.4188	-0.0185	0.0018	24.04	---	0	0.625	2	0.1357	Free Cholesterol to Total Lipids in Medium HDL percentage	%	Relative lipoprotein lipid concentrations	Medium HDL ratios	Percentage	23642	23942	0.00538153	0.0166961	0.126559	0.0185216	0.0137277	0.751366	0.0186589	0.00182721	23.755	rs10642898||rs11077363||rs11657865||rs11657987||rs11868378||rs11871028||rs12451715||rs12452576||rs12601079||rs12944051||rs12948394||rs17561950||rs17642548||rs1968014||rs1976704||rs2292641||rs2292642||rs2292643||rs2292644||rs2292645||rs2376583||rs2376584||rs3744219||rs3817294||rs4082919||rs4129767||rs4580257||rs4969141||rs4969142||rs4969144||rs4969145||rs4969178||rs4969179||rs4969183||rs4969186||rs7212201||rs7222619||rs72911393||rs779518917||rs8072632||rs8077859||rs938348||rs9900494	TRUE	intron_variant	MODIFIER	PGS1	ENSG00000087157	0.370	0.897749	76395421	rs2292643	splice_polypyrimidine_tract_variant&splice_region_variant&intron_variant	LOW	ENSG00000087157	PGS1	0.395	DNAH17 (14042) - ENSG00000187775	PGS1 (5691) - ENSG00000087157
17_21	76053793	76706402	FALSE	17	76405736	78409655	rs4969143	chr17:76405736_C_T	XL_HDL_CE	T	C	0.6264	0.0063	0.3726	0.4188	-0.0117	0.0018	9.8	--+	0	0.88	2	0.1911	Cholesteryl Esters in Very Large HDL	mmol/L	Lipoprotein subclasses	Very large HDL (average diameter 14.3 nm)	Non-derived	23555	23855	-0.00291875	0.0169418	0.0638799	0.0168127	0.0140257	0.637066	0.0117952	0.00185709	9.67103	rs10642898||rs11077363||rs11657865||rs11657987||rs11868378||rs11871028||rs12451715||rs12452576||rs12601079||rs12944051||rs12948394||rs17561950||rs17642548||rs1968014||rs1976704||rs2292641||rs2292642||rs2292643||rs2292644||rs2292645||rs2376583||rs2376584||rs3744219||rs3817294||rs4082919||rs4129767||rs4580257||rs4969141||rs4969142||rs4969144||rs4969145||rs4969178||rs4969179||rs4969183||rs4969186||rs7212201||rs7222619||rs72911393||rs779518917||rs8072632||rs8077859||rs938348||rs9900494	TRUE	intron_variant	MODIFIER	PGS1	ENSG00000087157	0.370	0.897749	76395421	rs2292643	splice_polypyrimidine_tract_variant&splice_region_variant&intron_variant	LOW	ENSG00000087157	PGS1	0.395	DNAH17 (14042) - ENSG00000187775	PGS1 (5691) - ENSG00000087157
17_21	76053793	76706402	FALSE	17	76405736	78409655	rs4969143	chr17:76405736_C_T	XL_HDL_FC_pct	T	C	0.6264	0.0064	0.3726	0.4188	0.0137	0.0018	13.71	++-	0	1.737	2	0.3773	Free Cholesterol to Total Lipids in Very Large HDL percentage	%	Relative lipoprotein lipid concentrations	Very large HDL ratios	Percentage	23632	23932	0.00255863	0.0168489	0.0558634	-0.00187647	0.0134787	0.0509625	-0.0140501	0.00180982	14.0821	rs10642898||rs11077363||rs11657865||rs11657987||rs11868378||rs11871028||rs12451715||rs12452576||rs12601079||rs12944051||rs12948394||rs17561950||rs17642548||rs1968014||rs1976704||rs2292641||rs2292642||rs2292643||rs2292644||rs2292645||rs2376583||rs2376584||rs3744219||rs3817294||rs4082919||rs4129767||rs4580257||rs4969141||rs4969142||rs4969144||rs4969145||rs4969178||rs4969179||rs4969183||rs4969186||rs7212201||rs7222619||rs72911393||rs779518917||rs8072632||rs8077859||rs938348||rs9900494	TRUE	intron_variant	MODIFIER	PGS1	ENSG00000087157	0.370	0.897749	76395421	rs2292643	splice_polypyrimidine_tract_variant&splice_region_variant&intron_variant	LOW	ENSG00000087157	PGS1	0.395	DNAH17 (14042) - ENSG00000187775	PGS1 (5691) - ENSG00000087157
17_21	76053793	76706402	FALSE	17	76405736	78409655	rs4969143	chr17:76405736_C_T	XL_HDL_TG_pct	T	C	0.6264	0.0064	0.3726	0.4188	0.0164	0.0019	17.06	+++	0	1.057	2	0.2294	Triglycerides to Total Lipids in Very Large HDL percentage	%	Relative lipoprotein lipid concentrations	Very large HDL ratios	Percentage	23633	23933	-0.00653969	0.0168962	0.155698	-0.0286222	0.0144739	1.31889	-0.0162921	0.00193664	16.3966	rs10642898||rs11077363||rs11657865||rs11657987||rs11868378||rs11871028||rs12451715||rs12452576||rs12601079||rs12944051||rs12948394||rs17561950||rs17642548||rs1968014||rs1976704||rs2292641||rs2292642||rs2292643||rs2292644||rs2292645||rs2376583||rs2376584||rs3744219||rs3817294||rs4082919||rs4129767||rs4580257||rs4969141||rs4969142||rs4969144||rs4969145||rs4969178||rs4969179||rs4969183||rs4969186||rs7212201||rs7222619||rs72911393||rs779518917||rs8072632||rs8077859||rs938348||rs9900494	TRUE	intron_variant	MODIFIER	PGS1	ENSG00000087157	0.370	0.897749	76395421	rs2292643	splice_polypyrimidine_tract_variant&splice_region_variant&intron_variant	LOW	ENSG00000087157	PGS1	0.395	DNAH17 (14042) - ENSG00000187775	PGS1 (5691) - ENSG00000087157
17_21	76053793	76706402	FALSE	17	76405837	78409756	rs4969187	chr17:76405837_C_T	IDL_TG_pct	T	C	0.6262	0.0067	0.3727	0.4196	0.0257	0.002	38.34	++-	63.6	5.5	2	1.194	Triglycerides to Total Lipids in IDL percentage	%	Relative lipoprotein lipid concentrations	IDL ratios	Percentage	23613	23913	0.00851485	0.0170284	0.209681	-0.0431737	0.0144607	2.54817	-0.0258115	0.00199548	37.5442	rs10642898||rs11077363||rs11657865||rs11657987||rs11868378||rs12451715||rs12452576||rs12601079||rs12944051||rs12948394||rs17561950||rs17642548||rs1968014||rs1976704||rs2292641||rs2292642||rs2292643||rs2292644||rs2292645||rs2376583||rs2376584||rs3744219||rs3817294||rs4082919||rs4129767||rs4580257||rs4969141||rs4969142||rs4969144||rs4969145||rs4969178||rs4969179||rs4969183||rs4969186||rs7212201||rs7222619||rs72911393||rs779518917||rs8072632||rs8077859||rs938348||rs9900494	TRUE	intron_variant	MODIFIER	PGS1	ENSG00000087157	0.536	0.896836	76395421	rs2292643	splice_polypyrimidine_tract_variant&splice_region_variant&intron_variant	LOW	ENSG00000087157	PGS1	0.395	DNAH17 (13941) - ENSG00000187775	PGS1 (5792) - ENSG00000087157
17_21	76053793	76706402	FALSE	17	76405837	78409756	rs4969187	chr17:76405837_C_T	L_LDL_TG_pct	T	C	0.6262	0.0067	0.3727	0.4196	0.0255	0.002	36.55	++-	77.5	8.887	2	1.93	Triglycerides to Total Lipids in Large LDL percentage	%	Relative lipoprotein lipid concentrations	Large LDL ratios	Percentage	23618	23918	0.0184749	0.0171823	0.549334	-0.0478185	0.01462	2.96957	-0.0256678	0.0020306	35.899	rs10642898||rs11077363||rs11657865||rs11657987||rs11868378||rs12451715||rs12452576||rs12601079||rs12944051||rs12948394||rs17561950||rs17642548||rs1968014||rs1976704||rs2292641||rs2292642||rs2292643||rs2292644||rs2292645||rs2376583||rs2376584||rs3744219||rs3817294||rs4082919||rs4129767||rs4580257||rs4969141||rs4969142||rs4969144||rs4969145||rs4969178||rs4969179||rs4969183||rs4969186||rs7212201||rs7222619||rs72911393||rs779518917||rs8072632||rs8077859||rs938348||rs9900494	TRUE	intron_variant	MODIFIER	PGS1	ENSG00000087157	0.536	0.896836	76395421	rs2292643	splice_polypyrimidine_tract_variant&splice_region_variant&intron_variant	LOW	ENSG00000087157	PGS1	0.395	DNAH17 (13941) - ENSG00000187775	PGS1 (5792) - ENSG00000087157
17_21	76053793	76706402	FALSE	17	76405837	78409756	rs4969187	chr17:76405837_C_T	XS_VLDL_CE_pct	T	C	0.6262	0.0067	0.3727	0.4196	-0.025	0.0019	37.5	--+	46.6	3.748	2	0.8139	Cholesteryl Esters to Total Lipids in Very Small VLDL percentage	%	Relative lipoprotein lipid concentrations	Very small VLDL ratios	Percentage	23606	23906	-0.00236134	0.016946	0.0510114	0.0402756	0.0143201	2.30845	0.0251211	0.00196804	36.5874	rs10642898||rs11077363||rs11657865||rs11657987||rs11868378||rs12451715||rs12452576||rs12601079||rs12944051||rs12948394||rs17561950||rs17642548||rs1968014||rs1976704||rs2292641||rs2292642||rs2292643||rs2292644||rs2292645||rs2376583||rs2376584||rs3744219||rs3817294||rs4082919||rs4129767||rs4580257||rs4969141||rs4969142||rs4969144||rs4969145||rs4969178||rs4969179||rs4969183||rs4969186||rs7212201||rs7222619||rs72911393||rs779518917||rs8072632||rs8077859||rs938348||rs9900494	TRUE	intron_variant	MODIFIER	PGS1	ENSG00000087157	0.536	0.896836	76395421	rs2292643	splice_polypyrimidine_tract_variant&splice_region_variant&intron_variant	LOW	ENSG00000087157	PGS1	0.395	DNAH17 (13941) - ENSG00000187775	PGS1 (5792) - ENSG00000087157
17_21	76053793	76706402	FALSE	17	76405837	78409756	rs4969187	chr17:76405837_C_T	XS_VLDL_C_pct	T	C	0.6262	0.0067	0.3727	0.4196	-0.0248	0.002	36.26	--+	49.3	3.947	2	0.8572	Cholesterol to Total Lipids in Very Small VLDL percentage	%	Relative lipoprotein lipid concentrations	Very small VLDL ratios	Percentage	23605	23905	-0.00224167	0.0169781	0.0481972	0.041869	0.0143757	2.44542	0.0248546	0.00198424	35.2691	rs10642898||rs11077363||rs11657865||rs11657987||rs11868378||rs12451715||rs12452576||rs12601079||rs12944051||rs12948394||rs17561950||rs17642548||rs1968014||rs1976704||rs2292641||rs2292642||rs2292643||rs2292644||rs2292645||rs2376583||rs2376584||rs3744219||rs3817294||rs4082919||rs4129767||rs4580257||rs4969141||rs4969142||rs4969144||rs4969145||rs4969178||rs4969179||rs4969183||rs4969186||rs7212201||rs7222619||rs72911393||rs779518917||rs8072632||rs8077859||rs938348||rs9900494	TRUE	intron_variant	MODIFIER	PGS1	ENSG00000087157	0.536	0.896836	76395421	rs2292643	splice_polypyrimidine_tract_variant&splice_region_variant&intron_variant	LOW	ENSG00000087157	PGS1	0.395	DNAH17 (13941) - ENSG00000187775	PGS1 (5792) - ENSG00000087157
17_21	76053793	76706402	FALSE	17	76405837	78409756	rs4969187	chr17:76405837_C_T	XS_VLDL_FC_pct	T	C	0.6261	0.007	0.3727	0.4196	-0.0155	0.0021	12.71	--+	20.8	2.525	2	0.5483	Free Cholesterol to Total Lipids in Very Small VLDL percentage	%	Relative lipoprotein lipid concentrations	Very small VLDL ratios	Percentage	23607	23907	-0.00348666	0.0174969	0.0746629	0.032749	0.0148698	1.55848	0.0154117	0.00214319	12.1916	rs10642898||rs11077363||rs11657865||rs11657987||rs11868378||rs12451715||rs12452576||rs12601079||rs12944051||rs12948394||rs17561950||rs17642548||rs1968014||rs1976704||rs2292641||rs2292642||rs2292643||rs2292644||rs2292645||rs2376583||rs2376584||rs3744219||rs3817294||rs4082919||rs4129767||rs4580257||rs4969141||rs4969142||rs4969144||rs4969145||rs4969178||rs4969179||rs4969183||rs4969186||rs7212201||rs7222619||rs72911393||rs779518917||rs8072632||rs8077859||rs938348||rs9900494	TRUE	intron_variant	MODIFIER	PGS1	ENSG00000087157	0.536	0.896836	76395421	rs2292643	splice_polypyrimidine_tract_variant&splice_region_variant&intron_variant	LOW	ENSG00000087157	PGS1	0.395	DNAH17 (13941) - ENSG00000187775	PGS1 (5792) - ENSG00000087157
17_21	76053793	76706402	FALSE	17	76405837	78409756	rs4969187	chr17:76405837_C_T	XS_VLDL_TG_pct	T	C	0.6262	0.0067	0.3727	0.4196	0.023	0.002	31.12	++-	40.9	3.382	2	0.7343	Triglycerides to Total Lipids in Very Small VLDL percentage	%	Relative lipoprotein lipid concentrations	Very small VLDL ratios	Percentage	23608	23908	0.0018058	0.0170036	0.0383783	-0.0391285	0.0144103	2.17904	-0.0230533	0.00199228	30.2397	rs10642898||rs11077363||rs11657865||rs11657987||rs11868378||rs12451715||rs12452576||rs12601079||rs12944051||rs12948394||rs17561950||rs17642548||rs1968014||rs1976704||rs2292641||rs2292642||rs2292643||rs2292644||rs2292645||rs2376583||rs2376584||rs3744219||rs3817294||rs4082919||rs4129767||rs4580257||rs4969141||rs4969142||rs4969144||rs4969145||rs4969178||rs4969179||rs4969183||rs4969186||rs7212201||rs7222619||rs72911393||rs779518917||rs8072632||rs8077859||rs938348||rs9900494	TRUE	intron_variant	MODIFIER	PGS1	ENSG00000087157	0.536	0.896836	76395421	rs2292643	splice_polypyrimidine_tract_variant&splice_region_variant&intron_variant	LOW	ENSG00000087157	PGS1	0.395	DNAH17 (13941) - ENSG00000187775	PGS1 (5792) - ENSG00000087157
17_21	76053793	76706402	FALSE	17	76406170	78410089	rs4969145	chr17:76406170_C_T	L_VLDL_L	T	C	0.582	0.0047	0.402	0.4502	0.0166	0.002	15.6	+++	0	0.164	2	0.03571	Total Lipids in Large VLDL	mmol/L	Lipoprotein subclasses	Large VLDL (average diameter 53.6 nm)	Composite	23496	23796	-0.019973	0.0173995	0.600316	-0.0219081	0.015021	0.839523	-0.0164974	0.00206438	14.875	rs10642898||rs11077363||rs11657865||rs11657987||rs11868378||rs11871028||rs12451715||rs12452576||rs12601079||rs12944051||rs12948394||rs17561950||rs17642548||rs1968014||rs1976704||rs2292641||rs2292642||rs2292643||rs2292644||rs2292645||rs2376583||rs2376584||rs3744219||rs3817294||rs4082919||rs4129767||rs4580257||rs4969141||rs4969142||rs4969144||rs4969145||rs4969178||rs4969179||rs4969183||rs4969186||rs7212201||rs7222619||rs72911393||rs779518917||rs8072632||rs8077859||rs938348||rs9900494	TRUE	intron_variant	MODIFIER	PGS1	ENSG00000087157	2.459	0.914774	76395421	rs2292643	splice_polypyrimidine_tract_variant&splice_region_variant&intron_variant	LOW	ENSG00000087157	PGS1	0.395	DNAH17 (13608) - ENSG00000187775	PGS1 (6125) - ENSG00000087157
17_21	76053793	76706402	FALSE	17	76406170	78410089	rs4969145	chr17:76406170_C_T	L_VLDL_P	T	C	0.582	0.0047	0.402	0.4502	0.0166	0.002	15.59	+++	0	0.045	2	0.00975	Concentration of Large VLDL Particles	mmol/L	Lipoprotein subclasses	Large VLDL (average diameter 53.6 nm)	Non-derived	23495	23795	-0.0181767	0.0174119	0.527947	-0.0194609	0.0150392	0.708499	-0.0165478	0.00206203	14.9935	rs10642898||rs11077363||rs11657865||rs11657987||rs11868378||rs11871028||rs12451715||rs12452576||rs12601079||rs12944051||rs12948394||rs17561950||rs17642548||rs1968014||rs1976704||rs2292641||rs2292642||rs2292643||rs2292644||rs2292645||rs2376583||rs2376584||rs3744219||rs3817294||rs4082919||rs4129767||rs4580257||rs4969141||rs4969142||rs4969144||rs4969145||rs4969178||rs4969179||rs4969183||rs4969186||rs7212201||rs7222619||rs72911393||rs779518917||rs8072632||rs8077859||rs938348||rs9900494	TRUE	intron_variant	MODIFIER	PGS1	ENSG00000087157	2.459	0.914774	76395421	rs2292643	splice_polypyrimidine_tract_variant&splice_region_variant&intron_variant	LOW	ENSG00000087157	PGS1	0.395	DNAH17 (13608) - ENSG00000187775	PGS1 (6125) - ENSG00000087157
17_21	76053793	76706402	FALSE	17	76406170	78410089	rs4969145	chr17:76406170_C_T	L_VLDL_PL	T	C	0.582	0.0047	0.402	0.4502	0.0171	0.002	16.54	+++	0	0.129	2	0.02793	Phospholipids in Large VLDL	mmol/L	Lipoprotein subclasses	Large VLDL (average diameter 53.6 nm)	Non-derived	23497	23797	-0.0176356	0.0173115	0.510975	-0.0223876	0.015006	0.867349	-0.0169777	0.00205463	15.8481	rs10642898||rs11077363||rs11657865||rs11657987||rs11868378||rs11871028||rs12451715||rs12452576||rs12601079||rs12944051||rs12948394||rs17561950||rs17642548||rs1968014||rs1976704||rs2292641||rs2292642||rs2292643||rs2292644||rs2292645||rs2376583||rs2376584||rs3744219||rs3817294||rs4082919||rs4129767||rs4580257||rs4969141||rs4969142||rs4969144||rs4969145||rs4969178||rs4969179||rs4969183||rs4969186||rs7212201||rs7222619||rs72911393||rs779518917||rs8072632||rs8077859||rs938348||rs9900494	TRUE	intron_variant	MODIFIER	PGS1	ENSG00000087157	2.459	0.914774	76395421	rs2292643	splice_polypyrimidine_tract_variant&splice_region_variant&intron_variant	LOW	ENSG00000087157	PGS1	0.395	DNAH17 (13608) - ENSG00000187775	PGS1 (6125) - ENSG00000087157
17_21	76053793	76706402	FALSE	17	76406170	78410089	rs4969145	chr17:76406170_C_T	M_HDL_TG_pct	T	C	0.582	0.0046	0.402	0.4502	0.0233	0.0019	32.48	+++	28.7	2.803	2	0.6088	Triglycerides to Total Lipids in Medium HDL percentage	%	Relative lipoprotein lipid concentrations	Medium HDL ratios	Percentage	23643	23943	-0.00676477	0.0174222	0.156265	-0.0438053	0.0148819	2.48879	-0.023172	0.00197167	31.1637	rs10642898||rs11077363||rs11657865||rs11657987||rs11868378||rs11871028||rs12451715||rs12452576||rs12601079||rs12944051||rs12948394||rs17561950||rs17642548||rs1968014||rs1976704||rs2292641||rs2292642||rs2292643||rs2292644||rs2292645||rs2376583||rs2376584||rs3744219||rs3817294||rs4082919||rs4129767||rs4580257||rs4969141||rs4969142||rs4969144||rs4969145||rs4969178||rs4969179||rs4969183||rs4969186||rs7212201||rs7222619||rs72911393||rs779518917||rs8072632||rs8077859||rs938348||rs9900494	TRUE	intron_variant	MODIFIER	PGS1	ENSG00000087157	2.459	0.914774	76395421	rs2292643	splice_polypyrimidine_tract_variant&splice_region_variant&intron_variant	LOW	ENSG00000087157	PGS1	0.395	DNAH17 (13608) - ENSG00000187775	PGS1 (6125) - ENSG00000087157
17_21	76053793	76706402	FALSE	17	76406170	78410089	rs4969145	chr17:76406170_C_T	Omega_6_pct	T	C	0.582	0.0046	0.402	0.4502	-0.0199	0.002	22.67	---	0	0.163	2	0.03534	Omega-6 Fatty Acids to Total Fatty Acids percentage	%	Fatty acids	Fatty acid ratios	Percentage	23452	23752	0.0144981	0.0174774	0.390616	0.0238293	0.0151533	0.9362	0.0198646	0.00202412	22.0085	rs10642898||rs11077363||rs11657865||rs11657987||rs11868378||rs11871028||rs12451715||rs12452576||rs12601079||rs12944051||rs12948394||rs17561950||rs17642548||rs1968014||rs1976704||rs2292641||rs2292642||rs2292643||rs2292644||rs2292645||rs2376583||rs2376584||rs3744219||rs3817294||rs4082919||rs4129767||rs4580257||rs4969141||rs4969142||rs4969144||rs4969145||rs4969178||rs4969179||rs4969183||rs4969186||rs7212201||rs7222619||rs72911393||rs779518917||rs8072632||rs8077859||rs938348||rs9900494	TRUE	intron_variant	MODIFIER	PGS1	ENSG00000087157	2.459	0.914774	76395421	rs2292643	splice_polypyrimidine_tract_variant&splice_region_variant&intron_variant	LOW	ENSG00000087157	PGS1	0.395	DNAH17 (13608) - ENSG00000187775	PGS1 (6125) - ENSG00000087157
17_21	76053793	76706402	FALSE	17	76406170	78410089	rs4969145	chr17:76406170_C_T	S_VLDL_TG	T	C	0.582	0.0046	0.402	0.4502	0.0179	0.002	18.54	+++	0	0.536	2	0.1163	Triglycerides in Small VLDL	mmol/L	Lipoprotein subclasses	Small VLDL (average diameter 36.8 nm)	Non-derived	23515	23815	-0.018809	0.0174406	0.551562	-0.0288217	0.0151322	1.24547	-0.0176782	0.00202466	17.5995	rs10642898||rs11077363||rs11657865||rs11657987||rs11868378||rs11871028||rs12451715||rs12452576||rs12601079||rs12944051||rs12948394||rs17561950||rs17642548||rs1968014||rs1976704||rs2292641||rs2292642||rs2292643||rs2292644||rs2292645||rs2376583||rs2376584||rs3744219||rs3817294||rs4082919||rs4129767||rs4580257||rs4969141||rs4969142||rs4969144||rs4969145||rs4969178||rs4969179||rs4969183||rs4969186||rs7212201||rs7222619||rs72911393||rs779518917||rs8072632||rs8077859||rs938348||rs9900494	TRUE	intron_variant	MODIFIER	PGS1	ENSG00000087157	2.459	0.914774	76395421	rs2292643	splice_polypyrimidine_tract_variant&splice_region_variant&intron_variant	LOW	ENSG00000087157	PGS1	0.395	DNAH17 (13608) - ENSG00000187775	PGS1 (6125) - ENSG00000087157
17_21	76053793	76706402	FALSE	17	76406170	78410089	rs4969145	chr17:76406170_C_T	Total_TG	T	C	0.582	0.0047	0.402	0.4502	0.0175	0.002	17.36	+++	0	0.247	2	0.05371	Total Triglycerides	mmol/L	Triglycerides		Composite	23407	23707	-0.0224342	0.0174846	0.700138	-0.0235748	0.0151363	0.923171	-0.0173324	0.00205205	16.5223	rs10642898||rs11077363||rs11657865||rs11657987||rs11868378||rs11871028||rs12451715||rs12452576||rs12601079||rs12944051||rs12948394||rs17561950||rs17642548||rs1968014||rs1976704||rs2292641||rs2292642||rs2292643||rs2292644||rs2292645||rs2376583||rs2376584||rs3744219||rs3817294||rs4082919||rs4129767||rs4580257||rs4969141||rs4969142||rs4969144||rs4969145||rs4969178||rs4969179||rs4969183||rs4969186||rs7212201||rs7222619||rs72911393||rs779518917||rs8072632||rs8077859||rs938348||rs9900494	TRUE	intron_variant	MODIFIER	PGS1	ENSG00000087157	2.459	0.914774	76395421	rs2292643	splice_polypyrimidine_tract_variant&splice_region_variant&intron_variant	LOW	ENSG00000087157	PGS1	0.395	DNAH17 (13608) - ENSG00000187775	PGS1 (6125) - ENSG00000087157
17_21	76053793	76706402	FALSE	17	76406170	78410089	rs4969145	chr17:76406170_C_T	XL_VLDL_L	T	C	0.582	0.0047	0.402	0.4502	0.0181	0.002	18.52	+++	0	0.132	2	0.02869	Total Lipids in Very Large VLDL	mmol/L	Lipoprotein subclasses	Very large VLDL (average diameter 64 nm)	Composite	23489	23789	-0.0196322	0.0173952	0.586588	-0.0233046	0.0150184	0.918203	-0.0179651	0.00204916	17.7367	rs10642898||rs11077363||rs11657865||rs11657987||rs11868378||rs11871028||rs12451715||rs12452576||rs12601079||rs12944051||rs12948394||rs17561950||rs17642548||rs1968014||rs1976704||rs2292641||rs2292642||rs2292643||rs2292644||rs2292645||rs2376583||rs2376584||rs3744219||rs3817294||rs4082919||rs4129767||rs4580257||rs4969141||rs4969142||rs4969144||rs4969145||rs4969178||rs4969179||rs4969183||rs4969186||rs7212201||rs7222619||rs72911393||rs779518917||rs8072632||rs8077859||rs938348||rs9900494	TRUE	intron_variant	MODIFIER	PGS1	ENSG00000087157	2.459	0.914774	76395421	rs2292643	splice_polypyrimidine_tract_variant&splice_region_variant&intron_variant	LOW	ENSG00000087157	PGS1	0.395	DNAH17 (13608) - ENSG00000187775	PGS1 (6125) - ENSG00000087157
17_21	76053793	76706402	FALSE	17	76406170	78410089	rs4969145	chr17:76406170_C_T	XL_VLDL_P	T	C	0.582	0.0047	0.402	0.4502	0.0179	0.002	18.27	+++	0	0.07	2	0.01519	Concentration of Very Large VLDL Particles	mmol/L	Lipoprotein subclasses	Very large VLDL (average diameter 64 nm)	Non-derived	23488	23788	-0.0192963	0.01736	0.574567	-0.021656	0.0150258	0.825324	-0.0178322	0.00204512	17.5533	rs10642898||rs11077363||rs11657865||rs11657987||rs11868378||rs11871028||rs12451715||rs12452576||rs12601079||rs12944051||rs12948394||rs17561950||rs17642548||rs1968014||rs1976704||rs2292641||rs2292642||rs2292643||rs2292644||rs2292645||rs2376583||rs2376584||rs3744219||rs3817294||rs4082919||rs4129767||rs4580257||rs4969141||rs4969142||rs4969144||rs4969145||rs4969178||rs4969179||rs4969183||rs4969186||rs7212201||rs7222619||rs72911393||rs779518917||rs8072632||rs8077859||rs938348||rs9900494	TRUE	intron_variant	MODIFIER	PGS1	ENSG00000087157	2.459	0.914774	76395421	rs2292643	splice_polypyrimidine_tract_variant&splice_region_variant&intron_variant	LOW	ENSG00000087157	PGS1	0.395	DNAH17 (13608) - ENSG00000187775	PGS1 (6125) - ENSG00000087157
17_21	76053793	76706402	FALSE	17	76406170	78410089	rs4969145	chr17:76406170_C_T	XL_VLDL_PL	T	C	0.582	0.0047	0.402	0.4502	0.0172	0.002	16.6	+++	0	0.106	2	0.02309	Phospholipids in Very Large VLDL	mmol/L	Lipoprotein subclasses	Very large VLDL (average diameter 64 nm)	Non-derived	23490	23790	-0.0168691	0.017395	0.47865	-0.022043	0.0150222	0.846864	-0.0171065	0.00206406	15.938	rs10642898||rs11077363||rs11657865||rs11657987||rs11868378||rs11871028||rs12451715||rs12452576||rs12601079||rs12944051||rs12948394||rs17561950||rs17642548||rs1968014||rs1976704||rs2292641||rs2292642||rs2292643||rs2292644||rs2292645||rs2376583||rs2376584||rs3744219||rs3817294||rs4082919||rs4129767||rs4580257||rs4969141||rs4969142||rs4969144||rs4969145||rs4969178||rs4969179||rs4969183||rs4969186||rs7212201||rs7222619||rs72911393||rs779518917||rs8072632||rs8077859||rs938348||rs9900494	TRUE	intron_variant	MODIFIER	PGS1	ENSG00000087157	2.459	0.914774	76395421	rs2292643	splice_polypyrimidine_tract_variant&splice_region_variant&intron_variant	LOW	ENSG00000087157	PGS1	0.395	DNAH17 (13608) - ENSG00000187775	PGS1 (6125) - ENSG00000087157
17_21	76053793	76706402	FALSE	17	76406402	78410321	rs112012087	chr17:76406402_C_CAGG	HDL_TG	C	CAGG	0.2656	0.0118	0.1288	0.2667	0.0147	0.0023	10.17	+++	0	0.3	2	0.06512	Triglycerides in HDL	mmol/L	Triglycerides		Composite	23410	23710	0.0118817	0.0263007	0.186126	0.00562871	0.0171534	0.129125	0.0149165	0.00228643	10.1644	rs10642898||rs11077363||rs11657865||rs11657987||rs12451715||rs12452576||rs12601079||rs12601655||rs12944051||rs12948394||rs12952093||rs17561950||rs17642548||rs1976704||rs2292642||rs2292643||rs2292644||rs2292645||rs2376583||rs2376584||rs3744219||rs3817294||rs4082919||rs4129767||rs4580257||rs4969141||rs4969142||rs4969144||rs4969145||rs4969178||rs4969179||rs4969183||rs4969186||rs6501207||rs7212201||rs7222619||rs779518917||rs8072632||rs8077859||rs938348||rs9900494	TRUE	intron_variant	MODIFIER	PGS1	ENSG00000087157	1.037	0.844949	76379015	rs9901475	intron_variant	MODIFIER	ENSG00000087157	PGS1	4.131	DNAH17 (13376) - ENSG00000187775	PGS1 (6357) - ENSG00000087157
17_21	76053793	76706402	FALSE	17	76406402	78410321	rs112012087	chr17:76406402_C_CAGG	LDL_TG	C	CAGG	0.2656	0.012	0.1288	0.2667	0.0149	0.0023	9.94	+-+	6.4	2.138	2	0.4642	Triglycerides in LDL	mmol/L	Triglycerides		Composite	23409	23709	0.0262247	0.0264496	0.492895	-0.00907597	0.0172693	0.222429	0.015285	0.00234676	10.1334	rs10642898||rs11077363||rs11657865||rs11657987||rs12451715||rs12452576||rs12601079||rs12601655||rs12944051||rs12948394||rs12952093||rs17561950||rs17642548||rs1976704||rs2292642||rs2292643||rs2292644||rs2292645||rs2376583||rs2376584||rs3744219||rs3817294||rs4082919||rs4129767||rs4580257||rs4969141||rs4969142||rs4969144||rs4969145||rs4969178||rs4969179||rs4969183||rs4969186||rs6501207||rs7212201||rs7222619||rs779518917||rs8072632||rs8077859||rs938348||rs9900494	TRUE	intron_variant	MODIFIER	PGS1	ENSG00000087157	1.037	0.844949	76379015	rs9901475	intron_variant	MODIFIER	ENSG00000087157	PGS1	4.131	DNAH17 (13376) - ENSG00000187775	PGS1 (6357) - ENSG00000087157
17_21	76053793	76706402	FALSE	17	76406402	78410321	rs112012087	chr17:76406402_C_CAGG	L_VLDL_C	C	CAGG	0.2655	0.0123	0.1288	0.2667	0.0156	0.0023	10.57	+-+	0	1.254	2	0.2723	Cholesterol in Large VLDL	mmol/L	Lipoprotein subclasses	Large VLDL (average diameter 53.6 nm)	Composite	23498	23798	0.0133194	0.0260929	0.214863	-0.00318404	0.0170233	0.0697494	0.0160035	0.00237621	10.785	rs10642898||rs11077363||rs11657865||rs11657987||rs12451715||rs12452576||rs12601079||rs12601655||rs12944051||rs12948394||rs12952093||rs17561950||rs17642548||rs1976704||rs2292642||rs2292643||rs2292644||rs2292645||rs2376583||rs2376584||rs3744219||rs3817294||rs4082919||rs4129767||rs4580257||rs4969141||rs4969142||rs4969144||rs4969145||rs4969178||rs4969179||rs4969183||rs4969186||rs6501207||rs7212201||rs7222619||rs779518917||rs8072632||rs8077859||rs938348||rs9900494	TRUE	intron_variant	MODIFIER	PGS1	ENSG00000087157	1.037	0.844949	76379015	rs9901475	intron_variant	MODIFIER	ENSG00000087157	PGS1	4.131	DNAH17 (13376) - ENSG00000187775	PGS1 (6357) - ENSG00000087157
17_21	76053793	76706402	FALSE	17	76406402	78410321	rs112012087	chr17:76406402_C_CAGG	L_VLDL_FC	C	CAGG	0.2656	0.0122	0.1288	0.2667	0.0178	0.0023	13.91	+-+	0	1.365	2	0.2963	Free Cholesterol in Large VLDL	mmol/L	Lipoprotein subclasses	Large VLDL (average diameter 53.6 nm)	Non-derived	23500	23800	0.0173196	0.0260011	0.296416	-0.00180588	0.0169519	0.038502	0.0181814	0.00233904	14.1155	rs10642898||rs11077363||rs11657865||rs11657987||rs12451715||rs12452576||rs12601079||rs12601655||rs12944051||rs12948394||rs12952093||rs17561950||rs17642548||rs1976704||rs2292642||rs2292643||rs2292644||rs2292645||rs2376583||rs2376584||rs3744219||rs3817294||rs4082919||rs4129767||rs4580257||rs4969141||rs4969142||rs4969144||rs4969145||rs4969178||rs4969179||rs4969183||rs4969186||rs6501207||rs7212201||rs7222619||rs779518917||rs8072632||rs8077859||rs938348||rs9900494	TRUE	intron_variant	MODIFIER	PGS1	ENSG00000087157	1.037	0.844949	76379015	rs9901475	intron_variant	MODIFIER	ENSG00000087157	PGS1	4.131	DNAH17 (13376) - ENSG00000187775	PGS1 (6357) - ENSG00000087157
17_21	76053793	76706402	FALSE	17	76406402	78410321	rs112012087	chr17:76406402_C_CAGG	L_VLDL_PL_pct	C	CAGG	0.2656	0.012	0.1288	0.2667	0.0158	0.0023	11.57	+++	0	0.568	2	0.1233	Phospholipids to Total Lipids in Large VLDL percentage	%	Relative lipoprotein lipid concentrations	Large VLDL ratios	Percentage	23589	23889	0.00231161	0.0259334	0.0319966	0.00672406	0.0171176	0.158356	0.0160913	0.00229154	11.6603	rs10642898||rs11077363||rs11657865||rs11657987||rs12451715||rs12452576||rs12601079||rs12601655||rs12944051||rs12948394||rs12952093||rs17561950||rs17642548||rs1976704||rs2292642||rs2292643||rs2292644||rs2292645||rs2376583||rs2376584||rs3744219||rs3817294||rs4082919||rs4129767||rs4580257||rs4969141||rs4969142||rs4969144||rs4969145||rs4969178||rs4969179||rs4969183||rs4969186||rs6501207||rs7212201||rs7222619||rs779518917||rs8072632||rs8077859||rs938348||rs9900494	TRUE	intron_variant	MODIFIER	PGS1	ENSG00000087157	1.037	0.844949	76379015	rs9901475	intron_variant	MODIFIER	ENSG00000087157	PGS1	4.131	DNAH17 (13376) - ENSG00000187775	PGS1 (6357) - ENSG00000087157
17_21	76053793	76706402	FALSE	17	76406402	78410321	rs112012087	chr17:76406402_C_CAGG	M_LDL_TG	C	CAGG	0.2656	0.012	0.1288	0.2667	0.0165	0.0023	12.04	+-+	1	2.02	2	0.4387	Triglycerides in Medium LDL	mmol/L	Lipoprotein subclasses	Medium LDL (average diameter 23 nm)	Non-derived	23543	23843	0.0301238	0.0264374	0.594279	-0.00622461	0.0172547	0.143702	0.0168342	0.00234263	12.1759	rs10642898||rs11077363||rs11657865||rs11657987||rs12451715||rs12452576||rs12601079||rs12601655||rs12944051||rs12948394||rs12952093||rs17561950||rs17642548||rs1976704||rs2292642||rs2292643||rs2292644||rs2292645||rs2376583||rs2376584||rs3744219||rs3817294||rs4082919||rs4129767||rs4580257||rs4969141||rs4969142||rs4969144||rs4969145||rs4969178||rs4969179||rs4969183||rs4969186||rs6501207||rs7212201||rs7222619||rs779518917||rs8072632||rs8077859||rs938348||rs9900494	TRUE	intron_variant	MODIFIER	PGS1	ENSG00000087157	1.037	0.844949	76379015	rs9901475	intron_variant	MODIFIER	ENSG00000087157	PGS1	4.131	DNAH17 (13376) - ENSG00000187775	PGS1 (6357) - ENSG00000087157
17_21	76053793	76706402	FALSE	17	76406402	78410321	rs112012087	chr17:76406402_C_CAGG	M_VLDL_TG	C	CAGG	0.2656	0.0121	0.1288	0.2667	0.0174	0.0023	13.35	+++	0	0.881	2	0.1913	Triglycerides in Medium VLDL	mmol/L	Lipoprotein subclasses	Medium VLDL (average diameter 44.5 nm)	Non-derived	23508	23808	0.0252775	0.0261278	0.477144	0.00236717	0.0170335	0.0508673	0.0176479	0.00234049	13.3288	rs10642898||rs11077363||rs11657865||rs11657987||rs12451715||rs12452576||rs12601079||rs12601655||rs12944051||rs12948394||rs12952093||rs17561950||rs17642548||rs1976704||rs2292642||rs2292643||rs2292644||rs2292645||rs2376583||rs2376584||rs3744219||rs3817294||rs4082919||rs4129767||rs4580257||rs4969141||rs4969142||rs4969144||rs4969145||rs4969178||rs4969179||rs4969183||rs4969186||rs6501207||rs7212201||rs7222619||rs779518917||rs8072632||rs8077859||rs938348||rs9900494	TRUE	intron_variant	MODIFIER	PGS1	ENSG00000087157	1.037	0.844949	76379015	rs9901475	intron_variant	MODIFIER	ENSG00000087157	PGS1	4.131	DNAH17 (13376) - ENSG00000187775	PGS1 (6357) - ENSG00000087157
17_21	76053793	76706402	FALSE	17	76406402	78410321	rs112012087	chr17:76406402_C_CAGG	S_HDL_TG	C	CAGG	0.2657	0.0117	0.1288	0.2667	0.0183	0.0022	15.57	+++	0	0.258	2	0.05598	Triglycerides in Small HDL	mmol/L	Lipoprotein subclasses	Small HDL (average diameter 8.7 nm)	Non-derived	23578	23878	0.0124269	0.0261189	0.197753	0.0105692	0.0170949	0.270513	0.0184282	0.00225713	15.4909	rs10642898||rs11077363||rs11657865||rs11657987||rs12451715||rs12452576||rs12601079||rs12601655||rs12944051||rs12948394||rs12952093||rs17561950||rs17642548||rs1976704||rs2292642||rs2292643||rs2292644||rs2292645||rs2376583||rs2376584||rs3744219||rs3817294||rs4082919||rs4129767||rs4580257||rs4969141||rs4969142||rs4969144||rs4969145||rs4969178||rs4969179||rs4969183||rs4969186||rs6501207||rs7212201||rs7222619||rs779518917||rs8072632||rs8077859||rs938348||rs9900494	TRUE	intron_variant	MODIFIER	PGS1	ENSG00000087157	1.037	0.844949	76379015	rs9901475	intron_variant	MODIFIER	ENSG00000087157	PGS1	4.131	DNAH17 (13376) - ENSG00000187775	PGS1 (6357) - ENSG00000087157
17_21	76053793	76706402	FALSE	17	76406402	78410321	rs112012087	chr17:76406402_C_CAGG	VLDL_L	C	CAGG	0.2655	0.0123	0.1288	0.2667	0.0153	0.0024	10.13	+-+	0	1.633	2	0.3545	Total Lipids in VLDL	mmol/L	Total lipids		Composite	23424	23724	0.0154159	0.0262543	0.254077	-0.00630806	0.0170932	0.14746	0.0157448	0.00238525	10.3887	rs10642898||rs11077363||rs11657865||rs11657987||rs12451715||rs12452576||rs12601079||rs12601655||rs12944051||rs12948394||rs12952093||rs17561950||rs17642548||rs1976704||rs2292642||rs2292643||rs2292644||rs2292645||rs2376583||rs2376584||rs3744219||rs3817294||rs4082919||rs4129767||rs4580257||rs4969141||rs4969142||rs4969144||rs4969145||rs4969178||rs4969179||rs4969183||rs4969186||rs6501207||rs7212201||rs7222619||rs779518917||rs8072632||rs8077859||rs938348||rs9900494	TRUE	intron_variant	MODIFIER	PGS1	ENSG00000087157	1.037	0.844949	76379015	rs9901475	intron_variant	MODIFIER	ENSG00000087157	PGS1	4.131	DNAH17 (13376) - ENSG00000187775	PGS1 (6357) - ENSG00000087157
17_21	76053793	76706402	FALSE	17	76406402	78410321	rs112012087	chr17:76406402_C_CAGG	XL_VLDL_C	C	CAGG	0.2655	0.0123	0.1288	0.2667	0.0158	0.0023	10.84	+-+	0	1.427	2	0.3099	Cholesterol in Very Large VLDL	mmol/L	Lipoprotein subclasses	Very large VLDL (average diameter 64 nm)	Composite	23491	23791	0.0123915	0.026106	0.197207	-0.00413274	0.017006	0.0925924	0.0162552	0.00237707	11.0962	rs10642898||rs11077363||rs11657865||rs11657987||rs12451715||rs12452576||rs12601079||rs12601655||rs12944051||rs12948394||rs12952093||rs17561950||rs17642548||rs1976704||rs2292642||rs2292643||rs2292644||rs2292645||rs2376583||rs2376584||rs3744219||rs3817294||rs4082919||rs4129767||rs4580257||rs4969141||rs4969142||rs4969144||rs4969145||rs4969178||rs4969179||rs4969183||rs4969186||rs6501207||rs7212201||rs7222619||rs779518917||rs8072632||rs8077859||rs938348||rs9900494	TRUE	intron_variant	MODIFIER	PGS1	ENSG00000087157	1.037	0.844949	76379015	rs9901475	intron_variant	MODIFIER	ENSG00000087157	PGS1	4.131	DNAH17 (13376) - ENSG00000187775	PGS1 (6357) - ENSG00000087157
17_21	76053793	76706402	FALSE	17	76406402	78410321	rs112012087	chr17:76406402_C_CAGG	XS_VLDL_TG	C	CAGG	0.2656	0.0118	0.1288	0.2667	0.0172	0.0023	13.52	+++	0	0.697	2	0.1513	Triglycerides in Very Small VLDL	mmol/L	Lipoprotein subclasses	Very small VLDL (average diameter 31.3 nm)	Non-derived	23522	23822	0.0169431	0.0262493	0.285149	0.00295183	0.0171996	0.0636197	0.0174347	0.0022894	13.5802	rs10642898||rs11077363||rs11657865||rs11657987||rs12451715||rs12452576||rs12601079||rs12601655||rs12944051||rs12948394||rs12952093||rs17561950||rs17642548||rs1976704||rs2292642||rs2292643||rs2292644||rs2292645||rs2376583||rs2376584||rs3744219||rs3817294||rs4082919||rs4129767||rs4580257||rs4969141||rs4969142||rs4969144||rs4969145||rs4969178||rs4969179||rs4969183||rs4969186||rs6501207||rs7212201||rs7222619||rs779518917||rs8072632||rs8077859||rs938348||rs9900494	TRUE	intron_variant	MODIFIER	PGS1	ENSG00000087157	1.037	0.844949	76379015	rs9901475	intron_variant	MODIFIER	ENSG00000087157	PGS1	4.131	DNAH17 (13376) - ENSG00000187775	PGS1 (6357) - ENSG00000087157
17_22	79230993	80491348	FALSE	17	79634162	81667132	rs8071084	chr17:79634162_G_T	Val	T	G	0.1607	0.0097	0.7994	0.9169	0.0198	0.0027	12.64	+++	0	0.049	2	0.01059	Valine	mmol/L	Amino acids	Branched-chain amino acids	Non-derived	23467	23767	-0.0162838	0.0207503	0.363914	-0.016406	0.0255595	0.2832	-0.01994	0.00274555	12.4208	rs112364254||rs11650127||rs11656126||rs11867435||rs11868178||rs11871678||rs12449763||rs12675||rs3208787||rs34635363||rs35763415||rs59125977||rs59853503||rs60016321||rs62075722||rs62075723||rs62075724||rs62080209||rs6420484||rs67050149||rs71373084||rs7405453||rs7503139||rs7503221||rs7503894||rs75078292||rs8070929||rs9747347||rs9895741||rs9905786||rs9911460	TRUE	intron_variant	MODIFIER	CCDC137	ENSG00000185298	10.76	0.953701	79634774	rs61742303	missense_variant	MODERATE	ENSG00000185298	CCDC137	24.1	OXLD1 (497) - ENSG00000204237	CCDC137 (360) - ENSG00000185298
17_22	79230993	80491348	FALSE	17	79641736	81674706	rs11870091	chr17:79641736_C_T	Pyruvate	T	C	0.2299	0.0221	0.6264	0.8422	0.0157	0.0024	9.9	+++	0	0.562	2	0.1221	Pyruvate	mmol/L	Glycolysis related metabolites		Non-derived	23472	23772	-0.00286087	0.0173796	0.0608549	-0.0170356	0.0201255	0.400892	-0.0159786	0.00248931	9.86245	rs112364254||rs11650127||rs11656126||rs11867435||rs11868178||rs11871678||rs12449763||rs12675||rs3208787||rs34635363||rs35763415||rs56324203||rs56737642||rs59125977||rs59853503||rs60016321||rs60376522||rs62075722||rs62075723||rs62075724||rs62080209||rs6420484||rs6565597||rs67050149||rs67519107||rs71373084||rs7405453||rs7503139||rs7503221||rs7503894||rs75078292||rs8070929||rs9747347||rs9895741||rs9905786||rs9911460	TRUE	downstream_gene_variant	MODIFIER	CCDC137	ENSG00000185298	3.324	0.922539	79637367	rs7226091	missense_variant	MODERATE	ENSG00000185298	CCDC137	0.785	CCDC137 (802) - ENSG00000185298	CCDC137 (3117) - ENSG00000185298
17_22	79230993	80491348	FALSE	17	79678093	81711063	rs11268665	chr17:79678093_G_GCTGATTTAAACAAATAGC	Gln	G	GCTGATTTAAACAAATAGC	0.2104	0.0248	0.6278	0.8494	-0.0178	0.0025	11.72	---	0	0.052	2	0.01128	Glutamine	mmol/L	Amino acids		Non-derived	23461	23761	0.0196324	0.0174059	0.586107	0.0218849	0.0205876	0.540947	0.0177009	0.00257613	11.1959	rs112364254||rs11650127||rs11656126||rs11867435||rs11868178||rs11871678||rs12449763||rs12675||rs3208787||rs34635363||rs35763415||rs59125977||rs59853503||rs60376522||rs62075722||rs62075723||rs62075724||rs62080209||rs6420484||rs6565597||rs67050149||rs67519107||rs71373084||rs7405453||rs7503139||rs7503221||rs7503894||rs75078292||rs8070929||rs9747347||rs9895741||rs9905786||rs9911460	TRUE	upstream_gene_variant	MODIFIER	SLC25A10	ENSG00000183048	6.792	0.826019	79637367	rs7226091	missense_variant	MODERATE	ENSG00000185298	CCDC137	0.785	MRPL12 (3537) - ENSG00000262814	SLC25A10 (1201) - ENSG00000183048
17_22	79230993	80491348	FALSE	17	79687736	81720706	rs62077222	chr17:79687736_G_T	Creatinine	G	T	0.1623	0.0075	0.0926	0.1788	-0.0158	0.0025	9.85	-++	0	1.602	2	0.3479	Creatinine	mmol/L	Fluid balance		Non-derived	23478	23778	0.00579317	0.0204606	0.109539	0.000255827	0.0238068	0.00373964	-0.0162557	0.00248811	10.1917	rs112364254||rs11650127||rs11656126||rs11867435||rs11868178||rs11871678||rs12449763||rs12675||rs3208787||rs34635363||rs35763415||rs59125977||rs59853503||rs62075722||rs62075723||rs62075724||rs62080209||rs6420484||rs6565597||rs67050149||rs71373084||rs7405453||rs7503139||rs7503221||rs7503894||rs75078292||rs77523808||rs8070929||rs9747347||rs9895741||rs9905786||rs9911460	TRUE	3_prime_UTR_variant	MODIFIER	SLC25A10	ENSG00000183048	2.336	0.886162	79634774	rs61742303	missense_variant	MODERATE	ENSG00000185298	CCDC137	24.1	SLC25A10 (167) - ENSG00000262660	SLC25A10 (4734) - ENSG00000183048
17_22	79230993	80491348	FALSE	17	80126668	82168792	17:80126668_TA_T	chr17:80126668_T_TA	SFA_pct	TA	T	0.5109	0.0174	0.4535	0.6255	0.0202	0.0021	20.38	+++	77.5	8.908	2	1.934	Saturated Fatty Acids to Total Fatty Acids percentage	%	Fatty acids	Fatty acid ratios	Percentage	23455	23755	0.00448698	0.01671	0.103309	0.0642698	0.0156194	4.41159	0.0196478	0.00218561	18.6054	rs11658335||rs12453290||rs12453976||rs12601778||rs12602929||rs34016823||rs35104231||rs35121878||rs4132775||rs4239020||rs4625783||rs4789671||rs4789784||rs62078746||rs62079997||rs6502059||rs7208673||rs7213172||rs7222764||rs7225637||rs7406116||rs796355894||rs8064935||rs8078102||rs9897355	TRUE	intron_variant	MODIFIER	CCDC57	ENSG00000176155	0.784	0.859698	80085633	rs11077969	missense_variant	MODERATE	ENSG00000176155	CCDC57	1.031	CCDC57 (44038) - ENSG00000176155	CCDC57 (2940) - ENSG00000176155
17_22	79230993	80491348	FALSE	17	80190329	82232453	rs12453290	chr17:80190329_A_G	Ala	G	A	0.6855	0.0252	0.5177	0.7997	-0.0258	0.0022	31.96	---	0	1.215	2	0.2638	Alanine	mmol/L	Amino acids		Non-derived	23460	23760	-0.0285143	0.0170435	1.02539	-0.0454602	0.0182548	1.89405	-0.0254197	0.00219597	30.2614	rs11658335||rs11659000||rs12453290||rs12453976||rs12601778||rs12602929||rs148703751||rs34016823||rs35104231||rs35121878||rs4132775||rs4239020||rs4625783||rs4789671||rs4789784||rs60910743||rs62078746||rs62079997||rs6502059||rs7208673||rs7213172||rs7222764||rs7225637||rs72861739||rs7502052||rs79034755||rs796355894||rs8064935||rs8078102||rs9897355	TRUE	upstream_gene_variant	MODIFIER	SLC16A3	ENSG00000141526	5.500	0.804243	80187608	rs6502090	upstream_gene_variant	MODIFIER	ENSG00000141526	SLC16A3	8.603	SLC16A3 (4056) - ENSG00000141526	SLC16A3 (185) - ENSG00000141526
17_23	80777361	81384522	FALSE	17	81083854	83136085	rs9330536	chr17:81083854_C_T	Pyruvate	T	C	0.4911	0.0219	0.3238	0.5123	-0.0152	0.0022	10.9	---	0	1.344	2	0.2919	Pyruvate	mmol/L	Glycolysis related metabolites		Non-derived	23472	23772	0.015935	0.0220306	0.328375	0.0349726	0.0171932	1.37735	0.0148723	0.00228026	10.1594	rs12946146||rs140646675||rs28450305||rs28627461||rs34403018||rs35204860||rs35763419||rs532213132||rs7223467||rs7502442||rs75954926||rs77572283||rs8077967||rs9330536||rs9330542||rs9674881||rs9709216||rs9747839||rs9902102||rs9908756	TRUE	intergenic_variant	MODIFIER	-	-	0.336	0.872094	81071421	rs34843029	intergenic_variant	MODIFIER	-	-	1.791	METRNL (30990) - ENSG00000176845	METRNL (31860) - ENSG00000176845
18_0	200000	593519	FALSE	18	287534	287534	rs6506032	chr18:287534_A_G	M_HDL_FC_pct	G	A	0.0838	0.0515	0.071	0.332	0.0213	0.0033	10.03	+++	0	0.653	2	0.1418	Free Cholesterol to Total Lipids in Medium HDL percentage	%	Relative lipoprotein lipid concentrations	Medium HDL ratios	Percentage	23642	23942	0.0105217	0.0170047	0.27077	0.0131905	0.0177977	0.338555	0.0220116	0.00340948	9.96854	rs10432084||rs12456711||rs6506032||rs6506033||rs8083730||rs8088001||rs9948087	TRUE	intergenic_variant	MODIFIER	-	-	1.882	0.998912	287705	rs8088001	intergenic_variant	MODIFIER	-	-	7.337	THOC1 (19484) - ENSG00000079134	THOC1 (19484) - ENSG00000079134
18_0	200000	593519	FALSE	18	287705	287705	rs8088001	chr18:287705_G_T	M_HDL_TG_pct	T	G	0.0842	0.0509	0.682	0.929	0.0229	0.0036	9.83	+++	0	0.571	2	0.124	Triglycerides to Total Lipids in Medium HDL percentage	%	Relative lipoprotein lipid concentrations	Medium HDL ratios	Percentage	23643	23943	-0.0150627	0.0177137	0.403252	-0.0118556	0.0190558	0.272587	-0.0236379	0.00371386	9.70871	rs10432084||rs12456711||rs6506032||rs6506033||rs8083730||rs8088001||rs9948087	TRUE	intergenic_variant	MODIFIER	-	-	7.337	0.998912	287534	rs6506032	intergenic_variant	MODIFIER	-	-	1.882	THOC1 (19655) - ENSG00000079134	THOC1 (19655) - ENSG00000079134
18_0	200000	593519	FALSE	18	287705	287705	rs8088001	chr18:287705_G_T	S_HDL_TG_pct	T	G	0.0842	0.0509	0.682	0.929	0.0235	0.0035	10.52	+++	0	1.289	2	0.2799	Triglycerides to Total Lipids in Small HDL percentage	%	Relative lipoprotein lipid concentrations	Small HDL ratios	Percentage	23648	23948	-0.0171047	0.0175293	0.482572	-0.00385751	0.0188678	0.0767549	-0.0244876	0.00367334	10.5812	rs10432084||rs12456711||rs6506032||rs6506033||rs8083730||rs8088001||rs9948087	TRUE	intergenic_variant	MODIFIER	-	-	7.337	0.998912	287534	rs6506032	intergenic_variant	MODIFIER	-	-	1.882	THOC1 (19655) - ENSG00000079134	THOC1 (19655) - ENSG00000079134
18_0	200000	593519	FALSE	18	289209	289209	rs6506033	chr18:289209_C_T	L_LDL_FC_pct	C	T	0.0847	0.0507	0.0716	0.3184	0.024	0.0035	11	+++	0	0.796	2	0.1728	Free Cholesterol to Total Lipids in Large LDL percentage	%	Relative lipoprotein lipid concentrations	Large LDL ratios	Percentage	23617	23917	0.0110397	0.0175618	0.276055	0.0157357	0.0187203	0.397302	0.0248686	0.00366668	10.9271	rs10432084||rs12456711||rs6506032||rs6506033||rs8083730||rs8088001||rs9948087	TRUE	intergenic_variant	MODIFIER	-	-	0.469	0.985854	287534	rs6506032	intergenic_variant	MODIFIER	-	-	1.882	THOC1 (21159) - ENSG00000079134	THOC1 (21159) - ENSG00000079134
18_0	200000	593519	FALSE	18	289209	289209	rs6506033	chr18:289209_C_T	M_HDL_C_pct	C	T	0.0846	0.0505	0.0716	0.3184	0.0254	0.0035	12.13	+++	0	0.432	2	0.09372	Cholesterol to Total Lipids in Medium HDL percentage	%	Relative lipoprotein lipid concentrations	Medium HDL ratios	Percentage	23640	23940	0.0194804	0.0176828	0.567655	0.0151493	0.0189866	0.371683	0.0260165	0.0036791	11.8144	rs10432084||rs12456711||rs6506032||rs6506033||rs8083730||rs8088001||rs9948087	TRUE	intergenic_variant	MODIFIER	-	-	0.469	0.985854	287534	rs6506032	intergenic_variant	MODIFIER	-	-	1.882	THOC1 (21159) - ENSG00000079134	THOC1 (21159) - ENSG00000079134
18_0	200000	593519	FALSE	18	289209	289209	rs6506033	chr18:289209_C_T	M_HDL_PL_pct	C	T	0.0845	0.0503	0.0716	0.3184	-0.027	0.0035	13.56	---	0	0.19	2	0.04125	Phospholipids to Total Lipids in Medium HDL percentage	%	Relative lipoprotein lipid concentrations	Medium HDL ratios	Percentage	23639	23939	-0.0285181	0.0178201	0.960486	-0.0189537	0.0190533	0.49506	-0.0272432	0.00368891	12.8174	rs10432084||rs12456711||rs6506032||rs6506033||rs8083730||rs8088001||rs9948087	TRUE	intergenic_variant	MODIFIER	-	-	0.469	0.985854	287534	rs6506032	intergenic_variant	MODIFIER	-	-	1.882	THOC1 (21159) - ENSG00000079134	THOC1 (21159) - ENSG00000079134
18_0	200000	593519	FALSE	18	289209	289209	rs6506033	chr18:289209_C_T	M_LDL_FC_pct	C	T	0.0844	0.0503	0.0716	0.3184	0.0265	0.0035	13.15	+++	0	0.914	2	0.1986	Free Cholesterol to Total Lipids in Medium LDL percentage	%	Relative lipoprotein lipid concentrations	Medium LDL ratios	Percentage	23622	23922	0.0112758	0.0177567	0.279493	0.0198725	0.019121	0.524816	0.0273952	0.00367797	13.0248	rs10432084||rs12456711||rs6506032||rs6506033||rs8083730||rs8088001||rs9948087	TRUE	intergenic_variant	MODIFIER	-	-	0.469	0.985854	287534	rs6506032	intergenic_variant	MODIFIER	-	-	1.882	THOC1 (21159) - ENSG00000079134	THOC1 (21159) - ENSG00000079134
18_0	200000	593519	FALSE	18	289209	289209	rs6506033	chr18:289209_C_T	S_LDL_FC_pct	C	T	0.0848	0.0511	0.0716	0.3184	0.024	0.0036	10.69	+++	0	1.45	2	0.3148	Free Cholesterol to Total Lipids in Small LDL percentage	%	Relative lipoprotein lipid concentrations	Small LDL ratios	Percentage	23627	23927	0.0032076	0.0176638	0.0675753	0.0239306	0.0192604	0.669466	0.024944	0.00372644	10.6626	rs10432084||rs12456711||rs6506032||rs6506033||rs8083730||rs8088001||rs9948087	TRUE	intergenic_variant	MODIFIER	-	-	0.469	0.985854	287534	rs6506032	intergenic_variant	MODIFIER	-	-	1.882	THOC1 (21159) - ENSG00000079134	THOC1 (21159) - ENSG00000079134
18_0	200000	593519	FALSE	18	289209	289209	rs6506033	chr18:289209_C_T	VLDL_size	C	T	0.0845	0.0504	0.0716	0.3184	-0.0239	0.0035	11.07	---	0	0.219	2	0.04752	Average Diameter for VLDL Particles	nm	Lipoprotein particle sizes		Non-derived	23431	23731	-0.019281	0.0174829	0.568487	-0.0169518	0.0188082	0.434826	-0.0243099	0.00363115	10.6657	rs10432084||rs12456711||rs6506032||rs6506033||rs8083730||rs8088001||rs9948087	TRUE	intergenic_variant	MODIFIER	-	-	0.469	0.985854	287534	rs6506032	intergenic_variant	MODIFIER	-	-	1.882	THOC1 (21159) - ENSG00000079134	THOC1 (21159) - ENSG00000079134
18_0	200000	593519	FALSE	18	289209	289209	rs6506033	chr18:289209_C_T	XXL_VLDL_C	C	T	0.0853	0.0518	0.0716	0.3184	-0.0267	0.0037	12.31	---	0	0.139	2	0.0301	Cholesterol in Chylomicrons and Extremely Large VLDL	mmol/L	Lipoprotein subclasses	Chylomicrons and extremely large VLDL (particle diameters from 75 nm upwards)	Composite	23484	23784	-0.0283119	0.0179694	0.938822	-0.0197853	0.0193787	0.512489	-0.0269197	0.00385087	11.5626	rs10432084||rs12456711||rs6506032||rs6506033||rs8083730||rs8088001||rs9948087	TRUE	intergenic_variant	MODIFIER	-	-	0.469	0.985854	287534	rs6506032	intergenic_variant	MODIFIER	-	-	1.882	THOC1 (21159) - ENSG00000079134	THOC1 (21159) - ENSG00000079134
18_0	200000	593519	FALSE	18	289209	289209	rs6506033	chr18:289209_C_T	XXL_VLDL_CE	C	T	0.0854	0.052	0.0716	0.3184	-0.0265	0.0037	12.05	---	0	0.038	2	0.008314	Cholesteryl Esters in Chylomicrons and Extremely Large VLDL	mmol/L	Lipoprotein subclasses	Chylomicrons and extremely large VLDL (particle diameters from 75 nm upwards)	Non-derived	23485	23785	-0.0288566	0.0179357	0.968025	-0.0236937	0.0193585	0.655662	-0.0265242	0.00386742	11.1571	rs10432084||rs12456711||rs6506032||rs6506033||rs8083730||rs8088001||rs9948087	TRUE	intergenic_variant	MODIFIER	-	-	0.469	0.985854	287534	rs6506032	intergenic_variant	MODIFIER	-	-	1.882	THOC1 (21159) - ENSG00000079134	THOC1 (21159) - ENSG00000079134
18_0	200000	593519	FALSE	18	289209	289209	rs6506033	chr18:289209_C_T	XXL_VLDL_FC	C	T	0.0851	0.0515	0.0716	0.3184	-0.0263	0.0037	12	---	0	0.389	2	0.08439	Free Cholesterol in Chylomicrons and Extremely Large VLDL	mmol/L	Lipoprotein subclasses	Chylomicrons and extremely large VLDL (particle diameters from 75 nm upwards)	Non-derived	23486	23786	-0.0236155	0.0179949	0.72261	-0.0148446	0.0194155	0.352106	-0.0268203	0.00383491	11.5724	rs10432084||rs12456711||rs6506032||rs6506033||rs8083730||rs8088001||rs9948087	TRUE	intergenic_variant	MODIFIER	-	-	0.469	0.985854	287534	rs6506032	intergenic_variant	MODIFIER	-	-	1.882	THOC1 (21159) - ENSG00000079134	THOC1 (21159) - ENSG00000079134
18_0	200000	593519	FALSE	18	289209	289209	rs6506033	chr18:289209_C_T	XXL_VLDL_L	C	T	0.0852	0.0517	0.0716	0.3184	-0.026	0.0037	11.7	---	0	0.665	2	0.1444	Total Lipids in Chylomicrons and Extremely Large VLDL	mmol/L	Lipoprotein subclasses	Chylomicrons and extremely large VLDL (particle diameters from 75 nm upwards)	Composite	23482	23782	-0.0377468	0.018039	1.43898	-0.0164946	0.0193943	0.403345	-0.0258825	0.00385529	10.7213	rs10432084||rs12456711||rs6506032||rs6506033||rs8083730||rs8088001||rs9948087	TRUE	intergenic_variant	MODIFIER	-	-	0.469	0.985854	287534	rs6506032	intergenic_variant	MODIFIER	-	-	1.882	THOC1 (21159) - ENSG00000079134	THOC1 (21159) - ENSG00000079134
18_0	200000	593519	FALSE	18	289209	289209	rs6506033	chr18:289209_C_T	XXL_VLDL_P	C	T	0.0852	0.0516	0.0716	0.3184	-0.026	0.0037	11.75	---	0	1.11	2	0.2411	Concentration of Chylomicrons and Extremely Large VLDL Particles	mmol/L	Lipoprotein subclasses	Chylomicrons and extremely large VLDL (particle diameters from 75 nm upwards)	Non-derived	23481	23781	-0.040155	0.0179626	1.5954	-0.0124444	0.0194045	0.282897	-0.0258662	0.00383859	10.7957	rs10432084||rs12456711||rs6506032||rs6506033||rs8083730||rs8088001||rs9948087	TRUE	intergenic_variant	MODIFIER	-	-	0.469	0.985854	287534	rs6506032	intergenic_variant	MODIFIER	-	-	1.882	THOC1 (21159) - ENSG00000079134	THOC1 (21159) - ENSG00000079134
18_0	200000	593519	FALSE	18	289209	289209	rs6506033	chr18:289209_C_T	XXL_VLDL_PL	C	T	0.0851	0.0515	0.0716	0.3184	-0.0261	0.0037	11.9	---	0	0.424	2	0.09198	Phospholipids in Chylomicrons and Extremely Large VLDL	mmol/L	Lipoprotein subclasses	Chylomicrons and extremely large VLDL (particle diameters from 75 nm upwards)	Non-derived	23483	23783	-0.0296282	0.0179257	1.00716	-0.0141409	0.0193841	0.331903	-0.0263523	0.00382095	11.2742	rs10432084||rs12456711||rs6506032||rs6506033||rs8083730||rs8088001||rs9948087	TRUE	intergenic_variant	MODIFIER	-	-	0.469	0.985854	287534	rs6506032	intergenic_variant	MODIFIER	-	-	1.882	THOC1 (21159) - ENSG00000079134	THOC1 (21159) - ENSG00000079134
18_0	200000	593519	FALSE	18	289209	289209	rs6506033	chr18:289209_C_T	XXL_VLDL_TG	C	T	0.0853	0.0519	0.0716	0.3184	-0.0256	0.0037	11.23	---	0	1.282	2	0.2784	Triglycerides in Chylomicrons and Extremely Large VLDL	mmol/L	Lipoprotein subclasses	Chylomicrons and extremely large VLDL (particle diameters from 75 nm upwards)	Non-derived	23487	23787	-0.0431783	0.0180338	1.77853	-0.0146115	0.0193902	0.345708	-0.0251962	0.00387269	10.1128	rs10432084||rs12456711||rs6506032||rs6506033||rs8083730||rs8088001||rs9948087	TRUE	intergenic_variant	MODIFIER	-	-	0.469	0.985854	287534	rs6506032	intergenic_variant	MODIFIER	-	-	1.882	THOC1 (21159) - ENSG00000079134	THOC1 (21159) - ENSG00000079134
18_0	200000	593519	FALSE	18	293519	293519	rs8083730	chr18:293519_A_G	HDL_C	G	A	0.0934	0.042	0.0833	0.3046	0.02	0.0031	10.04	+++	0	1.109	2	0.2409	HDL Cholesterol	mmol/L	Cholesterol		Composite	23406	23706	0.0277253	0.0167915	1.00565	0.00368278	0.0172743	0.080307	0.0202387	0.00318608	9.67323	rs10432084||rs12456711||rs6506032||rs6506033||rs8083730||rs8088001||rs9948087	TRUE	intergenic_variant	MODIFIER	-	-	0.188	0.827978	287534	rs6506032	intergenic_variant	MODIFIER	-	-	1.882	THOC1 (25469) - ENSG00000079134	THOC1 (25469) - ENSG00000079134
18_0	200000	593519	FALSE	18	293519	293519	rs8083730	chr18:293519_A_G	HDL_CE	G	A	0.0935	0.0422	0.0833	0.3046	0.0205	0.0031	10.43	+++	0	1.273	2	0.2764	Cholesteryl Esters in HDL	mmol/L	Cholesteryl esters		Composite	23418	23718	0.0295825	0.0167887	1.10756	0.00341429	0.0172958	0.0739098	0.0207113	0.00320049	10.0124	rs10432084||rs12456711||rs6506032||rs6506033||rs8083730||rs8088001||rs9948087	TRUE	intergenic_variant	MODIFIER	-	-	0.188	0.827978	287534	rs6506032	intergenic_variant	MODIFIER	-	-	1.882	THOC1 (25469) - ENSG00000079134	THOC1 (25469) - ENSG00000079134
18_0	200000	593519	FALSE	18	293519	293519	rs8083730	chr18:293519_A_G	L_HDL_C	G	A	0.093	0.0411	0.0833	0.3046	0.0199	0.003	10.46	+++	0	0.578	2	0.1255	Cholesterol in Large HDL	mmol/L	Lipoprotein subclasses	Large HDL (average diameter 12.1 nm)	Composite	23561	23861	0.0231384	0.0167848	0.774593	0.00744162	0.0170816	0.178428	0.0201878	0.00310183	10.1193	rs10432084||rs12456711||rs6506032||rs6506033||rs8083730||rs8088001||rs9948087	TRUE	intergenic_variant	MODIFIER	-	-	0.188	0.827978	287534	rs6506032	intergenic_variant	MODIFIER	-	-	1.882	THOC1 (25469) - ENSG00000079134	THOC1 (25469) - ENSG00000079134
18_0	200000	593519	FALSE	18	293519	293519	rs8083730	chr18:293519_A_G	L_HDL_CE	G	A	0.093	0.0411	0.0833	0.3046	0.0204	0.003	10.85	+++	0	0.64	2	0.139	Cholesteryl Esters in Large HDL	mmol/L	Lipoprotein subclasses	Large HDL (average diameter 12.1 nm)	Non-derived	23562	23862	0.0247101	0.016818	0.848445	0.00746573	0.017157	0.178185	0.0206481	0.00311536	10.4677	rs10432084||rs12456711||rs6506032||rs6506033||rs8083730||rs8088001||rs9948087	TRUE	intergenic_variant	MODIFIER	-	-	0.188	0.827978	287534	rs6506032	intergenic_variant	MODIFIER	-	-	1.882	THOC1 (25469) - ENSG00000079134	THOC1 (25469) - ENSG00000079134
18_0	200000	593519	FALSE	18	293519	293519	rs8083730	chr18:293519_A_G	TG_by_PG	G	A	0.0941	0.0436	0.0833	0.3046	-0.024	0.0033	12.65	---	0	0.169	2	0.0368	Triglycerides to Phosphoglycerides ratio	ratio	Other lipids		Ratio	23435	23735	-0.0260986	0.0170289	0.901797	-0.0167989	0.0184265	0.44136	-0.0241364	0.00338705	11.986	rs10432084||rs12456711||rs6506032||rs6506033||rs8083730||rs8088001||rs9948087	TRUE	intergenic_variant	MODIFIER	-	-	0.188	0.827978	287534	rs6506032	intergenic_variant	MODIFIER	-	-	1.882	THOC1 (25469) - ENSG00000079134	THOC1 (25469) - ENSG00000079134
18_0	200000	593519	FALSE	18	293519	293519	rs8083730	chr18:293519_A_G	XL_VLDL_TG	G	A	0.0945	0.0445	0.0833	0.3046	-0.0222	0.0034	10.07	---	0	0.359	2	0.07792	Triglycerides in Very Large VLDL	mmol/L	Lipoprotein subclasses	Very large VLDL (average diameter 64 nm)	Non-derived	23494	23794	-0.0297534	0.0174385	1.05565	-0.0143506	0.0189797	0.347186	-0.0221488	0.00354527	9.37955	rs10432084||rs12456711||rs6506032||rs6506033||rs8083730||rs8088001||rs9948087	TRUE	intergenic_variant	MODIFIER	-	-	0.188	0.827978	287534	rs6506032	intergenic_variant	MODIFIER	-	-	1.882	THOC1 (25469) - ENSG00000079134	THOC1 (25469) - ENSG00000079134
18_1	2622450	3295194	FALSE	18	2969374	2969376	rs638331	chr18:2969374_A_G	S_HDL_C	G	A	0.6022	0.0331	0.4223	0.6085	-0.0138	0.0021	10.58	---	0	1.1	2	0.2389	Cholesterol in Small HDL	mmol/L	Lipoprotein subclasses	Small HDL (average diameter 8.7 nm)	Composite	23575	23875	-0.0231999	0.0176237	0.725756	-0.0264654	0.0143863	1.18163	-0.0133746	0.00210366	9.68888	rs35179352||rs650543||rs681869	TRUE	intron_variant	MODIFIER	LPIN2	ENSG00000101577	1.208	0.839083	2923399	rs769085917	intron_variant	MODIFIER	ENSG00000101577	LPIN2	0.687	LPIN2 (43939) - ENSG00000101577	LPIN2 (13433) - ENSG00000101577
18_1	2622450	3295194	FALSE	18	2969374	2969376	rs638331	chr18:2969374_A_G	S_HDL_CE	G	A	0.6023	0.0331	0.4223	0.6085	-0.0136	0.0021	10.29	---	0	1.209	2	0.2626	Cholesteryl Esters in Small HDL	mmol/L	Lipoprotein subclasses	Small HDL (average diameter 8.7 nm)	Non-derived	23576	23876	-0.0227558	0.0176449	0.705155	-0.0272405	0.0144074	1.23166	-0.0131596	0.00210396	9.39972	rs35179352||rs650543||rs681869	TRUE	intron_variant	MODIFIER	LPIN2	ENSG00000101577	1.208	0.839083	2923399	rs769085917	intron_variant	MODIFIER	ENSG00000101577	LPIN2	0.687	LPIN2 (43939) - ENSG00000101577	LPIN2 (13433) - ENSG00000101577
18_1	2622450	3295194	FALSE	18	2969374	2969376	rs638331	chr18:2969374_A_G	S_HDL_L	G	A	0.6023	0.033	0.4223	0.6085	-0.0152	0.0021	12.75	---	0	0.262	2	0.05699	Total Lipids in Small HDL	mmol/L	Lipoprotein subclasses	Small HDL (average diameter 8.7 nm)	Composite	23573	23873	-0.0227261	0.0175996	0.706409	-0.0190254	0.0144064	0.729024	-0.0149995	0.00209862	12.0531	rs35179352||rs650543||rs681869	TRUE	intron_variant	MODIFIER	LPIN2	ENSG00000101577	1.208	0.839083	2923399	rs769085917	intron_variant	MODIFIER	ENSG00000101577	LPIN2	0.687	LPIN2 (43939) - ENSG00000101577	LPIN2 (13433) - ENSG00000101577
18_1	2622450	3295194	FALSE	18	2969374	2969376	rs638331	chr18:2969374_A_G	S_HDL_P	G	A	0.6023	0.0331	0.4223	0.6085	-0.0142	0.0021	11.07	---	0	1.034	2	0.2244	Concentration of Small HDL Particles	mmol/L	Lipoprotein subclasses	Small HDL (average diameter 8.7 nm)	Non-derived	23572	23872	-0.0226711	0.0176519	0.7011	-0.0268223	0.014466	1.19575	-0.0137659	0.00210963	10.1682	rs35179352||rs650543||rs681869	TRUE	intron_variant	MODIFIER	LPIN2	ENSG00000101577	1.208	0.839083	2923399	rs769085917	intron_variant	MODIFIER	ENSG00000101577	LPIN2	0.687	LPIN2 (43939) - ENSG00000101577	LPIN2 (13433) - ENSG00000101577
18_1	2622450	3295194	FALSE	18	2981398	2981400	rs681869	chr18:2981398_C_T	ApoA1	C	T	0.699	0.0412	0.3569	0.7051	-0.0136	0.002	11.17	---	60.4	5.054	2	1.098	Apolipoprotein A1	g/l	Apolipoproteins		Non-derived	23440	23740	-0.0255845	0.0170324	0.875924	-0.0425356	0.0137991	2.68766	-0.0127891	0.00201209	9.6842	rs35179352||rs650543||rs681869	TRUE	intron_variant	MODIFIER	LPIN2	ENSG00000101577	1.013	0.841502	2979173	rs2276376	intron_variant	MODIFIER	ENSG00000101577	LPIN2	6.553	LPIN2 (31915) - ENSG00000101577	LPIN2 (1409) - ENSG00000101577
18_1	2622450	3295194	FALSE	18	2981398	2981400	rs681869	chr18:2981398_C_T	HDL_P	C	T	0.6987	0.042	0.3569	0.7051	-0.0147	0.002	12.31	---	58.4	4.809	2	1.044	Concentration of HDL Particles	mmol/L	Lipoprotein particle concentrations		Composite	23430	23730	-0.0180779	0.0172316	0.531468	-0.0449088	0.0139845	2.87902	-0.014029	0.0020762	10.8514	rs35179352||rs650543||rs681869	TRUE	intron_variant	MODIFIER	LPIN2	ENSG00000101577	1.013	0.841502	2979173	rs2276376	intron_variant	MODIFIER	ENSG00000101577	LPIN2	6.553	LPIN2 (31915) - ENSG00000101577	LPIN2 (1409) - ENSG00000101577
18_1	2622450	3295194	FALSE	18	2981398	2981400	rs681869	chr18:2981398_C_T	HDL_PL	C	T	0.699	0.041	0.3569	0.7051	-0.0132	0.0019	10.94	---	54.8	4.422	2	0.9601	Phospholipids in HDL	mmol/L	Phospholipids		Composite	23414	23714	-0.0258256	0.0168288	0.903507	-0.0395022	0.0136356	2.42395	-0.0124655	0.0019777	9.53484	rs35179352||rs650543||rs681869	TRUE	intron_variant	MODIFIER	LPIN2	ENSG00000101577	1.013	0.841502	2979173	rs2276376	intron_variant	MODIFIER	ENSG00000101577	LPIN2	6.553	LPIN2 (31915) - ENSG00000101577	LPIN2 (1409) - ENSG00000101577
18_1	2622450	3295194	FALSE	18	2981398	2981400	rs681869	chr18:2981398_C_T	M_HDL_FC	C	T	0.699	0.0411	0.3569	0.7051	-0.013	0.002	10.5	---	59.9	4.982	2	1.082	Free Cholesterol in Medium HDL	mmol/L	Lipoprotein subclasses	Medium HDL (average diameter 10.9 nm)	Non-derived	23570	23870	-0.0216781	0.0168801	0.701021	-0.0422327	0.0136658	2.69921	-0.01225	0.00199077	9.12014	rs35179352||rs650543||rs681869	TRUE	intron_variant	MODIFIER	LPIN2	ENSG00000101577	1.013	0.841502	2979173	rs2276376	intron_variant	MODIFIER	ENSG00000101577	LPIN2	6.553	LPIN2 (31915) - ENSG00000101577	LPIN2 (1409) - ENSG00000101577
18_1	2622450	3295194	FALSE	18	2981398	2981400	rs681869	chr18:2981398_C_T	M_HDL_L	C	T	0.6987	0.042	0.3569	0.7051	-0.0148	0.002	12.74	---	56.6	4.61	2	1.001	Total Lipids in Medium HDL	mmol/L	Lipoprotein subclasses	Medium HDL (average diameter 10.9 nm)	Composite	23566	23866	-0.0261554	0.0170331	0.904327	-0.0426272	0.013847	2.68175	-0.014068	0.00205282	11.1408	rs35179352||rs650543||rs681869	TRUE	intron_variant	MODIFIER	LPIN2	ENSG00000101577	1.013	0.841502	2979173	rs2276376	intron_variant	MODIFIER	ENSG00000101577	LPIN2	6.553	LPIN2 (31915) - ENSG00000101577	LPIN2 (1409) - ENSG00000101577
18_1	2622450	3295194	FALSE	18	2981398	2981400	rs681869	chr18:2981398_C_T	M_HDL_P	C	T	0.6988	0.0416	0.3569	0.7051	-0.0142	0.002	12.05	---	59	4.876	2	1.059	Concentration of Medium HDL Particles	mmol/L	Lipoprotein subclasses	Medium HDL (average diameter 10.9 nm)	Non-derived	23565	23865	-0.0250079	0.0169951	0.85028	-0.04286	0.0137593	2.7353	-0.0134609	0.00202803	10.496	rs35179352||rs650543||rs681869	TRUE	intron_variant	MODIFIER	LPIN2	ENSG00000101577	1.013	0.841502	2979173	rs2276376	intron_variant	MODIFIER	ENSG00000101577	LPIN2	6.553	LPIN2 (31915) - ENSG00000101577	LPIN2 (1409) - ENSG00000101577
18_1	2622450	3295194	FALSE	18	2981398	2981400	rs681869	chr18:2981398_C_T	M_HDL_PL	C	T	0.6986	0.0423	0.3569	0.7051	-0.0157	0.002	13.92	---	44.3	3.592	2	0.7799	Phospholipids in Medium HDL	mmol/L	Lipoprotein subclasses	Medium HDL (average diameter 10.9 nm)	Non-derived	23567	23867	-0.0282125	0.0170567	1.00824	-0.0396401	0.0139552	2.34642	-0.0150097	0.00207501	12.3274	rs35179352||rs650543||rs681869	TRUE	intron_variant	MODIFIER	LPIN2	ENSG00000101577	1.013	0.841502	2979173	rs2276376	intron_variant	MODIFIER	ENSG00000101577	LPIN2	6.553	LPIN2 (31915) - ENSG00000101577	LPIN2 (1409) - ENSG00000101577
18_1	2622450	3295194	FALSE	18	2981398	2981400	rs681869	chr18:2981398_C_T	Total_P	C	T	0.6987	0.0421	0.3569	0.7051	-0.014	0.0021	10.93	---	48.8	3.909	2	0.8487	Total Concentration of Lipoprotein Particles	mmol/L	Lipoprotein particle concentrations		Composite	23427	23727	-0.0163752	0.0173439	0.462062	-0.0414797	0.0141162	2.48166	-0.0133355	0.00209796	9.68497	rs35179352||rs650543||rs681869	TRUE	intron_variant	MODIFIER	LPIN2	ENSG00000101577	1.013	0.841502	2979173	rs2276376	intron_variant	MODIFIER	ENSG00000101577	LPIN2	6.553	LPIN2 (31915) - ENSG00000101577	LPIN2 (1409) - ENSG00000101577
18_1	2622450	3295194	FALSE	18	2985501	2985503	rs3216155	chr18:2985501_C_CA	S_HDL_PL	C	CA	0.7185	0.0328	0.4813	0.7243	-0.0178	0.0022	14.83	---	23.3	2.606	2	0.5659	Phospholipids in Small HDL	mmol/L	Lipoprotein subclasses	Small HDL (average diameter 8.7 nm)	Non-derived	23574	23874	-0.0364389	0.0176742	1.40631	-0.0352957	0.0147572	1.77552	-0.0171205	0.00228223	13.2005	rs35179352||rs650543||rs681869	TRUE	intron_variant	MODIFIER	LPIN2	ENSG00000101577	0.894	0.915166	2979173	rs2276376	intron_variant	MODIFIER	ENSG00000101577	LPIN2	6.553	LPIN2 (27812) - ENSG00000101577	LPIN2 (2630) - ENSG00000101577
18_1	2622450	3295194	FALSE	18	2995194	2995196	rs776972415	chr18:2995194_G_GA	M_LDL_CE_pct	GA	G	0.6985	0.0447	0.3563	0.7056	-0.0147	0.0022	10.29	---	0	1.858	2	0.4034	Cholesteryl Esters to Total Lipids in Medium LDL percentage	%	Relative lipoprotein lipid concentrations	Medium LDL ratios	Percentage	23621	23921	-0.0376595	0.0177429	1.47115	-0.00846065	0.0151318	0.239523	-0.0144382	0.0022786	9.6287	rs35179352||rs650543||rs681869	TRUE	intron_variant	MODIFIER	LPIN2	ENSG00000101577	3.929	0.836102	2979173	rs2276376	intron_variant	MODIFIER	ENSG00000101577	LPIN2	6.553	LPIN2 (18119) - ENSG00000101577	LPIN2 (12323) - ENSG00000101577
18_2	5273994	5915156	FALSE	18	5575354	5575355	rs940131	chr18:5575354_C_T	Creatinine	T	C	0.4681	0.0274	0.5282	0.8196	-0.0166	0.0017	20.85	---	0	0.103	2	0.0223	Creatinine	mmol/L	Fluid balance		Non-derived	23478	23778	0.0201173	0.0197492	0.510922	0.0132315	0.0126286	0.530534	0.0166108	0.00176065	20.4056	rs1719934||rs1719935||rs1719980||rs1719983||rs1719985||rs1785417||rs1785418||rs940131||rs9962915	TRUE	upstream_gene_variant	MODIFIER	SNORD112	ENSG00000252572	13.69	0.945984	5579427	rs1785427	non_coding_transcript_exon_variant	MODIFIER	ENSG00000252572	SNORD112	8.917	EPB41L3 (55345) - ENSG00000082397	EPB41L3 (2293) - ENSG00000082397
18_3	9412723	10046187	FALSE	18	9712723	9712726	18:9712723_GTGCGTGCACTTAAAAAC_G	chr18:9712723_G_GTGCGTGCACTTAAAAAC	Albumin	GTGCGTGCACTTAAAAAC	G	0.9071	0.0072	0.8695	0.9686	0.0264	0.0035	13.02	++-	0	0.523	2	0.1135	Albumin	g/l	Fluid balance		Non-derived	23479	23779	-0.00287249	0.0566969	0.0179128	0.0155953	0.0219049	0.321944	0.026808	0.00359869	13.0279		FALSE														RAB31 (4561) - ENSG00000168461	RAB31 (4403) - ENSG00000168461
18_4	11616302	12305487	FALSE	18	11997350	11997351	rs7244849	chr18:11997350_A_G	Citrate	A	G	0.2648	0.0421	0.5009	0.744	0.025	0.0023	27.88	+++	0	1.141	2	0.2478	Citrate	mmol/L	Glycolysis related metabolites		Non-derived	23473	23773	-0.00948467	0.0168178	0.242014	-0.0179065	0.0142919	0.677288	-0.0254828	0.00230361	27.7178	rs1787989||rs184803346||rs7244849	FALSE	intron_variant	MODIFIER	IMPA2	ENSG00000141401	0.441	0.870649	11993175	rs591061	intron_variant	MODIFIER	ENSG00000141401	IMPA2	0.024	IMPA2 (16326) - ENSG00000141401	IMPA2 (1785) - ENSG00000141401
18_4	11616302	12305487	FALSE	18	11997483	11997484	rs148273505	chr18:11997483_G_GT	Ala	G	GT	0.2279	0.0285	0.602	0.8199	0.0229	0.0024	20.93	+-+	72.9	7.381	2	1.603	Alanine	mmol/L	Amino acids		Non-derived	23460	23760	-0.0620353	0.022039	2.31151	0.00724293	0.0147028	0.206015	-0.0232852	0.00244632	20.7551	rs1787989||rs184803346||rs7244849	FALSE	intron_variant	MODIFIER	IMPA2	ENSG00000141401	0.456	0.845074	11999038	rs45442994	splice_polypyrimidine_tract_variant&intron_variant	LOW	ENSG00000141401	IMPA2	8.772	IMPA2 (16459) - ENSG00000141401	IMPA2 (1652) - ENSG00000141401
18_5	13357932	14022308	FALSE	18	13691706	13691707	rs180690452	chr18:13691706_C_G	IDL_FC_pct	G	C	0.3587	0.0217	0.1094	0.4267	0.0134	0.0021	9.82	+++	0	1.831	2	0.3976	Free Cholesterol to Total Lipids in IDL percentage	%	Relative lipoprotein lipid concentrations	IDL ratios	Percentage	23612	23912	0.0490306	0.0270228	1.1573	0.017411	0.0144634	0.640795	0.0131332	0.00212743	9.17456	rs12457200||rs1284200||rs12956554||rs1296042||rs141827440||rs1941749||rs2040189||rs3809897||rs3826559||rs4430817||rs4635400||rs4796995||rs565611618||rs68006216	FALSE	intron_variant	MODIFIER	FAM210A	ENSG00000177150	7.207	0.868423	13651137	rs13081	3_prime_UTR_variant	MODIFIER	ENSG00000168675	LDLRAD4	0.309	FAM210A (28360) - ENSG00000177150	FAM210A (19768) - ENSG00000177150
18_5	13357932	14022308	FALSE	18	13722308	13722309	rs1941749	chr18:13722308_A_G	M_VLDL_C_pct	A	G	0.3589	0.0207	0.5736	0.8929	-0.0125	0.002	9.71	---	0	1.874	2	0.407	Cholesterol to Total Lipids in Medium VLDL percentage	%	Relative lipoprotein lipid concentrations	Medium VLDL ratios	Percentage	23595	23895	0.0466729	0.0266851	1.09536	0.0188327	0.0140182	0.746837	0.0121522	0.00198389	9.04362	rs12457200||rs1284200||rs12956554||rs1296042||rs141827440||rs1941749||rs2040189||rs3809897||rs3826559||rs4430817||rs4635400||rs4796995||rs565611618||rs68006216	FALSE	intron_variant	MODIFIER	FAM210A	ENSG00000177150	5.659	0.861605	13651137	rs13081	3_prime_UTR_variant	MODIFIER	ENSG00000168675	LDLRAD4	0.309	RNMT (4351) - ENSG00000101654	FAM210A (4196) - ENSG00000177150
18_5	13357932	14022308	FALSE	18	13722308	13722309	rs1941749	chr18:13722308_A_G	M_VLDL_FC_pct	A	G	0.3589	0.0209	0.5736	0.8929	-0.0132	0.002	10.43	---	30.9	2.894	2	0.6284	Free Cholesterol to Total Lipids in Medium VLDL percentage	%	Relative lipoprotein lipid concentrations	Medium VLDL ratios	Percentage	23597	23897	0.0582356	0.0271703	1.4937	0.0181669	0.0141326	0.701955	0.0128901	0.00202829	9.68146	rs12457200||rs1284200||rs12956554||rs1296042||rs141827440||rs1941749||rs2040189||rs3809897||rs3826559||rs4430817||rs4635400||rs4796995||rs565611618||rs68006216	FALSE	intron_variant	MODIFIER	FAM210A	ENSG00000177150	5.659	0.861605	13651137	rs13081	3_prime_UTR_variant	MODIFIER	ENSG00000168675	LDLRAD4	0.309	RNMT (4351) - ENSG00000101654	FAM210A (4196) - ENSG00000177150
18_6	18976001	21447509	FALSE	18	19276001	21696040	rs45600131	chr18:19276001_A_T	Creatinine	A	T	0.2077	0.0118	0.7908	0.9445	0.0135	0.0021	9.77	+-+	72.5	7.267	2	1.578	Creatinine	mmol/L	Fluid balance		Non-derived	23478	23778	-0.0284156	0.0309551	0.445342	0.0294948	0.0163377	1.1486	-0.0142089	0.00214354	10.4702	rs11662721||rs12373227||rs13381941||rs16960907||rs2847135||rs2850568||rs34373167||rs4505433||rs4625812||rs73963238||rs8086339||rs973730	FALSE	intron_variant	MODIFIER	ABHD3	ENSG00000158201	0.044	0.821197	19153494	rs973730	synonymous_variant	LOW	ENSG00000141446	ESCO1	7.018	ABHD3 (8765) - ENSG00000158201	ABHD3 (7648) - ENSG00000158201
18_6	18976001	21447509	FALSE	18	19609061	22029100	rs61070032	chr18:19609061_A_G	M_HDL_PL	A	G	0.0806	0.0906	0.5518	0.9421	0.0274	0.0039	11.62	+++	0	0.095	2	0.02057	Phospholipids in Medium HDL	mmol/L	Lipoprotein subclasses	Medium HDL (average diameter 10.9 nm)	Non-derived	23567	23867	-0.0279353	0.0163059	1.0621	-0.0352261	0.0261705	0.748863	-0.0271321	0.00406773	10.5924	rs141844798||rs4632228||rs873352	TRUE	intron_variant&non_coding_transcript_variant	MODIFIER	RP11-595B24.1	ENSG00000265758	3.506	0.956472	19605023	rs8090660	intron_variant&non_coding_transcript_variant	MODIFIER	ENSG00000265758	RP11-595B24.1	2.488	RP11-595B24.2 (58960) - ENSG00000263588	RP11-595B24.2 (58960) - ENSG00000263588
18_6	18976001	21447509	FALSE	18	19610821	22030860	rs73397797	chr18:19610821_C_T	S_HDL_L	C	T	0.0534	0.009	0.0515	0.1061	-0.0301	0.0045	10.56	---	0	0.043	2	0.009443	Total Lipids in Small HDL	mmol/L	Lipoprotein subclasses	Small HDL (average diameter 8.7 nm)	Composite	23573	23873	-0.0255322	0.0279903	0.441682	-0.0337627	0.0281699	0.636938	-0.030091	0.00463538	10.0709	rs4632228||rs55963725||rs7235882||rs796292934	TRUE	intron_variant&non_coding_transcript_variant	MODIFIER	RP11-595B24.1	ENSG00000265758	3.509	0.837573	19561625	rs2007115	intron_variant&non_coding_transcript_variant	MODIFIER	ENSG00000265758	RP11-595B24.1	5.691	RP11-595B24.2 (57200) - ENSG00000263588	RP11-595B24.2 (57200) - ENSG00000263588
18_6	18976001	21447509	FALSE	18	19610821	22030860	rs73397797	chr18:19610821_C_T	S_HDL_PL	C	T	0.0534	0.009	0.0515	0.1061	-0.0322	0.0045	12.13	---	0	0.036	2	0.007869	Phospholipids in Small HDL	mmol/L	Lipoprotein subclasses	Small HDL (average diameter 8.7 nm)	Non-derived	23574	23874	-0.0315321	0.027842	0.589377	-0.0373732	0.0279059	0.743554	-0.032027	0.00460338	11.4598	rs4632228||rs55963725||rs7235882||rs796292934	TRUE	intron_variant&non_coding_transcript_variant	MODIFIER	RP11-595B24.1	ENSG00000265758	3.509	0.837573	19561625	rs2007115	intron_variant&non_coding_transcript_variant	MODIFIER	ENSG00000265758	RP11-595B24.1	5.691	RP11-595B24.2 (57200) - ENSG00000263588	RP11-595B24.2 (57200) - ENSG00000263588
18_6	18976001	21447509	FALSE	18	19628855	22048894	rs67238861	chr18:19628855_C_T	HDL_PL	C	T	0.1182	0.0174	0.1155	0.2353	-0.019	0.0028	11.21	---	22.3	2.573	2	0.5587	Phospholipids in HDL	mmol/L	Phospholipids		Composite	23414	23714	-0.046942	0.0188333	1.89672	-0.0298074	0.0200702	0.861691	-0.0181918	0.00282644	9.91216	rs141844798||rs4632228||rs4800356||rs55963725||rs873352	TRUE	intron_variant&non_coding_transcript_variant	MODIFIER	RP11-595B24.1	ENSG00000265758	0.660	0.818109	19620591	rs56238800	intron_variant&non_coding_transcript_variant	MODIFIER	ENSG00000265758	RP11-595B24.1	7.163	RP11-595B24.2 (39166) - ENSG00000263588	RP11-595B24.2 (39166) - ENSG00000263588
18_6	18976001	21447509	FALSE	18	19628855	22048894	rs67238861	chr18:19628855_C_T	M_HDL_FC	C	T	0.1182	0.0175	0.1155	0.2353	-0.019	0.0028	11	---	11.9	2.271	2	0.4932	Free Cholesterol in Medium HDL	mmol/L	Lipoprotein subclasses	Medium HDL (average diameter 10.9 nm)	Non-derived	23570	23870	-0.0471183	0.0188907	1.89887	-0.0184625	0.0201147	0.445277	-0.0183314	0.00284512	9.93161	rs141844798||rs4632228||rs4800356||rs55963725||rs873352	TRUE	intron_variant&non_coding_transcript_variant	MODIFIER	RP11-595B24.1	ENSG00000265758	0.660	0.818109	19620591	rs56238800	intron_variant&non_coding_transcript_variant	MODIFIER	ENSG00000265758	RP11-595B24.1	7.163	RP11-595B24.2 (39166) - ENSG00000263588	RP11-595B24.2 (39166) - ENSG00000263588
18_6	18976001	21447509	FALSE	18	19630228	22050267	rs7230598	chr18:19630228_C_T	L_HDL_TG	C	T	0.1151	0.0045	0.1145	0.1502	-0.02	0.003	10.87	---	3.7	2.076	2	0.4508	Triglycerides in Large HDL	mmol/L	Lipoprotein subclasses	Large HDL (average diameter 12.1 nm)	Non-derived	23564	23864	-0.0531475	0.0232058	1.65746	-0.0202904	0.0221455	0.444246	-0.0194341	0.00300778	9.9837	rs4632228||rs4800356||rs55963725||rs7235882||rs796292934	TRUE	intron_variant&non_coding_transcript_variant	MODIFIER	RP11-595B24.1	ENSG00000265758	0.171	0.92734	19621080	rs11665336	intron_variant&non_coding_transcript_variant	MODIFIER	ENSG00000265758	RP11-595B24.1	6.275	RP11-595B24.2 (37793) - ENSG00000263588	RP11-595B24.2 (37793) - ENSG00000263588
18_6	18976001	21447509	FALSE	18	19635445	22055484	rs9957128	chr18:19635445_A_G	ApoA1	G	A	0.12	0.0264	0.1157	0.2876	-0.0203	0.0028	12.3	---	0	0.02	2	0.004261	Apolipoprotein A1	g/l	Apolipoproteins		Non-derived	23440	23740	-0.0225014	0.0180646	0.671807	-0.0189712	0.0199666	0.465925	-0.0202365	0.00286892	11.7589	rs4632228||rs4800356||rs55963725||rs7235882	TRUE	downstream_gene_variant	MODIFIER	RP11-595B24.1	ENSG00000265758	4.471	0.815606	19620904	rs9963958	intron_variant&non_coding_transcript_variant	MODIFIER	ENSG00000265758	RP11-595B24.1	5.079	RP11-595B24.2 (32576) - ENSG00000263588	RP11-595B24.2 (32576) - ENSG00000263588
18_6	18976001	21447509	FALSE	18	19635445	22055484	rs9957128	chr18:19635445_A_G	HDL_P	G	A	0.1202	0.0269	0.1157	0.2876	-0.0193	0.0029	10.56	---	0	0.449	2	0.09759	Concentration of HDL Particles	mmol/L	Lipoprotein particle concentrations		Composite	23430	23730	-0.0188695	0.0182758	0.520214	-0.0058532	0.0202348	0.112169	-0.0195556	0.00296032	10.4033	rs4632228||rs4800356||rs55963725||rs7235882	TRUE	downstream_gene_variant	MODIFIER	RP11-595B24.1	ENSG00000265758	4.471	0.815606	19620904	rs9963958	intron_variant&non_coding_transcript_variant	MODIFIER	ENSG00000265758	RP11-595B24.1	5.079	RP11-595B24.2 (32576) - ENSG00000263588	RP11-595B24.2 (32576) - ENSG00000263588
18_6	18976001	21447509	FALSE	18	19635449	22055488	rs9946656	chr18:19635449_A_C	M_HDL_L	A	C	0.1202	0.0269	0.7124	0.8843	0.0204	0.0029	12.01	+++	0	0.212	2	0.0461	Total Lipids in Medium HDL	mmol/L	Lipoprotein subclasses	Medium HDL (average diameter 10.9 nm)	Composite	23566	23866	-0.026148	0.0180651	0.830395	-0.0267805	0.0200358	0.741501	-0.0201127	0.00292696	11.1971	rs4632228||rs4800356||rs55963725||rs7235882	TRUE	downstream_gene_variant	MODIFIER	RP11-595B24.1	ENSG00000265758	3.505	0.815617	19620904	rs9963958	intron_variant&non_coding_transcript_variant	MODIFIER	ENSG00000265758	RP11-595B24.1	5.079	RP11-595B24.2 (32572) - ENSG00000263588	RP11-595B24.2 (32572) - ENSG00000263588
18_6	18976001	21447509	FALSE	18	19635449	22055488	rs9946656	chr18:19635449_A_C	M_HDL_P	A	C	0.1201	0.0266	0.7124	0.8843	0.0204	0.0028	12.25	+++	0	0.062	2	0.01345	Concentration of Medium HDL Particles	mmol/L	Lipoprotein subclasses	Medium HDL (average diameter 10.9 nm)	Non-derived	23565	23865	-0.024802	0.0180249	0.772562	-0.0203612	0.0199088	0.513657	-0.0202594	0.00289162	11.6112	rs4632228||rs4800356||rs55963725||rs7235882	TRUE	downstream_gene_variant	MODIFIER	RP11-595B24.1	ENSG00000265758	3.505	0.815617	19620904	rs9963958	intron_variant&non_coding_transcript_variant	MODIFIER	ENSG00000265758	RP11-595B24.1	5.079	RP11-595B24.2 (32572) - ENSG00000263588	RP11-595B24.2 (32572) - ENSG00000263588
18_6	18976001	21447509	FALSE	18	19637120	22057159	rs9963436	chr18:19637120_C_G	M_HDL_C	G	C	0.1201	0.0266	0.1157	0.2875	-0.0189	0.0028	10.71	---	0	0.138	2	0.03003	Cholesterol in Medium HDL	mmol/L	Lipoprotein subclasses	Medium HDL (average diameter 10.9 nm)	Composite	23568	23868	-0.0221372	0.0179639	0.661881	-0.0124728	0.0198387	0.276101	-0.0189936	0.00288756	10.3209	rs4632228||rs4800356||rs55963725||rs7235882	TRUE	intergenic_variant	MODIFIER	-	-	12.52	0.815496	19620904	rs9963958	intron_variant&non_coding_transcript_variant	MODIFIER	ENSG00000265758	RP11-595B24.1	5.079	RP11-595B24.2 (30901) - ENSG00000263588	RP11-595B24.2 (30901) - ENSG00000263588
18_6	18976001	21447509	FALSE	18	19637120	22057159	rs9963436	chr18:19637120_C_G	M_HDL_CE	G	C	0.1201	0.0267	0.1157	0.2875	-0.0188	0.0028	10.49	---	0	0.204	2	0.04432	Cholesteryl Esters in Medium HDL	mmol/L	Lipoprotein subclasses	Medium HDL (average diameter 10.9 nm)	Non-derived	23569	23869	-0.0223975	0.0180008	0.670793	-0.0107716	0.0199017	0.23037	-0.0189163	0.00290508	10.1282	rs4632228||rs4800356||rs55963725||rs7235882	TRUE	intergenic_variant	MODIFIER	-	-	12.52	0.815496	19620904	rs9963958	intron_variant&non_coding_transcript_variant	MODIFIER	ENSG00000265758	RP11-595B24.1	5.079	RP11-595B24.2 (30901) - ENSG00000263588	RP11-595B24.2 (30901) - ENSG00000263588
18_6	18976001	21447509	FALSE	18	19685947	22105986	rs11412809	chr18:19685947_A_AC	HDL_L	A	AC	0.2254	0.0111	0.6962	0.8217	0.0147	0.0022	10.73	+-+	0	0.77	2	0.1672	Total Lipids in HDL	mmol/L	Total lipids		Composite	23426	23726	-0.0198452	0.0179979	0.568344	0.000198394	0.0179819	0.00383996	-0.0148038	0.00221541	10.6282	rs28631485||rs4632228||rs4800356||rs55963725||rs7231555||rs7235882||rs796292934	TRUE	intergenic_variant	MODIFIER	-	-	1.057	0.805916	19705743	rs72879070	downstream_gene_variant	MODIFIER	ENSG00000221363	RNU6ATAC20P	3.452	RP11-595B24.2 (7206) - ENSG00000263588	RP11-595B24.2 (17926) - ENSG00000263588
18_6	18976001	21447509	FALSE	18	19892851	22312888	18:19892851_TA_T	chr18:19892851_T_TA	L_LDL_TG_pct	TA	T	0.5002	0.0272	0.2112	0.5364	-0.0125	0.0019	10.07	-++	47.7	3.821	2	0.8296	Triglycerides to Total Lipids in Large LDL percentage	%	Relative lipoprotein lipid concentrations	Large LDL ratios	Percentage	23618	23918	0.00193495	0.0208576	0.0333484	0.0126632	0.0139691	0.43811	-0.0131068	0.0019507	10.7377	rs11662649||rs11664781||rs1985511||rs35292873||rs35321365||rs4800392||rs4800395||rs766320||rs79588679||rs867939||rs9958656||rs9963938	TRUE	intergenic_variant	MODIFIER	-	-	2.347	0.833244	19848836	rs12604554	intergenic_variant	MODIFIER	-	-	8.641	CTAGE1 (100713) - ENSG00000212710	CTAGE1 (101979) - ENSG00000212710
18_6	18976001	21447509	FALSE	18	19896117	22316154	rs35292873	chr18:19896117_A_G	IDL_C_pct	G	A	0.5272	0.0164	0.3913	0.5729	0.0129	0.002	10.35	+--	65	5.715	2	1.241	Cholesterol to Total Lipids in IDL percentage	%	Relative lipoprotein lipid concentrations	IDL ratios	Percentage	23610	23910	-0.0227594	0.0175513	0.710588	-0.00432485	0.0144356	0.116631	0.0137061	0.00199157	11.2291	rs11662649||rs11664781||rs1985511||rs35292873||rs35321365||rs4800392||rs4800395||rs766320||rs79588679||rs867939||rs9958656||rs9963938	TRUE	intergenic_variant	MODIFIER	-	-	0.660	0.841722	19854360	rs1317471	intergenic_variant	MODIFIER	-	-	1.191	CTAGE1 (97447) - ENSG00000212710	CTAGE1 (98713) - ENSG00000212710
18_6	18976001	21447509	FALSE	18	19896117	22316154	rs35292873	chr18:19896117_A_G	IDL_TG_pct	G	A	0.5272	0.0163	0.3913	0.5729	-0.014	0.0019	12.4	-++	77.1	8.734	2	1.897	Triglycerides to Total Lipids in IDL percentage	%	Relative lipoprotein lipid concentrations	IDL ratios	Percentage	23613	23913	0.0297161	0.0174589	1.05186	0.0075327	0.0144958	0.21946	-0.0149991	0.00196588	13.6285	rs11662649||rs11664781||rs1985511||rs35292873||rs35321365||rs4800392||rs4800395||rs766320||rs79588679||rs867939||rs9958656||rs9963938	TRUE	intergenic_variant	MODIFIER	-	-	0.660	0.841722	19854360	rs1317471	intergenic_variant	MODIFIER	-	-	1.191	CTAGE1 (97447) - ENSG00000212710	CTAGE1 (98713) - ENSG00000212710
18_6	18976001	21447509	FALSE	18	19896117	22316154	rs35292873	chr18:19896117_A_G	L_LDL_FC_pct	G	A	0.5272	0.0161	0.3913	0.5729	0.0141	0.0019	12.76	+--	63.2	5.429	2	1.179	Free Cholesterol to Total Lipids in Large LDL percentage	%	Relative lipoprotein lipid concentrations	Large LDL ratios	Percentage	23617	23917	-0.022276	0.0175078	0.691972	-0.000217375	0.0144859	0.005231	0.014816	0.00194404	13.5999	rs11662649||rs11664781||rs1985511||rs35292873||rs35321365||rs4800392||rs4800395||rs766320||rs79588679||rs867939||rs9958656||rs9963938	TRUE	intergenic_variant	MODIFIER	-	-	0.660	0.841722	19854360	rs1317471	intergenic_variant	MODIFIER	-	-	1.191	CTAGE1 (97447) - ENSG00000212710	CTAGE1 (98713) - ENSG00000212710
18_6	18976001	21447509	FALSE	18	19896117	22316154	rs35292873	chr18:19896117_A_G	S_LDL_TG_pct	G	A	0.5272	0.0163	0.3913	0.5729	-0.0136	0.0019	11.62	-++	75.5	8.152	2	1.77	Triglycerides to Total Lipids in Small LDL percentage	%	Relative lipoprotein lipid concentrations	Small LDL ratios	Percentage	23628	23928	0.0324065	0.0175162	1.19178	0.00155864	0.0147919	0.038066	-0.0144918	0.00197502	12.6624	rs11662649||rs11664781||rs1985511||rs35292873||rs35321365||rs4800392||rs4800395||rs766320||rs79588679||rs867939||rs9958656||rs9963938	TRUE	intergenic_variant	MODIFIER	-	-	0.660	0.841722	19854360	rs1317471	intergenic_variant	MODIFIER	-	-	1.191	CTAGE1 (97447) - ENSG00000212710	CTAGE1 (98713) - ENSG00000212710
18_6	18976001	21447509	FALSE	18	19896117	22316154	rs35292873	chr18:19896117_A_G	XL_VLDL_CE_pct	G	A	0.5272	0.0163	0.3913	0.5729	0.0131	0.002	10.61	++-	21.7	2.555	2	0.5549	Cholesteryl Esters to Total Lipids in Very Large VLDL percentage	%	Relative lipoprotein lipid concentrations	Very large VLDL ratios	Percentage	23586	23886	-0.0125984	0.0177057	0.321712	0.00390938	0.014763	0.101737	0.0135922	0.00199217	11.0493	rs11662649||rs11664781||rs1985511||rs35292873||rs35321365||rs4800392||rs4800395||rs766320||rs79588679||rs867939||rs9958656||rs9963938	TRUE	intergenic_variant	MODIFIER	-	-	0.660	0.841722	19854360	rs1317471	intergenic_variant	MODIFIER	-	-	1.191	CTAGE1 (97447) - ENSG00000212710	CTAGE1 (98713) - ENSG00000212710
18_6	18976001	21447509	FALSE	18	19902868	22322905	rs7240035	chr18:19902868_C_T	L_HDL_TG_pct	T	C	0.5896	0.008	0.3527	0.4117	0.016	0.0019	16.93	+--	75.9	8.284	2	1.799	Triglycerides to Total Lipids in Large HDL percentage	%	Relative lipoprotein lipid concentrations	Large HDL ratios	Percentage	23638	23938	0.0106607	0.0166885	0.28154	0.0179009	0.0144451	0.667042	-0.0168972	0.00189455	18.3269	rs11662649||rs11664781||rs1985511||rs35292873||rs35321365||rs4800392||rs4800395||rs766320||rs79588679||rs867939||rs9958656||rs9963938	TRUE	intergenic_variant	MODIFIER	-	-	0.859	0.88559	19900429	rs12958835	intergenic_variant	MODIFIER	-	-	0.049	CTAGE1 (90696) - ENSG00000212710	CTAGE1 (91962) - ENSG00000212710
18_6	18976001	21447509	FALSE	18	19902868	22322905	rs7240035	chr18:19902868_C_T	L_VLDL_PL_pct	T	C	0.5897	0.0082	0.3527	0.4117	0.0126	0.002	9.81	+-+	0	1.968	2	0.4274	Phospholipids to Total Lipids in Large VLDL percentage	%	Relative lipoprotein lipid concentrations	Large VLDL ratios	Percentage	23589	23889	-0.0101279	0.0168209	0.261929	0.00797285	0.0148876	0.227473	-0.0129846	0.00199719	10.0992	rs11662649||rs11664781||rs1985511||rs35292873||rs35321365||rs4800392||rs4800395||rs766320||rs79588679||rs867939||rs9958656||rs9963938	TRUE	intergenic_variant	MODIFIER	-	-	0.859	0.88559	19900429	rs12958835	intergenic_variant	MODIFIER	-	-	0.049	CTAGE1 (90696) - ENSG00000212710	CTAGE1 (91962) - ENSG00000212710
18_6	18976001	21447509	FALSE	18	19904144	22324181	rs9958656	chr18:19904144_C_T	M_LDL_FC_pct	T	C	0.5846	0.0084	0.3539	0.4167	-0.0144	0.0019	13.53	-+-	31.1	2.901	2	0.6299	Free Cholesterol to Total Lipids in Medium LDL percentage	%	Relative lipoprotein lipid concentrations	Medium LDL ratios	Percentage	23622	23922	0.00120533	0.0168877	0.0254419	-0.00738068	0.0146687	0.211228	0.0149639	0.00192524	14.1137	rs11662649||rs11664781||rs1985511||rs35292873||rs35321365||rs4800392||rs4800395||rs766320||rs79588679||rs867939||rs9958656||rs9963938	TRUE	intergenic_variant	MODIFIER	-	-	6.814	0.902565	19900429	rs12958835	intergenic_variant	MODIFIER	-	-	0.049	CTAGE1 (89420) - ENSG00000212710	CTAGE1 (90686) - ENSG00000212710
18_6	18976001	21447509	FALSE	18	19904144	22324181	rs9958656	chr18:19904144_C_T	S_HDL_TG_pct	T	C	0.5846	0.0085	0.3539	0.4167	0.0156	0.0019	15.83	+-+	73.9	7.678	2	1.667	Triglycerides to Total Lipids in Small HDL percentage	%	Relative lipoprotein lipid concentrations	Small HDL ratios	Percentage	23648	23948	-0.00127933	0.0167366	0.0273022	0.0220372	0.0144839	0.892335	-0.0164422	0.00191744	17.0043	rs11662649||rs11664781||rs1985511||rs35292873||rs35321365||rs4800392||rs4800395||rs766320||rs79588679||rs867939||rs9958656||rs9963938	TRUE	intergenic_variant	MODIFIER	-	-	6.814	0.902565	19900429	rs12958835	intergenic_variant	MODIFIER	-	-	0.049	CTAGE1 (89420) - ENSG00000212710	CTAGE1 (90686) - ENSG00000212710
18_6	18976001	21447509	FALSE	18	19904144	22324181	rs9958656	chr18:19904144_C_T	S_LDL_FC_pct	T	C	0.5846	0.0085	0.3539	0.4167	-0.0127	0.0019	10.47	-+-	0	1.967	2	0.4272	Free Cholesterol to Total Lipids in Small LDL percentage	%	Relative lipoprotein lipid concentrations	Small LDL ratios	Percentage	23627	23927	0.000182719	0.0167993	0.00378528	-0.00443941	0.0147756	0.117003	0.0132041	0.00195061	10.8878	rs11662649||rs11664781||rs1985511||rs35292873||rs35321365||rs4800392||rs4800395||rs766320||rs79588679||rs867939||rs9958656||rs9963938	TRUE	intergenic_variant	MODIFIER	-	-	6.814	0.902565	19900429	rs12958835	intergenic_variant	MODIFIER	-	-	0.049	CTAGE1 (89420) - ENSG00000212710	CTAGE1 (90686) - ENSG00000212710
18_6	18976001	21447509	FALSE	18	19904144	22324181	rs9958656	chr18:19904144_C_T	TG_by_PG	T	C	0.5846	0.0085	0.3539	0.4167	0.015	0.0019	14.96	+--	76.7	8.573	2	1.862	Triglycerides to Phosphoglycerides ratio	ratio	Other lipids		Ratio	23435	23735	6.75005e-06	0.0164897	0.000141869	0.0243058	0.0143365	1.04574	-0.0159094	0.00190199	16.2196	rs11662649||rs11664781||rs1985511||rs35292873||rs35321365||rs4800392||rs4800395||rs766320||rs79588679||rs867939||rs9958656||rs9963938	TRUE	intergenic_variant	MODIFIER	-	-	6.814	0.902565	19900429	rs12958835	intergenic_variant	MODIFIER	-	-	0.049	CTAGE1 (89420) - ENSG00000212710	CTAGE1 (90686) - ENSG00000212710
18_6	18976001	21447509	FALSE	18	19904144	22324181	rs9958656	chr18:19904144_C_T	VLDL_size	T	C	0.5846	0.0084	0.3539	0.4167	0.0121	0.0019	9.93	+--	44.6	3.609	2	0.7837	Average Diameter for VLDL Particles	nm	Lipoprotein particle sizes		Non-derived	23431	23731	0.00593975	0.0166272	0.142113	0.00997044	0.0144287	0.310196	-0.0126781	0.00190073	10.5924	rs11662649||rs11664781||rs1985511||rs35292873||rs35321365||rs4800392||rs4800395||rs766320||rs79588679||rs867939||rs9958656||rs9963938	TRUE	intergenic_variant	MODIFIER	-	-	6.814	0.902565	19900429	rs12958835	intergenic_variant	MODIFIER	-	-	0.049	CTAGE1 (89420) - ENSG00000212710	CTAGE1 (90686) - ENSG00000212710
18_6	18976001	21447509	FALSE	18	19904844	22324881	rs61405716	chr18:19904844_G_T	S_VLDL_TG	T	G	0.5845	0.0089	0.3541	0.417	0.0141	0.002	12.24	+--	58	4.76	2	1.034	Triglycerides in Small VLDL	mmol/L	Lipoprotein subclasses	Small VLDL (average diameter 36.8 nm)	Non-derived	23515	23815	0.0120485	0.0170961	0.317888	0.00830643	0.0148906	0.238854	-0.0148884	0.00199174	13.1127	rs11662649||rs11664781||rs1985511||rs35292873||rs35321365||rs4800392||rs4800395||rs766320||rs79588679||rs867939||rs9958656||rs9963938	TRUE	intergenic_variant	MODIFIER	-	-	14.71	0.904097	19900429	rs12958835	intergenic_variant	MODIFIER	-	-	0.049	CTAGE1 (88720) - ENSG00000212710	CTAGE1 (89986) - ENSG00000212710
18_6	18976001	21447509	FALSE	18	19904844	22324881	rs61405716	chr18:19904844_G_T	Total_TG	T	G	0.5845	0.0091	0.3541	0.417	0.0128	0.002	9.94	+--	49.3	3.941	2	0.8558	Total Triglycerides	mmol/L	Triglycerides		Composite	23407	23707	0.00948218	0.0171414	0.236464	0.00891429	0.0148967	0.259978	-0.0135188	0.00201942	10.6645	rs11662649||rs11664781||rs1985511||rs35292873||rs35321365||rs4800392||rs4800395||rs766320||rs79588679||rs867939||rs9958656||rs9963938	TRUE	intergenic_variant	MODIFIER	-	-	14.71	0.904097	19900429	rs12958835	intergenic_variant	MODIFIER	-	-	0.049	CTAGE1 (88720) - ENSG00000212710	CTAGE1 (89986) - ENSG00000212710
18_6	18976001	21447509	FALSE	18	19904844	22324881	rs61405716	chr18:19904844_G_T	XL_VLDL_TG	T	G	0.5845	0.009	0.3541	0.417	0.0126	0.002	9.9	+--	58.9	4.866	2	1.057	Triglycerides in Very Large VLDL	mmol/L	Lipoprotein subclasses	Very large VLDL (average diameter 64 nm)	Non-derived	23494	23794	0.00862948	0.01702	0.213148	0.013637	0.0147637	0.448977	-0.0133763	0.00199131	10.7326	rs11662649||rs11664781||rs1985511||rs35292873||rs35321365||rs4800392||rs4800395||rs766320||rs79588679||rs867939||rs9958656||rs9963938	TRUE	intergenic_variant	MODIFIER	-	-	14.71	0.904097	19900429	rs12958835	intergenic_variant	MODIFIER	-	-	0.049	CTAGE1 (88720) - ENSG00000212710	CTAGE1 (89986) - ENSG00000212710
18_6	18976001	21447509	FALSE	18	19905141	22325178	rs35321365	chr18:19905141_C_T	XL_HDL_TG_pct	C	T	0.5271	0.0298	0.1518	0.5494	-0.0149	0.0018	15.25	-+-	0	1.97	2	0.4278	Triglycerides to Total Lipids in Very Large HDL percentage	%	Relative lipoprotein lipid concentrations	Very large HDL ratios	Percentage	23633	23933	-0.00959323	0.0233548	0.166695	0.00421112	0.0139405	0.117707	-0.0152681	0.00186178	15.622	rs11662649||rs11664781||rs1985511||rs35292873||rs35321365||rs4800392||rs4800395||rs766320||rs79588679||rs867939||rs9958656||rs9963938	TRUE	intergenic_variant	MODIFIER	-	-	1.530	0.82621	19848836	rs12604554	intergenic_variant	MODIFIER	-	-	8.641	CTAGE1 (88423) - ENSG00000212710	CTAGE1 (89689) - ENSG00000212710
18_6	18976001	21447509	FALSE	18	19907770	22327807	rs79588679	chr18:19907770_C_T	M_VLDL_CE_pct	C	T	0.1587	0.0098	0.0168	0.1594	-0.0184	0.0026	11.66	-++	0	0.943	2	0.2047	Cholesteryl Esters to Total Lipids in Medium VLDL percentage	%	Relative lipoprotein lipid concentrations	Medium VLDL ratios	Percentage	23596	23896	0.0238105	0.0727562	0.128738	0.0103797	0.0371923	0.107804	-0.0186281	0.00263243	11.8299	rs11662649||rs11664781||rs1985511||rs35292873||rs35321365||rs4800392||rs4800395||rs79120103||rs79588679||rs867939||rs9958656||rs9963938	TRUE														CTAGE1 (85794) - ENSG00000212710	CTAGE1 (87060) - ENSG00000212710
18_6	18976001	21447509	FALSE	18	19907770	22327807	rs79588679	chr18:19907770_C_T	M_VLDL_C_pct	C	T	0.1587	0.0098	0.0168	0.1594	-0.0182	0.0026	11.21	-++	0	0.981	2	0.2131	Cholesterol to Total Lipids in Medium VLDL percentage	%	Relative lipoprotein lipid concentrations	Medium VLDL ratios	Percentage	23595	23895	0.0220335	0.0730024	0.117595	0.0123985	0.0372816	0.131083	-0.0183737	0.00265017	11.3852	rs11662649||rs11664781||rs1985511||rs35292873||rs35321365||rs4800392||rs4800395||rs79120103||rs79588679||rs867939||rs9958656||rs9963938	TRUE														CTAGE1 (85794) - ENSG00000212710	CTAGE1 (87060) - ENSG00000212710
18_6	18976001	21447509	FALSE	18	19907770	22327807	rs79588679	chr18:19907770_C_T	M_VLDL_TG_pct	C	T	0.1587	0.0098	0.0168	0.1594	0.0177	0.0027	10.57	+--	0	0.713	2	0.1549	Triglycerides to Total Lipids in Medium VLDL percentage	%	Relative lipoprotein lipid concentrations	Medium VLDL ratios	Percentage	23598	23898	-0.0111838	0.0734963	0.0559842	-0.0100879	0.0373667	0.103924	0.0179075	0.00266921	10.7076	rs11662649||rs11664781||rs1985511||rs35292873||rs35321365||rs4800392||rs4800395||rs79120103||rs79588679||rs867939||rs9958656||rs9963938	TRUE														CTAGE1 (85794) - ENSG00000212710	CTAGE1 (87060) - ENSG00000212710
18_6	18976001	21447509	FALSE	18	19907770	22327807	rs79588679	chr18:19907770_C_T	S_VLDL_C_pct	C	T	0.1586	0.01	0.0168	0.1594	-0.0186	0.0027	10.91	-++	0	0.811	2	0.1761	Cholesterol to Total Lipids in Small VLDL percentage	%	Relative lipoprotein lipid concentrations	Small VLDL ratios	Percentage	23600	23900	0.00514612	0.0740328	0.0247601	0.0130692	0.0377473	0.137171	-0.0187789	0.00275042	11.0639	rs11662649||rs11664781||rs1985511||rs35292873||rs35321365||rs4800392||rs4800395||rs79120103||rs79588679||rs867939||rs9958656||rs9963938	TRUE														CTAGE1 (85794) - ENSG00000212710	CTAGE1 (87060) - ENSG00000212710
18_6	18976001	21447509	FALSE	18	19907770	22327807	rs79588679	chr18:19907770_C_T	S_VLDL_FC_pct	C	T	0.1586	0.0099	0.0168	0.1594	-0.0184	0.0027	11.3	-++	9	2.197	2	0.477	Free Cholesterol to Total Lipids in Small VLDL percentage	%	Relative lipoprotein lipid concentrations	Small VLDL ratios	Percentage	23602	23902	0.0641642	0.073066	0.420385	0.0170706	0.0372454	0.189285	-0.0187051	0.00267478	11.5706	rs11662649||rs11664781||rs1985511||rs35292873||rs35321365||rs4800392||rs4800395||rs79120103||rs79588679||rs867939||rs9958656||rs9963938	TRUE														CTAGE1 (85794) - ENSG00000212710	CTAGE1 (87060) - ENSG00000212710
18_6	18976001	21447509	FALSE	18	19907770	22327807	rs79588679	chr18:19907770_C_T	S_VLDL_PL_pct	C	T	0.1586	0.0099	0.0168	0.1594	-0.0186	0.0027	11.45	-++	0	1.883	2	0.4089	Phospholipids to Total Lipids in Small VLDL percentage	%	Relative lipoprotein lipid concentrations	Small VLDL ratios	Percentage	23599	23899	0.0607107	0.0731578	0.390814	0.0125968	0.0372866	0.133426	-0.0188351	0.00267814	11.694	rs11662649||rs11664781||rs1985511||rs35292873||rs35321365||rs4800392||rs4800395||rs79120103||rs79588679||rs867939||rs9958656||rs9963938	TRUE														CTAGE1 (85794) - ENSG00000212710	CTAGE1 (87060) - ENSG00000212710
18_6	18976001	21447509	FALSE	18	19907770	22327807	rs79588679	chr18:19907770_C_T	S_VLDL_TG_pct	C	T	0.1586	0.01	0.0168	0.1594	0.0189	0.0027	11.38	+--	0	1.102	2	0.2393	Triglycerides to Total Lipids in Small VLDL percentage	%	Relative lipoprotein lipid concentrations	Small VLDL ratios	Percentage	23603	23903	-0.0223837	0.0738322	0.118182	-0.0144295	0.0376103	0.154139	0.0190839	0.00272833	11.5755	rs11662649||rs11664781||rs1985511||rs35292873||rs35321365||rs4800392||rs4800395||rs79120103||rs79588679||rs867939||rs9958656||rs9963938	TRUE														CTAGE1 (85794) - ENSG00000212710	CTAGE1 (87060) - ENSG00000212710
18_6	18976001	21447509	FALSE	18	19907770	22327807	rs79588679	chr18:19907770_C_T	XL_VLDL_C_pct	C	T	0.1586	0.0099	0.0168	0.1594	-0.0176	0.0027	10.28	-++	0	1.838	2	0.3991	Cholesterol to Total Lipids in Very Large VLDL percentage	%	Relative lipoprotein lipid concentrations	Very large VLDL ratios	Percentage	23585	23885	0.00344336	0.0736561	0.0165031	0.0320197	0.0375991	0.404028	-0.0179292	0.00269739	10.5238	rs11662649||rs11664781||rs1985511||rs35292873||rs35321365||rs4800392||rs4800395||rs79120103||rs79588679||rs867939||rs9958656||rs9963938	TRUE														CTAGE1 (85794) - ENSG00000212710	CTAGE1 (87060) - ENSG00000212710
18_6	18976001	21447509	FALSE	18	19907770	22327807	rs79588679	chr18:19907770_C_T	XS_VLDL_CE_pct	C	T	0.1587	0.0099	0.0168	0.1594	-0.0197	0.0026	13.38	-++	18.8	2.463	2	0.5348	Cholesteryl Esters to Total Lipids in Very Small VLDL percentage	%	Relative lipoprotein lipid concentrations	Very small VLDL ratios	Percentage	23606	23906	0.0653557	0.07213	0.437835	0.0178998	0.0366056	0.204226	-0.0200447	0.00262139	13.6854	rs11662649||rs11664781||rs1985511||rs35292873||rs35321365||rs4800392||rs4800395||rs79120103||rs79588679||rs867939||rs9958656||rs9963938	TRUE														CTAGE1 (85794) - ENSG00000212710	CTAGE1 (87060) - ENSG00000212710
18_6	18976001	21447509	FALSE	18	19907770	22327807	rs79588679	chr18:19907770_C_T	XS_VLDL_C_pct	C	T	0.1586	0.0099	0.0168	0.1594	-0.0195	0.0026	12.87	-++	25.9	2.699	2	0.586	Cholesterol to Total Lipids in Very Small VLDL percentage	%	Relative lipoprotein lipid concentrations	Very small VLDL ratios	Percentage	23605	23905	0.0709743	0.0722597	0.486788	0.0193303	0.0367467	0.222675	-0.0198186	0.002643	13.1902	rs11662649||rs11664781||rs1985511||rs35292873||rs35321365||rs4800392||rs4800395||rs79120103||rs79588679||rs867939||rs9958656||rs9963938	TRUE														CTAGE1 (85794) - ENSG00000212710	CTAGE1 (87060) - ENSG00000212710
18_6	18976001	21447509	FALSE	18	19907770	22327807	rs79588679	chr18:19907770_C_T	XS_VLDL_TG_pct	C	T	0.1586	0.0099	0.0168	0.1594	0.0196	0.0026	12.87	+--	0	1.82	2	0.3951	Triglycerides to Total Lipids in Very Small VLDL percentage	%	Relative lipoprotein lipid concentrations	Very small VLDL ratios	Percentage	23608	23908	-0.0575977	0.0723395	0.370684	-0.010618	0.0368366	0.111732	0.0198363	0.00265345	13.1146	rs11662649||rs11664781||rs1985511||rs35292873||rs35321365||rs4800392||rs4800395||rs79120103||rs79588679||rs867939||rs9958656||rs9963938	TRUE														CTAGE1 (85794) - ENSG00000212710	CTAGE1 (87060) - ENSG00000212710
18_6	18976001	21447509	FALSE	18	19909866	22329903	rs11081879	chr18:19909866_A_G	HDL_C	A	G	0.5391	0.0216	0.4452	0.6752	-0.0123	0.0017	11.66	-+-	80.5	10.246	2	2.225	HDL Cholesterol	mmol/L	Cholesterol		Composite	23406	23706	0.0248229	0.0174664	0.808928	-0.0280515	0.0130112	1.50741	0.0129005	0.00177424	12.4476	rs11662649||rs11664781||rs1985511||rs35292873||rs35321365||rs4800392||rs4800395||rs766320||rs79588679||rs867939||rs9958656||rs9963938	TRUE	intergenic_variant	MODIFIER	-	-	0.669	0.817668	19848836	rs12604554	intergenic_variant	MODIFIER	-	-	8.641	CTAGE1 (83698) - ENSG00000212710	CTAGE1 (84964) - ENSG00000212710
18_6	18976001	21447509	FALSE	18	19909866	22329903	rs11081879	chr18:19909866_A_G	HDL_CE	A	G	0.5391	0.0217	0.4452	0.6752	-0.0127	0.0018	12.25	-+-	82.1	11.142	2	2.42	Cholesteryl Esters in HDL	mmol/L	Cholesteryl esters		Composite	23418	23718	0.022672	0.0174635	0.711746	-0.0298757	0.0130274	1.66092	0.0133569	0.00178226	13.1764	rs11662649||rs11664781||rs1985511||rs35292873||rs35321365||rs4800392||rs4800395||rs766320||rs79588679||rs867939||rs9958656||rs9963938	TRUE	intergenic_variant	MODIFIER	-	-	0.669	0.817668	19848836	rs12604554	intergenic_variant	MODIFIER	-	-	8.641	CTAGE1 (83698) - ENSG00000212710	CTAGE1 (84964) - ENSG00000212710
18_6	18976001	21447509	FALSE	18	19909866	22329903	rs11081879	chr18:19909866_A_G	L_HDL_PL	A	G	0.5392	0.0213	0.4452	0.6752	-0.0113	0.0017	10.39	-+-	47	3.776	2	0.82	Phospholipids in Large HDL	mmol/L	Lipoprotein subclasses	Large HDL (average diameter 12.1 nm)	Non-derived	23560	23860	0.0181144	0.0173367	0.528581	-0.0128971	0.0127806	0.504568	0.0116369	0.00173044	10.7549	rs11662649||rs11664781||rs1985511||rs35292873||rs35321365||rs4800392||rs4800395||rs766320||rs79588679||rs867939||rs9958656||rs9963938	TRUE	intergenic_variant	MODIFIER	-	-	0.669	0.817668	19848836	rs12604554	intergenic_variant	MODIFIER	-	-	8.641	CTAGE1 (83698) - ENSG00000212710	CTAGE1 (84964) - ENSG00000212710
18_6	18976001	21447509	FALSE	18	19910184	22330221	rs9963938	chr18:19910184_C_G	M_HDL_CE_pct	C	G	0.583	0.0139	0.3557	0.5154	-0.0141	0.002	12.25	-+-	77.2	8.764	2	1.903	Cholesteryl Esters to Total Lipids in Medium HDL percentage	%	Relative lipoprotein lipid concentrations	Medium HDL ratios	Percentage	23641	23941	0.00471368	0.0169973	0.107052	-0.0285852	0.0148398	1.26702	0.0149531	0.00198117	13.3532	rs11662649||rs11664781||rs1985511||rs35292873||rs35321365||rs4800392||rs4800395||rs766320||rs79588679||rs867939||rs9958656||rs9963938	TRUE	intergenic_variant	MODIFIER	-	-	0.675	0.90181	19900429	rs12958835	intergenic_variant	MODIFIER	-	-	0.049	CTAGE1 (83380) - ENSG00000212710	CTAGE1 (84646) - ENSG00000212710
18_6	18976001	21447509	FALSE	18	19910184	22330221	rs9963938	chr18:19910184_C_G	S_HDL_TG	C	G	0.583	0.0138	0.3557	0.5154	0.0141	0.0019	12.46	+--	59	4.877	2	1.059	Triglycerides in Small HDL	mmol/L	Lipoprotein subclasses	Small HDL (average diameter 8.7 nm)	Non-derived	23578	23878	0.0085581	0.016959	0.211962	0.01155	0.0149461	0.35689	-0.0148539	0.00196825	13.3504	rs11662649||rs11664781||rs1985511||rs35292873||rs35321365||rs4800392||rs4800395||rs766320||rs79588679||rs867939||rs9958656||rs9963938	TRUE	intergenic_variant	MODIFIER	-	-	0.675	0.90181	19900429	rs12958835	intergenic_variant	MODIFIER	-	-	0.049	CTAGE1 (83380) - ENSG00000212710	CTAGE1 (84646) - ENSG00000212710
18_6	18976001	21447509	FALSE	18	19913064	22333101	rs8092347	chr18:19913064_A_G	M_HDL_TG_pct	G	A	0.5849	0.0087	0.5835	0.645	-0.0152	0.0019	14.58	-++	75.1	8.024	2	1.742	Triglycerides to Total Lipids in Medium HDL percentage	%	Relative lipoprotein lipid concentrations	Medium HDL ratios	Percentage	23643	23943	0.0039227	0.0172597	0.0860751	0.0229704	0.0148818	0.911137	-0.0161098	0.00195186	15.8132	rs11662649||rs11664781||rs1985511||rs35292873||rs35321365||rs4800392||rs4800395||rs766320||rs79588679||rs867939||rs9958656||rs9963938	TRUE	intergenic_variant	MODIFIER	-	-	6.395	0.896103	19900429	rs12958835	intergenic_variant	MODIFIER	-	-	0.049	CTAGE1 (80500) - ENSG00000212710	CTAGE1 (81766) - ENSG00000212710
18_6	18976001	21447509	FALSE	18	19913064	22333101	rs8092347	chr18:19913064_A_G	XS_VLDL_TG	G	A	0.585	0.0088	0.5835	0.645	-0.0136	0.002	11.21	-++	33.4	3.001	2	0.6516	Triglycerides in Very Small VLDL	mmol/L	Lipoprotein subclasses	Very small VLDL (average diameter 31.3 nm)	Non-derived	23522	23822	0.00830305	0.0174109	0.198293	0.00398823	0.0152478	0.100366	-0.0141944	0.00200737	11.8135	rs11662649||rs11664781||rs1985511||rs35292873||rs35321365||rs4800392||rs4800395||rs766320||rs79588679||rs867939||rs9958656||rs9963938	TRUE	intergenic_variant	MODIFIER	-	-	6.395	0.896103	19900429	rs12958835	intergenic_variant	MODIFIER	-	-	0.049	CTAGE1 (80500) - ENSG00000212710	CTAGE1 (81766) - ENSG00000212710
18_6	18976001	21447509	FALSE	18	21076764	23496800	rs303754	chr18:21076764_G_T	L_HDL_FC_pct	G	T	0.532	0.0118	0.5035	0.6345	-0.0125	0.0019	10.68	---	18.7	2.459	2	0.5339	Free Cholesterol to Total Lipids in Large HDL percentage	%	Relative lipoprotein lipid concentrations	Large HDL ratios	Percentage	23637	23937	-0.0180936	0.0171322	0.536235	-0.0339005	0.0141103	1.78831	-0.0120671	0.00189674	9.70085	18:21151617_CAA_C||18:21162770_GA_G||rs10502437||rs11082402||rs12607968||rs12964689||rs12966114||rs1367083||rs1429934||rs1623003||rs1623060||rs1652343||rs1652348||rs1652376||rs17259237||rs177430||rs1788761||rs1788781||rs1788783||rs1788784||rs1788799||rs1788808||rs1788820||rs1788826||rs1808579||rs2236707||rs2435307||rs2510344||rs2960578||rs303752||rs303753||rs303754||rs303757||rs303760||rs303762||rs34385798||rs4800490||rs62095889||rs6507716||rs6507720||rs7239575||rs771025058||rs78192891||rs8083301||rs8097323||rs8098244||rs891387||rs891389	TRUE	intergenic_variant	MODIFIER	-	-	0.400	0.858245	21120444	rs1805082	missense_variant	MODERATE	ENSG00000141458	NPC1	22.5	C18orf8 (6709) - ENSG00000141452	C18orf8 (6709) - ENSG00000141452
18_6	18976001	21447509	FALSE	18	21080859	23500895	rs1893659	chr18:21080859_A_C	HDL_C	C	A	0.4612	0.0247	0.1179	0.4635	0.0147	0.0018	16.29	+++	0	1.067	2	0.2316	HDL Cholesterol	mmol/L	Cholesterol		Composite	23406	23706	0.0223036	0.0248513	0.432431	0.0016252	0.0133575	0.0442348	0.0149184	0.00177651	16.3414	18:21151617_CAA_C||18:21162770_GA_G||rs10502437||rs11082402||rs12607968||rs12964689||rs12966114||rs1367083||rs1429934||rs1623003||rs1623060||rs1652343||rs1652348||rs1652376||rs17259237||rs177430||rs1788761||rs1788781||rs1788783||rs1788784||rs1788799||rs1788808||rs1788820||rs1788826||rs1808579||rs2236707||rs2435307||rs2510344||rs2960578||rs303752||rs303753||rs303754||rs303757||rs303760||rs303762||rs34385798||rs4800490||rs62095889||rs6507716||rs6507720||rs7239575||rs771025058||rs78192891||rs8083301||rs8097323||rs8098244||rs891387||rs891389	TRUE	upstream_gene_variant	MODIFIER	C18orf8	ENSG00000141452	0.044	0.870039	21120444	rs1805082	missense_variant	MODERATE	ENSG00000141458	NPC1	22.5	C18orf8 (2614) - ENSG00000141452	C18orf8 (2614) - ENSG00000141452
18_6	18976001	21447509	FALSE	18	21080859	23500895	rs1893659	chr18:21080859_A_C	HDL_CE	C	A	0.4612	0.0248	0.1179	0.4635	0.0149	0.0018	16.46	+-+	0	1.586	2	0.3443	Cholesteryl Esters in HDL	mmol/L	Cholesteryl esters		Composite	23418	23718	0.0233366	0.0248472	0.458888	-0.00123826	0.0133741	0.0332802	0.0151143	0.00178455	16.6085	18:21151617_CAA_C||18:21162770_GA_G||rs10502437||rs11082402||rs12607968||rs12964689||rs12966114||rs1367083||rs1429934||rs1623003||rs1623060||rs1652343||rs1652348||rs1652376||rs17259237||rs177430||rs1788761||rs1788781||rs1788783||rs1788784||rs1788799||rs1788808||rs1788820||rs1788826||rs1808579||rs2236707||rs2435307||rs2510344||rs2960578||rs303752||rs303753||rs303754||rs303757||rs303760||rs303762||rs34385798||rs4800490||rs62095889||rs6507716||rs6507720||rs7239575||rs771025058||rs78192891||rs8083301||rs8097323||rs8098244||rs891387||rs891389	TRUE	upstream_gene_variant	MODIFIER	C18orf8	ENSG00000141452	0.044	0.870039	21120444	rs1805082	missense_variant	MODERATE	ENSG00000141458	NPC1	22.5	C18orf8 (2614) - ENSG00000141452	C18orf8 (2614) - ENSG00000141452
18_6	18976001	21447509	FALSE	18	21080859	23500895	rs1893659	chr18:21080859_A_C	HDL_FC	C	A	0.4613	0.0245	0.1179	0.4635	0.0135	0.0017	13.95	+++	0	0.191	2	0.04141	Free Cholesterol in HDL	mmol/L	Free cholesterol		Composite	23422	23722	0.0208766	0.0248864	0.396274	0.00920788	0.0133899	0.308338	0.0135215	0.00176485	13.736	18:21151617_CAA_C||18:21162770_GA_G||rs10502437||rs11082402||rs12607968||rs12964689||rs12966114||rs1367083||rs1429934||rs1623003||rs1623060||rs1652343||rs1652348||rs1652376||rs17259237||rs177430||rs1788761||rs1788781||rs1788783||rs1788784||rs1788799||rs1788808||rs1788820||rs1788826||rs1808579||rs2236707||rs2435307||rs2510344||rs2960578||rs303752||rs303753||rs303754||rs303757||rs303760||rs303762||rs34385798||rs4800490||rs62095889||rs6507716||rs6507720||rs7239575||rs771025058||rs78192891||rs8083301||rs8097323||rs8098244||rs891387||rs891389	TRUE	upstream_gene_variant	MODIFIER	C18orf8	ENSG00000141452	0.044	0.870039	21120444	rs1805082	missense_variant	MODERATE	ENSG00000141458	NPC1	22.5	C18orf8 (2614) - ENSG00000141452	C18orf8 (2614) - ENSG00000141452
18_6	18976001	21447509	FALSE	18	21080859	23500895	rs1893659	chr18:21080859_A_C	M_HDL_FC_pct	C	A	0.4613	0.0244	0.1179	0.4635	0.0146	0.0017	16.15	+++	0	0.021	2	0.004636	Free Cholesterol to Total Lipids in Medium HDL percentage	%	Relative lipoprotein lipid concentrations	Medium HDL ratios	Percentage	23642	23942	0.0169188	0.0250294	0.301839	0.0160849	0.0135744	0.627015	0.0145476	0.00176656	15.7458	18:21151617_CAA_C||18:21162770_GA_G||rs10502437||rs11082402||rs12607968||rs12964689||rs12966114||rs1367083||rs1429934||rs1623003||rs1623060||rs1652343||rs1652348||rs1652376||rs17259237||rs177430||rs1788761||rs1788781||rs1788783||rs1788784||rs1788799||rs1788808||rs1788820||rs1788826||rs1808579||rs2236707||rs2435307||rs2510344||rs2960578||rs303752||rs303753||rs303754||rs303757||rs303760||rs303762||rs34385798||rs4800490||rs62095889||rs6507716||rs6507720||rs7239575||rs771025058||rs78192891||rs8083301||rs8097323||rs8098244||rs891387||rs891389	TRUE	upstream_gene_variant	MODIFIER	C18orf8	ENSG00000141452	0.044	0.870039	21120444	rs1805082	missense_variant	MODERATE	ENSG00000141458	NPC1	22.5	C18orf8 (2614) - ENSG00000141452	C18orf8 (2614) - ENSG00000141452
18_6	18976001	21447509	FALSE	18	21089948	23509984	18:21089948_CT_C	chr18:21089948_C_CT	L_VLDL_PL_pct	CT	C	0.5133	0.0285	0.4828	0.7505	0.0153	0.002	13.22	+++	0	1.01	2	0.2194	Phospholipids to Total Lipids in Large VLDL percentage	%	Relative lipoprotein lipid concentrations	Large VLDL ratios	Percentage	23589	23889	-0.0164766	0.0197044	0.394643	-0.000251986	0.015091	0.00582469	-0.0155335	0.00206357	13.2862	18:21151617_CAA_C||18:21162770_GA_G||rs10502437||rs11082402||rs12607968||rs12964689||rs12966114||rs1367083||rs1429934||rs1623003||rs1623060||rs1652343||rs1652348||rs1652376||rs17259237||rs177430||rs1788761||rs1788781||rs1788783||rs1788784||rs1788799||rs1788808||rs1788820||rs1788826||rs1808579||rs2236707||rs2435307||rs2510344||rs2960578||rs303752||rs303753||rs303754||rs303757||rs303760||rs303762||rs34385798||rs4800490||rs62095889||rs6507716||rs6507720||rs7239575||rs771025058||rs78192891||rs8083301||rs8097323||rs891387||rs891389	TRUE	intron_variant	MODIFIER	C18orf8	ENSG00000141452	1.182	0.84569	21094207	rs11664076	intron_variant	MODIFIER	ENSG00000141452	C18orf8	0.673	NPC1 (3800) - ENSG00000141458	C18orf8 (6449) - ENSG00000141452
18_6	18976001	21447509	FALSE	18	21090023	23510059	rs1788808	chr18:21090023_A_G	Omega_6_by_Omega_3	A	G	0.5007	0.0193	0.3611	0.5027	-0.0131	0.0019	11.39	---	26.5	2.723	2	0.5913	Omega-6 Fatty Acids to Omega-3 Fatty Acids ratio	ratio	Fatty acids	Fatty acid ratios	Ratio	23459	23759	0.0286709	0.0167057	1.0649	0.0311307	0.0135224	1.67108	0.0125671	0.00192618	10.1656	18:21151617_CAA_C||18:21162770_GA_G||rs10502437||rs11082402||rs12607968||rs12964689||rs12966114||rs1367083||rs1429934||rs1623003||rs1623060||rs1652343||rs1652348||rs1652376||rs17259237||rs177430||rs1788761||rs1788781||rs1788783||rs1788784||rs1788799||rs1788808||rs1788820||rs1788826||rs1808579||rs2236707||rs2435307||rs2510344||rs2960578||rs303752||rs303753||rs303754||rs303757||rs303760||rs303762||rs34385798||rs4800490||rs62095889||rs6507716||rs6507720||rs7239575||rs771025058||rs78192891||rs8083301||rs8097323||rs891387||rs891389||rs9807648	TRUE	intron_variant	MODIFIER	C18orf8	ENSG00000141452	0.406	0.973914	21120444	rs1805082	missense_variant	MODERATE	ENSG00000141458	NPC1	22.5	NPC1 (3875) - ENSG00000141458	C18orf8 (6524) - ENSG00000141452
18_6	18976001	21447509	FALSE	18	21096682	23516718	18:21096682_TTTC_T	chr18:21096682_T_TTTC	TG_by_PG	TTTC	T	0.487	0.0092	0.4859	0.5687	-0.0165	0.0019	17.96	-+-	68	6.247	2	1.357	Triglycerides to Phosphoglycerides ratio	ratio	Other lipids		Ratio	23435	23735	-0.0464982	0.0166789	2.27524	0.00757909	0.0138722	0.232974	-0.0165185	0.00189388	17.5634	18:21151617_CAA_C||18:21162770_GA_G||rs10502437||rs11082402||rs12607968||rs12964689||rs12966114||rs1367083||rs1429934||rs1623003||rs1623060||rs1652343||rs1652348||rs1652376||rs17259237||rs177430||rs1788761||rs1788781||rs1788783||rs1788784||rs1788799||rs1788808||rs1788820||rs1788826||rs1808579||rs2236707||rs2435307||rs2510344||rs2960578||rs303752||rs303753||rs303754||rs303757||rs303760||rs303762||rs34385798||rs4800490||rs62095889||rs6507716||rs6507720||rs7239575||rs771025058||rs78192891||rs8083301||rs8097323||rs891387||rs891389	TRUE	intron_variant	MODIFIER	C18orf8	ENSG00000141452	3.510	0.969589	21120444	rs1805082	missense_variant	MODERATE	ENSG00000141458	NPC1	22.5	NPC1 (10534) - ENSG00000141458	C18orf8 (11156) - ENSG00000141452
18_6	18976001	21447509	FALSE	18	21096689	23516725	18:21096689_TTC_T	chr18:21096689_T_TTC	XXL_VLDL_TG	TTC	T	0.4487	0.0043	0.4481	0.483	-0.0135	0.0021	10.14	-+-	34	3.03	2	0.658	Triglycerides in Chylomicrons and Extremely Large VLDL	mmol/L	Lipoprotein subclasses	Chylomicrons and extremely large VLDL (particle diameters from 75 nm upwards)	Non-derived	23487	23787	-0.0146314	0.0170646	0.407583	0.0121866	0.0149086	0.383327	-0.0140056	0.00210958	10.5006	18:21151617_CAA_C||18:21162770_GA_G||rs10502437||rs11082402||rs12607968||rs12964689||rs12966114||rs1367083||rs1429934||rs1623003||rs1623060||rs1652343||rs1652348||rs1652376||rs17259237||rs177430||rs1788761||rs1788781||rs1788783||rs1788784||rs1788799||rs1788808||rs1788820||rs1788826||rs1808579||rs2236707||rs2435307||rs2510344||rs2960578||rs303752||rs303753||rs303754||rs303757||rs303760||rs303762||rs34385798||rs4800490||rs62095889||rs6507716||rs6507720||rs7239575||rs771025058||rs78192891||rs8083301||rs8097323||rs891387||rs891389	TRUE	intron_variant	MODIFIER	C18orf8	ENSG00000141452	0.031	0.884977	21120444	rs1805082	missense_variant	MODERATE	ENSG00000141458	NPC1	22.5	NPC1 (10541) - ENSG00000141458	C18orf8 (11149) - ENSG00000141452
18_6	18976001	21447509	FALSE	18	21102840	23522876	rs563297725	chr18:21102840_C_CTGGG	L_HDL_CE_pct	C	CTGGG	0.4986	0.011	0.4968	0.5779	0.0205	0.0019	27.13	+++	4.9	2.104	2	0.4569	Cholesteryl Esters to Total Lipids in Large HDL percentage	%	Relative lipoprotein lipid concentrations	Large HDL ratios	Percentage	23636	23936	0.039025	0.0165859	1.72984	0.00719663	0.0143752	0.209974	0.0204699	0.00190054	26.3241	18:21151617_CAA_C||18:21162770_GA_G||rs10502437||rs11082402||rs12607968||rs12964689||rs12966114||rs1367083||rs1429934||rs1623003||rs1623060||rs1652343||rs1652348||rs1652376||rs17259237||rs177430||rs1788761||rs1788781||rs1788783||rs1788784||rs1788799||rs1788808||rs1788820||rs1788826||rs1808579||rs2236707||rs2435307||rs2510344||rs2960578||rs303752||rs303753||rs303754||rs303757||rs303760||rs303762||rs34385798||rs4800490||rs62095889||rs6507716||rs6507720||rs7239575||rs771025058||rs78192891||rs8083301||rs8097323||rs891387||rs891389	TRUE	intron_variant	MODIFIER	C18orf8	ENSG00000141452	-	0.975535	21120444	rs1805082	missense_variant	MODERATE	ENSG00000141458	NPC1	22.5	C18orf8 (8906) - ENSG00000141452	C18orf8 (4998) - ENSG00000141452
18_6	18976001	21447509	FALSE	18	21102840	23522876	rs563297725	chr18:21102840_C_CTGGG	L_HDL_C_pct	C	CTGGG	0.4986	0.0109	0.4968	0.5779	0.0204	0.0018	27.92	+++	0	1.012	2	0.2197	Cholesterol to Total Lipids in Large HDL percentage	%	Relative lipoprotein lipid concentrations	Large HDL ratios	Percentage	23635	23935	0.0361204	0.0164829	1.54632	0.0159742	0.0142026	0.583856	0.0202695	0.001864	26.8154	18:21151617_CAA_C||18:21162770_GA_G||rs10502437||rs11082402||rs12607968||rs12964689||rs12966114||rs1367083||rs1429934||rs1623003||rs1623060||rs1652343||rs1652348||rs1652376||rs17259237||rs177430||rs1788761||rs1788781||rs1788783||rs1788784||rs1788799||rs1788808||rs1788820||rs1788826||rs1808579||rs2236707||rs2435307||rs2510344||rs2960578||rs303752||rs303753||rs303754||rs303757||rs303760||rs303762||rs34385798||rs4800490||rs62095889||rs6507716||rs6507720||rs7239575||rs771025058||rs78192891||rs8083301||rs8097323||rs891387||rs891389	TRUE	intron_variant	MODIFIER	C18orf8	ENSG00000141452	-	0.975535	21120444	rs1805082	missense_variant	MODERATE	ENSG00000141458	NPC1	22.5	C18orf8 (8906) - ENSG00000141452	C18orf8 (4998) - ENSG00000141452
18_6	18976001	21447509	FALSE	18	21102840	23522876	rs563297725	chr18:21102840_C_CTGGG	L_HDL_PL_pct	C	CTGGG	0.4987	0.0113	0.4968	0.5779	-0.0188	0.0019	21.66	---	0	1.768	2	0.384	Phospholipids to Total Lipids in Large HDL percentage	%	Relative lipoprotein lipid concentrations	Large HDL ratios	Percentage	23634	23934	-0.0254167	0.0169147	0.876369	-0.0368521	0.014396	1.98002	-0.0183934	0.00196409	20.1182	18:21151617_CAA_C||18:21162770_GA_G||rs10502437||rs11082402||rs12607968||rs12964689||rs12966114||rs1367083||rs1429934||rs1623003||rs1623060||rs1652343||rs1652348||rs1652376||rs17259237||rs177430||rs1788761||rs1788781||rs1788783||rs1788784||rs1788799||rs1788808||rs1788820||rs1788826||rs1808579||rs2236707||rs2435307||rs2510344||rs2960578||rs303752||rs303753||rs303754||rs303757||rs303760||rs303762||rs34385798||rs4800490||rs62095889||rs6507716||rs6507720||rs7239575||rs771025058||rs78192891||rs8083301||rs8097323||rs891387||rs891389	TRUE	intron_variant	MODIFIER	C18orf8	ENSG00000141452	-	0.975535	21120444	rs1805082	missense_variant	MODERATE	ENSG00000141458	NPC1	22.5	C18orf8 (8906) - ENSG00000141452	C18orf8 (4998) - ENSG00000141452
18_6	18976001	21447509	FALSE	18	21102840	23522876	rs563297725	chr18:21102840_C_CTGGG	L_LDL_FC_pct	C	CTGGG	0.4987	0.0112	0.4968	0.5779	0.0141	0.0019	13.4	+++	32.4	2.958	2	0.6424	Free Cholesterol to Total Lipids in Large LDL percentage	%	Relative lipoprotein lipid concentrations	Large LDL ratios	Percentage	23617	23917	0.0413566	0.0163781	1.93682	0.00837594	0.0139999	0.259914	0.0138214	0.00189165	12.562	18:21151617_CAA_C||18:21162770_GA_G||rs10502437||rs11082402||rs12607968||rs12964689||rs12966114||rs1367083||rs1429934||rs1623003||rs1623060||rs1652343||rs1652348||rs1652376||rs17259237||rs177430||rs1788761||rs1788781||rs1788783||rs1788784||rs1788799||rs1788808||rs1788820||rs1788826||rs1808579||rs2236707||rs2435307||rs2510344||rs2960578||rs303752||rs303753||rs303754||rs303757||rs303760||rs303762||rs34385798||rs4800490||rs62095889||rs6507716||rs6507720||rs7239575||rs771025058||rs78192891||rs8083301||rs8097323||rs891387||rs891389	TRUE	intron_variant	MODIFIER	C18orf8	ENSG00000141452	-	0.975535	21120444	rs1805082	missense_variant	MODERATE	ENSG00000141458	NPC1	22.5	C18orf8 (8906) - ENSG00000141452	C18orf8 (4998) - ENSG00000141452
18_6	18976001	21447509	FALSE	18	21102840	23522876	rs563297725	chr18:21102840_C_CTGGG	M_HDL_CE_pct	C	CTGGG	0.4987	0.0112	0.4968	0.5779	0.0158	0.0019	15.75	+-+	58.7	4.844	2	1.052	Cholesteryl Esters to Total Lipids in Medium HDL percentage	%	Relative lipoprotein lipid concentrations	Medium HDL ratios	Percentage	23641	23941	0.0410374	0.016679	1.8577	-0.00725145	0.0144269	0.210968	0.0158791	0.00194892	15.4304	18:21151617_CAA_C||18:21162770_GA_G||rs10502437||rs11082402||rs12607968||rs12964689||rs12966114||rs1367083||rs1429934||rs1623003||rs1623060||rs1652343||rs1652348||rs1652376||rs17259237||rs177430||rs1788761||rs1788781||rs1788783||rs1788784||rs1788799||rs1788808||rs1788820||rs1788826||rs1808579||rs2236707||rs2435307||rs2510344||rs2960578||rs303752||rs303753||rs303754||rs303757||rs303760||rs303762||rs34385798||rs4800490||rs62095889||rs6507716||rs6507720||rs7239575||rs771025058||rs78192891||rs8083301||rs8097323||rs891387||rs891389	TRUE	intron_variant	MODIFIER	C18orf8	ENSG00000141452	-	0.975535	21120444	rs1805082	missense_variant	MODERATE	ENSG00000141458	NPC1	22.5	C18orf8 (8906) - ENSG00000141452	C18orf8 (4998) - ENSG00000141452
18_6	18976001	21447509	FALSE	18	21102840	23522876	rs563297725	chr18:21102840_C_CTGGG	M_HDL_C_pct	C	CTGGG	0.4986	0.0111	0.4968	0.5779	0.0172	0.0019	19.51	+-+	50.6	4.046	2	0.8786	Cholesterol to Total Lipids in Medium HDL percentage	%	Relative lipoprotein lipid concentrations	Medium HDL ratios	Percentage	23640	23940	0.0380867	0.016491	1.67958	-0.00496377	0.0141991	0.138674	0.0173453	0.00189806	19.1981	18:21151617_CAA_C||18:21162770_GA_G||rs10502437||rs11082402||rs12607968||rs12964689||rs12966114||rs1367083||rs1429934||rs1623003||rs1623060||rs1652343||rs1652348||rs1652376||rs17259237||rs177430||rs1788761||rs1788781||rs1788783||rs1788784||rs1788799||rs1788808||rs1788820||rs1788826||rs1808579||rs2236707||rs2435307||rs2510344||rs2960578||rs303752||rs303753||rs303754||rs303757||rs303760||rs303762||rs34385798||rs4800490||rs62095889||rs6507716||rs6507720||rs7239575||rs771025058||rs78192891||rs8083301||rs8097323||rs891387||rs891389	TRUE	intron_variant	MODIFIER	C18orf8	ENSG00000141452	-	0.975535	21120444	rs1805082	missense_variant	MODERATE	ENSG00000141458	NPC1	22.5	C18orf8 (8906) - ENSG00000141452	C18orf8 (4998) - ENSG00000141452
18_6	18976001	21447509	FALSE	18	21102840	23522876	rs563297725	chr18:21102840_C_CTGGG	M_HDL_PL_pct	C	CTGGG	0.4986	0.0111	0.4968	0.5779	-0.0185	0.0019	22.26	-+-	34.8	3.066	2	0.6658	Phospholipids to Total Lipids in Medium HDL percentage	%	Relative lipoprotein lipid concentrations	Medium HDL ratios	Percentage	23639	23939	-0.0293299	0.016619	1.11019	0.00456743	0.0142489	0.125776	-0.0187738	0.00190312	22.2278	18:21151617_CAA_C||18:21162770_GA_G||rs10502437||rs11082402||rs12607968||rs12964689||rs12966114||rs1367083||rs1429934||rs1623003||rs1623060||rs1652343||rs1652348||rs1652376||rs17259237||rs177430||rs1788761||rs1788781||rs1788783||rs1788784||rs1788799||rs1788808||rs1788820||rs1788826||rs1808579||rs2236707||rs2435307||rs2510344||rs2960578||rs303752||rs303753||rs303754||rs303757||rs303760||rs303762||rs34385798||rs4800490||rs62095889||rs6507716||rs6507720||rs7239575||rs771025058||rs78192891||rs8083301||rs8097323||rs891387||rs891389	TRUE	intron_variant	MODIFIER	C18orf8	ENSG00000141452	-	0.975535	21120444	rs1805082	missense_variant	MODERATE	ENSG00000141458	NPC1	22.5	C18orf8 (8906) - ENSG00000141452	C18orf8 (4998) - ENSG00000141452
18_6	18976001	21447509	FALSE	18	21102840	23522876	rs563297725	chr18:21102840_C_CTGGG	M_HDL_TG_pct	C	CTGGG	0.4986	0.0111	0.4968	0.5779	-0.0151	0.0019	14.98	-+-	46.5	3.738	2	0.8116	Triglycerides to Total Lipids in Medium HDL percentage	%	Relative lipoprotein lipid concentrations	Medium HDL ratios	Percentage	23643	23943	-0.037345	0.0165844	1.61379	0.0047503	0.0142601	0.131329	-0.0151532	0.00191064	14.6625	18:21151617_CAA_C||18:21162770_GA_G||rs10502437||rs11082402||rs12607968||rs12964689||rs12966114||rs1367083||rs1429934||rs1623003||rs1623060||rs1652343||rs1652348||rs1652376||rs17259237||rs177430||rs1788761||rs1788781||rs1788783||rs1788784||rs1788799||rs1788808||rs1788820||rs1788826||rs1808579||rs2236707||rs2435307||rs2510344||rs2960578||rs303752||rs303753||rs303754||rs303757||rs303760||rs303762||rs34385798||rs4800490||rs62095889||rs6507716||rs6507720||rs7239575||rs771025058||rs78192891||rs8083301||rs8097323||rs891387||rs891389	TRUE	intron_variant	MODIFIER	C18orf8	ENSG00000141452	-	0.975535	21120444	rs1805082	missense_variant	MODERATE	ENSG00000141458	NPC1	22.5	C18orf8 (8906) - ENSG00000141452	C18orf8 (4998) - ENSG00000141452
18_6	18976001	21447509	FALSE	18	21102840	23522876	rs563297725	chr18:21102840_C_CTGGG	S_HDL_TG_pct	C	CTGGG	0.4986	0.0111	0.4968	0.5779	-0.0149	0.0019	14.89	-+-	44.7	3.617	2	0.7854	Triglycerides to Total Lipids in Small HDL percentage	%	Relative lipoprotein lipid concentrations	Small HDL ratios	Percentage	23648	23948	-0.0357357	0.0164117	1.53096	0.00508815	0.0141194	0.143529	-0.0149605	0.0018898	14.612	18:21151617_CAA_C||18:21162770_GA_G||rs10502437||rs11082402||rs12607968||rs12964689||rs12966114||rs1367083||rs1429934||rs1623003||rs1623060||rs1652343||rs1652348||rs1652376||rs17259237||rs177430||rs1788761||rs1788781||rs1788783||rs1788784||rs1788799||rs1788808||rs1788820||rs1788826||rs1808579||rs2236707||rs2435307||rs2510344||rs2960578||rs303752||rs303753||rs303754||rs303757||rs303760||rs303762||rs34385798||rs4800490||rs62095889||rs6507716||rs6507720||rs7239575||rs771025058||rs78192891||rs8083301||rs8097323||rs891387||rs891389	TRUE	intron_variant	MODIFIER	C18orf8	ENSG00000141452	-	0.975535	21120444	rs1805082	missense_variant	MODERATE	ENSG00000141458	NPC1	22.5	C18orf8 (8906) - ENSG00000141452	C18orf8 (4998) - ENSG00000141452
18_6	18976001	21447509	FALSE	18	21102840	23522876	rs563297725	chr18:21102840_C_CTGGG	XL_HDL_C	C	CTGGG	0.4986	0.0109	0.4968	0.5779	0.0173	0.0018	21.73	+++	6.2	2.133	2	0.4631	Cholesterol in Very Large HDL	mmol/L	Lipoprotein subclasses	Very large HDL (average diameter 14.3 nm)	Composite	23554	23854	0.025258	0.0163245	0.914339	0.0359015	0.0137161	2.05264	0.0168743	0.00179932	20.1731	18:21151617_CAA_C||18:21162770_GA_G||rs10502437||rs11082402||rs12607968||rs12964689||rs12966114||rs1367083||rs1429934||rs1623003||rs1623060||rs1652343||rs1652348||rs1652376||rs17259237||rs177430||rs1788761||rs1788781||rs1788783||rs1788784||rs1788799||rs1788808||rs1788820||rs1788826||rs1808579||rs2236707||rs2435307||rs2510344||rs2960578||rs303752||rs303753||rs303754||rs303757||rs303760||rs303762||rs34385798||rs4800490||rs62095889||rs6507716||rs6507720||rs7239575||rs771025058||rs78192891||rs8083301||rs8097323||rs891387||rs891389	TRUE	intron_variant	MODIFIER	C18orf8	ENSG00000141452	-	0.975535	21120444	rs1805082	missense_variant	MODERATE	ENSG00000141458	NPC1	22.5	C18orf8 (8906) - ENSG00000141452	C18orf8 (4998) - ENSG00000141452
18_6	18976001	21447509	FALSE	18	21102840	23522876	rs563297725	chr18:21102840_C_CTGGG	XL_HDL_CE	C	CTGGG	0.4985	0.0109	0.4968	0.5779	0.0178	0.0018	23.55	+++	0	1.58	2	0.343	Cholesteryl Esters in Very Large HDL	mmol/L	Lipoprotein subclasses	Very large HDL (average diameter 14.3 nm)	Non-derived	23555	23855	0.0242548	0.0162802	0.865609	0.0338497	0.0135996	1.89247	0.0174911	0.00178027	22.056	18:21151617_CAA_C||18:21162770_GA_G||rs10502437||rs11082402||rs12607968||rs12964689||rs12966114||rs1367083||rs1429934||rs1623003||rs1623060||rs1652343||rs1652348||rs1652376||rs17259237||rs177430||rs1788761||rs1788781||rs1788783||rs1788784||rs1788799||rs1788808||rs1788820||rs1788826||rs1808579||rs2236707||rs2435307||rs2510344||rs2960578||rs303752||rs303753||rs303754||rs303757||rs303760||rs303762||rs34385798||rs4800490||rs62095889||rs6507716||rs6507720||rs7239575||rs771025058||rs78192891||rs8083301||rs8097323||rs891387||rs891389	TRUE	intron_variant	MODIFIER	C18orf8	ENSG00000141452	-	0.975535	21120444	rs1805082	missense_variant	MODERATE	ENSG00000141458	NPC1	22.5	C18orf8 (8906) - ENSG00000141452	C18orf8 (4998) - ENSG00000141452
18_6	18976001	21447509	FALSE	18	21102840	23522876	rs563297725	chr18:21102840_C_CTGGG	XL_HDL_FC	C	CTGGG	0.4986	0.0111	0.4968	0.5779	0.0148	0.0019	14.92	+++	50.5	4.04	2	0.8773	Free Cholesterol in Very Large HDL	mmol/L	Lipoprotein subclasses	Very large HDL (average diameter 14.3 nm)	Non-derived	23556	23856	0.0275556	0.0164954	1.0231	0.0405772	0.0141108	2.39442	0.0141909	0.0018787	13.3732	18:21151617_CAA_C||18:21162770_GA_G||rs10502437||rs11082402||rs12607968||rs12964689||rs12966114||rs1367083||rs1429934||rs1623003||rs1623060||rs1652343||rs1652348||rs1652376||rs17259237||rs177430||rs1788761||rs1788781||rs1788783||rs1788784||rs1788799||rs1788808||rs1788820||rs1788826||rs1808579||rs2236707||rs2435307||rs2510344||rs2960578||rs303752||rs303753||rs303754||rs303757||rs303760||rs303762||rs34385798||rs4800490||rs62095889||rs6507716||rs6507720||rs7239575||rs771025058||rs78192891||rs8083301||rs8097323||rs891387||rs891389	TRUE	intron_variant	MODIFIER	C18orf8	ENSG00000141452	-	0.975535	21120444	rs1805082	missense_variant	MODERATE	ENSG00000141458	NPC1	22.5	C18orf8 (8906) - ENSG00000141452	C18orf8 (4998) - ENSG00000141452
18_6	18976001	21447509	FALSE	18	21103909	23523945	rs891387	chr18:21103909_C_T	LA_pct	T	C	0.5009	0.0195	0.3619	0.5025	-0.0196	0.0019	23.37	---	0	1.199	2	0.2604	Linoleic Acid to Total Fatty Acids percentage	%	Fatty acids	Fatty acid ratios	Percentage	23456	23756	0.0226411	0.0173517	0.716813	0.034723	0.0141271	1.85463	0.0193034	0.00197054	21.9314	18:21151617_CAA_C||18:21162770_GA_G||rs10502437||rs11082402||rs12607968||rs12964689||rs12966114||rs1367083||rs1429934||rs1623003||rs1623060||rs1652343||rs1652348||rs1652376||rs17259237||rs177430||rs1788761||rs1788781||rs1788783||rs1788784||rs1788799||rs1788808||rs1788820||rs1788826||rs1808579||rs2236707||rs2435307||rs2510344||rs2960578||rs303752||rs303753||rs303754||rs303757||rs303760||rs303762||rs34385798||rs4800490||rs62095889||rs6507716||rs6507720||rs7239575||rs771025058||rs78192891||rs8083301||rs8097323||rs891387||rs891389||rs9807648	TRUE	intron_variant	MODIFIER	C18orf8	ENSG00000141452	0.308	0.975508	21120444	rs1805082	missense_variant	MODERATE	ENSG00000141458	NPC1	22.5	C18orf8 (7837) - ENSG00000141452	C18orf8 (3929) - ENSG00000141452
18_6	18976001	21447509	FALSE	18	21103909	23523945	rs891387	chr18:21103909_C_T	M_LDL_FC_pct	T	C	0.5007	0.0189	0.3619	0.5025	-0.0155	0.0019	16.01	---	14.2	2.331	2	0.5062	Free Cholesterol to Total Lipids in Medium LDL percentage	%	Relative lipoprotein lipid concentrations	Medium LDL ratios	Percentage	23622	23922	0.0349546	0.0171327	1.38375	0.000961619	0.0142472	0.0240229	0.0155447	0.00189647	15.607	18:21151617_CAA_C||18:21162770_GA_G||rs10502437||rs11082402||rs12607968||rs12964689||rs12966114||rs1367083||rs1429934||rs1623003||rs1623060||rs1652343||rs1652348||rs1652376||rs17259237||rs177430||rs1788761||rs1788781||rs1788783||rs1788784||rs1788799||rs1788808||rs1788820||rs1788826||rs1808579||rs2236707||rs2435307||rs2510344||rs2960578||rs303752||rs303753||rs303754||rs303757||rs303760||rs303762||rs34385798||rs4800490||rs62095889||rs6507716||rs6507720||rs7239575||rs771025058||rs78192891||rs8083301||rs8097323||rs891387||rs891389||rs9807648	TRUE	intron_variant	MODIFIER	C18orf8	ENSG00000141452	0.308	0.975508	21120444	rs1805082	missense_variant	MODERATE	ENSG00000141458	NPC1	22.5	C18orf8 (7837) - ENSG00000141452	C18orf8 (3929) - ENSG00000141452
18_6	18976001	21447509	FALSE	18	21103909	23523945	rs891387	chr18:21103909_C_T	M_VLDL_CE_pct	T	C	0.5007	0.019	0.3619	0.5025	-0.0131	0.0019	11.61	---	0	1.074	2	0.2332	Cholesteryl Esters to Total Lipids in Medium VLDL percentage	%	Relative lipoprotein lipid concentrations	Medium VLDL ratios	Percentage	23596	23896	0.0302673	0.0169572	1.12916	0.0153407	0.014041	0.561322	0.012808	0.00189313	10.8767	18:21151617_CAA_C||18:21162770_GA_G||rs10502437||rs11082402||rs12607968||rs12964689||rs12966114||rs1367083||rs1429934||rs1623003||rs1623060||rs1652343||rs1652348||rs1652376||rs17259237||rs177430||rs1788761||rs1788781||rs1788783||rs1788784||rs1788799||rs1788808||rs1788820||rs1788826||rs1808579||rs2236707||rs2435307||rs2510344||rs2960578||rs303752||rs303753||rs303754||rs303757||rs303760||rs303762||rs34385798||rs4800490||rs62095889||rs6507716||rs6507720||rs7239575||rs771025058||rs78192891||rs8083301||rs8097323||rs891387||rs891389||rs9807648	TRUE	intron_variant	MODIFIER	C18orf8	ENSG00000141452	0.308	0.975508	21120444	rs1805082	missense_variant	MODERATE	ENSG00000141458	NPC1	22.5	C18orf8 (7837) - ENSG00000141452	C18orf8 (3929) - ENSG00000141452
18_6	18976001	21447509	FALSE	18	21103909	23523945	rs891387	chr18:21103909_C_T	M_VLDL_C_pct	T	C	0.5008	0.0191	0.3619	0.5025	-0.0124	0.0019	10.36	---	0	1.054	2	0.2288	Cholesterol to Total Lipids in Medium VLDL percentage	%	Relative lipoprotein lipid concentrations	Medium VLDL ratios	Percentage	23595	23895	0.029209	0.0170146	1.06533	0.0156413	0.0140748	0.574402	0.0120992	0.00190589	9.6621	18:21151617_CAA_C||18:21162770_GA_G||rs10502437||rs11082402||rs12607968||rs12964689||rs12966114||rs1367083||rs1429934||rs1623003||rs1623060||rs1652343||rs1652348||rs1652376||rs17259237||rs177430||rs1788761||rs1788781||rs1788783||rs1788784||rs1788799||rs1788808||rs1788820||rs1788826||rs1808579||rs2236707||rs2435307||rs2510344||rs2960578||rs303752||rs303753||rs303754||rs303757||rs303760||rs303762||rs34385798||rs4800490||rs62095889||rs6507716||rs6507720||rs7239575||rs771025058||rs78192891||rs8083301||rs8097323||rs891387||rs891389||rs9807648	TRUE	intron_variant	MODIFIER	C18orf8	ENSG00000141452	0.308	0.975508	21120444	rs1805082	missense_variant	MODERATE	ENSG00000141458	NPC1	22.5	C18orf8 (7837) - ENSG00000141452	C18orf8 (3929) - ENSG00000141452
18_6	18976001	21447509	FALSE	18	21103909	23523945	rs891387	chr18:21103909_C_T	Omega_6_pct	T	C	0.5008	0.0193	0.3619	0.5025	-0.0182	0.0019	20.29	---	0	0.742	2	0.1612	Omega-6 Fatty Acids to Total Fatty Acids percentage	%	Fatty acids	Fatty acid ratios	Percentage	23452	23752	0.0319862	0.0171819	1.20303	0.0137479	0.0144653	0.466094	0.0180766	0.0019621	19.4983	18:21151617_CAA_C||18:21162770_GA_G||rs10502437||rs11082402||rs12607968||rs12964689||rs12966114||rs1367083||rs1429934||rs1623003||rs1623060||rs1652343||rs1652348||rs1652376||rs17259237||rs177430||rs1788761||rs1788781||rs1788783||rs1788784||rs1788799||rs1788808||rs1788820||rs1788826||rs1808579||rs2236707||rs2435307||rs2510344||rs2960578||rs303752||rs303753||rs303754||rs303757||rs303760||rs303762||rs34385798||rs4800490||rs62095889||rs6507716||rs6507720||rs7239575||rs771025058||rs78192891||rs8083301||rs8097323||rs891387||rs891389||rs9807648	TRUE	intron_variant	MODIFIER	C18orf8	ENSG00000141452	0.308	0.975508	21120444	rs1805082	missense_variant	MODERATE	ENSG00000141458	NPC1	22.5	C18orf8 (7837) - ENSG00000141452	C18orf8 (3929) - ENSG00000141452
18_6	18976001	21447509	FALSE	18	21103909	23523945	rs891387	chr18:21103909_C_T	S_LDL_FC_pct	T	C	0.5008	0.0191	0.3619	0.5025	-0.0124	0.0019	10.31	---	0	1.71	2	0.3714	Free Cholesterol to Total Lipids in Small LDL percentage	%	Relative lipoprotein lipid concentrations	Small LDL ratios	Percentage	23627	23927	0.0294894	0.0170431	1.0779	0.000352352	0.014351	0.0085914	0.0124417	0.00192146	10.0235	18:21151617_CAA_C||18:21162770_GA_G||rs10502437||rs11082402||rs12607968||rs12964689||rs12966114||rs1367083||rs1429934||rs1623003||rs1623060||rs1652343||rs1652348||rs1652376||rs17259237||rs177430||rs1788761||rs1788781||rs1788783||rs1788784||rs1788799||rs1788808||rs1788820||rs1788826||rs1808579||rs2236707||rs2435307||rs2510344||rs2960578||rs303752||rs303753||rs303754||rs303757||rs303760||rs303762||rs34385798||rs4800490||rs62095889||rs6507716||rs6507720||rs7239575||rs771025058||rs78192891||rs8083301||rs8097323||rs891387||rs891389||rs9807648	TRUE	intron_variant	MODIFIER	C18orf8	ENSG00000141452	0.308	0.975508	21120444	rs1805082	missense_variant	MODERATE	ENSG00000141458	NPC1	22.5	C18orf8 (7837) - ENSG00000141452	C18orf8 (3929) - ENSG00000141452
18_6	18976001	21447509	FALSE	18	21103909	23523945	rs891387	chr18:21103909_C_T	VLDL_size	T	C	0.5007	0.0189	0.3619	0.5025	0.016	0.0018	17.29	+-+	76.1	8.355	2	1.814	Average Diameter for VLDL Particles	nm	Lipoprotein particle sizes		Non-derived	23431	23731	-0.0595709	0.0168685	3.38381	0.0020827	0.014014	0.0546016	-0.0157401	0.00187232	16.3751	18:21151617_CAA_C||18:21162770_GA_G||rs10502437||rs11082402||rs12607968||rs12964689||rs12966114||rs1367083||rs1429934||rs1623003||rs1623060||rs1652343||rs1652348||rs1652376||rs17259237||rs177430||rs1788761||rs1788781||rs1788783||rs1788784||rs1788799||rs1788808||rs1788820||rs1788826||rs1808579||rs2236707||rs2435307||rs2510344||rs2960578||rs303752||rs303753||rs303754||rs303757||rs303760||rs303762||rs34385798||rs4800490||rs62095889||rs6507716||rs6507720||rs7239575||rs771025058||rs78192891||rs8083301||rs8097323||rs891387||rs891389||rs9807648	TRUE	intron_variant	MODIFIER	C18orf8	ENSG00000141452	0.308	0.975508	21120444	rs1805082	missense_variant	MODERATE	ENSG00000141458	NPC1	22.5	C18orf8 (7837) - ENSG00000141452	C18orf8 (3929) - ENSG00000141452
18_6	18976001	21447509	FALSE	18	21103909	23523945	rs891387	chr18:21103909_C_T	XL_VLDL_CE_pct	T	C	0.5008	0.0193	0.3619	0.5025	-0.0123	0.0019	9.89	---	35.1	3.081	2	0.6689	Cholesteryl Esters to Total Lipids in Very Large VLDL percentage	%	Relative lipoprotein lipid concentrations	Very large VLDL ratios	Percentage	23586	23886	0.0406889	0.0171362	1.75509	0.00426144	0.0142154	0.116709	0.0120504	0.00193745	9.30273	18:21151617_CAA_C||18:21162770_GA_G||rs10502437||rs11082402||rs12607968||rs12964689||rs12966114||rs1367083||rs1429934||rs1623003||rs1623060||rs1652343||rs1652348||rs1652376||rs17259237||rs177430||rs1788761||rs1788781||rs1788783||rs1788784||rs1788799||rs1788808||rs1788820||rs1788826||rs1808579||rs2236707||rs2435307||rs2510344||rs2960578||rs303752||rs303753||rs303754||rs303757||rs303760||rs303762||rs34385798||rs4800490||rs62095889||rs6507716||rs6507720||rs7239575||rs771025058||rs78192891||rs8083301||rs8097323||rs891387||rs891389||rs9807648	TRUE	intron_variant	MODIFIER	C18orf8	ENSG00000141452	0.308	0.975508	21120444	rs1805082	missense_variant	MODERATE	ENSG00000141458	NPC1	22.5	C18orf8 (7837) - ENSG00000141452	C18orf8 (3929) - ENSG00000141452
18_6	18976001	21447509	FALSE	18	21114997	23535033	rs2236707	chr18:21114997_C_T	L_HDL_PL	C	T	0.4641	0.0236	0.0833	0.4663	0.016	0.0017	19.94	+++	23.4	2.612	2	0.5673	Phospholipids in Large HDL	mmol/L	Lipoprotein subclasses	Large HDL (average diameter 12.1 nm)	Non-derived	23560	23860	0.0478755	0.0290199	1.00439	0.000634355	0.0129855	0.0172595	0.0161326	0.00173174	19.9171	18:21151617_CAA_C||18:21162770_GA_G||rs10502437||rs11082402||rs12607968||rs12964689||rs12966114||rs1367083||rs1429934||rs1623003||rs1623060||rs1652343||rs1652348||rs1652376||rs17259237||rs177430||rs1788761||rs1788781||rs1788783||rs1788784||rs1788799||rs1788808||rs1788820||rs1788826||rs1808579||rs2236707||rs2435307||rs2510344||rs2960578||rs303752||rs303753||rs303754||rs303757||rs303760||rs303762||rs34385798||rs4800490||rs62095889||rs6507716||rs6507720||rs7239575||rs771025058||rs78192891||rs8083301||rs8097323||rs8098244||rs891387||rs891389	TRUE	intron_variant	MODIFIER	NPC1	ENSG00000141458	0.002	0.831662	21120444	rs1805082	missense_variant	MODERATE	ENSG00000141458	NPC1	22.5	C18orf8 (3251) - ENSG00000141452	NPC1 (473) - ENSG00000141458
18_6	18976001	21447509	FALSE	18	21114997	23535033	rs2236707	chr18:21114997_C_T	MUFA_pct	C	T	0.4639	0.0248	0.0833	0.4663	-0.0151	0.0019	14.48	---	39	3.279	2	0.712	Monounsaturated Fatty Acids to Total Fatty Acids percentage	%	Fatty acids	Fatty acid ratios	Percentage	23454	23754	-0.0676604	0.0307954	1.55263	-0.00625011	0.0146303	0.174424	-0.0150769	0.00194094	14.0978	18:21151617_CAA_C||18:21162770_GA_G||rs10502437||rs11082402||rs12607968||rs12964689||rs12966114||rs1367083||rs1429934||rs1623003||rs1623060||rs1652343||rs1652348||rs1652376||rs17259237||rs177430||rs1788761||rs1788781||rs1788783||rs1788784||rs1788799||rs1788808||rs1788820||rs1788826||rs1808579||rs2236707||rs2435307||rs2510344||rs2960578||rs303752||rs303753||rs303754||rs303757||rs303760||rs303762||rs34385798||rs4800490||rs62095889||rs6507716||rs6507720||rs7239575||rs771025058||rs78192891||rs8083301||rs8097323||rs8098244||rs891387||rs891389	TRUE	intron_variant	MODIFIER	NPC1	ENSG00000141458	0.002	0.831662	21120444	rs1805082	missense_variant	MODERATE	ENSG00000141458	NPC1	22.5	C18orf8 (3251) - ENSG00000141452	NPC1 (473) - ENSG00000141458
18_6	18976001	21447509	FALSE	18	21114997	23535033	rs2236707	chr18:21114997_C_T	PUFA_by_MUFA	C	T	0.4639	0.0251	0.0833	0.4663	0.0153	0.0019	14.51	+++	40.6	3.369	2	0.7316	Polyunsaturated Fatty Acids to Monounsaturated Fatty Acids ratio	ratio	Fatty acids	Fatty acid ratios	Ratio	23458	23758	0.06966	0.0306536	1.6372	0.00840289	0.0146965	0.246046	0.0151745	0.00195771	14.0407	18:21151617_CAA_C||18:21162770_GA_G||rs10502437||rs11082402||rs12607968||rs12964689||rs12966114||rs1367083||rs1429934||rs1623003||rs1623060||rs1652343||rs1652348||rs1652376||rs17259237||rs177430||rs1788761||rs1788781||rs1788783||rs1788784||rs1788799||rs1788808||rs1788820||rs1788826||rs1808579||rs2236707||rs2435307||rs2510344||rs2960578||rs303752||rs303753||rs303754||rs303757||rs303760||rs303762||rs34385798||rs4800490||rs62095889||rs6507716||rs6507720||rs7239575||rs771025058||rs78192891||rs8083301||rs8097323||rs8098244||rs891387||rs891389	TRUE	intron_variant	MODIFIER	NPC1	ENSG00000141458	0.002	0.831662	21120444	rs1805082	missense_variant	MODERATE	ENSG00000141458	NPC1	22.5	C18orf8 (3251) - ENSG00000141452	NPC1 (473) - ENSG00000141458
18_6	18976001	21447509	FALSE	18	21114997	23535033	rs2236707	chr18:21114997_C_T	PUFA_pct	C	T	0.4638	0.0257	0.0833	0.4663	0.0144	0.002	12.67	+++	17.5	2.424	2	0.5265	Polyunsaturated Fatty Acids to Total Fatty Acids percentage	%	Fatty acids	Fatty acid ratios	Percentage	23453	23753	0.0616388	0.0303979	1.37072	0.0133756	0.0147743	0.437361	0.0142575	0.00198918	12.117	18:21151617_CAA_C||18:21162770_GA_G||rs10502437||rs11082402||rs12607968||rs12964689||rs12966114||rs1367083||rs1429934||rs1623003||rs1623060||rs1652343||rs1652348||rs1652376||rs17259237||rs177430||rs1788761||rs1788781||rs1788783||rs1788784||rs1788799||rs1788808||rs1788820||rs1788826||rs1808579||rs2236707||rs2435307||rs2510344||rs2960578||rs303752||rs303753||rs303754||rs303757||rs303760||rs303762||rs34385798||rs4800490||rs62095889||rs6507716||rs6507720||rs7239575||rs771025058||rs78192891||rs8083301||rs8097323||rs8098244||rs891387||rs891389	TRUE	intron_variant	MODIFIER	NPC1	ENSG00000141458	0.002	0.831662	21120444	rs1805082	missense_variant	MODERATE	ENSG00000141458	NPC1	22.5	C18orf8 (3251) - ENSG00000141452	NPC1 (473) - ENSG00000141458
18_6	18976001	21447509	FALSE	18	21119777	23539813	rs1140458	chr18:21119777_A_G	HDL_size	G	A	0.4911	0.0141	0.3544	0.4952	0.0179	0.0017	25.04	+++	0	0.891	2	0.1934	Average Diameter for HDL Particles	nm	Lipoprotein particle sizes		Non-derived	23433	23733	0.0287521	0.0166375	1.07593	0.00913071	0.0128585	0.320891	0.0179188	0.00172795	24.4691	18:21151617_CAA_C||18:21162770_GA_G||rs10502437||rs11082402||rs12607968||rs12964689||rs12966114||rs1367083||rs1429934||rs1623003||rs1623060||rs1652343||rs1652348||rs1652376||rs17259237||rs177430||rs1788761||rs1788781||rs1788783||rs1788784||rs1788799||rs1788808||rs1788820||rs1788826||rs1808579||rs2236707||rs2435307||rs2510344||rs2960578||rs303752||rs303753||rs303754||rs303757||rs303760||rs303762||rs34385798||rs4800490||rs62095889||rs6507716||rs6507720||rs7239575||rs771025058||rs78192891||rs8083301||rs8097323||rs891387||rs891389	TRUE	splice_region_variant&synonymous_variant	LOW	NPC1	ENSG00000141458	17.39	0.997534	21120444	rs1805082	missense_variant	MODERATE	ENSG00000141458	NPC1	22.5	C18orf8 (8031) - ENSG00000141452	NPC1 (85) - ENSG00000141458
18_6	18976001	21447509	FALSE	18	21119777	23539813	rs1140458	chr18:21119777_A_G	L_HDL_TG_pct	G	A	0.491	0.0148	0.3544	0.4952	-0.0167	0.0018	18.97	-+-	84	12.477	2	2.709	Triglycerides to Total Lipids in Large HDL percentage	%	Relative lipoprotein lipid concentrations	Large HDL ratios	Percentage	23638	23938	-0.0619413	0.0170779	3.54249	0.0157196	0.0138756	0.58963	-0.0167381	0.00186518	18.5437	18:21151617_CAA_C||18:21162770_GA_G||rs10502437||rs11082402||rs12607968||rs12964689||rs12966114||rs1367083||rs1429934||rs1623003||rs1623060||rs1652343||rs1652348||rs1652376||rs17259237||rs177430||rs1788761||rs1788781||rs1788783||rs1788784||rs1788799||rs1788808||rs1788820||rs1788826||rs1808579||rs2236707||rs2435307||rs2510344||rs2960578||rs303752||rs303753||rs303754||rs303757||rs303760||rs303762||rs34385798||rs4800490||rs62095889||rs6507716||rs6507720||rs7239575||rs771025058||rs78192891||rs8083301||rs8097323||rs891387||rs891389	TRUE	splice_region_variant&synonymous_variant	LOW	NPC1	ENSG00000141458	17.39	0.997534	21120444	rs1805082	missense_variant	MODERATE	ENSG00000141458	NPC1	22.5	C18orf8 (8031) - ENSG00000141452	NPC1 (85) - ENSG00000141458
18_6	18976001	21447509	FALSE	18	21119777	23539813	rs1140458	chr18:21119777_A_G	L_VLDL_TG	G	A	0.4908	0.0155	0.3544	0.4952	-0.0141	0.002	12.21	-+-	69.8	6.626	2	1.439	Triglycerides in Large VLDL	mmol/L	Lipoprotein subclasses	Large VLDL (average diameter 53.6 nm)	Non-derived	23501	23801	-0.0347164	0.0173228	1.3462	0.0181398	0.0141615	0.698488	-0.0144277	0.0019863	12.4237	18:21151617_CAA_C||18:21162770_GA_G||rs10502437||rs11082402||rs12607968||rs12964689||rs12966114||rs1367083||rs1429934||rs1623003||rs1623060||rs1652343||rs1652348||rs1652376||rs17259237||rs177430||rs1788761||rs1788781||rs1788783||rs1788784||rs1788799||rs1788808||rs1788820||rs1788826||rs1808579||rs2236707||rs2435307||rs2510344||rs2960578||rs303752||rs303753||rs303754||rs303757||rs303760||rs303762||rs34385798||rs4800490||rs62095889||rs6507716||rs6507720||rs7239575||rs771025058||rs78192891||rs8083301||rs8097323||rs891387||rs891389	TRUE	splice_region_variant&synonymous_variant	LOW	NPC1	ENSG00000141458	17.39	0.997534	21120444	rs1805082	missense_variant	MODERATE	ENSG00000141458	NPC1	22.5	C18orf8 (8031) - ENSG00000141452	NPC1 (85) - ENSG00000141458
18_6	18976001	21447509	FALSE	18	21119777	23539813	rs1140458	chr18:21119777_A_G	S_HDL_TG	G	A	0.4909	0.0151	0.3544	0.4952	-0.016	0.0019	16.37	-+-	65	5.707	2	1.239	Triglycerides in Small HDL	mmol/L	Lipoprotein subclasses	Small HDL (average diameter 8.7 nm)	Non-derived	23578	23878	-0.0486074	0.0173392	2.29604	0.0050476	0.0142849	0.140366	-0.0160046	0.00193526	15.8731	18:21151617_CAA_C||18:21162770_GA_G||rs10502437||rs11082402||rs12607968||rs12964689||rs12966114||rs1367083||rs1429934||rs1623003||rs1623060||rs1652343||rs1652348||rs1652376||rs17259237||rs177430||rs1788761||rs1788781||rs1788783||rs1788784||rs1788799||rs1788808||rs1788820||rs1788826||rs1808579||rs2236707||rs2435307||rs2510344||rs2960578||rs303752||rs303753||rs303754||rs303757||rs303760||rs303762||rs34385798||rs4800490||rs62095889||rs6507716||rs6507720||rs7239575||rs771025058||rs78192891||rs8083301||rs8097323||rs891387||rs891389	TRUE	splice_region_variant&synonymous_variant	LOW	NPC1	ENSG00000141458	17.39	0.997534	21120444	rs1805082	missense_variant	MODERATE	ENSG00000141458	NPC1	22.5	C18orf8 (8031) - ENSG00000141452	NPC1 (85) - ENSG00000141458
18_6	18976001	21447509	FALSE	18	21119777	23539813	rs1140458	chr18:21119777_A_G	S_VLDL_TG	G	A	0.4909	0.0153	0.3544	0.4952	-0.0135	0.0019	11.53	-+-	74.6	7.883	2	1.712	Triglycerides in Small VLDL	mmol/L	Lipoprotein subclasses	Small VLDL (average diameter 36.8 nm)	Non-derived	23515	23815	-0.0456597	0.0173299	2.07466	0.0165586	0.0142739	0.609023	-0.0136341	0.00196158	11.4392	18:21151617_CAA_C||18:21162770_GA_G||rs10502437||rs11082402||rs12607968||rs12964689||rs12966114||rs1367083||rs1429934||rs1623003||rs1623060||rs1652343||rs1652348||rs1652376||rs17259237||rs177430||rs1788761||rs1788781||rs1788783||rs1788784||rs1788799||rs1788808||rs1788820||rs1788826||rs1808579||rs2236707||rs2435307||rs2510344||rs2960578||rs303752||rs303753||rs303754||rs303757||rs303760||rs303762||rs34385798||rs4800490||rs62095889||rs6507716||rs6507720||rs7239575||rs771025058||rs78192891||rs8083301||rs8097323||rs891387||rs891389	TRUE	splice_region_variant&synonymous_variant	LOW	NPC1	ENSG00000141458	17.39	0.997534	21120444	rs1805082	missense_variant	MODERATE	ENSG00000141458	NPC1	22.5	C18orf8 (8031) - ENSG00000141452	NPC1 (85) - ENSG00000141458
18_6	18976001	21447509	FALSE	18	21119777	23539813	rs1140458	chr18:21119777_A_G	Total_TG	G	A	0.4908	0.0155	0.3544	0.4952	-0.0141	0.002	12.22	-+-	71.1	6.923	2	1.503	Total Triglycerides	mmol/L	Triglycerides		Composite	23407	23707	-0.037157	0.0173759	1.48835	0.0182645	0.0142797	0.697064	-0.0144154	0.00198884	12.3743	18:21151617_CAA_C||18:21162770_GA_G||rs10502437||rs11082402||rs12607968||rs12964689||rs12966114||rs1367083||rs1429934||rs1623003||rs1623060||rs1652343||rs1652348||rs1652376||rs17259237||rs177430||rs1788761||rs1788781||rs1788783||rs1788784||rs1788799||rs1788808||rs1788820||rs1788826||rs1808579||rs2236707||rs2435307||rs2510344||rs2960578||rs303752||rs303753||rs303754||rs303757||rs303760||rs303762||rs34385798||rs4800490||rs62095889||rs6507716||rs6507720||rs7239575||rs771025058||rs78192891||rs8083301||rs8097323||rs891387||rs891389	TRUE	splice_region_variant&synonymous_variant	LOW	NPC1	ENSG00000141458	17.39	0.997534	21120444	rs1805082	missense_variant	MODERATE	ENSG00000141458	NPC1	22.5	C18orf8 (8031) - ENSG00000141452	NPC1 (85) - ENSG00000141458
18_6	18976001	21447509	FALSE	18	21119777	23539813	rs1140458	chr18:21119777_A_G	XL_HDL_TG_pct	G	A	0.491	0.0148	0.3544	0.4952	-0.0176	0.0018	21.21	-+-	77.6	8.931	2	1.939	Triglycerides to Total Lipids in Very Large HDL percentage	%	Relative lipoprotein lipid concentrations	Very large HDL ratios	Percentage	23633	23933	-0.0620467	0.0169296	3.60669	0.0020691	0.0138093	0.0550756	-0.0174144	0.00185459	20.2214	18:21151617_CAA_C||18:21162770_GA_G||rs10502437||rs11082402||rs12607968||rs12964689||rs12966114||rs1367083||rs1429934||rs1623003||rs1623060||rs1652343||rs1652348||rs1652376||rs17259237||rs177430||rs1788761||rs1788781||rs1788783||rs1788784||rs1788799||rs1788808||rs1788820||rs1788826||rs1808579||rs2236707||rs2435307||rs2510344||rs2960578||rs303752||rs303753||rs303754||rs303757||rs303760||rs303762||rs34385798||rs4800490||rs62095889||rs6507716||rs6507720||rs7239575||rs771025058||rs78192891||rs8083301||rs8097323||rs891387||rs891389	TRUE	splice_region_variant&synonymous_variant	LOW	NPC1	ENSG00000141458	17.39	0.997534	21120444	rs1805082	missense_variant	MODERATE	ENSG00000141458	NPC1	22.5	C18orf8 (8031) - ENSG00000141452	NPC1 (85) - ENSG00000141458
18_6	18976001	21447509	FALSE	18	21119777	23539813	rs1140458	chr18:21119777_A_G	XL_VLDL_TG	G	A	0.4909	0.0154	0.3544	0.4952	-0.0151	0.0019	14.24	-+-	73.9	7.654	2	1.662	Triglycerides in Very Large VLDL	mmol/L	Lipoprotein subclasses	Very large VLDL (average diameter 64 nm)	Non-derived	23494	23794	-0.0448432	0.0172529	2.02943	0.0154971	0.0141523	0.563033	-0.0152748	0.00196116	14.1692	18:21151617_CAA_C||18:21162770_GA_G||rs10502437||rs11082402||rs12607968||rs12964689||rs12966114||rs1367083||rs1429934||rs1623003||rs1623060||rs1652343||rs1652348||rs1652376||rs17259237||rs177430||rs1788761||rs1788781||rs1788783||rs1788784||rs1788799||rs1788808||rs1788820||rs1788826||rs1808579||rs2236707||rs2435307||rs2510344||rs2960578||rs303752||rs303753||rs303754||rs303757||rs303760||rs303762||rs34385798||rs4800490||rs62095889||rs6507716||rs6507720||rs7239575||rs771025058||rs78192891||rs8083301||rs8097323||rs891387||rs891389	TRUE	splice_region_variant&synonymous_variant	LOW	NPC1	ENSG00000141458	17.39	0.997534	21120444	rs1805082	missense_variant	MODERATE	ENSG00000141458	NPC1	22.5	C18orf8 (8031) - ENSG00000141452	NPC1 (85) - ENSG00000141458
18_6	18976001	21447509	FALSE	18	21120035	23540071	rs7239575	chr18:21120035_C_T	L_VLDL_FC	T	C	0.4961	0.0245	0.273	0.5066	0.014	0.002	11.88	+-+	76.4	8.474	2	1.84	Free Cholesterol in Large VLDL	mmol/L	Lipoprotein subclasses	Large VLDL (average diameter 53.6 nm)	Non-derived	23500	23800	-0.0406947	0.018764	1.52142	0.0218808	0.0141779	0.910958	-0.0144287	0.00200645	12.1921	18:21151617_CAA_C||18:21162770_GA_G||rs10502437||rs11082402||rs12607968||rs12964689||rs12966114||rs1367083||rs1429934||rs1623003||rs1623060||rs1652343||rs1652348||rs1652376||rs17259237||rs177430||rs1788761||rs1788781||rs1788783||rs1788784||rs1788799||rs1788808||rs1788820||rs1788826||rs1808579||rs2236707||rs2435307||rs2510344||rs2960578||rs303752||rs303753||rs303754||rs303757||rs303760||rs303762||rs34385798||rs4800490||rs62095889||rs6507716||rs6507720||rs7239575||rs771025058||rs78192891||rs8083301||rs8097323||rs891387||rs891389	TRUE	intron_variant	MODIFIER	NPC1	ENSG00000141458	5.070	0.994605	21120444	rs1805082	missense_variant	MODERATE	ENSG00000141458	NPC1	22.5	C18orf8 (8289) - ENSG00000141452	NPC1 (173) - ENSG00000141458
18_6	18976001	21447509	FALSE	18	21120035	23540071	rs7239575	chr18:21120035_C_T	L_VLDL_L	T	C	0.4961	0.0244	0.273	0.5066	0.0139	0.002	11.78	+-+	76.2	8.39	2	1.822	Total Lipids in Large VLDL	mmol/L	Lipoprotein subclasses	Large VLDL (average diameter 53.6 nm)	Composite	23496	23796	-0.0405725	0.0187698	1.51357	0.0217702	0.0141819	0.9039	-0.0143203	0.00200075	12.0853	18:21151617_CAA_C||18:21162770_GA_G||rs10502437||rs11082402||rs12607968||rs12964689||rs12966114||rs1367083||rs1429934||rs1623003||rs1623060||rs1652343||rs1652348||rs1652376||rs17259237||rs177430||rs1788761||rs1788781||rs1788783||rs1788784||rs1788799||rs1788808||rs1788820||rs1788826||rs1808579||rs2236707||rs2435307||rs2510344||rs2960578||rs303752||rs303753||rs303754||rs303757||rs303760||rs303762||rs34385798||rs4800490||rs62095889||rs6507716||rs6507720||rs7239575||rs771025058||rs78192891||rs8083301||rs8097323||rs891387||rs891389	TRUE	intron_variant	MODIFIER	NPC1	ENSG00000141458	5.070	0.994605	21120444	rs1805082	missense_variant	MODERATE	ENSG00000141458	NPC1	22.5	C18orf8 (8289) - ENSG00000141452	NPC1 (173) - ENSG00000141458
18_6	18976001	21447509	FALSE	18	21120035	23540071	rs7239575	chr18:21120035_C_T	L_VLDL_P	T	C	0.4961	0.0243	0.273	0.5066	0.0141	0.002	12.14	+-+	75.1	8.021	2	1.742	Concentration of Large VLDL Particles	mmol/L	Lipoprotein subclasses	Large VLDL (average diameter 53.6 nm)	Non-derived	23495	23795	-0.0415114	0.0187863	1.56657	0.0202395	0.0141941	0.812781	-0.0144942	0.00199846	12.3888	18:21151617_CAA_C||18:21162770_GA_G||rs10502437||rs11082402||rs12607968||rs12964689||rs12966114||rs1367083||rs1429934||rs1623003||rs1623060||rs1652343||rs1652348||rs1652376||rs17259237||rs177430||rs1788761||rs1788781||rs1788783||rs1788784||rs1788799||rs1788808||rs1788820||rs1788826||rs1808579||rs2236707||rs2435307||rs2510344||rs2960578||rs303752||rs303753||rs303754||rs303757||rs303760||rs303762||rs34385798||rs4800490||rs62095889||rs6507716||rs6507720||rs7239575||rs771025058||rs78192891||rs8083301||rs8097323||rs891387||rs891389	TRUE	intron_variant	MODIFIER	NPC1	ENSG00000141458	5.070	0.994605	21120444	rs1805082	missense_variant	MODERATE	ENSG00000141458	NPC1	22.5	C18orf8 (8289) - ENSG00000141452	NPC1 (173) - ENSG00000141458
18_6	18976001	21447509	FALSE	18	21120035	23540071	rs7239575	chr18:21120035_C_T	L_VLDL_PL	T	C	0.4961	0.0244	0.273	0.5066	0.0145	0.002	12.82	+-+	77.2	8.755	2	1.901	Phospholipids in Large VLDL	mmol/L	Lipoprotein subclasses	Large VLDL (average diameter 53.6 nm)	Non-derived	23497	23797	-0.042483	0.0186771	1.6396	0.0215465	0.0141671	0.891813	-0.0148797	0.00199121	13.1047	18:21151617_CAA_C||18:21162770_GA_G||rs10502437||rs11082402||rs12607968||rs12964689||rs12966114||rs1367083||rs1429934||rs1623003||rs1623060||rs1652343||rs1652348||rs1652376||rs17259237||rs177430||rs1788761||rs1788781||rs1788783||rs1788784||rs1788799||rs1788808||rs1788820||rs1788826||rs1808579||rs2236707||rs2435307||rs2510344||rs2960578||rs303752||rs303753||rs303754||rs303757||rs303760||rs303762||rs34385798||rs4800490||rs62095889||rs6507716||rs6507720||rs7239575||rs771025058||rs78192891||rs8083301||rs8097323||rs891387||rs891389	TRUE	intron_variant	MODIFIER	NPC1	ENSG00000141458	5.070	0.994605	21120444	rs1805082	missense_variant	MODERATE	ENSG00000141458	NPC1	22.5	C18orf8 (8289) - ENSG00000141452	NPC1 (173) - ENSG00000141458
18_6	18976001	21447509	FALSE	18	21120035	23540071	rs7239575	chr18:21120035_C_T	M_VLDL_TG	T	C	0.4961	0.0244	0.273	0.5066	0.0136	0.002	11.16	+-+	74	7.683	2	1.668	Triglycerides in Medium VLDL	mmol/L	Lipoprotein subclasses	Medium VLDL (average diameter 44.5 nm)	Non-derived	23508	23808	-0.0386531	0.0188556	1.39395	0.0209761	0.0142515	0.850595	-0.0139585	0.00200757	11.4465	18:21151617_CAA_C||18:21162770_GA_G||rs10502437||rs11082402||rs12607968||rs12964689||rs12966114||rs1367083||rs1429934||rs1623003||rs1623060||rs1652343||rs1652348||rs1652376||rs17259237||rs177430||rs1788761||rs1788781||rs1788783||rs1788784||rs1788799||rs1788808||rs1788820||rs1788826||rs1808579||rs2236707||rs2435307||rs2510344||rs2960578||rs303752||rs303753||rs303754||rs303757||rs303760||rs303762||rs34385798||rs4800490||rs62095889||rs6507716||rs6507720||rs7239575||rs771025058||rs78192891||rs8083301||rs8097323||rs891387||rs891389	TRUE	intron_variant	MODIFIER	NPC1	ENSG00000141458	5.070	0.994605	21120444	rs1805082	missense_variant	MODERATE	ENSG00000141458	NPC1	22.5	C18orf8 (8289) - ENSG00000141452	NPC1 (173) - ENSG00000141458
18_6	18976001	21447509	FALSE	18	21120035	23540071	rs7239575	chr18:21120035_C_T	VLDL_TG	T	C	0.4961	0.0241	0.273	0.5066	0.0143	0.002	12.57	+-+	75.3	8.111	2	1.761	Triglycerides in VLDL	mmol/L	Triglycerides		Composite	23408	23708	-0.0431878	0.0187909	1.6667	0.019745	0.0142281	0.781956	-0.0146	0.00198104	12.7675	18:21151617_CAA_C||18:21162770_GA_G||rs10502437||rs11082402||rs12607968||rs12964689||rs12966114||rs1367083||rs1429934||rs1623003||rs1623060||rs1652343||rs1652348||rs1652376||rs17259237||rs177430||rs1788761||rs1788781||rs1788783||rs1788784||rs1788799||rs1788808||rs1788820||rs1788826||rs1808579||rs2236707||rs2435307||rs2510344||rs2960578||rs303752||rs303753||rs303754||rs303757||rs303760||rs303762||rs34385798||rs4800490||rs62095889||rs6507716||rs6507720||rs7239575||rs771025058||rs78192891||rs8083301||rs8097323||rs891387||rs891389	TRUE	intron_variant	MODIFIER	NPC1	ENSG00000141458	5.070	0.994605	21120444	rs1805082	missense_variant	MODERATE	ENSG00000141458	NPC1	22.5	C18orf8 (8289) - ENSG00000141452	NPC1 (173) - ENSG00000141458
18_6	18976001	21447509	FALSE	18	21120035	23540071	rs7239575	chr18:21120035_C_T	XL_VLDL_FC	T	C	0.4961	0.0245	0.273	0.5066	0.0135	0.002	11.02	+-+	78.5	9.298	2	2.019	Free Cholesterol in Very Large VLDL	mmol/L	Lipoprotein subclasses	Very large VLDL (average diameter 64 nm)	Non-derived	23493	23793	-0.042077	0.0188344	1.5938	0.0239396	0.0142013	1.03693	-0.0139313	0.00201342	11.3428	18:21151617_CAA_C||18:21162770_GA_G||rs10502437||rs11082402||rs12607968||rs12964689||rs12966114||rs1367083||rs1429934||rs1623003||rs1623060||rs1652343||rs1652348||rs1652376||rs17259237||rs177430||rs1788761||rs1788781||rs1788783||rs1788784||rs1788799||rs1788808||rs1788820||rs1788826||rs1808579||rs2236707||rs2435307||rs2510344||rs2960578||rs303752||rs303753||rs303754||rs303757||rs303760||rs303762||rs34385798||rs4800490||rs62095889||rs6507716||rs6507720||rs7239575||rs771025058||rs78192891||rs8083301||rs8097323||rs891387||rs891389	TRUE	intron_variant	MODIFIER	NPC1	ENSG00000141458	5.070	0.994605	21120444	rs1805082	missense_variant	MODERATE	ENSG00000141458	NPC1	22.5	C18orf8 (8289) - ENSG00000141452	NPC1 (173) - ENSG00000141458
18_6	18976001	21447509	FALSE	18	21120035	23540071	rs7239575	chr18:21120035_C_T	XL_VLDL_L	T	C	0.4961	0.0242	0.273	0.5066	0.0145	0.002	12.92	+-+	76.3	8.427	2	1.83	Total Lipids in Very Large VLDL	mmol/L	Lipoprotein subclasses	Very large VLDL (average diameter 64 nm)	Composite	23489	23789	-0.0429744	0.0187695	1.65669	0.0204934	0.0141805	0.828547	-0.0148745	0.00198584	13.1628	18:21151617_CAA_C||18:21162770_GA_G||rs10502437||rs11082402||rs12607968||rs12964689||rs12966114||rs1367083||rs1429934||rs1623003||rs1623060||rs1652343||rs1652348||rs1652376||rs17259237||rs177430||rs1788761||rs1788781||rs1788783||rs1788784||rs1788799||rs1788808||rs1788820||rs1788826||rs1808579||rs2236707||rs2435307||rs2510344||rs2960578||rs303752||rs303753||rs303754||rs303757||rs303760||rs303762||rs34385798||rs4800490||rs62095889||rs6507716||rs6507720||rs7239575||rs771025058||rs78192891||rs8083301||rs8097323||rs891387||rs891389	TRUE	intron_variant	MODIFIER	NPC1	ENSG00000141458	5.070	0.994605	21120444	rs1805082	missense_variant	MODERATE	ENSG00000141458	NPC1	22.5	C18orf8 (8289) - ENSG00000141452	NPC1 (173) - ENSG00000141458
18_6	18976001	21447509	FALSE	18	21120035	23540071	rs7239575	chr18:21120035_C_T	XL_VLDL_P	T	C	0.4961	0.0242	0.273	0.5066	0.0148	0.002	13.44	+-+	74.4	7.812	2	1.696	Concentration of Very Large VLDL Particles	mmol/L	Lipoprotein subclasses	Very large VLDL (average diameter 64 nm)	Non-derived	23488	23788	-0.0431776	0.0187316	1.67443	0.0184439	0.0141858	0.71322	-0.0151151	0.00198187	13.6182	18:21151617_CAA_C||18:21162770_GA_G||rs10502437||rs11082402||rs12607968||rs12964689||rs12966114||rs1367083||rs1429934||rs1623003||rs1623060||rs1652343||rs1652348||rs1652376||rs17259237||rs177430||rs1788761||rs1788781||rs1788783||rs1788784||rs1788799||rs1788808||rs1788820||rs1788826||rs1808579||rs2236707||rs2435307||rs2510344||rs2960578||rs303752||rs303753||rs303754||rs303757||rs303760||rs303762||rs34385798||rs4800490||rs62095889||rs6507716||rs6507720||rs7239575||rs771025058||rs78192891||rs8083301||rs8097323||rs891387||rs891389	TRUE	intron_variant	MODIFIER	NPC1	ENSG00000141458	5.070	0.994605	21120444	rs1805082	missense_variant	MODERATE	ENSG00000141458	NPC1	22.5	C18orf8 (8289) - ENSG00000141452	NPC1 (173) - ENSG00000141458
18_6	18976001	21447509	FALSE	18	21120035	23540071	rs7239575	chr18:21120035_C_T	XL_VLDL_PL	T	C	0.4961	0.0244	0.273	0.5066	0.0141	0.002	12.04	+-+	78.5	9.283	2	2.016	Phospholipids in Very Large VLDL	mmol/L	Lipoprotein subclasses	Very large VLDL (average diameter 64 nm)	Non-derived	23490	23790	-0.0434712	0.01877	1.687	0.0228827	0.0141821	0.972086	-0.0144729	0.00200061	12.3296	18:21151617_CAA_C||18:21162770_GA_G||rs10502437||rs11082402||rs12607968||rs12964689||rs12966114||rs1367083||rs1429934||rs1623003||rs1623060||rs1652343||rs1652348||rs1652376||rs17259237||rs177430||rs1788761||rs1788781||rs1788783||rs1788784||rs1788799||rs1788808||rs1788820||rs1788826||rs1808579||rs2236707||rs2435307||rs2510344||rs2960578||rs303752||rs303753||rs303754||rs303757||rs303760||rs303762||rs34385798||rs4800490||rs62095889||rs6507716||rs6507720||rs7239575||rs771025058||rs78192891||rs8083301||rs8097323||rs891387||rs891389	TRUE	intron_variant	MODIFIER	NPC1	ENSG00000141458	5.070	0.994605	21120444	rs1805082	missense_variant	MODERATE	ENSG00000141458	NPC1	22.5	C18orf8 (8289) - ENSG00000141452	NPC1 (173) - ENSG00000141458
18_6	18976001	21447509	FALSE	18	21120035	23540071	rs7239575	chr18:21120035_C_T	XXL_VLDL_C	T	C	0.496	0.024	0.273	0.5066	0.0135	0.002	11.24	+-+	78.9	9.479	2	2.058	Cholesterol in Chylomicrons and Extremely Large VLDL	mmol/L	Lipoprotein subclasses	Chylomicrons and extremely large VLDL (particle diameters from 75 nm upwards)	Composite	23484	23784	-0.0458866	0.0189575	1.8097	0.0229627	0.0142633	0.968932	-0.0138175	0.00198558	11.4648	18:21151617_CAA_C||18:21162770_GA_G||rs10502437||rs11082402||rs12607968||rs12964689||rs12966114||rs1367083||rs1429934||rs1623003||rs1623060||rs1652343||rs1652348||rs1652376||rs17259237||rs177430||rs1788761||rs1788781||rs1788783||rs1788784||rs1788799||rs1788808||rs1788820||rs1788826||rs1808579||rs2236707||rs2435307||rs2510344||rs2960578||rs303752||rs303753||rs303754||rs303757||rs303760||rs303762||rs34385798||rs4800490||rs62095889||rs6507716||rs6507720||rs7239575||rs771025058||rs78192891||rs8083301||rs8097323||rs891387||rs891389	TRUE	intron_variant	MODIFIER	NPC1	ENSG00000141458	5.070	0.994605	21120444	rs1805082	missense_variant	MODERATE	ENSG00000141458	NPC1	22.5	C18orf8 (8289) - ENSG00000141452	NPC1 (173) - ENSG00000141458
18_6	18976001	21447509	FALSE	18	21120035	23540071	rs7239575	chr18:21120035_C_T	XXL_VLDL_CE	T	C	0.4961	0.0241	0.273	0.5066	0.0133	0.002	10.88	+-+	75.5	8.168	2	1.774	Cholesteryl Esters in Chylomicrons and Extremely Large VLDL	mmol/L	Lipoprotein subclasses	Chylomicrons and extremely large VLDL (particle diameters from 75 nm upwards)	Non-derived	23485	23785	-0.0418185	0.0189219	1.56701	0.021209	0.0142484	0.864507	-0.0136483	0.00199412	11.1142	18:21151617_CAA_C||18:21162770_GA_G||rs10502437||rs11082402||rs12607968||rs12964689||rs12966114||rs1367083||rs1429934||rs1623003||rs1623060||rs1652343||rs1652348||rs1652376||rs17259237||rs177430||rs1788761||rs1788781||rs1788783||rs1788784||rs1788799||rs1788808||rs1788820||rs1788826||rs1808579||rs2236707||rs2435307||rs2510344||rs2960578||rs303752||rs303753||rs303754||rs303757||rs303760||rs303762||rs34385798||rs4800490||rs62095889||rs6507716||rs6507720||rs7239575||rs771025058||rs78192891||rs8083301||rs8097323||rs891387||rs891389	TRUE	intron_variant	MODIFIER	NPC1	ENSG00000141458	5.070	0.994605	21120444	rs1805082	missense_variant	MODERATE	ENSG00000141458	NPC1	22.5	C18orf8 (8289) - ENSG00000141452	NPC1 (173) - ENSG00000141458
18_6	18976001	21447509	FALSE	18	21120035	23540071	rs7239575	chr18:21120035_C_T	XXL_VLDL_FC	T	C	0.496	0.0239	0.273	0.5066	0.0135	0.0019	11.3	+-+	81	10.53	2	2.287	Free Cholesterol in Chylomicrons and Extremely Large VLDL	mmol/L	Lipoprotein subclasses	Chylomicrons and extremely large VLDL (particle diameters from 75 nm upwards)	Non-derived	23486	23786	-0.0515951	0.0189844	2.18228	0.0229051	0.0142903	0.962693	-0.013735	0.00197735	11.4256	18:21151617_CAA_C||18:21162770_GA_G||rs10502437||rs11082402||rs12607968||rs12964689||rs12966114||rs1367083||rs1429934||rs1623003||rs1623060||rs1652343||rs1652348||rs1652376||rs17259237||rs177430||rs1788761||rs1788781||rs1788783||rs1788784||rs1788799||rs1788808||rs1788820||rs1788826||rs1808579||rs2236707||rs2435307||rs2510344||rs2960578||rs303752||rs303753||rs303754||rs303757||rs303760||rs303762||rs34385798||rs4800490||rs62095889||rs6507716||rs6507720||rs7239575||rs771025058||rs78192891||rs8083301||rs8097323||rs891387||rs891389	TRUE	intron_variant	MODIFIER	NPC1	ENSG00000141458	5.070	0.994605	21120444	rs1805082	missense_variant	MODERATE	ENSG00000141458	NPC1	22.5	C18orf8 (8289) - ENSG00000141452	NPC1 (173) - ENSG00000141458
18_6	18976001	21447509	FALSE	18	21120035	23540071	rs7239575	chr18:21120035_C_T	XXL_VLDL_L	T	C	0.496	0.0239	0.273	0.5066	0.0132	0.002	10.79	+-+	78.1	9.147	2	1.986	Total Lipids in Chylomicrons and Extremely Large VLDL	mmol/L	Lipoprotein subclasses	Chylomicrons and extremely large VLDL (particle diameters from 75 nm upwards)	Composite	23482	23782	-0.0447017	0.0190309	1.72518	0.022848	0.0142748	0.960711	-0.0135462	0.00198786	11.024	18:21151617_CAA_C||18:21162770_GA_G||rs10502437||rs11082402||rs12607968||rs12964689||rs12966114||rs1367083||rs1429934||rs1623003||rs1623060||rs1652343||rs1652348||rs1652376||rs17259237||rs177430||rs1788761||rs1788781||rs1788783||rs1788784||rs1788799||rs1788808||rs1788820||rs1788826||rs1808579||rs2236707||rs2435307||rs2510344||rs2960578||rs303752||rs303753||rs303754||rs303757||rs303760||rs303762||rs34385798||rs4800490||rs62095889||rs6507716||rs6507720||rs7239575||rs771025058||rs78192891||rs8083301||rs8097323||rs891387||rs891389	TRUE	intron_variant	MODIFIER	NPC1	ENSG00000141458	5.070	0.994605	21120444	rs1805082	missense_variant	MODERATE	ENSG00000141458	NPC1	22.5	C18orf8 (8289) - ENSG00000141452	NPC1 (173) - ENSG00000141458
18_6	18976001	21447509	FALSE	18	21120035	23540071	rs7239575	chr18:21120035_C_T	XXL_VLDL_P	T	C	0.496	0.0239	0.273	0.5066	0.0137	0.002	11.64	+-+	78.5	9.297	2	2.019	Concentration of Chylomicrons and Extremely Large VLDL Particles	mmol/L	Lipoprotein subclasses	Chylomicrons and extremely large VLDL (particle diameters from 75 nm upwards)	Non-derived	23481	23781	-0.0470541	0.0189503	1.88515	0.0217944	0.0142823	0.89614	-0.0139996	0.00197925	11.8199	18:21151617_CAA_C||18:21162770_GA_G||rs10502437||rs11082402||rs12607968||rs12964689||rs12966114||rs1367083||rs1429934||rs1623003||rs1623060||rs1652343||rs1652348||rs1652376||rs17259237||rs177430||rs1788761||rs1788781||rs1788783||rs1788784||rs1788799||rs1788808||rs1788820||rs1788826||rs1808579||rs2236707||rs2435307||rs2510344||rs2960578||rs303752||rs303753||rs303754||rs303757||rs303760||rs303762||rs34385798||rs4800490||rs62095889||rs6507716||rs6507720||rs7239575||rs771025058||rs78192891||rs8083301||rs8097323||rs891387||rs891389	TRUE	intron_variant	MODIFIER	NPC1	ENSG00000141458	5.070	0.994605	21120444	rs1805082	missense_variant	MODERATE	ENSG00000141458	NPC1	22.5	C18orf8 (8289) - ENSG00000141452	NPC1 (173) - ENSG00000141458
18_6	18976001	21447509	FALSE	18	21120035	23540071	rs7239575	chr18:21120035_C_T	XXL_VLDL_PL	T	C	0.496	0.0239	0.273	0.5066	0.0136	0.0019	11.6	+-+	79	9.504	2	2.064	Phospholipids in Chylomicrons and Extremely Large VLDL	mmol/L	Lipoprotein subclasses	Chylomicrons and extremely large VLDL (particle diameters from 75 nm upwards)	Non-derived	23483	23783	-0.0473799	0.0189113	1.9125	0.0221793	0.0142673	0.920632	-0.0139072	0.00197015	11.7754	18:21151617_CAA_C||18:21162770_GA_G||rs10502437||rs11082402||rs12607968||rs12964689||rs12966114||rs1367083||rs1429934||rs1623003||rs1623060||rs1652343||rs1652348||rs1652376||rs17259237||rs177430||rs1788761||rs1788781||rs1788783||rs1788784||rs1788799||rs1788808||rs1788820||rs1788826||rs1808579||rs2236707||rs2435307||rs2510344||rs2960578||rs303752||rs303753||rs303754||rs303757||rs303760||rs303762||rs34385798||rs4800490||rs62095889||rs6507716||rs6507720||rs7239575||rs771025058||rs78192891||rs8083301||rs8097323||rs891387||rs891389	TRUE	intron_variant	MODIFIER	NPC1	ENSG00000141458	5.070	0.994605	21120444	rs1805082	missense_variant	MODERATE	ENSG00000141458	NPC1	22.5	C18orf8 (8289) - ENSG00000141452	NPC1 (173) - ENSG00000141458
18_6	18976001	21447509	FALSE	18	21143183	23563219	rs1623060	chr18:21143183_C_T	L_HDL_C	C	T	0.5018	0.022	0.4985	0.7056	0.0184	0.0017	26.72	+++	38.8	3.269	2	0.7099	Cholesterol in Large HDL	mmol/L	Lipoprotein subclasses	Large HDL (average diameter 12.1 nm)	Composite	23561	23861	0.0437656	0.0176258	1.88516	0.00434675	0.012838	0.133759	0.0183897	0.00171623	26.0636	18:21151617_CAA_C||18:21162770_GA_G||rs10502437||rs11082402||rs12607968||rs12964689||rs12966114||rs1367083||rs1429934||rs1623003||rs1623060||rs1652343||rs1652348||rs1652376||rs17259237||rs177430||rs1788761||rs1788781||rs1788783||rs1788784||rs1788799||rs1788808||rs1788820||rs1788826||rs1808579||rs2236707||rs2435307||rs2510344||rs2960578||rs303752||rs303753||rs303754||rs303757||rs303760||rs303762||rs34385798||rs4800490||rs62095889||rs6507716||rs6507720||rs7239575||rs771025058||rs78192891||rs8083301||rs8097323||rs891387||rs891389	TRUE	intron_variant	MODIFIER	NPC1	ENSG00000141458	2.452	0.971535	21120444	rs1805082	missense_variant	MODERATE	ENSG00000141458	NPC1	22.5	NPC1 (23679) - ENSG00000141458	NPC1 (2877) - ENSG00000141458
18_6	18976001	21447509	FALSE	18	21143183	23563219	rs1623060	chr18:21143183_C_T	L_HDL_CE	C	T	0.5018	0.022	0.4985	0.7056	0.0187	0.0017	27.27	+++	47.1	3.782	2	0.8213	Cholesteryl Esters in Large HDL	mmol/L	Lipoprotein subclasses	Large HDL (average diameter 12.1 nm)	Non-derived	23562	23862	0.045027	0.0176607	1.96714	0.00258994	0.0128947	0.0753006	0.0186907	0.00172371	26.6682	18:21151617_CAA_C||18:21162770_GA_G||rs10502437||rs11082402||rs12607968||rs12964689||rs12966114||rs1367083||rs1429934||rs1623003||rs1623060||rs1652343||rs1652348||rs1652376||rs17259237||rs177430||rs1788761||rs1788781||rs1788783||rs1788784||rs1788799||rs1788808||rs1788820||rs1788826||rs1808579||rs2236707||rs2435307||rs2510344||rs2960578||rs303752||rs303753||rs303754||rs303757||rs303760||rs303762||rs34385798||rs4800490||rs62095889||rs6507716||rs6507720||rs7239575||rs771025058||rs78192891||rs8083301||rs8097323||rs891387||rs891389	TRUE	intron_variant	MODIFIER	NPC1	ENSG00000141458	2.452	0.971535	21120444	rs1805082	missense_variant	MODERATE	ENSG00000141458	NPC1	22.5	NPC1 (23679) - ENSG00000141458	NPC1 (2877) - ENSG00000141458
18_6	18976001	21447509	FALSE	18	21143183	23563219	rs1623060	chr18:21143183_C_T	L_HDL_FC	C	T	0.5018	0.022	0.4985	0.7056	0.0172	0.0017	23.62	+++	0	1.53	2	0.3322	Free Cholesterol in Large HDL	mmol/L	Lipoprotein subclasses	Large HDL (average diameter 12.1 nm)	Non-derived	23563	23863	0.037245	0.0176065	1.46351	0.0109909	0.0128745	0.405303	0.0171408	0.00171408	22.817	18:21151617_CAA_C||18:21162770_GA_G||rs10502437||rs11082402||rs12607968||rs12964689||rs12966114||rs1367083||rs1429934||rs1623003||rs1623060||rs1652343||rs1652348||rs1652376||rs17259237||rs177430||rs1788761||rs1788781||rs1788783||rs1788784||rs1788799||rs1788808||rs1788820||rs1788826||rs1808579||rs2236707||rs2435307||rs2510344||rs2960578||rs303752||rs303753||rs303754||rs303757||rs303760||rs303762||rs34385798||rs4800490||rs62095889||rs6507716||rs6507720||rs7239575||rs771025058||rs78192891||rs8083301||rs8097323||rs891387||rs891389	TRUE	intron_variant	MODIFIER	NPC1	ENSG00000141458	2.452	0.971535	21120444	rs1805082	missense_variant	MODERATE	ENSG00000141458	NPC1	22.5	NPC1 (23679) - ENSG00000141458	NPC1 (2877) - ENSG00000141458
18_6	18976001	21447509	FALSE	18	21143183	23563219	rs1623060	chr18:21143183_C_T	L_HDL_L	C	T	0.5018	0.022	0.4985	0.7056	0.0171	0.0017	23.35	+++	34.4	3.049	2	0.6622	Total Lipids in Large HDL	mmol/L	Lipoprotein subclasses	Large HDL (average diameter 12.1 nm)	Composite	23559	23859	0.0411319	0.0175846	1.71375	0.00322468	0.0127655	0.0966009	0.0171219	0.00171255	22.8077	18:21151617_CAA_C||18:21162770_GA_G||rs10502437||rs11082402||rs12607968||rs12964689||rs12966114||rs1367083||rs1429934||rs1623003||rs1623060||rs1652343||rs1652348||rs1652376||rs17259237||rs177430||rs1788761||rs1788781||rs1788783||rs1788784||rs1788799||rs1788808||rs1788820||rs1788826||rs1808579||rs2236707||rs2435307||rs2510344||rs2960578||rs303752||rs303753||rs303754||rs303757||rs303760||rs303762||rs34385798||rs4800490||rs62095889||rs6507716||rs6507720||rs7239575||rs771025058||rs78192891||rs8083301||rs8097323||rs891387||rs891389	TRUE	intron_variant	MODIFIER	NPC1	ENSG00000141458	2.452	0.971535	21120444	rs1805082	missense_variant	MODERATE	ENSG00000141458	NPC1	22.5	NPC1 (23679) - ENSG00000141458	NPC1 (2877) - ENSG00000141458
18_6	18976001	21447509	FALSE	18	21143183	23563219	rs1623060	chr18:21143183_C_T	L_HDL_P	C	T	0.5017	0.0219	0.4985	0.7056	0.0178	0.0017	25.54	+++	22.9	2.594	2	0.5634	Concentration of Large HDL Particles	mmol/L	Lipoprotein subclasses	Large HDL (average diameter 12.1 nm)	Non-derived	23558	23858	0.0412745	0.017632	1.71584	0.0062441	0.012746	0.204667	0.0178091	0.0017034	24.857	18:21151617_CAA_C||18:21162770_GA_G||rs10502437||rs11082402||rs12607968||rs12964689||rs12966114||rs1367083||rs1429934||rs1623003||rs1623060||rs1652343||rs1652348||rs1652376||rs17259237||rs177430||rs1788761||rs1788781||rs1788783||rs1788784||rs1788799||rs1788808||rs1788820||rs1788826||rs1808579||rs2236707||rs2435307||rs2510344||rs2960578||rs303752||rs303753||rs303754||rs303757||rs303760||rs303762||rs34385798||rs4800490||rs62095889||rs6507716||rs6507720||rs7239575||rs771025058||rs78192891||rs8083301||rs8097323||rs891387||rs891389	TRUE	intron_variant	MODIFIER	NPC1	ENSG00000141458	2.452	0.971535	21120444	rs1805082	missense_variant	MODERATE	ENSG00000141458	NPC1	22.5	NPC1 (23679) - ENSG00000141458	NPC1 (2877) - ENSG00000141458
18_6	18976001	21447509	FALSE	18	21143183	23563219	rs1623060	chr18:21143183_C_T	XL_HDL_FC_pct	C	T	0.5018	0.022	0.4985	0.7056	-0.0176	0.0017	23.99	---	23.6	2.616	2	0.5681	Free Cholesterol to Total Lipids in Very Large HDL percentage	%	Relative lipoprotein lipid concentrations	Very large HDL ratios	Percentage	23632	23932	-0.0463804	0.0179042	2.01844	-0.0162598	0.0129652	0.678197	-0.0173445	0.00173734	22.7439	18:21151617_CAA_C||18:21162770_GA_G||rs10502437||rs11082402||rs12607968||rs12964689||rs12966114||rs1367083||rs1429934||rs1623003||rs1623060||rs1652343||rs1652348||rs1652376||rs17259237||rs177430||rs1788761||rs1788781||rs1788783||rs1788784||rs1788799||rs1788808||rs1788820||rs1788826||rs1808579||rs2236707||rs2435307||rs2510344||rs2960578||rs303752||rs303753||rs303754||rs303757||rs303760||rs303762||rs34385798||rs4800490||rs62095889||rs6507716||rs6507720||rs7239575||rs771025058||rs78192891||rs8083301||rs8097323||rs891387||rs891389	TRUE	intron_variant	MODIFIER	NPC1	ENSG00000141458	2.452	0.971535	21120444	rs1805082	missense_variant	MODERATE	ENSG00000141458	NPC1	22.5	NPC1 (23679) - ENSG00000141458	NPC1 (2877) - ENSG00000141458
18_6	18976001	21447509	FALSE	18	21143183	23563219	rs1623060	chr18:21143183_C_T	XL_HDL_L	C	T	0.5018	0.0223	0.4985	0.7056	0.017	0.0018	21.32	+++	0	1.593	2	0.346	Total Lipids in Very Large HDL	mmol/L	Lipoprotein subclasses	Very large HDL (average diameter 14.3 nm)	Composite	23552	23852	0.035428	0.0180046	1.30892	0.0267304	0.0135543	1.31338	0.0166859	0.00178886	19.9657	18:21151617_CAA_C||18:21162770_GA_G||rs10502437||rs11082402||rs12607968||rs12964689||rs12966114||rs1367083||rs1429934||rs1623003||rs1623060||rs1652343||rs1652348||rs1652376||rs17259237||rs177430||rs1788761||rs1788781||rs1788783||rs1788784||rs1788799||rs1788808||rs1788820||rs1788826||rs1808579||rs2236707||rs2435307||rs2510344||rs2960578||rs303752||rs303753||rs303754||rs303757||rs303760||rs303762||rs34385798||rs4800490||rs62095889||rs6507716||rs6507720||rs7239575||rs771025058||rs78192891||rs8083301||rs8097323||rs891387||rs891389	TRUE	intron_variant	MODIFIER	NPC1	ENSG00000141458	2.452	0.971535	21120444	rs1805082	missense_variant	MODERATE	ENSG00000141458	NPC1	22.5	NPC1 (23679) - ENSG00000141458	NPC1 (2877) - ENSG00000141458
18_6	18976001	21447509	FALSE	18	21143183	23563219	rs1623060	chr18:21143183_C_T	XL_HDL_P	C	T	0.5018	0.0224	0.4985	0.7056	0.0164	0.0018	19.37	+++	0	1.393	2	0.3024	Concentration of Very Large HDL Particles	mmol/L	Lipoprotein subclasses	Very large HDL (average diameter 14.3 nm)	Non-derived	23551	23851	0.0328384	0.0180955	1.1576	0.0262961	0.0136552	1.26649	0.0160278	0.00180663	18.1422	18:21151617_CAA_C||18:21162770_GA_G||rs10502437||rs11082402||rs12607968||rs12964689||rs12966114||rs1367083||rs1429934||rs1623003||rs1623060||rs1652343||rs1652348||rs1652376||rs17259237||rs177430||rs1788761||rs1788781||rs1788783||rs1788784||rs1788799||rs1788808||rs1788820||rs1788826||rs1808579||rs2236707||rs2435307||rs2510344||rs2960578||rs303752||rs303753||rs303754||rs303757||rs303760||rs303762||rs34385798||rs4800490||rs62095889||rs6507716||rs6507720||rs7239575||rs771025058||rs78192891||rs8083301||rs8097323||rs891387||rs891389	TRUE	intron_variant	MODIFIER	NPC1	ENSG00000141458	2.452	0.971535	21120444	rs1805082	missense_variant	MODERATE	ENSG00000141458	NPC1	22.5	NPC1 (23679) - ENSG00000141458	NPC1 (2877) - ENSG00000141458
18_6	18976001	21447509	FALSE	18	21143183	23563219	rs1623060	chr18:21143183_C_T	XL_HDL_PL	C	T	0.5018	0.0223	0.4985	0.7056	0.0171	0.0018	21.6	+++	0	1.424	2	0.3092	Phospholipids in Very Large HDL	mmol/L	Lipoprotein subclasses	Very large HDL (average diameter 14.3 nm)	Non-derived	23553	23853	0.035195	0.0179471	1.30212	0.0253332	0.0135105	1.21622	0.0167622	0.00178155	20.2994	18:21151617_CAA_C||18:21162770_GA_G||rs10502437||rs11082402||rs12607968||rs12964689||rs12966114||rs1367083||rs1429934||rs1623003||rs1623060||rs1652343||rs1652348||rs1652376||rs17259237||rs177430||rs1788761||rs1788781||rs1788783||rs1788784||rs1788799||rs1788808||rs1788820||rs1788826||rs1808579||rs2236707||rs2435307||rs2510344||rs2960578||rs303752||rs303753||rs303754||rs303757||rs303760||rs303762||rs34385798||rs4800490||rs62095889||rs6507716||rs6507720||rs7239575||rs771025058||rs78192891||rs8083301||rs8097323||rs891387||rs891389	TRUE	intron_variant	MODIFIER	NPC1	ENSG00000141458	2.452	0.971535	21120444	rs1805082	missense_variant	MODERATE	ENSG00000141458	NPC1	22.5	NPC1 (23679) - ENSG00000141458	NPC1 (2877) - ENSG00000141458
18_6	18976001	21447509	FALSE	18	21143183	23563219	rs1623060	chr18:21143183_C_T	XL_HDL_PL_pct	C	T	0.5019	0.0228	0.4985	0.7056	0.0155	0.0018	17.19	+++	0	1.357	2	0.2946	Phospholipids to Total Lipids in Very Large HDL percentage	%	Relative lipoprotein lipid concentrations	Very large HDL ratios	Percentage	23629	23929	0.0344723	0.0178944	1.2672	0.0214871	0.0135241	0.950374	0.0151487	0.0018173	16.1136	18:21151617_CAA_C||18:21162770_GA_G||rs10502437||rs11082402||rs12607968||rs12964689||rs12966114||rs1367083||rs1429934||rs1623003||rs1623060||rs1652343||rs1652348||rs1652376||rs17259237||rs177430||rs1788761||rs1788781||rs1788783||rs1788784||rs1788799||rs1788808||rs1788820||rs1788826||rs1808579||rs2236707||rs2435307||rs2510344||rs2960578||rs303752||rs303753||rs303754||rs303757||rs303760||rs303762||rs34385798||rs4800490||rs62095889||rs6507716||rs6507720||rs7239575||rs771025058||rs78192891||rs8083301||rs8097323||rs891387||rs891389	TRUE	intron_variant	MODIFIER	NPC1	ENSG00000141458	2.452	0.971535	21120444	rs1805082	missense_variant	MODERATE	ENSG00000141458	NPC1	22.5	NPC1 (23679) - ENSG00000141458	NPC1 (2877) - ENSG00000141458
18_6	18976001	21447509	FALSE	18	21152615	23572651	rs757726299	chr18:21152615_T_TGG	HDL_L	TGG	T	0.4585	0.0251	0.1169	0.4611	0.0118	0.0018	10.66	+++	0	0.69	2	0.1498	Total Lipids in HDL	mmol/L	Total lipids		Composite	23426	23726	0.00886775	0.0249249	0.141459	0.00107788	0.013235	0.0291462	0.0120556	0.00179046	10.7801	18:21151617_CAA_C||18:21162770_GA_G||rs10502437||rs11082402||rs12607968||rs12964689||rs12966114||rs1367083||rs1429934||rs1623003||rs1623060||rs1652343||rs1652348||rs1652376||rs17259237||rs177430||rs1788761||rs1788781||rs1788783||rs1788784||rs1788799||rs1788808||rs1788820||rs1788826||rs1808579||rs2236707||rs2435307||rs2510344||rs2960578||rs303752||rs303753||rs303754||rs303757||rs303760||rs303762||rs34385798||rs4800490||rs62095889||rs6507716||rs6507720||rs7239575||rs771025058||rs78192891||rs8083301||rs8097323||rs8098244||rs891387||rs891389	TRUE	intron_variant	MODIFIER	NPC1	ENSG00000141458	1.630	0.87298	21120444	rs1805082	missense_variant	MODERATE	ENSG00000141458	NPC1	22.5	NPC1 (14247) - ENSG00000141458	NPC1 (4296) - ENSG00000141458
18_7	30877013	31881247	FALSE	18	31531765	33951801	rs17747791	chr18:31531765_A_T	Gln	T	A	0.4312	0.0242	0.2294	0.4474	-0.0226	0.002	27.85	---	0	0.882	2	0.1915	Glutamine	mmol/L	Amino acids		Non-derived	23461	23761	-0.0118334	0.0173974	0.30418	-0.0347118	0.0171468	1.36723	-0.0225835	0.00206775	27.0423	rs10853431||rs12456222||rs12604573||rs16965062||rs17747955||rs17816744||rs186886637||rs1941348||rs1941355||rs34728579||rs34755825||rs35291144||rs4273120||rs4293449||rs62095778||rs7239368||rs7240554||rs72953382||rs78078799||rs79312741||rs9944701	FALSE	intron_variant	MODIFIER	NOL4	ENSG00000101746	4.725	0.936312	31525209	rs8084529	intron_variant	MODIFIER	ENSG00000101746	NOL4	1.747	NOL4 (100701) - ENSG00000101746	NOL4 (71838) - ENSG00000101746
18_7	30877013	31881247	FALSE	18	31556350	33976386	rs11397613	chr18:31556350_T_TG	Ala	T	TG	0.4334	0.0281	0.4488	0.77	0.0159	0.002	14.49	+++	0	1.112	2	0.2415	Alanine	mmol/L	Amino acids		Non-derived	23460	23760	-0.0334125	0.0171868	1.28495	-0.0196794	0.0167646	0.618975	-0.015588	0.00204584	13.5935	rs10853431||rs12456222||rs12604573||rs16965062||rs17747955||rs17816744||rs186886637||rs1941348||rs1941355||rs34728579||rs34755825||rs35291144||rs4273120||rs4293449||rs7239368||rs7240554||rs72953382||rs78078799||rs79312741||rs9944701	FALSE	intron_variant	MODIFIER	NOL4	ENSG00000101746	1.710	0.933697	31525209	rs8084529	intron_variant	MODIFIER	ENSG00000101746	NOL4	1.747	NOL4 (125286) - ENSG00000101746	NOL4 (47253) - ENSG00000101746
18_7	30877013	31881247	FALSE	18	31581247	34001283	rs16965062	chr18:31581247_C_T	Gly	C	T	0.4328	0.0251	0.2304	0.5326	-0.0121	0.0018	10.62	---	0	0.309	2	0.06717	Glycine	mmol/L	Amino acids		Non-derived	23462	23762	-0.0126321	0.0168321	0.343931	-0.0209561	0.0161497	0.71126	-0.011934	0.0018267	10.191	rs10853431||rs12456222||rs12604573||rs16965062||rs17747955||rs17816744||rs186886637||rs1941348||rs1941355||rs34728579||rs34755825||rs35291144||rs4273120||rs4293449||rs62095778||rs7239368||rs7240554||rs72953382||rs78078799||rs79312741||rs9944701	FALSE	intron_variant	MODIFIER	NOL4	ENSG00000101746	0.298	0.925396	31525209	rs8084529	intron_variant	MODIFIER	ENSG00000101746	NOL4	1.747	NOL4 (150183) - ENSG00000101746	NOL4 (22356) - ENSG00000101746
18_8	40372964	41049468	FALSE	18	40734925	43154960	rs77942459	chr18:40734925_A_AT	ApoA1	A	AT	0.376	0.0227	0.4346	0.697	-0.0126	0.0019	10.84	---	0	0.755	2	0.1639	Apolipoprotein A1	g/l	Apolipoproteins		Non-derived	23440	23740	0.0030473	0.0172093	0.0657789	0.0222575	0.0144522	0.908188	0.0125762	0.0018969	10.4738	18:40739319_GAAAA_G||rs1158805||rs12456492||rs1356506||rs1424394||rs1518142||rs1518149||rs1518159||rs1518166||rs1518170||rs1834144||rs2052607||rs34156467||rs35621990||rs35735971||rs3861289||rs4130047||rs4293465||rs4476257||rs555267||rs5824488||rs59499656||rs618486||rs62090520||rs62092069||rs7231852||rs749887256||rs75344947||rs9961441||rs9965184	TRUE	intergenic_variant	MODIFIER	-	-	0.761	0.891784	40700878	rs9646538	intergenic_variant	MODIFIER	-	-	2.413	RIT2 (39268) - ENSG00000152214	RIT2 (39268) - ENSG00000152214
18_8	40372964	41049468	FALSE	18	40734925	43154960	rs77942459	chr18:40734925_A_AT	HDL_C	A	AT	0.376	0.0222	0.4346	0.697	-0.0144	0.0018	14.96	---	0	0.524	2	0.1137	HDL Cholesterol	mmol/L	Cholesterol		Composite	23406	23706	0.0027981	0.0169343	0.0610998	0.0176061	0.0140856	0.675057	0.0144884	0.00182272	14.7249	18:40739319_GAAAA_G||rs1158805||rs12456492||rs1356506||rs1424394||rs1518142||rs1518149||rs1518159||rs1518166||rs1518170||rs1834144||rs2052607||rs34156467||rs35621990||rs35735971||rs3861289||rs4130047||rs4293465||rs4476257||rs555267||rs5824488||rs59499656||rs618486||rs62090520||rs62092069||rs7231852||rs749887256||rs75344947||rs9961441||rs9965184	TRUE	intergenic_variant	MODIFIER	-	-	0.761	0.891784	40700878	rs9646538	intergenic_variant	MODIFIER	-	-	2.413	RIT2 (39268) - ENSG00000152214	RIT2 (39268) - ENSG00000152214
18_8	40372964	41049468	FALSE	18	40734925	43154960	rs77942459	chr18:40734925_A_AT	HDL_CE	A	AT	0.376	0.0223	0.4346	0.697	-0.0146	0.0018	15.3	---	0	0.558	2	0.1212	Cholesteryl Esters in HDL	mmol/L	Cholesteryl esters		Composite	23418	23718	0.00210586	0.0169315	0.0452665	0.0156366	0.0141031	0.572605	0.0147718	0.00183097	15.1451	18:40739319_GAAAA_G||rs1158805||rs12456492||rs1356506||rs1424394||rs1518142||rs1518149||rs1518159||rs1518166||rs1518170||rs1834144||rs2052607||rs34156467||rs35621990||rs35735971||rs3861289||rs4130047||rs4293465||rs4476257||rs555267||rs5824488||rs59499656||rs618486||rs62090520||rs62092069||rs7231852||rs749887256||rs75344947||rs9961441||rs9965184	TRUE	intergenic_variant	MODIFIER	-	-	0.761	0.891784	40700878	rs9646538	intergenic_variant	MODIFIER	-	-	2.413	RIT2 (39268) - ENSG00000152214	RIT2 (39268) - ENSG00000152214
18_8	40372964	41049468	FALSE	18	40734925	43154960	rs77942459	chr18:40734925_A_AT	HDL_FC	A	AT	0.376	0.022	0.4346	0.697	-0.0129	0.0018	12.23	---	0	0.845	2	0.1835	Free Cholesterol in HDL	mmol/L	Free cholesterol		Composite	23422	23722	0.00655911	0.0169582	0.155574	0.0246949	0.0141197	1.0953	0.0127416	0.00181076	11.7056	18:40739319_GAAAA_G||rs1158805||rs12456492||rs1356506||rs1424394||rs1518142||rs1518149||rs1518159||rs1518166||rs1518170||rs1834144||rs2052607||rs34156467||rs35621990||rs35735971||rs3861289||rs4130047||rs4293465||rs4476257||rs555267||rs5824488||rs59499656||rs618486||rs62090520||rs62092069||rs7231852||rs749887256||rs75344947||rs9961441||rs9965184	TRUE	intergenic_variant	MODIFIER	-	-	0.761	0.891784	40700878	rs9646538	intergenic_variant	MODIFIER	-	-	2.413	RIT2 (39268) - ENSG00000152214	RIT2 (39268) - ENSG00000152214
18_8	40372964	41049468	FALSE	18	40734925	43154960	rs77942459	chr18:40734925_A_AT	HDL_L	A	AT	0.376	0.0223	0.4346	0.697	-0.0129	0.0018	11.96	---	0	0.815	2	0.177	Total Lipids in HDL	mmol/L	Total lipids		Composite	23426	23726	0.00195274	0.0170106	0.0416239	0.0218882	0.0141904	0.910231	0.0129228	0.00184436	11.6124	18:40739319_GAAAA_G||rs1158805||rs12456492||rs1356506||rs1424394||rs1518142||rs1518149||rs1518159||rs1518166||rs1518170||rs1834144||rs2052607||rs34156467||rs35621990||rs35735971||rs3861289||rs4130047||rs4293465||rs4476257||rs555267||rs5824488||rs59499656||rs618486||rs62090520||rs62092069||rs7231852||rs749887256||rs75344947||rs9961441||rs9965184	TRUE	intergenic_variant	MODIFIER	-	-	0.761	0.891784	40700878	rs9646538	intergenic_variant	MODIFIER	-	-	2.413	RIT2 (39268) - ENSG00000152214	RIT2 (39268) - ENSG00000152214
18_8	40372964	41049468	FALSE	18	40734925	43154960	rs77942459	chr18:40734925_A_AT	HDL_PL	A	AT	0.376	0.0225	0.4346	0.697	-0.0119	0.0018	10.08	---	0	0.888	2	0.1928	Phospholipids in HDL	mmol/L	Phospholipids		Composite	23414	23714	0.00107885	0.0170035	0.0225464	0.0218282	0.0142809	0.898285	0.0119018	0.00186447	9.76168	18:40739319_GAAAA_G||rs1158805||rs12456492||rs1356506||rs1424394||rs1518142||rs1518149||rs1518159||rs1518166||rs1518170||rs1834144||rs2052607||rs34156467||rs35621990||rs35735971||rs3861289||rs4130047||rs4293465||rs4476257||rs555267||rs5824488||rs59499656||rs618486||rs62090520||rs62092069||rs7231852||rs749887256||rs75344947||rs9961441||rs9965184	TRUE	intergenic_variant	MODIFIER	-	-	0.761	0.891784	40700878	rs9646538	intergenic_variant	MODIFIER	-	-	2.413	RIT2 (39268) - ENSG00000152214	RIT2 (39268) - ENSG00000152214
18_8	40372964	41049468	FALSE	18	40734925	43154960	rs77942459	chr18:40734925_A_AT	M_HDL_C	A	AT	0.3761	0.0229	0.4346	0.697	-0.0132	0.0019	11.58	--+	0	0.675	2	0.1466	Cholesterol in Medium HDL	mmol/L	Lipoprotein subclasses	Medium HDL (average diameter 10.9 nm)	Composite	23568	23868	-0.000823398	0.0171242	0.0169833	0.0135972	0.0143671	0.463517	0.0133263	0.00190953	11.5263	18:40739319_GAAAA_G||rs1158805||rs12456492||rs1356506||rs1424394||rs1518142||rs1518149||rs1518159||rs1518166||rs1518170||rs1834144||rs2052607||rs34156467||rs35621990||rs35735971||rs3861289||rs4130047||rs4293465||rs4476257||rs555267||rs5824488||rs59499656||rs618486||rs62090520||rs62092069||rs7231852||rs749887256||rs75344947||rs9961441||rs9965184	TRUE	intergenic_variant	MODIFIER	-	-	0.761	0.891784	40700878	rs9646538	intergenic_variant	MODIFIER	-	-	2.413	RIT2 (39268) - ENSG00000152214	RIT2 (39268) - ENSG00000152214
18_8	40372964	41049468	FALSE	18	40734925	43154960	rs77942459	chr18:40734925_A_AT	M_HDL_CE	A	AT	0.3761	0.023	0.4346	0.697	-0.0132	0.0019	11.53	--+	0	0.798	2	0.1732	Cholesteryl Esters in Medium HDL	mmol/L	Lipoprotein subclasses	Medium HDL (average diameter 10.9 nm)	Non-derived	23569	23869	-0.00180694	0.0171593	0.0380406	0.0112769	0.0144127	0.362548	0.0134361	0.00192112	11.5728	18:40739319_GAAAA_G||rs1158805||rs12456492||rs1356506||rs1424394||rs1518142||rs1518149||rs1518159||rs1518166||rs1518170||rs1834144||rs2052607||rs34156467||rs35621990||rs35735971||rs3861289||rs4130047||rs4293465||rs4476257||rs555267||rs5824488||rs59499656||rs618486||rs62090520||rs62092069||rs7231852||rs749887256||rs75344947||rs9961441||rs9965184	TRUE	intergenic_variant	MODIFIER	-	-	0.761	0.891784	40700878	rs9646538	intergenic_variant	MODIFIER	-	-	2.413	RIT2 (39268) - ENSG00000152214	RIT2 (39268) - ENSG00000152214
18_8	40372964	41049468	FALSE	18	40734925	43154960	rs77942459	chr18:40734925_A_AT	M_HDL_FC	A	AT	0.376	0.0226	0.4346	0.697	-0.0125	0.0018	10.81	---	0	0.698	2	0.1515	Free Cholesterol in Medium HDL	mmol/L	Lipoprotein subclasses	Medium HDL (average diameter 10.9 nm)	Non-derived	23570	23870	0.00408034	0.0170554	0.0910224	0.0221198	0.0143126	0.912822	0.0124069	0.00187679	10.4173	18:40739319_GAAAA_G||rs1158805||rs12456492||rs1356506||rs1424394||rs1518142||rs1518149||rs1518159||rs1518166||rs1518170||rs1834144||rs2052607||rs34156467||rs35621990||rs35735971||rs3861289||rs4130047||rs4293465||rs4476257||rs555267||rs5824488||rs59499656||rs618486||rs62090520||rs62092069||rs7231852||rs749887256||rs75344947||rs9961441||rs9965184	TRUE	intergenic_variant	MODIFIER	-	-	0.761	0.891784	40700878	rs9646538	intergenic_variant	MODIFIER	-	-	2.413	RIT2 (39268) - ENSG00000152214	RIT2 (39268) - ENSG00000152214
18_8	40372964	41049468	FALSE	18	40734925	43154960	rs77942459	chr18:40734925_A_AT	M_HDL_FC_pct	A	AT	0.376	0.0219	0.4346	0.697	-0.0125	0.0018	11.58	---	0	0.829	2	0.1799	Free Cholesterol to Total Lipids in Medium HDL percentage	%	Relative lipoprotein lipid concentrations	Medium HDL ratios	Percentage	23642	23942	0.0128791	0.0170557	0.346618	0.0254273	0.0143142	1.12106	0.012297	0.00181252	10.9337	18:40739319_GAAAA_G||rs1158805||rs12456492||rs1356506||rs1424394||rs1518142||rs1518149||rs1518159||rs1518166||rs1518170||rs1834144||rs2052607||rs34156467||rs35621990||rs35735971||rs3861289||rs4130047||rs4293465||rs4476257||rs555267||rs5824488||rs59499656||rs618486||rs62090520||rs62092069||rs7231852||rs749887256||rs75344947||rs9961441||rs9965184	TRUE	intergenic_variant	MODIFIER	-	-	0.761	0.891784	40700878	rs9646538	intergenic_variant	MODIFIER	-	-	2.413	RIT2 (39268) - ENSG00000152214	RIT2 (39268) - ENSG00000152214
18_8	40372964	41049468	FALSE	18	40734925	43154960	rs77942459	chr18:40734925_A_AT	M_HDL_P	A	AT	0.3761	0.0229	0.4346	0.697	-0.0124	0.0019	10.34	---	0	0.675	2	0.1465	Concentration of Medium HDL Particles	mmol/L	Lipoprotein subclasses	Medium HDL (average diameter 10.9 nm)	Non-derived	23565	23865	0.000702914	0.0171716	0.0144173	0.0190116	0.0144104	0.727995	0.0124319	0.00191192	10.1018	18:40739319_GAAAA_G||rs1158805||rs12456492||rs1356506||rs1424394||rs1518142||rs1518149||rs1518159||rs1518166||rs1518170||rs1834144||rs2052607||rs34156467||rs35621990||rs35735971||rs3861289||rs4130047||rs4293465||rs4476257||rs555267||rs5824488||rs59499656||rs618486||rs62090520||rs62092069||rs7231852||rs749887256||rs75344947||rs9961441||rs9965184	TRUE	intergenic_variant	MODIFIER	-	-	0.761	0.891784	40700878	rs9646538	intergenic_variant	MODIFIER	-	-	2.413	RIT2 (39268) - ENSG00000152214	RIT2 (39268) - ENSG00000152214
18_8	40372964	41049468	FALSE	18	40739319	43159354	18:40739319_GAAAA_G	chr18:40739319_G_GAAAA	HDL_size	GAAAA	G	0.3831	0.0079	0.3235	0.4038	0.0125	0.0018	11.96	++-	0	1.035	2	0.2247	Average Diameter for HDL Particles	nm	Lipoprotein particle sizes		Non-derived	23433	23733	-0.00472437	0.0170527	0.106935	0.0133711	0.0138743	0.474721	0.0126845	0.00178144	11.968	18:40739319_GAAAA_G||rs1158805||rs12456492||rs1356506||rs1424394||rs1518142||rs1518149||rs1518159||rs1518166||rs1518170||rs1834144||rs2052607||rs34156467||rs35621990||rs35735971||rs3861289||rs4130047||rs4293465||rs4476257||rs555267||rs5824488||rs59499656||rs618486||rs62090520||rs62092069||rs7231852||rs749887256||rs75344947||rs9961441||rs9965184	TRUE	intergenic_variant	MODIFIER	-	-	1.414	0.859005	40700878	rs9646538	intergenic_variant	MODIFIER	-	-	2.413	RIT2 (43662) - ENSG00000152214	RIT2 (43662) - ENSG00000152214
18_8	40372964	41049468	FALSE	18	40739319	43159354	18:40739319_GAAAA_G	chr18:40739319_G_GAAAA	L_HDL_C	GAAAA	G	0.3831	0.0079	0.3235	0.4038	0.0133	0.0017	13.63	+++	0	0.607	2	0.1317	Cholesterol in Large HDL	mmol/L	Lipoprotein subclasses	Large HDL (average diameter 12.1 nm)	Composite	23561	23861	0.00171178	0.0170206	0.0362637	0.00839853	0.0137431	0.2667	0.0135237	0.00176897	13.6797	18:40739319_GAAAA_G||rs1158805||rs12456492||rs1356506||rs1424394||rs1518142||rs1518149||rs1518159||rs1518166||rs1518170||rs1834144||rs2052607||rs34156467||rs35621990||rs35735971||rs3861289||rs4130047||rs4293465||rs4476257||rs555267||rs5824488||rs59499656||rs618486||rs62090520||rs62092069||rs7231852||rs749887256||rs75344947||rs9961441||rs9965184	TRUE	intergenic_variant	MODIFIER	-	-	1.414	0.859005	40700878	rs9646538	intergenic_variant	MODIFIER	-	-	2.413	RIT2 (43662) - ENSG00000152214	RIT2 (43662) - ENSG00000152214
18_8	40372964	41049468	FALSE	18	40739319	43159354	18:40739319_GAAAA_G	chr18:40739319_G_GAAAA	L_HDL_CE	GAAAA	G	0.3831	0.0079	0.3235	0.4038	0.0136	0.0018	13.99	+++	0	0.699	2	0.1517	Cholesteryl Esters in Large HDL	mmol/L	Lipoprotein subclasses	Large HDL (average diameter 12.1 nm)	Non-derived	23562	23862	0.00158019	0.0170542	0.0333064	0.00757164	0.0138039	0.23408	0.0137908	0.00177669	14.0779	18:40739319_GAAAA_G||rs1158805||rs12456492||rs1356506||rs1424394||rs1518142||rs1518149||rs1518159||rs1518166||rs1518170||rs1834144||rs2052607||rs34156467||rs35621990||rs35735971||rs3861289||rs4130047||rs4293465||rs4476257||rs555267||rs5824488||rs59499656||rs618486||rs62090520||rs62092069||rs7231852||rs749887256||rs75344947||rs9961441||rs9965184	TRUE	intergenic_variant	MODIFIER	-	-	1.414	0.859005	40700878	rs9646538	intergenic_variant	MODIFIER	-	-	2.413	RIT2 (43662) - ENSG00000152214	RIT2 (43662) - ENSG00000152214
18_8	40372964	41049468	FALSE	18	40739319	43159354	18:40739319_GAAAA_G	chr18:40739319_G_GAAAA	L_HDL_FC	GAAAA	G	0.3831	0.0079	0.3235	0.4038	0.0123	0.0017	11.7	+++	0	0.275	2	0.05976	Free Cholesterol in Large HDL	mmol/L	Lipoprotein subclasses	Large HDL (average diameter 12.1 nm)	Non-derived	23563	23863	0.00381801	0.0170018	0.08496	0.0145525	0.0137823	0.536075	0.0123163	0.00176676	11.5024	18:40739319_GAAAA_G||rs1158805||rs12456492||rs1356506||rs1424394||rs1518142||rs1518149||rs1518159||rs1518166||rs1518170||rs1834144||rs2052607||rs34156467||rs35621990||rs35735971||rs3861289||rs4130047||rs4293465||rs4476257||rs555267||rs5824488||rs59499656||rs618486||rs62090520||rs62092069||rs7231852||rs749887256||rs75344947||rs9961441||rs9965184	TRUE	intergenic_variant	MODIFIER	-	-	1.414	0.859005	40700878	rs9646538	intergenic_variant	MODIFIER	-	-	2.413	RIT2 (43662) - ENSG00000152214	RIT2 (43662) - ENSG00000152214
18_8	40372964	41049468	FALSE	18	40739319	43159354	18:40739319_GAAAA_G	chr18:40739319_G_GAAAA	L_HDL_L	GAAAA	G	0.3831	0.0079	0.3235	0.4038	0.013	0.0017	13.07	+++	0	0.497	2	0.1079	Total Lipids in Large HDL	mmol/L	Lipoprotein subclasses	Large HDL (average diameter 12.1 nm)	Composite	23559	23859	0.00111539	0.0169807	0.0233621	0.0125002	0.0136655	0.443292	0.0131314	0.00176519	12.994	18:40739319_GAAAA_G||rs1158805||rs12456492||rs1356506||rs1424394||rs1518142||rs1518149||rs1518159||rs1518166||rs1518170||rs1834144||rs2052607||rs34156467||rs35621990||rs35735971||rs3861289||rs4130047||rs4293465||rs4476257||rs555267||rs5824488||rs59499656||rs618486||rs62090520||rs62092069||rs7231852||rs749887256||rs75344947||rs9961441||rs9965184	TRUE	intergenic_variant	MODIFIER	-	-	1.414	0.859005	40700878	rs9646538	intergenic_variant	MODIFIER	-	-	2.413	RIT2 (43662) - ENSG00000152214	RIT2 (43662) - ENSG00000152214
18_8	40372964	41049468	FALSE	18	40739319	43159354	18:40739319_GAAAA_G	chr18:40739319_G_GAAAA	L_HDL_P	GAAAA	G	0.3831	0.0079	0.3235	0.4038	0.0132	0.0017	13.62	+++	0	0.516	2	0.112	Concentration of Large HDL Particles	mmol/L	Lipoprotein subclasses	Large HDL (average diameter 12.1 nm)	Non-derived	23558	23858	0.00114291	0.0170265	0.0238878	0.0145353	0.0136447	0.542491	0.013321	0.00175576	13.4849	18:40739319_GAAAA_G||rs1158805||rs12456492||rs1356506||rs1424394||rs1518142||rs1518149||rs1518159||rs1518166||rs1518170||rs1834144||rs2052607||rs34156467||rs35621990||rs35735971||rs3861289||rs4130047||rs4293465||rs4476257||rs555267||rs5824488||rs59499656||rs618486||rs62090520||rs62092069||rs7231852||rs749887256||rs75344947||rs9961441||rs9965184	TRUE	intergenic_variant	MODIFIER	-	-	1.414	0.859005	40700878	rs9646538	intergenic_variant	MODIFIER	-	-	2.413	RIT2 (43662) - ENSG00000152214	RIT2 (43662) - ENSG00000152214
18_8	40372964	41049468	FALSE	18	40739319	43159354	18:40739319_GAAAA_G	chr18:40739319_G_GAAAA	L_HDL_PL	GAAAA	G	0.3831	0.008	0.3235	0.4038	0.0126	0.0017	12.3	++-	0	0.603	2	0.131	Phospholipids in Large HDL	mmol/L	Lipoprotein subclasses	Large HDL (average diameter 12.1 nm)	Non-derived	23560	23860	-0.000410447	0.0169009	0.00849711	0.0133298	0.0136519	0.482988	0.0127581	0.00177218	12.2175	18:40739319_GAAAA_G||rs1158805||rs12456492||rs1356506||rs1424394||rs1518142||rs1518149||rs1518159||rs1518166||rs1518170||rs1834144||rs2052607||rs34156467||rs35621990||rs35735971||rs3861289||rs4130047||rs4293465||rs4476257||rs555267||rs5824488||rs59499656||rs618486||rs62090520||rs62092069||rs7231852||rs749887256||rs75344947||rs9961441||rs9965184	TRUE	intergenic_variant	MODIFIER	-	-	1.414	0.859005	40700878	rs9646538	intergenic_variant	MODIFIER	-	-	2.413	RIT2 (43662) - ENSG00000152214	RIT2 (43662) - ENSG00000152214
18_8	40372964	41049468	FALSE	18	40739319	43159354	18:40739319_GAAAA_G	chr18:40739319_G_GAAAA	XL_HDL_FC_pct	GAAAA	G	0.3831	0.0079	0.3235	0.4038	-0.0125	0.0018	11.89	--+	0	0.987	2	0.2143	Free Cholesterol to Total Lipids in Very Large HDL percentage	%	Relative lipoprotein lipid concentrations	Very large HDL ratios	Percentage	23632	23932	0.00398045	0.0172893	0.0872912	-0.00920436	0.0138793	0.294803	-0.0127674	0.00179074	11.9974	18:40739319_GAAAA_G||rs1158805||rs12456492||rs1356506||rs1424394||rs1518142||rs1518149||rs1518159||rs1518166||rs1518170||rs1834144||rs2052607||rs34156467||rs35621990||rs35735971||rs3861289||rs4130047||rs4293465||rs4476257||rs555267||rs5824488||rs59499656||rs618486||rs62090520||rs62092069||rs7231852||rs749887256||rs75344947||rs9961441||rs9965184	TRUE	intergenic_variant	MODIFIER	-	-	1.414	0.859005	40700878	rs9646538	intergenic_variant	MODIFIER	-	-	2.413	RIT2 (43662) - ENSG00000152214	RIT2 (43662) - ENSG00000152214
18_8	40372964	41049468	FALSE	18	40755780	43175815	rs556660942	chr18:40755780_G_GT	L_HDL_CE_pct	G	GT	0.412	0.0163	0.5859	0.7465	-0.0144	0.0019	13.35	-+-	69.8	6.612	2	1.436	Cholesteryl Esters to Total Lipids in Large HDL percentage	%	Relative lipoprotein lipid concentrations	Large HDL ratios	Percentage	23636	23936	0.0568373	0.0191937	2.51372	-0.00483283	0.0146634	0.129763	0.0142842	0.00193179	12.8472	18:40739319_GAAAA_G||rs1158805||rs12456492||rs1356506||rs1424394||rs1518142||rs1518149||rs1518159||rs1518166||rs1518170||rs1834144||rs2052607||rs34156467||rs35621990||rs35735971||rs3861289||rs4130047||rs4293465||rs4476257||rs555267||rs5824488||rs59499656||rs618486||rs62090520||rs62092069||rs624565||rs7231852||rs749887256||rs75344947||rs9961441||rs9965184	TRUE	intergenic_variant	MODIFIER	-	-	1.738	0.931156	40693119	rs4476257	intron_variant	MODIFIER	ENSG00000152214	RIT2	5.871	RIT2 (60123) - ENSG00000152214	RIT2 (60123) - ENSG00000152214
18_8	40372964	41049468	FALSE	18	40755780	43175815	rs556660942	chr18:40755780_G_GT	L_HDL_C_pct	G	GT	0.412	0.0161	0.5859	0.7465	-0.0138	0.0019	12.8	-+-	66.9	6.037	2	1.311	Cholesterol to Total Lipids in Large HDL percentage	%	Relative lipoprotein lipid concentrations	Large HDL ratios	Percentage	23635	23935	0.0564388	0.0190744	2.51037	-0.000915189	0.0144874	0.0224455	0.0136294	0.00189464	12.2001	18:40739319_GAAAA_G||rs1158805||rs12456492||rs1356506||rs1424394||rs1518142||rs1518149||rs1518159||rs1518166||rs1518170||rs1834144||rs2052607||rs34156467||rs35621990||rs35735971||rs3861289||rs4130047||rs4293465||rs4476257||rs555267||rs5824488||rs59499656||rs618486||rs62090520||rs62092069||rs624565||rs7231852||rs749887256||rs75344947||rs9961441||rs9965184	TRUE	intergenic_variant	MODIFIER	-	-	1.738	0.931156	40693119	rs4476257	intron_variant	MODIFIER	ENSG00000152214	RIT2	5.871	RIT2 (60123) - ENSG00000152214	RIT2 (60123) - ENSG00000152214
18_8	40372964	41049468	FALSE	18	40755780	43175815	rs556660942	chr18:40755780_G_GT	L_HDL_TG_pct	G	GT	0.412	0.0162	0.5859	0.7465	0.0128	0.0019	11.11	+-+	63.7	5.516	2	1.198	Triglycerides to Total Lipids in Large HDL percentage	%	Relative lipoprotein lipid concentrations	Large HDL ratios	Percentage	23638	23938	-0.0306779	0.0189678	0.97552	0.0180492	0.0143969	0.67787	-0.01316	0.00189678	11.4007	18:40739319_GAAAA_G||rs1158805||rs12456492||rs1356506||rs1424394||rs1518142||rs1518149||rs1518159||rs1518166||rs1518170||rs1834144||rs2052607||rs34156467||rs35621990||rs35735971||rs3861289||rs4130047||rs4293465||rs4476257||rs555267||rs5824488||rs59499656||rs618486||rs62090520||rs62092069||rs624565||rs7231852||rs749887256||rs75344947||rs9961441||rs9965184	TRUE	intergenic_variant	MODIFIER	-	-	1.738	0.931156	40693119	rs4476257	intron_variant	MODIFIER	ENSG00000152214	RIT2	5.871	RIT2 (60123) - ENSG00000152214	RIT2 (60123) - ENSG00000152214
18_8	40372964	41049468	FALSE	18	40755780	43175815	rs556660942	chr18:40755780_G_GT	M_HDL_C_pct	G	GT	0.4119	0.0164	0.5859	0.7465	-0.0135	0.0019	11.94	-+-	62.1	5.278	2	1.146	Cholesterol to Total Lipids in Medium HDL percentage	%	Relative lipoprotein lipid concentrations	Medium HDL ratios	Percentage	23640	23940	0.0326083	0.0190838	1.05795	-0.0163202	0.0144838	0.585308	0.0138693	0.00192926	12.185	18:40739319_GAAAA_G||rs1158805||rs12456492||rs1356506||rs1424394||rs1518142||rs1518149||rs1518159||rs1518166||rs1518170||rs1834144||rs2052607||rs34156467||rs35621990||rs35735971||rs3861289||rs4130047||rs4293465||rs4476257||rs555267||rs5824488||rs59499656||rs618486||rs62090520||rs62092069||rs624565||rs7231852||rs749887256||rs75344947||rs9961441||rs9965184	TRUE	intergenic_variant	MODIFIER	-	-	1.738	0.931156	40693119	rs4476257	intron_variant	MODIFIER	ENSG00000152214	RIT2	5.871	RIT2 (60123) - ENSG00000152214	RIT2 (60123) - ENSG00000152214
18_8	40372964	41049468	FALSE	18	40755780	43175815	rs556660942	chr18:40755780_G_GT	M_HDL_PL_pct	G	GT	0.4119	0.0163	0.5859	0.7465	0.014	0.0019	12.68	+-+	27	2.74	2	0.5949	Phospholipids to Total Lipids in Medium HDL percentage	%	Relative lipoprotein lipid concentrations	Medium HDL ratios	Percentage	23639	23939	-0.0350556	0.019232	1.16534	0.00402231	0.0145347	0.106804	-0.0141148	0.00193441	12.5303	18:40739319_GAAAA_G||rs1158805||rs12456492||rs1356506||rs1424394||rs1518142||rs1518149||rs1518159||rs1518166||rs1518170||rs1834144||rs2052607||rs34156467||rs35621990||rs35735971||rs3861289||rs4130047||rs4293465||rs4476257||rs555267||rs5824488||rs59499656||rs618486||rs62090520||rs62092069||rs624565||rs7231852||rs749887256||rs75344947||rs9961441||rs9965184	TRUE	intergenic_variant	MODIFIER	-	-	1.738	0.931156	40693119	rs4476257	intron_variant	MODIFIER	ENSG00000152214	RIT2	5.871	RIT2 (60123) - ENSG00000152214	RIT2 (60123) - ENSG00000152214
18_9	41668564	43085733	FALSE	18	42035789	44455824	18:42035789_TG_T	chr18:42035789_T_TG	Lactate	TG	T	0.1268	0.0093	0.0424	0.128	0.0253	0.0031	15.14	+++	26.3	2.716	2	0.5897	Lactate	mmol/L	Glycolysis related metabolites		Non-derived	23471	23771	0.0823416	0.0368784	1.59239	0.00446418	0.0369697	0.0438858	0.0250638	0.00316372	14.6322	rs11082383||rs11082384||rs11082385||rs11082394||rs11082396||rs11662162||rs12454829||rs12606438||rs12606620||rs141236451||rs144171632||rs145682704||rs1511754||rs16977972||rs16978036||rs16978075||rs16978096||rs16978104||rs17841683||rs4586544||rs7228835||rs7232604||rs7245273||rs75354229||rs75763843||rs75957619||rs76537328||rs77261872||rs79010100||rs80090296||rs80277818||rs8084507||rs8093196||rs9947269||rs9965539	TRUE	intron_variant&non_coding_transcript_variant	MODIFIER	CTC-782O7.1	ENSG00000267337	0.385	0.931601	41972228	rs12457670	intron_variant&non_coding_transcript_variant	MODIFIER	ENSG00000267337	CTC-782O7.1	2.368	SETBP1 (224349) - ENSG00000152217	SETBP1 (224349) - ENSG00000152217
18_9	41668564	43085733	FALSE	18	42784049	45204084	rs921385	chr18:42784049_G_T	Creatinine	G	T	0.3007	0.0139	0.1936	0.303	0.014	0.0019	13.34	+++	0	0.563	2	0.1223	Creatinine	mmol/L	Fluid balance		Non-derived	23478	23778	0.0273712	0.0179023	0.898648	0.0142255	0.0138009	0.519054	0.0138646	0.00188525	12.7166	rs10163551||rs1026186||rs10438961||rs10502861||rs11082430||rs11876432||rs12326164||rs12454989||rs12606816||rs1381556||rs1450807||rs16978286||rs34800162||rs35398628||rs533213634||rs544802698||rs62090515||rs62092157||rs7227395||rs8085664||rs8090126||rs921385||rs9807214||rs9807668	TRUE	intergenic_variant	MODIFIER	-	-	7.889	0.878745	42751809	rs10502858	intron_variant&non_coding_transcript_variant	MODIFIER	ENSG00000267101	RP11-846C15.2	5.651	SLC14A2 (8911) - ENSG00000132874	SLC14A2 (8911) - ENSG00000132874
18_10	43419536	44177616	FALSE	18	43774771	46194805	rs141511925	chr18:43774771_A_AT	Pyruvate	AT	A	0.7513	0.0351	0.5129	0.7578	-0.0232	0.0024	21.04	---	0	1.162	2	0.2523	Pyruvate	mmol/L	Glycolysis related metabolites		Non-derived	23472	23772	-0.00409376	0.0180241	0.0860141	-0.0213297	0.0161517	0.728998	-0.0235881	0.00246906	20.9017	rs11082512||rs11082518||rs11877350||rs12607898||rs12962951||rs12963943||rs13381496||rs28404733||rs28671200||rs3744858||rs4542747||rs4574015||rs4890628||rs4890632||rs4890634||rs55874505||rs5824619||rs6507670||rs6507681||rs6507690||rs6507691||rs718513||rs718515||rs7228024||rs7236687||rs755467826||rs8093407||rs8095142||rs8095374||rs9944715||rs9949494||rs9952469||rs9955853||rs9964524	FALSE	intron_variant	MODIFIER	C18orf25	ENSG00000152242	0.068	0.911945	43833701	rs34068795	inframe_insertion	MODERATE	ENSG00000152242	C18orf25	15.66	C18orf25 (21252) - ENSG00000152242	C18orf25 (20771) - ENSG00000152242
18_11	46074266	47493943	FALSE	18	46465540	48939170	rs9952412	chr18:46465540_A_C	Citrate	A	C	0.5187	0.023	0.0661	0.4833	0.014	0.002	11.54	+++	0	1.908	2	0.4144	Citrate	mmol/L	Glycolysis related metabolites		Non-derived	23473	23773	-0.06537	0.0373789	1.09519	-0.0122421	0.0144633	0.400864	-0.0138549	0.00202336	11.124	rs12956924||rs1873191||rs2337106||rs2337143||rs2337147||rs2878889||rs34296038||rs3764482||rs4245230||rs4464148||rs57633475||rs7238442||rs7240835||rs9945126||rs9945890||rs9952412||rs9953366	TRUE	intron_variant	MODIFIER	SMAD7	ENSG00000101665	1.156	0.979425	46460903	rs2337106	intron_variant	MODIFIER	ENSG00000101665	SMAD7	10.89	SMAD7 (11541) - ENSG00000101665	SMAD7 (3562) - ENSG00000101665
18_11	46074266	47493943	FALSE	18	46465540	48939170	rs9952412	chr18:46465540_A_C	Creatinine	A	C	0.5188	0.0233	0.0661	0.4833	0.011	0.0017	9.72	+++	0	0.337	2	0.07308	Creatinine	mmol/L	Fluid balance		Non-derived	23478	23778	-0.00660674	0.0318138	0.0780601	-0.00414142	0.0122909	0.133031	-0.0111369	0.00174493	9.75876	rs12956924||rs1873191||rs2337106||rs2337143||rs2337147||rs2878889||rs34296038||rs3764482||rs4245230||rs4464148||rs57633475||rs7238442||rs7240835||rs9945126||rs9945890||rs9952412||rs9953366	TRUE	intron_variant	MODIFIER	SMAD7	ENSG00000101665	1.156	0.979425	46460903	rs2337106	intron_variant	MODIFIER	ENSG00000101665	SMAD7	10.89	SMAD7 (11541) - ENSG00000101665	SMAD7 (3562) - ENSG00000101665
18_11	46074266	47493943	FALSE	18	47109955	49583585	rs77960347	chr18:47109955_A_G	ApoA1	A	G	0.0133	0.0007	0.9866	0.9948	-0.3247	0.0079	365.64	--?	0	0.002	1	0.01595	Apolipoprotein A1	g/l	Apolipoproteins		Non-derived	23440	23740				0.328802	0.0908604	3.52867	0.324678	0.00796209	362.792	rs116843086||rs138215167||rs149615216||rs150342704||rs192446476||rs538969346||rs72925817||rs73959582||rs76290759||rs77960347||rs79943003||rs80175721||rs80204526||rs950659	TRUE	missense_variant	MODERATE	LIPG	ENSG00000101670	23.8	0.828493	47106028	rs149615216	intron_variant	MODIFIER	ENSG00000101670	LIPG	0.815	LIPG (9317) - ENSG00000101670	LIPG (21240) - ENSG00000101670
18_11	46074266	47493943	FALSE	18	47109955	49583585	rs77960347	chr18:47109955_A_G	Cholines	A	G	0.0133	0.0007	0.9866	0.9948	-0.2866	0.0084	254.9	--?	0	0.916	1	0.4703	Total Cholines	mmol/L	Other lipids		Non-derived	23436	23736				0.196508	0.0945675	1.42352	0.287358	0.00842645	254.16	rs116843086||rs138215167||rs149615216||rs150342704||rs192446476||rs538969346||rs72925817||rs73959582||rs76290759||rs77960347||rs79943003||rs80175721||rs80204526||rs950659	TRUE	missense_variant	MODERATE	LIPG	ENSG00000101670	23.8	0.828493	47106028	rs149615216	intron_variant	MODIFIER	ENSG00000101670	LIPG	0.815	LIPG (9317) - ENSG00000101670	LIPG (21240) - ENSG00000101670
18_11	46074266	47493943	FALSE	18	47109955	49583585	rs77960347	chr18:47109955_A_G	DHA	A	G	0.0133	0.0007	0.9866	0.9948	-0.1438	0.0084	65.66	--?	49.2	1.97	1	0.7947	Docosahexaenoic Acid	mmol/L	Fatty acids		Non-derived	23450	23750				0.274512	0.0935053	2.47795	0.142741	0.00838844	64.2075	rs116843086||rs138215167||rs149615216||rs150342704||rs192446476||rs538969346||rs72925817||rs73959582||rs76290759||rs77960347||rs79943003||rs80175721||rs80204526||rs950659	TRUE	missense_variant	MODERATE	LIPG	ENSG00000101670	23.8	0.828493	47106028	rs149615216	intron_variant	MODIFIER	ENSG00000101670	LIPG	0.815	LIPG (9317) - ENSG00000101670	LIPG (21240) - ENSG00000101670
18_11	46074266	47493943	FALSE	18	47109955	49583585	rs77960347	chr18:47109955_A_G	HDL_C	A	G	0.0133	0.0007	0.9866	0.9948	-0.2595	0.0076	253.26	--?	0	0.275	1	0.2217	HDL Cholesterol	mmol/L	Cholesterol		Composite	23406	23706				0.305716	0.0885554	3.25498	0.259128	0.00765075	250.729	rs116843086||rs138215167||rs149615216||rs150342704||rs192446476||rs538969346||rs72925817||rs73959582||rs76290759||rs77960347||rs79943003||rs80175721||rs80204526||rs950659	TRUE	missense_variant	MODERATE	LIPG	ENSG00000101670	23.8	0.828493	47106028	rs149615216	intron_variant	MODIFIER	ENSG00000101670	LIPG	0.815	LIPG (9317) - ENSG00000101670	LIPG (21240) - ENSG00000101670
18_11	46074266	47493943	FALSE	18	47109955	49583585	rs77960347	chr18:47109955_A_G	HDL_CE	A	G	0.0133	0.0007	0.9866	0.9948	-0.2542	0.0077	241	--?	0	0.272	1	0.2206	Cholesteryl Esters in HDL	mmol/L	Cholesteryl esters		Composite	23418	23718				0.300319	0.0886656	3.15097	0.253873	0.00768536	238.569	rs116843086||rs138215167||rs149615216||rs150342704||rs192446476||rs538969346||rs72925817||rs73959582||rs76290759||rs77960347||rs79943003||rs80175721||rs80204526||rs950659	TRUE	missense_variant	MODERATE	LIPG	ENSG00000101670	23.8	0.828493	47106028	rs149615216	intron_variant	MODIFIER	ENSG00000101670	LIPG	0.815	LIPG (9317) - ENSG00000101670	LIPG (21240) - ENSG00000101670
18_11	46074266	47493943	FALSE	18	47109955	49583585	rs77960347	chr18:47109955_A_G	HDL_FC	A	G	0.0133	0.0007	0.9866	0.9948	-0.2653	0.0076	268.2	--?	0	0.061	1	0.09388	Free Cholesterol in HDL	mmol/L	Free cholesterol		Composite	23422	23722				0.287089	0.08877	2.91351	0.265163	0.00760052	265.938	rs116843086||rs138215167||rs149615216||rs150342704||rs192446476||rs538969346||rs72925817||rs73959582||rs76290759||rs77960347||rs79943003||rs80175721||rs80204526||rs950659	TRUE	missense_variant	MODERATE	LIPG	ENSG00000101670	23.8	0.828493	47106028	rs149615216	intron_variant	MODIFIER	ENSG00000101670	LIPG	0.815	LIPG (9317) - ENSG00000101670	LIPG (21240) - ENSG00000101670
18_11	46074266	47493943	FALSE	18	47109955	49583585	rs77960347	chr18:47109955_A_G	HDL_L	A	G	0.0133	0.0007	0.9866	0.9948	-0.3097	0.0077	351.74	--?	0	0.057	1	0.0907	Total Lipids in HDL	mmol/L	Total lipids		Composite	23426	23726				0.330851	0.0892146	3.68089	0.309497	0.00774155	348.764	rs116843086||rs138215167||rs149615216||rs150342704||rs192446476||rs538969346||rs72925817||rs73959582||rs76290759||rs77960347||rs79943003||rs80175721||rs80204526||rs950659	TRUE	missense_variant	MODERATE	LIPG	ENSG00000101670	23.8	0.828493	47106028	rs149615216	intron_variant	MODIFIER	ENSG00000101670	LIPG	0.815	LIPG (9317) - ENSG00000101670	LIPG (21240) - ENSG00000101670
18_11	46074266	47493943	FALSE	18	47109955	49583585	rs77960347	chr18:47109955_A_G	HDL_P	A	G	0.0133	0.0007	0.9866	0.9948	-0.3075	0.0082	308.3	--?	0	0.011	1	0.03767	Concentration of HDL Particles	mmol/L	Lipoprotein particle concentrations		Composite	23430	23730				0.297939	0.0920809	2.91585	0.307584	0.00821575	306.032	rs116843086||rs138215167||rs149615216||rs150342704||rs192446476||rs538969346||rs72925817||rs73959582||rs76290759||rs77960347||rs79943003||rs80175721||rs80204526||rs950659	TRUE	missense_variant	MODERATE	LIPG	ENSG00000101670	23.8	0.828493	47106028	rs149615216	intron_variant	MODIFIER	ENSG00000101670	LIPG	0.815	LIPG (9317) - ENSG00000101670	LIPG (21240) - ENSG00000101670
18_11	46074266	47493943	FALSE	18	47109955	49583585	rs77960347	chr18:47109955_A_G	HDL_PL	A	G	0.0133	0.0007	0.9866	0.9948	-0.3291	0.0078	388.72	--?	0	0.034	1	0.06833	Phospholipids in HDL	mmol/L	Phospholipids		Composite	23414	23714				0.345546	0.0897834	3.92531	0.329009	0.00782597	385.513	rs116843086||rs138215167||rs149615216||rs150342704||rs192446476||rs538969346||rs72925817||rs73959582||rs76290759||rs77960347||rs79943003||rs80175721||rs80204526||rs950659	TRUE	missense_variant	MODERATE	LIPG	ENSG00000101670	23.8	0.828493	47106028	rs149615216	intron_variant	MODIFIER	ENSG00000101670	LIPG	0.815	LIPG (9317) - ENSG00000101670	LIPG (21240) - ENSG00000101670
18_11	46074266	47493943	FALSE	18	47109955	49583585	rs77960347	chr18:47109955_A_G	HDL_TG	A	G	0.0133	0.0007	0.9866	0.9948	-0.1915	0.0085	111.89	--?	0	0.554	1	0.3404	Triglycerides in HDL	mmol/L	Triglycerides		Composite	23410	23710				0.118414	0.0985751	0.638928	0.192057	0.0085238	111.694	rs116843086||rs138215167||rs149615216||rs150342704||rs192446476||rs538969346||rs72925817||rs73959582||rs76290759||rs77960347||rs79943003||rs80175721||rs80204526||rs950659	TRUE	missense_variant	MODERATE	LIPG	ENSG00000101670	23.8	0.828493	47106028	rs149615216	intron_variant	MODIFIER	ENSG00000101670	LIPG	0.815	LIPG (9317) - ENSG00000101670	LIPG (21240) - ENSG00000101670
18_11	46074266	47493943	FALSE	18	47109955	49583585	rs77960347	chr18:47109955_A_G	HDL_size	A	G	0.0133	0.0007	0.9866	0.9948	-0.1931	0.0075	146.43	--?	0	0.888	1	0.4608	Average Diameter for HDL Particles	nm	Lipoprotein particle sizes		Non-derived	23433	23733				0.276074	0.0884032	2.74695	0.192486	0.00750094	144.503	rs116843086||rs138215167||rs149615216||rs150342704||rs192446476||rs538969346||rs72925817||rs73959582||rs76290759||rs77960347||rs79943003||rs80175721||rs80204526||rs950659	TRUE	missense_variant	MODERATE	LIPG	ENSG00000101670	23.8	0.828493	47106028	rs149615216	intron_variant	MODIFIER	ENSG00000101670	LIPG	0.815	LIPG (9317) - ENSG00000101670	LIPG (21240) - ENSG00000101670
18_11	46074266	47493943	FALSE	18	47109955	49583585	rs77960347	chr18:47109955_A_G	IDL_C	A	G	0.0133	0.0007	0.9866	0.9948	-0.1255	0.0087	46.23	--?	31.1	1.451	1	0.6414	Cholesterol in IDL	mmol/L	Lipoprotein subclasses	IDL (average diameter 28.6 nm)	Composite	23526	23826				0.00989653	0.0963609	0.0370633	0.126459	0.00875736	46.5396	rs116843086||rs138215167||rs149615216||rs150342704||rs192446476||rs538969346||rs72925817||rs73959582||rs76290759||rs77960347||rs79943003||rs80175721||rs80204526||rs950659	TRUE	missense_variant	MODERATE	LIPG	ENSG00000101670	23.8	0.828493	47106028	rs149615216	intron_variant	MODIFIER	ENSG00000101670	LIPG	0.815	LIPG (9317) - ENSG00000101670	LIPG (21240) - ENSG00000101670
18_11	46074266	47493943	FALSE	18	47109955	49583585	rs77960347	chr18:47109955_A_G	IDL_CE	A	G	0.0133	0.0007	0.9866	0.9948	-0.1348	0.0087	53.23	--?	43.1	1.756	1	0.7325	Cholesteryl Esters in IDL	mmol/L	Lipoprotein subclasses	IDL (average diameter 28.6 nm)	Non-derived	23527	23827				0.00783142	0.0962387	0.0291216	0.135889	0.00875476	53.607	rs116843086||rs138215167||rs149615216||rs150342704||rs192446476||rs538969346||rs72925817||rs73959582||rs76290759||rs77960347||rs79943003||rs80175721||rs80204526||rs950659	TRUE	missense_variant	MODERATE	LIPG	ENSG00000101670	23.8	0.828493	47106028	rs149615216	intron_variant	MODIFIER	ENSG00000101670	LIPG	0.815	LIPG (9317) - ENSG00000101670	LIPG (21240) - ENSG00000101670
18_11	46074266	47493943	FALSE	18	47109955	49583585	rs77960347	chr18:47109955_A_G	IDL_CE_pct	A	G	0.0133	0.0007	0.9866	0.9948	-0.1423	0.0085	62.74	-+?	62.1	2.64	1	0.9822	Cholesteryl Esters to Total Lipids in IDL percentage	%	Relative lipoprotein lipid concentrations	IDL ratios	Percentage	23611	23911				-0.010137	0.0941826	0.0389171	0.143525	0.00849473	63.3161	rs116843086||rs138215167||rs149615216||rs150342704||rs192446476||rs538969346||rs72925817||rs73959582||rs76290759||rs77960347||rs79943003||rs80175721||rs80204526||rs950659	TRUE	missense_variant	MODERATE	LIPG	ENSG00000101670	23.8	0.828493	47106028	rs149615216	intron_variant	MODIFIER	ENSG00000101670	LIPG	0.815	LIPG (9317) - ENSG00000101670	LIPG (21240) - ENSG00000101670
18_11	46074266	47493943	FALSE	18	47109955	49583585	rs77960347	chr18:47109955_A_G	IDL_C_pct	A	G	0.0133	0.0007	0.9866	0.9948	-0.0919	0.0084	27.28	--?	0	0.162	1	0.1628	Cholesterol to Total Lipids in IDL percentage	%	Relative lipoprotein lipid concentrations	IDL ratios	Percentage	23610	23910				0.0540929	0.0942966	0.247025	0.09219	0.00840819	27.2462	rs116843086||rs138215167||rs149615216||rs150342704||rs192446476||rs538969346||rs72925817||rs73959582||rs76290759||rs77960347||rs79943003||rs80175721||rs80204526||rs950659	TRUE	missense_variant	MODERATE	LIPG	ENSG00000101670	23.8	0.828493	47106028	rs149615216	intron_variant	MODIFIER	ENSG00000101670	LIPG	0.815	LIPG (9317) - ENSG00000101670	LIPG (21240) - ENSG00000101670
18_11	46074266	47493943	FALSE	18	47109955	49583585	rs77960347	chr18:47109955_A_G	IDL_FC	A	G	0.0133	0.0007	0.9866	0.9948	-0.0964	0.0087	27.51	--?	0	0.641	1	0.3732	Free Cholesterol in IDL	mmol/L	Lipoprotein subclasses	IDL (average diameter 28.6 nm)	Non-derived	23528	23828				0.019251	0.0967183	0.0745694	0.0969894	0.00878037	27.6406	rs116843086||rs138215167||rs149615216||rs150342704||rs192446476||rs538969346||rs72925817||rs73959582||rs76290759||rs77960347||rs79943003||rs80175721||rs80204526||rs950659	TRUE	missense_variant	MODERATE	LIPG	ENSG00000101670	23.8	0.828493	47106028	rs149615216	intron_variant	MODIFIER	ENSG00000101670	LIPG	0.815	LIPG (9317) - ENSG00000101670	LIPG (21240) - ENSG00000101670
18_11	46074266	47493943	FALSE	18	47109955	49583585	rs77960347	chr18:47109955_A_G	IDL_L	A	G	0.0133	0.0007	0.9866	0.9948	-0.1232	0.0087	44.35	--?	29	1.408	1	0.6282	Total Lipids in IDL	mmol/L	Lipoprotein subclasses	IDL (average diameter 28.6 nm)	Composite	23524	23824				0.00894941	0.0966953	0.0332676	0.124156	0.00878202	44.6519	rs116843086||rs138215167||rs149615216||rs150342704||rs192446476||rs538969346||rs72925817||rs73959582||rs76290759||rs77960347||rs79943003||rs80175721||rs80204526||rs950659	TRUE	missense_variant	MODERATE	LIPG	ENSG00000101670	23.8	0.828493	47106028	rs149615216	intron_variant	MODIFIER	ENSG00000101670	LIPG	0.815	LIPG (9317) - ENSG00000101670	LIPG (21240) - ENSG00000101670
18_11	46074266	47493943	FALSE	18	47109955	49583585	rs77960347	chr18:47109955_A_G	IDL_P	A	G	0.0133	0.0008	0.9866	0.9948	-0.0781	0.0089	17.64	-+?	60.4	2.522	1	0.9498	Concentration of IDL Particles	mmol/L	Lipoprotein subclasses	IDL (average diameter 28.6 nm)	Non-derived	23523	23823				-0.075967	0.0973954	0.361112	0.0793634	0.00896642	18.0625	rs116843086||rs138215167||rs149615216||rs150342704||rs192446476||rs538969346||rs72925817||rs73959582||rs76290759||rs77960347||rs79943003||rs80175721||rs80204526||rs950659	TRUE	missense_variant	MODERATE	LIPG	ENSG00000101670	23.8	0.828493	47106028	rs149615216	intron_variant	MODIFIER	ENSG00000101670	LIPG	0.815	LIPG (9317) - ENSG00000101670	LIPG (21240) - ENSG00000101670
18_11	46074266	47493943	FALSE	18	47109955	49583585	rs77960347	chr18:47109955_A_G	IDL_PL	A	G	0.0133	0.0007	0.9866	0.9948	-0.114	0.0087	38.16	-+?	33.9	1.513	1	0.6602	Phospholipids in IDL	mmol/L	Lipoprotein subclasses	IDL (average diameter 28.6 nm)	Non-derived	23525	23825				-0.00489387	0.097016	0.0178335	0.114925	0.00877165	38.493	rs116843086||rs138215167||rs149615216||rs150342704||rs192446476||rs538969346||rs72925817||rs73959582||rs76290759||rs77960347||rs79943003||rs80175721||rs80204526||rs950659	TRUE	missense_variant	MODERATE	LIPG	ENSG00000101670	23.8	0.828493	47106028	rs149615216	intron_variant	MODIFIER	ENSG00000101670	LIPG	0.815	LIPG (9317) - ENSG00000101670	LIPG (21240) - ENSG00000101670
18_11	46074266	47493943	FALSE	18	47109955	49583585	rs77960347	chr18:47109955_A_G	IDL_TG_pct	A	G	0.0133	0.0007	0.9866	0.9948	0.0737	0.0083	18.32	++?	0	0.115	1	0.1341	Triglycerides to Total Lipids in IDL percentage	%	Relative lipoprotein lipid concentrations	IDL ratios	Percentage	23613	23913				-0.0417173	0.0946897	0.180768	-0.0739832	0.00829972	18.3076	rs116843086||rs138215167||rs149615216||rs150342704||rs192446476||rs538969346||rs72925817||rs73959582||rs76290759||rs77960347||rs79943003||rs80175721||rs80204526||rs950659	TRUE	missense_variant	MODERATE	LIPG	ENSG00000101670	23.8	0.828493	47106028	rs149615216	intron_variant	MODIFIER	ENSG00000101670	LIPG	0.815	LIPG (9317) - ENSG00000101670	LIPG (21240) - ENSG00000101670
18_11	46074266	47493943	FALSE	18	47109955	49583585	rs77960347	chr18:47109955_A_G	LA	A	G	0.0133	0.0007	0.9866	0.9948	-0.1967	0.0088	108.96	--?	67.3	3.059	1	1.095	Linoleic Acid	mmol/L	Fatty acids		Non-derived	23449	23749				0.0256784	0.0981989	0.100337	0.19813	0.00887735	109.613	rs116843086||rs138215167||rs149615216||rs150342704||rs192446476||rs538969346||rs72925817||rs73959582||rs76290759||rs77960347||rs79943003||rs80175721||rs80204526||rs950659	TRUE	missense_variant	MODERATE	LIPG	ENSG00000101670	23.8	0.828493	47106028	rs149615216	intron_variant	MODIFIER	ENSG00000101670	LIPG	0.815	LIPG (9317) - ENSG00000101670	LIPG (21240) - ENSG00000101670
18_11	46074266	47493943	FALSE	18	47109955	49583585	rs77960347	chr18:47109955_A_G	L_HDL_C	A	G	0.0133	0.0007	0.9866	0.9948	-0.1885	0.0074	141.59	--?	0	0.84	1	0.4445	Cholesterol in Large HDL	mmol/L	Lipoprotein subclasses	Large HDL (average diameter 12.1 nm)	Composite	23561	23861				0.268477	0.0875672	2.66358	0.187923	0.00744843	139.726	rs116843086||rs138215167||rs149615216||rs150342704||rs192446476||rs538969346||rs72925817||rs73959582||rs76290759||rs77960347||rs79943003||rs80175721||rs80204526||rs950659	TRUE	missense_variant	MODERATE	LIPG	ENSG00000101670	23.8	0.828493	47106028	rs149615216	intron_variant	MODIFIER	ENSG00000101670	LIPG	0.815	LIPG (9317) - ENSG00000101670	LIPG (21240) - ENSG00000101670
18_11	46074266	47493943	FALSE	18	47109955	49583585	rs77960347	chr18:47109955_A_G	L_HDL_CE	A	G	0.0133	0.0007	0.9866	0.9948	-0.1845	0.0075	134.48	--?	0	0.744	1	0.4106	Cholesteryl Esters in Large HDL	mmol/L	Lipoprotein subclasses	Large HDL (average diameter 12.1 nm)	Non-derived	23562	23862				0.260036	0.0879541	2.50703	0.18392	0.00748093	132.74	rs116843086||rs138215167||rs149615216||rs150342704||rs192446476||rs538969346||rs72925817||rs73959582||rs76290759||rs77960347||rs79943003||rs80175721||rs80204526||rs950659	TRUE	missense_variant	MODERATE	LIPG	ENSG00000101670	23.8	0.828493	47106028	rs149615216	intron_variant	MODIFIER	ENSG00000101670	LIPG	0.815	LIPG (9317) - ENSG00000101670	LIPG (21240) - ENSG00000101670
18_11	46074266	47493943	FALSE	18	47109955	49583585	rs77960347	chr18:47109955_A_G	L_HDL_FC	A	G	0.0133	0.0007	0.9866	0.9948	-0.1992	0.0074	158.29	--?	0	0.797	1	0.4293	Free Cholesterol in Large HDL	mmol/L	Lipoprotein subclasses	Large HDL (average diameter 12.1 nm)	Non-derived	23563	23863				0.277265	0.0878167	2.79798	0.198607	0.00743911	156.301	rs116843086||rs138215167||rs149615216||rs150342704||rs192446476||rs538969346||rs72925817||rs73959582||rs76290759||rs77960347||rs79943003||rs80175721||rs80204526||rs950659	TRUE	missense_variant	MODERATE	LIPG	ENSG00000101670	23.8	0.828493	47106028	rs149615216	intron_variant	MODIFIER	ENSG00000101670	LIPG	0.815	LIPG (9317) - ENSG00000101670	LIPG (21240) - ENSG00000101670
18_11	46074266	47493943	FALSE	18	47109955	49583585	rs77960347	chr18:47109955_A_G	L_HDL_L	A	G	0.0133	0.0007	0.9866	0.9948	-0.221	0.0074	194.99	--?	2.7	1.028	1	0.5077	Total Lipids in Large HDL	mmol/L	Lipoprotein subclasses	Large HDL (average diameter 12.1 nm)	Composite	23559	23859				0.308979	0.0870726	3.41184	0.220376	0.00743249	192.474	rs116843086||rs138215167||rs149615216||rs150342704||rs192446476||rs538969346||rs72925817||rs73959582||rs76290759||rs77960347||rs79943003||rs80175721||rs80204526||rs950659	TRUE	missense_variant	MODERATE	LIPG	ENSG00000101670	23.8	0.828493	47106028	rs149615216	intron_variant	MODIFIER	ENSG00000101670	LIPG	0.815	LIPG (9317) - ENSG00000101670	LIPG (21240) - ENSG00000101670
18_11	46074266	47493943	FALSE	18	47109955	49583585	rs77960347	chr18:47109955_A_G	L_HDL_P	A	G	0.0133	0.0007	0.9866	0.9948	-0.2148	0.0074	186.24	--?	0	0.693	1	0.3924	Concentration of Large HDL Particles	mmol/L	Lipoprotein subclasses	Large HDL (average diameter 12.1 nm)	Non-derived	23558	23858				0.286935	0.0869399	3.01523	0.214299	0.00739278	184.026	rs116843086||rs138215167||rs149615216||rs150342704||rs192446476||rs538969346||rs72925817||rs73959582||rs76290759||rs77960347||rs79943003||rs80175721||rs80204526||rs950659	TRUE	missense_variant	MODERATE	LIPG	ENSG00000101670	23.8	0.828493	47106028	rs149615216	intron_variant	MODIFIER	ENSG00000101670	LIPG	0.815	LIPG (9317) - ENSG00000101670	LIPG (21240) - ENSG00000101670
18_11	46074266	47493943	FALSE	18	47109955	49583585	rs77960347	chr18:47109955_A_G	L_HDL_PL	A	G	0.0133	0.0007	0.9866	0.9948	-0.2377	0.0074	223.5	--?	2.6	1.026	1	0.5072	Phospholipids in Large HDL	mmol/L	Lipoprotein subclasses	Large HDL (average diameter 12.1 nm)	Non-derived	23560	23860				0.325458	0.0869856	3.73775	0.237013	0.00746191	220.678	rs116843086||rs138215167||rs149615216||rs150342704||rs192446476||rs538969346||rs72925817||rs73959582||rs76290759||rs77960347||rs79943003||rs80175721||rs80204526||rs950659	TRUE	missense_variant	MODERATE	LIPG	ENSG00000101670	23.8	0.828493	47106028	rs149615216	intron_variant	MODIFIER	ENSG00000101670	LIPG	0.815	LIPG (9317) - ENSG00000101670	LIPG (21240) - ENSG00000101670
18_11	46074266	47493943	FALSE	18	47109955	49583585	rs77960347	chr18:47109955_A_G	L_HDL_TG	A	G	0.0133	0.0007	0.9866	0.9948	-0.2665	0.0082	233.18	--?	0	0.672	1	0.3846	Triglycerides in Large HDL	mmol/L	Lipoprotein subclasses	Large HDL (average diameter 12.1 nm)	Non-derived	23564	23864				0.187748	0.0964827	1.28682	0.267103	0.00819133	232.5	rs116843086||rs138215167||rs149615216||rs150342704||rs192446476||rs538969346||rs72925817||rs73959582||rs76290759||rs77960347||rs79943003||rs80175721||rs80204526||rs950659	TRUE	missense_variant	MODERATE	LIPG	ENSG00000101670	23.8	0.828493	47106028	rs149615216	intron_variant	MODIFIER	ENSG00000101670	LIPG	0.815	LIPG (9317) - ENSG00000101670	LIPG (21240) - ENSG00000101670
18_11	46074266	47493943	FALSE	18	47109955	49583585	rs77960347	chr18:47109955_A_G	L_LDL_C	A	G	0.0133	0.0007	0.9866	0.9948	-0.0657	0.0089	12.76	-+?	0	0.889	1	0.4613	Cholesterol in Large LDL	mmol/L	Lipoprotein subclasses	Large LDL (average diameter 25.5 nm)	Composite	23533	23833				-0.0261499	0.0977836	0.102845	0.0664349	0.00895116	12.9377	rs116843086||rs138215167||rs149615216||rs150342704||rs192446476||rs538969346||rs72925817||rs73959582||rs76290759||rs77960347||rs79943003||rs80175721||rs80204526||rs950659	TRUE	missense_variant	MODERATE	LIPG	ENSG00000101670	23.8	0.828493	47106028	rs149615216	intron_variant	MODIFIER	ENSG00000101670	LIPG	0.815	LIPG (9317) - ENSG00000101670	LIPG (21240) - ENSG00000101670
18_11	46074266	47493943	FALSE	18	47109955	49583585	rs77960347	chr18:47109955_A_G	L_LDL_CE	A	G	0.0133	0.0007	0.9866	0.9948	-0.0657	0.0089	12.69	-+?	0	0.914	1	0.4698	Cholesteryl Esters in Large LDL	mmol/L	Lipoprotein subclasses	Large LDL (average diameter 25.5 nm)	Non-derived	23534	23834				-0.027582	0.0979416	0.108888	0.0664534	0.00897778	12.8724	rs116843086||rs138215167||rs149615216||rs150342704||rs192446476||rs538969346||rs72925817||rs73959582||rs76290759||rs77960347||rs79943003||rs80175721||rs80204526||rs950659	TRUE	missense_variant	MODERATE	LIPG	ENSG00000101670	23.8	0.828493	47106028	rs149615216	intron_variant	MODIFIER	ENSG00000101670	LIPG	0.815	LIPG (9317) - ENSG00000101670	LIPG (21240) - ENSG00000101670
18_11	46074266	47493943	FALSE	18	47109955	49583585	rs77960347	chr18:47109955_A_G	L_LDL_C_pct	A	G	0.0133	0.0007	0.9866	0.9948	-0.0719	0.0085	16.48	--?	0	0.235	1	0.2022	Cholesterol to Total Lipids in Large LDL percentage	%	Relative lipoprotein lipid concentrations	Large LDL ratios	Percentage	23615	23915				0.0254547	0.0961708	0.101684	0.0722617	0.00855716	16.5155	rs116843086||rs138215167||rs149615216||rs150342704||rs192446476||rs538969346||rs72925817||rs73959582||rs76290759||rs77960347||rs79943003||rs80175721||rs80204526||rs950659	TRUE	missense_variant	MODERATE	LIPG	ENSG00000101670	23.8	0.828493	47106028	rs149615216	intron_variant	MODIFIER	ENSG00000101670	LIPG	0.815	LIPG (9317) - ENSG00000101670	LIPG (21240) - ENSG00000101670
18_11	46074266	47493943	FALSE	18	47109955	49583585	rs77960347	chr18:47109955_A_G	L_LDL_FC	A	G	0.0133	0.0007	0.9866	0.9948	-0.0648	0.0088	12.65	-+?	0	0.797	1	0.4295	Free Cholesterol in Large LDL	mmol/L	Lipoprotein subclasses	Large LDL (average diameter 25.5 nm)	Non-derived	23535	23835				-0.0218133	0.0973762	0.0847328	0.0654802	0.00886722	12.8153	rs116843086||rs138215167||rs149615216||rs150342704||rs192446476||rs538969346||rs72925817||rs73959582||rs76290759||rs77960347||rs79943003||rs80175721||rs80204526||rs950659	TRUE	missense_variant	MODERATE	LIPG	ENSG00000101670	23.8	0.828493	47106028	rs149615216	intron_variant	MODIFIER	ENSG00000101670	LIPG	0.815	LIPG (9317) - ENSG00000101670	LIPG (21240) - ENSG00000101670
18_11	46074266	47493943	FALSE	18	47109955	49583585	rs77960347	chr18:47109955_A_G	L_LDL_L	A	G	0.0133	0.0007	0.9866	0.9948	-0.0639	0.0089	12.06	-+?	0	0.937	1	0.4774	Total Lipids in Large LDL	mmol/L	Lipoprotein subclasses	Large LDL (average diameter 25.5 nm)	Composite	23531	23831				-0.0304626	0.0978692	0.121706	0.0646531	0.00897057	12.2434	rs116843086||rs138215167||rs149615216||rs150342704||rs192446476||rs538969346||rs72925817||rs73959582||rs76290759||rs77960347||rs79943003||rs80175721||rs80204526||rs950659	TRUE	missense_variant	MODERATE	LIPG	ENSG00000101670	23.8	0.828493	47106028	rs149615216	intron_variant	MODIFIER	ENSG00000101670	LIPG	0.815	LIPG (9317) - ENSG00000101670	LIPG (21240) - ENSG00000101670
18_11	46074266	47493943	FALSE	18	47109955	49583585	rs77960347	chr18:47109955_A_G	L_LDL_PL	A	G	0.0133	0.0008	0.9866	0.9948	-0.0621	0.0089	11.4	-+?	10.5	1.118	1	0.5371	Phospholipids in Large LDL	mmol/L	Lipoprotein subclasses	Large LDL (average diameter 25.5 nm)	Non-derived	23532	23832				-0.0407362	0.0976514	0.169692	0.0629482	0.00898588	11.608	rs116843086||rs138215167||rs149615216||rs150342704||rs192446476||rs538969346||rs72925817||rs73959582||rs76290759||rs77960347||rs79943003||rs80175721||rs80204526||rs950659	TRUE	missense_variant	MODERATE	LIPG	ENSG00000101670	23.8	0.828493	47106028	rs149615216	intron_variant	MODIFIER	ENSG00000101670	LIPG	0.815	LIPG (9317) - ENSG00000101670	LIPG (21240) - ENSG00000101670
18_11	46074266	47493943	FALSE	18	47109955	49583585	rs77960347	chr18:47109955_A_G	L_LDL_TG_pct	A	G	0.0133	0.0007	0.9866	0.9948	0.0624	0.0084	12.93	++?	0	0.129	1	0.1428	Triglycerides to Total Lipids in Large LDL percentage	%	Relative lipoprotein lipid concentrations	Large LDL ratios	Percentage	23618	23918				-0.0282417	0.0957417	0.114633	-0.0627127	0.00844843	12.9412	rs116843086||rs138215167||rs149615216||rs150342704||rs192446476||rs538969346||rs72925817||rs73959582||rs76290759||rs77960347||rs79943003||rs80175721||rs80204526||rs950659	TRUE	missense_variant	MODERATE	LIPG	ENSG00000101670	23.8	0.828493	47106028	rs149615216	intron_variant	MODIFIER	ENSG00000101670	LIPG	0.815	LIPG (9317) - ENSG00000101670	LIPG (21240) - ENSG00000101670
18_11	46074266	47493943	FALSE	18	47109955	49583585	rs77960347	chr18:47109955_A_G	MUFA	A	G	0.0133	0.0007	0.9866	0.9948	-0.1212	0.0088	42.17	--?	0	0.444	1	0.2965	Monounsaturated Fatty Acids	mmol/L	Fatty acids		Non-derived	23447	23747				0.0553673	0.0992601	0.238839	0.121755	0.00886544	42.1952	rs116843086||rs138215167||rs149615216||rs150342704||rs192446476||rs538969346||rs72925817||rs73959582||rs76290759||rs77960347||rs79943003||rs80175721||rs80204526||rs950659	TRUE	missense_variant	MODERATE	LIPG	ENSG00000101670	23.8	0.828493	47106028	rs149615216	intron_variant	MODIFIER	ENSG00000101670	LIPG	0.815	LIPG (9317) - ENSG00000101670	LIPG (21240) - ENSG00000101670
18_11	46074266	47493943	FALSE	18	47109955	49583585	rs77960347	chr18:47109955_A_G	M_HDL_C	A	G	0.0133	0.0007	0.9866	0.9948	-0.2979	0.008	304.02	--?	0	0.156	1	0.1594	Cholesterol in Medium HDL	mmol/L	Lipoprotein subclasses	Medium HDL (average diameter 10.9 nm)	Composite	23568	23868				0.333459	0.0903255	3.65223	0.297627	0.00801511	301.087	rs116843086||rs138215167||rs149615216||rs150342704||rs192446476||rs538969346||rs72925817||rs73959582||rs76290759||rs77960347||rs79943003||rs80175721||rs80204526||rs950659	TRUE	missense_variant	MODERATE	LIPG	ENSG00000101670	23.8	0.828493	47106028	rs149615216	intron_variant	MODIFIER	ENSG00000101670	LIPG	0.815	LIPG (9317) - ENSG00000101670	LIPG (21240) - ENSG00000101670
18_11	46074266	47493943	FALSE	18	47109955	49583585	rs77960347	chr18:47109955_A_G	M_HDL_FC	A	G	0.0133	0.0007	0.9866	0.9948	-0.3141	0.0078	349.61	--?	0	0.015	1	0.04448	Free Cholesterol in Medium HDL	mmol/L	Lipoprotein subclasses	Medium HDL (average diameter 10.9 nm)	Non-derived	23570	23870				0.325086	0.0899825	3.51863	0.314038	0.0078777	346.778	rs116843086||rs138215167||rs149615216||rs150342704||rs192446476||rs538969346||rs72925817||rs73959582||rs76290759||rs77960347||rs79943003||rs80175721||rs80204526||rs950659	TRUE	missense_variant	MODERATE	LIPG	ENSG00000101670	23.8	0.828493	47106028	rs149615216	intron_variant	MODIFIER	ENSG00000101670	LIPG	0.815	LIPG (9317) - ENSG00000101670	LIPG (21240) - ENSG00000101670
18_11	46074266	47493943	FALSE	18	47109955	49583585	rs77960347	chr18:47109955_A_G	M_HDL_FC_pct	A	G	0.0133	0.0007	0.9866	0.9948	-0.1806	0.0076	124.77	--?	0	0.068	1	0.09997	Free Cholesterol to Total Lipids in Medium HDL percentage	%	Relative lipoprotein lipid concentrations	Medium HDL ratios	Percentage	23642	23942				0.20401	0.0899931	1.63091	0.180472	0.0076079	123.666	rs116843086||rs138215167||rs149615216||rs150342704||rs192446476||rs538969346||rs72925817||rs73959582||rs76290759||rs77960347||rs79943003||rs80175721||rs80204526||rs950659	TRUE	missense_variant	MODERATE	LIPG	ENSG00000101670	23.8	0.828493	47106028	rs149615216	intron_variant	MODIFIER	ENSG00000101670	LIPG	0.815	LIPG (9317) - ENSG00000101670	LIPG (21240) - ENSG00000101670
18_11	46074266	47493943	FALSE	18	47109955	49583585	rs77960347	chr18:47109955_A_G	M_HDL_L	A	G	0.0133	0.0007	0.9866	0.9948	-0.3363	0.0081	376.78	--?	0	0.045	1	0.07957	Total Lipids in Medium HDL	mmol/L	Lipoprotein subclasses	Medium HDL (average diameter 10.9 nm)	Composite	23566	23866				0.355467	0.0911757	4.01452	0.336117	0.00812323	373.489	rs116843086||rs138215167||rs149615216||rs150342704||rs192446476||rs538969346||rs72925817||rs73959582||rs76290759||rs77960347||rs79943003||rs80175721||rs80204526||rs950659	TRUE	missense_variant	MODERATE	LIPG	ENSG00000101670	23.8	0.828493	47106028	rs149615216	intron_variant	MODIFIER	ENSG00000101670	LIPG	0.815	LIPG (9317) - ENSG00000101670	LIPG (21240) - ENSG00000101670
18_11	46074266	47493943	FALSE	18	47109955	49583585	rs77960347	chr18:47109955_A_G	M_HDL_P	A	G	0.0133	0.0007	0.9866	0.9948	-0.3301	0.008	371.99	--?	0	0.025	1	0.05777	Concentration of Medium HDL Particles	mmol/L	Lipoprotein subclasses	Medium HDL (average diameter 10.9 nm)	Non-derived	23565	23865				0.344243	0.0905979	3.83898	0.329986	0.00802515	368.858	rs116843086||rs138215167||rs149615216||rs150342704||rs192446476||rs538969346||rs72925817||rs73959582||rs76290759||rs77960347||rs79943003||rs80175721||rs80204526||rs950659	TRUE	missense_variant	MODERATE	LIPG	ENSG00000101670	23.8	0.828493	47106028	rs149615216	intron_variant	MODIFIER	ENSG00000101670	LIPG	0.815	LIPG (9317) - ENSG00000101670	LIPG (21240) - ENSG00000101670
18_11	46074266	47493943	FALSE	18	47109955	49583585	rs77960347	chr18:47109955_A_G	M_HDL_PL	A	G	0.0133	0.0007	0.9866	0.9948	-0.347	0.0082	392.7	--?	0	0.003	1	0.01814	Phospholipids in Medium HDL	mmol/L	Lipoprotein subclasses	Medium HDL (average diameter 10.9 nm)	Non-derived	23567	23867				0.351725	0.0918878	3.88836	0.346994	0.00821105	389.517	rs116843086||rs138215167||rs149615216||rs150342704||rs192446476||rs538969346||rs72925817||rs73959582||rs76290759||rs77960347||rs79943003||rs80175721||rs80204526||rs950659	TRUE	missense_variant	MODERATE	LIPG	ENSG00000101670	23.8	0.828493	47106028	rs149615216	intron_variant	MODIFIER	ENSG00000101670	LIPG	0.815	LIPG (9317) - ENSG00000101670	LIPG (21240) - ENSG00000101670
18_11	46074266	47493943	FALSE	18	47109955	49583585	rs77960347	chr18:47109955_A_G	M_HDL_TG	A	G	0.0133	0.0007	0.9866	0.9948	-0.2188	0.0085	144.33	--?	0	0.403	1	0.2794	Triglycerides in Medium HDL	mmol/L	Lipoprotein subclasses	Medium HDL (average diameter 10.9 nm)	Non-derived	23571	23871				0.156331	0.0987469	0.945431	0.219258	0.00856308	143.873	rs116843086||rs138215167||rs149615216||rs150342704||rs192446476||rs538969346||rs72925817||rs73959582||rs76290759||rs77960347||rs79943003||rs80175721||rs80204526||rs950659	TRUE	missense_variant	MODERATE	LIPG	ENSG00000101670	23.8	0.828493	47106028	rs149615216	intron_variant	MODIFIER	ENSG00000101670	LIPG	0.815	LIPG (9317) - ENSG00000101670	LIPG (21240) - ENSG00000101670
18_11	46074266	47493943	FALSE	18	47109955	49583585	rs77960347	chr18:47109955_A_G	M_LDL_CE_pct	A	G	0.0133	0.0007	0.9866	0.9948	-0.1021	0.0089	29.54	--?	0	0.006	1	0.02753	Cholesteryl Esters to Total Lipids in Medium LDL percentage	%	Relative lipoprotein lipid concentrations	Medium LDL ratios	Percentage	23621	23921				0.0945067	0.0991982	0.467578	0.102181	0.00896832	29.3467	rs116843086||rs138215167||rs149615216||rs150342704||rs192446476||rs538969346||rs72925817||rs73959582||rs76290759||rs77960347||rs79943003||rs80175721||rs80204526||rs950659	TRUE	missense_variant	MODERATE	LIPG	ENSG00000101670	23.8	0.828493	47106028	rs149615216	intron_variant	MODIFIER	ENSG00000101670	LIPG	0.815	LIPG (9317) - ENSG00000101670	LIPG (21240) - ENSG00000101670
18_11	46074266	47493943	FALSE	18	47109955	49583585	rs77960347	chr18:47109955_A_G	M_LDL_C_pct	A	G	0.0133	0.0008	0.9866	0.9948	-0.108	0.009	32.32	--?	0	0.493	1	0.3165	Cholesterol to Total Lipids in Medium LDL percentage	%	Relative lipoprotein lipid concentrations	Medium LDL ratios	Percentage	23620	23920				0.039837	0.0974781	0.165721	0.108582	0.00905625	32.3954	rs116843086||rs138215167||rs149615216||rs150342704||rs192446476||rs538969346||rs72925817||rs73959582||rs76290759||rs77960347||rs79943003||rs80175721||rs80204526||rs950659	TRUE	missense_variant	MODERATE	LIPG	ENSG00000101670	23.8	0.828493	47106028	rs149615216	intron_variant	MODIFIER	ENSG00000101670	LIPG	0.815	LIPG (9317) - ENSG00000101670	LIPG (21240) - ENSG00000101670
18_11	46074266	47493943	FALSE	18	47109955	49583585	rs77960347	chr18:47109955_A_G	M_LDL_PL_pct	A	G	0.0133	0.0007	0.9866	0.9948	0.1313	0.009	47.89	++?	0	0.063	1	0.09631	Phospholipids to Total Lipids in Medium LDL percentage	%	Relative lipoprotein lipid concentrations	Medium LDL ratios	Percentage	23619	23919				-0.156388	0.100099	0.927352	-0.131069	0.00899465	47.3729	rs116843086||rs138215167||rs149615216||rs150342704||rs192446476||rs538969346||rs72925817||rs73959582||rs76290759||rs77960347||rs79943003||rs80175721||rs80204526||rs950659	TRUE	missense_variant	MODERATE	LIPG	ENSG00000101670	23.8	0.828493	47106028	rs149615216	intron_variant	MODIFIER	ENSG00000101670	LIPG	0.815	LIPG (9317) - ENSG00000101670	LIPG (21240) - ENSG00000101670
18_11	46074266	47493943	FALSE	18	47109955	49583585	rs77960347	chr18:47109955_A_G	Omega_3	A	G	0.0133	0.0007	0.9866	0.9948	-0.1578	0.0083	79.16	--?	32.7	1.486	1	0.652	Omega-3 Fatty Acids	mmol/L	Fatty acids		Non-derived	23444	23744				0.271875	0.0939685	2.41877	0.156868	0.00836938	77.6562	rs116843086||rs138215167||rs149615216||rs150342704||rs192446476||rs538969346||rs72925817||rs73959582||rs76290759||rs77960347||rs79943003||rs80175721||rs80204526||rs950659	TRUE	missense_variant	MODERATE	LIPG	ENSG00000101670	23.8	0.828493	47106028	rs149615216	intron_variant	MODIFIER	ENSG00000101670	LIPG	0.815	LIPG (9317) - ENSG00000101670	LIPG (21240) - ENSG00000101670
18_11	46074266	47493943	FALSE	18	47109955	49583585	rs77960347	chr18:47109955_A_G	Omega_6	A	G	0.0133	0.0007	0.9866	0.9948	-0.2263	0.0088	145	--?	59.9	2.491	1	0.9411	Omega-6 Fatty Acids	mmol/L	Fatty acids		Non-derived	23445	23745				0.0719192	0.0982101	0.333495	0.227544	0.00883883	145.422	rs116843086||rs138215167||rs149615216||rs150342704||rs192446476||rs538969346||rs72925817||rs73959582||rs76290759||rs77960347||rs79943003||rs80175721||rs80204526||rs950659	TRUE	missense_variant	MODERATE	LIPG	ENSG00000101670	23.8	0.828493	47106028	rs149615216	intron_variant	MODIFIER	ENSG00000101670	LIPG	0.815	LIPG (9317) - ENSG00000101670	LIPG (21240) - ENSG00000101670
18_11	46074266	47493943	FALSE	18	47109955	49583585	rs77960347	chr18:47109955_A_G	PUFA	A	G	0.0133	0.0007	0.9866	0.9948	-0.234	0.0087	157.01	--?	7.7	1.084	1	0.5259	Polyunsaturated Fatty Acids	mmol/L	Fatty acids		Composite	23446	23746				0.131964	0.098382	0.745186	0.23478	0.00877839	156.853	rs116843086||rs138215167||rs149615216||rs150342704||rs192446476||rs538969346||rs72925817||rs73959582||rs76290759||rs77960347||rs79943003||rs80175721||rs80204526||rs950659	TRUE	missense_variant	MODERATE	LIPG	ENSG00000101670	23.8	0.828493	47106028	rs149615216	intron_variant	MODIFIER	ENSG00000101670	LIPG	0.815	LIPG (9317) - ENSG00000101670	LIPG (21240) - ENSG00000101670
18_11	46074266	47493943	FALSE	18	47109955	49583585	rs77960347	chr18:47109955_A_G	Phosphatidylc	A	G	0.0133	0.0007	0.9866	0.9948	-0.3078	0.0083	298.56	--?	15.5	1.183	1	0.558	Phosphatidylcholines	mmol/L	Other lipids		Non-derived	23437	23737				0.205376	0.0945308	1.52562	0.308606	0.00835689	297.789	rs116843086||rs138215167||rs149615216||rs150342704||rs192446476||rs538969346||rs72925817||rs73959582||rs76290759||rs77960347||rs79943003||rs80175721||rs80204526||rs950659	TRUE	missense_variant	MODERATE	LIPG	ENSG00000101670	23.8	0.828493	47106028	rs149615216	intron_variant	MODIFIER	ENSG00000101670	LIPG	0.815	LIPG (9317) - ENSG00000101670	LIPG (21240) - ENSG00000101670
18_11	46074266	47493943	FALSE	18	47109955	49583585	rs77960347	chr18:47109955_A_G	Phosphoglyc	A	G	0.0133	0.0007	0.9866	0.9948	-0.3019	0.0084	280.41	--?	0	0.835	1	0.4425	Phosphoglycerides	mmol/L	Other lipids		Non-derived	23434	23734				0.215451	0.0949566	1.63317	0.30254	0.00845819	279.472	rs116843086||rs138215167||rs149615216||rs150342704||rs192446476||rs538969346||rs72925817||rs73959582||rs76290759||rs77960347||rs79943003||rs80175721||rs80204526||rs950659	TRUE	missense_variant	MODERATE	LIPG	ENSG00000101670	23.8	0.828493	47106028	rs149615216	intron_variant	MODIFIER	ENSG00000101670	LIPG	0.815	LIPG (9317) - ENSG00000101670	LIPG (21240) - ENSG00000101670
18_11	46074266	47493943	FALSE	18	47109955	49583585	rs77960347	chr18:47109955_A_G	Remnant_C	A	G	0.0133	0.0008	0.9866	0.9948	-0.0997	0.009	27.66	-+?	47.7	1.912	1	0.7779	Remnant Cholesterol (Non-HDL, Non-LDL -Cholesterol)	mmol/L	Cholesterol		Composite	23402	23702				-0.035164	0.0979261	0.142951	0.100818	0.00905809	28.0484	rs116843086||rs138215167||rs149615216||rs150342704||rs192446476||rs538969346||rs72925817||rs73959582||rs76290759||rs77960347||rs79943003||rs80175721||rs80204526||rs950659	TRUE	missense_variant	MODERATE	LIPG	ENSG00000101670	23.8	0.828493	47106028	rs149615216	intron_variant	MODIFIER	ENSG00000101670	LIPG	0.815	LIPG (9317) - ENSG00000101670	LIPG (21240) - ENSG00000101670
18_11	46074266	47493943	FALSE	18	47109955	49583585	rs77960347	chr18:47109955_A_G	SFA	A	G	0.0133	0.0007	0.9866	0.9948	-0.1692	0.0089	79.38	--?	0	0.372	1	0.2659	Saturated Fatty Acids	mmol/L	Fatty acids		Non-derived	23448	23748				0.109231	0.0987156	0.571052	0.169659	0.00896216	79.1947	rs116843086||rs138215167||rs149615216||rs150342704||rs192446476||rs538969346||rs72925817||rs73959582||rs76290759||rs77960347||rs79943003||rs80175721||rs80204526||rs950659	TRUE	missense_variant	MODERATE	LIPG	ENSG00000101670	23.8	0.828493	47106028	rs149615216	intron_variant	MODIFIER	ENSG00000101670	LIPG	0.815	LIPG (9317) - ENSG00000101670	LIPG (21240) - ENSG00000101670
18_11	46074266	47493943	FALSE	18	47109955	49583585	rs77960347	chr18:47109955_A_G	S_HDL_CE_pct	A	G	0.0133	0.0007	0.9866	0.9948	0.1789	0.0085	98.08	++?	0	0.936	1	0.4773	Cholesteryl Esters to Total Lipids in Small HDL percentage	%	Relative lipoprotein lipid concentrations	Small HDL ratios	Percentage	23646	23946				-0.0845317	0.0978693	0.411458	-0.179598	0.00851058	98.1262	rs116843086||rs138215167||rs149615216||rs150342704||rs192446476||rs538969346||rs72925817||rs73959582||rs76290759||rs77960347||rs79943003||rs80175721||rs80204526||rs950659	TRUE	missense_variant	MODERATE	LIPG	ENSG00000101670	23.8	0.828493	47106028	rs149615216	intron_variant	MODIFIER	ENSG00000101670	LIPG	0.815	LIPG (9317) - ENSG00000101670	LIPG (21240) - ENSG00000101670
18_11	46074266	47493943	FALSE	18	47109955	49583585	rs77960347	chr18:47109955_A_G	S_HDL_C_pct	A	G	0.0133	0.0007	0.9866	0.9948	0.1785	0.0085	96.24	++?	2.4	1.024	1	0.5065	Cholesterol to Total Lipids in Small HDL percentage	%	Relative lipoprotein lipid concentrations	Small HDL ratios	Percentage	23645	23945				-0.0793017	0.0983515	0.376684	-0.17921	0.00857257	96.3173	rs116843086||rs138215167||rs149615216||rs150342704||rs192446476||rs538969346||rs72925817||rs73959582||rs76290759||rs77960347||rs79943003||rs80175721||rs80204526||rs950659	TRUE	missense_variant	MODERATE	LIPG	ENSG00000101670	23.8	0.828493	47106028	rs149615216	intron_variant	MODIFIER	ENSG00000101670	LIPG	0.815	LIPG (9317) - ENSG00000101670	LIPG (21240) - ENSG00000101670
18_11	46074266	47493943	FALSE	18	47109955	49583585	rs77960347	chr18:47109955_A_G	S_HDL_FC	A	G	0.0133	0.0007	0.9866	0.9948	-0.2411	0.0087	168.22	--?	0	0.001	1	0.00922	Free Cholesterol in Small HDL	mmol/L	Lipoprotein subclasses	Small HDL (average diameter 8.7 nm)	Non-derived	23577	23877				0.243696	0.0971009	1.91784	0.241129	0.00873916	166.855	rs116843086||rs138215167||rs149615216||rs150342704||rs192446476||rs538969346||rs72925817||rs73959582||rs76290759||rs77960347||rs79943003||rs80175721||rs80204526||rs950659	TRUE	missense_variant	MODERATE	LIPG	ENSG00000101670	23.8	0.828493	47106028	rs149615216	intron_variant	MODIFIER	ENSG00000101670	LIPG	0.815	LIPG (9317) - ENSG00000101670	LIPG (21240) - ENSG00000101670
18_11	46074266	47493943	FALSE	18	47109955	49583585	rs77960347	chr18:47109955_A_G	S_HDL_PL_pct	A	G	0.0133	0.0007	0.9866	0.9948	-0.313	0.0085	293.61	--?	0	0.231	1	0.2002	Phospholipids to Total Lipids in Small HDL percentage	%	Relative lipoprotein lipid concentrations	Small HDL ratios	Percentage	23644	23944				0.267095	0.0958548	2.27337	0.31336	0.00857014	291.973	rs116843086||rs138215167||rs149615216||rs150342704||rs192446476||rs538969346||rs72925817||rs73959582||rs76290759||rs77960347||rs79943003||rs80175721||rs80204526||rs950659	TRUE	missense_variant	MODERATE	LIPG	ENSG00000101670	23.8	0.828493	47106028	rs149615216	intron_variant	MODIFIER	ENSG00000101670	LIPG	0.815	LIPG (9317) - ENSG00000101670	LIPG (21240) - ENSG00000101670
18_11	46074266	47493943	FALSE	18	47109955	49583585	rs77960347	chr18:47109955_A_G	S_HDL_TG	A	G	0.0133	0.0007	0.9866	0.9948	-0.0551	0.0084	10.32	--?	0	0.148	1	0.1547	Triglycerides in Small HDL	mmol/L	Lipoprotein subclasses	Small HDL (average diameter 8.7 nm)	Non-derived	23578	23878				0.0174085	0.0982096	0.0658524	0.0553379	0.00840085	10.3485	rs116843086||rs138215167||rs149615216||rs150342704||rs192446476||rs538969346||rs72925817||rs73959582||rs76290759||rs77960347||rs79943003||rs80175721||rs80204526||rs950659	TRUE	missense_variant	MODERATE	LIPG	ENSG00000101670	23.8	0.828493	47106028	rs149615216	intron_variant	MODIFIER	ENSG00000101670	LIPG	0.815	LIPG (9317) - ENSG00000101670	LIPG (21240) - ENSG00000101670
18_11	46074266	47493943	FALSE	18	47109955	49583585	rs77960347	chr18:47109955_A_G	S_LDL_CE_pct	A	G	0.0133	0.0007	0.9866	0.9948	-0.1982	0.0089	109.75	--?	0	0.273	1	0.221	Cholesteryl Esters to Total Lipids in Small LDL percentage	%	Relative lipoprotein lipid concentrations	Small LDL ratios	Percentage	23626	23926				0.146577	0.0990889	0.856755	0.198589	0.00890925	109.337	rs116843086||rs138215167||rs149615216||rs150342704||rs192446476||rs538969346||rs72925817||rs73959582||rs76290759||rs77960347||rs79943003||rs80175721||rs80204526||rs950659	TRUE	missense_variant	MODERATE	LIPG	ENSG00000101670	23.8	0.828493	47106028	rs149615216	intron_variant	MODIFIER	ENSG00000101670	LIPG	0.815	LIPG (9317) - ENSG00000101670	LIPG (21240) - ENSG00000101670
18_11	46074266	47493943	FALSE	18	47109955	49583585	rs77960347	chr18:47109955_A_G	S_LDL_C_pct	A	G	0.0133	0.0008	0.9866	0.9948	-0.1271	0.009	44.62	--?	0	0.439	1	0.2945	Cholesterol to Total Lipids in Small LDL percentage	%	Relative lipoprotein lipid concentrations	Small LDL ratios	Percentage	23625	23925				0.0630968	0.0970326	0.287753	0.127676	0.00903396	44.623	rs116843086||rs138215167||rs149615216||rs150342704||rs192446476||rs538969346||rs72925817||rs73959582||rs76290759||rs77960347||rs79943003||rs80175721||rs80204526||rs950659	TRUE	missense_variant	MODERATE	LIPG	ENSG00000101670	23.8	0.828493	47106028	rs149615216	intron_variant	MODIFIER	ENSG00000101670	LIPG	0.815	LIPG (9317) - ENSG00000101670	LIPG (21240) - ENSG00000101670
18_11	46074266	47493943	FALSE	18	47109955	49583585	rs77960347	chr18:47109955_A_G	S_LDL_FC_pct	A	G	0.0133	0.0007	0.9866	0.9948	0.1024	0.0083	34.15	++?	0	0.758	1	0.4157	Free Cholesterol to Total Lipids in Small LDL percentage	%	Relative lipoprotein lipid concentrations	Small LDL ratios	Percentage	23627	23927				-0.0179389	0.0973553	0.0686399	-0.103007	0.00834125	34.3076	rs116843086||rs138215167||rs149615216||rs150342704||rs192446476||rs538969346||rs72925817||rs73959582||rs76290759||rs77960347||rs79943003||rs80175721||rs80204526||rs950659	TRUE	missense_variant	MODERATE	LIPG	ENSG00000101670	23.8	0.828493	47106028	rs149615216	intron_variant	MODIFIER	ENSG00000101670	LIPG	0.815	LIPG (9317) - ENSG00000101670	LIPG (21240) - ENSG00000101670
18_11	46074266	47493943	FALSE	18	47109955	49583585	rs77960347	chr18:47109955_A_G	S_LDL_PL_pct	A	G	0.0133	0.0007	0.9866	0.9948	0.1849	0.0088	96.65	++?	0	0.065	1	0.0977	Phospholipids to Total Lipids in Small LDL percentage	%	Relative lipoprotein lipid concentrations	Small LDL ratios	Percentage	23624	23924				-0.159582	0.0997602	0.959891	-0.185145	0.00886626	96.1073	rs116843086||rs138215167||rs149615216||rs150342704||rs192446476||rs538969346||rs72925817||rs73959582||rs76290759||rs77960347||rs79943003||rs80175721||rs80204526||rs950659	TRUE	missense_variant	MODERATE	LIPG	ENSG00000101670	23.8	0.828493	47106028	rs149615216	intron_variant	MODIFIER	ENSG00000101670	LIPG	0.815	LIPG (9317) - ENSG00000101670	LIPG (21240) - ENSG00000101670
18_11	46074266	47493943	FALSE	18	47109955	49583585	rs77960347	chr18:47109955_A_G	Sphingomyelins	A	G	0.0133	0.0007	0.9866	0.9948	-0.1608	0.0084	80.88	--?	0	0.457	1	0.302	Sphingomyelins	mmol/L	Other lipids		Non-derived	23438	23738				0.0972548	0.094359	0.519007	0.161318	0.00843823	80.7435	rs116843086||rs138215167||rs149615216||rs150342704||rs192446476||rs538969346||rs72925817||rs73959582||rs76290759||rs77960347||rs79943003||rs80175721||rs80204526||rs950659	TRUE	missense_variant	MODERATE	LIPG	ENSG00000101670	23.8	0.828493	47106028	rs149615216	intron_variant	MODIFIER	ENSG00000101670	LIPG	0.815	LIPG (9317) - ENSG00000101670	LIPG (21240) - ENSG00000101670
18_11	46074266	47493943	FALSE	18	47109955	49583585	rs77960347	chr18:47109955_A_G	Total_C	A	G	0.0133	0.0007	0.9866	0.9948	-0.1496	0.0088	64.45	--?	11.6	1.131	1	0.5413	Total Cholesterol	mmol/L	Cholesterol		Composite	23400	23700				0.0470215	0.0967982	0.202641	0.150401	0.00880799	64.6459	rs116843086||rs138215167||rs149615216||rs150342704||rs192446476||rs538969346||rs72925817||rs73959582||rs76290759||rs77960347||rs79943003||rs80175721||rs80204526||rs950659	TRUE	missense_variant	MODERATE	LIPG	ENSG00000101670	23.8	0.828493	47106028	rs149615216	intron_variant	MODIFIER	ENSG00000101670	LIPG	0.815	LIPG (9317) - ENSG00000101670	LIPG (21240) - ENSG00000101670
18_11	46074266	47493943	FALSE	18	47109955	49583585	rs77960347	chr18:47109955_A_G	Total_CE	A	G	0.0133	0.0007	0.9866	0.9948	-0.1597	0.0087	74.12	--?	9.2	1.102	1	0.5317	Total Esterified Cholesterol	mmol/L	Cholesteryl esters		Composite	23415	23715				0.0588429	0.0964937	0.266011	0.160532	0.00876045	74.2784	rs116843086||rs138215167||rs149615216||rs150342704||rs192446476||rs538969346||rs72925817||rs73959582||rs76290759||rs77960347||rs79943003||rs80175721||rs80204526||rs950659	TRUE	missense_variant	MODERATE	LIPG	ENSG00000101670	23.8	0.828493	47106028	rs149615216	intron_variant	MODIFIER	ENSG00000101670	LIPG	0.815	LIPG (9317) - ENSG00000101670	LIPG (21240) - ENSG00000101670
18_11	46074266	47493943	FALSE	18	47109955	49583585	rs77960347	chr18:47109955_A_G	Total_FA	A	G	0.0133	0.0007	0.9866	0.9948	-0.185	0.0089	95.21	--?	0	0.583	1	0.3516	Total Fatty Acids	mmol/L	Fatty acids		Composite	23442	23742				0.109811	0.0987973	0.574529	0.18557	0.00893552	95.0708	rs116843086||rs138215167||rs149615216||rs150342704||rs192446476||rs538969346||rs72925817||rs73959582||rs76290759||rs77960347||rs79943003||rs80175721||rs80204526||rs950659	TRUE	missense_variant	MODERATE	LIPG	ENSG00000101670	23.8	0.828493	47106028	rs149615216	intron_variant	MODIFIER	ENSG00000101670	LIPG	0.815	LIPG (9317) - ENSG00000101670	LIPG (21240) - ENSG00000101670
18_11	46074266	47493943	FALSE	18	47109955	49583585	rs77960347	chr18:47109955_A_G	Total_FC	A	G	0.0133	0.0007	0.9866	0.9948	-0.123	0.0089	42.95	--?	16.1	1.191	1	0.5606	Total Free Cholesterol	mmol/L	Free cholesterol		Composite	23419	23719				0.0171165	0.0974515	0.0652111	0.123932	0.0089152	43.2053	rs116843086||rs138215167||rs149615216||rs150342704||rs192446476||rs538969346||rs72925817||rs73959582||rs76290759||rs77960347||rs79943003||rs80175721||rs80204526||rs950659	TRUE	missense_variant	MODERATE	LIPG	ENSG00000101670	23.8	0.828493	47106028	rs149615216	intron_variant	MODIFIER	ENSG00000101670	LIPG	0.815	LIPG (9317) - ENSG00000101670	LIPG (21240) - ENSG00000101670
18_11	46074266	47493943	FALSE	18	47109955	49583585	rs77960347	chr18:47109955_A_G	Total_L	A	G	0.0133	0.0007	0.9866	0.9948	-0.1725	0.0089	82.34	--?	16.2	1.193	1	0.5612	Total Lipids in Lipoprotein Particles	mmol/L	Total lipids		Composite	23423	23723				0.0660618	0.0978576	0.301357	0.173411	0.00897226	82.5006	rs116843086||rs138215167||rs149615216||rs150342704||rs192446476||rs538969346||rs72925817||rs73959582||rs76290759||rs77960347||rs79943003||rs80175721||rs80204526||rs950659	TRUE	missense_variant	MODERATE	LIPG	ENSG00000101670	23.8	0.828493	47106028	rs149615216	intron_variant	MODIFIER	ENSG00000101670	LIPG	0.815	LIPG (9317) - ENSG00000101670	LIPG (21240) - ENSG00000101670
18_11	46074266	47493943	FALSE	18	47109955	49583585	rs77960347	chr18:47109955_A_G	Total_P	A	G	0.0133	0.0007	0.9866	0.9948	-0.2956	0.0083	279.12	--?	0	0.083	1	0.1116	Total Concentration of Lipoprotein Particles	mmol/L	Lipoprotein particle concentrations		Composite	23427	23727				0.268923	0.0929485	2.41875	0.295797	0.00830188	277.32	rs116843086||rs138215167||rs149615216||rs150342704||rs192446476||rs538969346||rs72925817||rs73959582||rs76290759||rs77960347||rs79943003||rs80175721||rs80204526||rs950659	TRUE	missense_variant	MODERATE	LIPG	ENSG00000101670	23.8	0.828493	47106028	rs149615216	intron_variant	MODIFIER	ENSG00000101670	LIPG	0.815	LIPG (9317) - ENSG00000101670	LIPG (21240) - ENSG00000101670
18_11	46074266	47493943	FALSE	18	47109955	49583585	rs77960347	chr18:47109955_A_G	Total_PL	A	G	0.0133	0.0007	0.9866	0.9948	-0.2532	0.0086	190.27	--?	7.5	1.081	1	0.5251	Total Phospholipids in Lipoprotein Particles	mmol/L	Phospholipids		Composite	23411	23711				0.154003	0.0957974	0.966878	0.254002	0.00862376	189.948	rs116843086||rs138215167||rs149615216||rs150342704||rs192446476||rs538969346||rs72925817||rs73959582||rs76290759||rs77960347||rs79943003||rs80175721||rs80204526||rs950659	TRUE	missense_variant	MODERATE	LIPG	ENSG00000101670	23.8	0.828493	47106028	rs149615216	intron_variant	MODIFIER	ENSG00000101670	LIPG	0.815	LIPG (9317) - ENSG00000101670	LIPG (21240) - ENSG00000101670
18_11	46074266	47493943	FALSE	18	47109955	49583585	rs77960347	chr18:47109955_A_G	Total_TG	A	G	0.0133	0.0007	0.9866	0.9948	-0.0589	0.0086	11.11	-+?	0	0.409	1	0.2819	Total Triglycerides	mmol/L	Triglycerides		Composite	23407	23707				-0.00368184	0.098174	0.0131907	0.0593391	0.00863342	11.2021	rs116843086||rs138215167||rs149615216||rs150342704||rs192446476||rs538969346||rs72925817||rs73959582||rs76290759||rs77960347||rs79943003||rs80175721||rs80204526||rs950659	TRUE	missense_variant	MODERATE	LIPG	ENSG00000101670	23.8	0.828493	47106028	rs149615216	intron_variant	MODIFIER	ENSG00000101670	LIPG	0.815	LIPG (9317) - ENSG00000101670	LIPG (21240) - ENSG00000101670
18_11	46074266	47493943	FALSE	18	47109955	49583585	rs77960347	chr18:47109955_A_G	Unsaturation	A	G	0.0133	0.0007	0.9866	0.9948	-0.1171	0.0083	44.76	--?	54.8	2.211	1	0.8633	Degree of Unsaturation	degree	Fatty acids		Non-derived	23443	23743				0.256901	0.0943578	2.18866	0.116039	0.00830618	43.6256	rs116843086||rs138215167||rs149615216||rs150342704||rs192446476||rs538969346||rs72925817||rs73959582||rs76290759||rs77960347||rs79943003||rs80175721||rs80204526||rs950659	TRUE	missense_variant	MODERATE	LIPG	ENSG00000101670	23.8	0.828493	47106028	rs149615216	intron_variant	MODIFIER	ENSG00000101670	LIPG	0.815	LIPG (9317) - ENSG00000101670	LIPG (21240) - ENSG00000101670
18_11	46074266	47493943	FALSE	18	47109955	49583585	rs77960347	chr18:47109955_A_G	VLDL_C	A	G	0.0133	0.0008	0.9866	0.9948	-0.061	0.0091	10.75	-+?	30.2	1.433	1	0.6358	VLDL Cholesterol	mmol/L	Cholesterol		Composite	23403	23703				-0.0561571	0.0983184	0.245743	0.0620265	0.00911275	11.0002	rs116843086||rs138215167||rs149615216||rs150342704||rs192446476||rs538969346||rs72925817||rs73959582||rs76290759||rs77960347||rs79943003||rs80175721||rs80204526||rs950659	TRUE	missense_variant	MODERATE	LIPG	ENSG00000101670	23.8	0.828493	47106028	rs149615216	intron_variant	MODIFIER	ENSG00000101670	LIPG	0.815	LIPG (9317) - ENSG00000101670	LIPG (21240) - ENSG00000101670
18_11	46074266	47493943	FALSE	18	47109955	49583585	rs77960347	chr18:47109955_A_G	VLDL_CE	A	G	0.0133	0.0008	0.9866	0.9948	-0.0649	0.0091	12.05	-+?	40.1	1.669	1	0.7069	Cholesteryl Esters in VLDL	mmol/L	Cholesteryl esters		Composite	23416	23716				-0.0614661	0.0982407	0.27447	0.0659954	0.00912016	12.3359	rs116843086||rs138215167||rs149615216||rs150342704||rs192446476||rs538969346||rs72925817||rs73959582||rs76290759||rs77960347||rs79943003||rs80175721||rs80204526||rs950659	TRUE	missense_variant	MODERATE	LIPG	ENSG00000101670	23.8	0.828493	47106028	rs149615216	intron_variant	MODIFIER	ENSG00000101670	LIPG	0.815	LIPG (9317) - ENSG00000101670	LIPG (21240) - ENSG00000101670
18_11	46074266	47493943	FALSE	18	47109955	49583585	rs77960347	chr18:47109955_A_G	XL_HDL_C	A	G	0.0133	0.0007	0.9866	0.9948	-0.098	0.0078	35.64	--?	0	0.042	1	0.07656	Cholesterol in Very Large HDL	mmol/L	Lipoprotein subclasses	Very large HDL (average diameter 14.3 nm)	Composite	23554	23854				0.116812	0.0927071	0.682636	0.0978363	0.00780689	35.3023	rs116843086||rs138215167||rs149615216||rs150342704||rs192446476||rs538969346||rs72925817||rs73959582||rs76290759||rs77960347||rs79943003||rs80175721||rs80204526||rs950659	TRUE	missense_variant	MODERATE	LIPG	ENSG00000101670	23.8	0.828493	47106028	rs149615216	intron_variant	MODIFIER	ENSG00000101670	LIPG	0.815	LIPG (9317) - ENSG00000101670	LIPG (21240) - ENSG00000101670
18_11	46074266	47493943	FALSE	18	47109955	49583585	rs77960347	chr18:47109955_A_G	XL_HDL_CE	A	G	0.0133	0.0007	0.9866	0.9948	-0.1116	0.0077	46.89	--?	0	0.125	1	0.1403	Cholesteryl Esters in Very Large HDL	mmol/L	Lipoprotein subclasses	Very large HDL (average diameter 14.3 nm)	Non-derived	23555	23855				0.143937	0.0919194	0.930443	0.11135	0.00772422	46.3845	rs116843086||rs138215167||rs149615216||rs150342704||rs192446476||rs538969346||rs72925817||rs73959582||rs76290759||rs77960347||rs79943003||rs80175721||rs80204526||rs950659	TRUE	missense_variant	MODERATE	LIPG	ENSG00000101670	23.8	0.828493	47106028	rs149615216	intron_variant	MODIFIER	ENSG00000101670	LIPG	0.815	LIPG (9317) - ENSG00000101670	LIPG (21240) - ENSG00000101670
18_11	46074266	47493943	FALSE	18	47109955	49583585	rs77960347	chr18:47109955_A_G	XL_HDL_CE_pct	A	G	0.0133	0.0007	0.9866	0.9948	0.06	0.0088	10.97	++?	0	0.253	1	0.2111	Cholesteryl Esters to Total Lipids in Very Large HDL percentage	%	Relative lipoprotein lipid concentrations	Very large HDL ratios	Percentage	23631	23931				-0.0106928	0.0984575	0.0392832	-0.0604102	0.00886453	11.0251	rs116843086||rs138215167||rs149615216||rs150342704||rs192446476||rs538969346||rs72925817||rs73959582||rs76290759||rs77960347||rs79943003||rs80175721||rs80204526||rs950659	TRUE	missense_variant	MODERATE	LIPG	ENSG00000101670	23.8	0.828493	47106028	rs149615216	intron_variant	MODIFIER	ENSG00000101670	LIPG	0.815	LIPG (9317) - ENSG00000101670	LIPG (21240) - ENSG00000101670
18_11	46074266	47493943	FALSE	18	47109955	49583585	rs77960347	chr18:47109955_A_G	XL_HDL_C_pct	A	G	0.0133	0.0007	0.9866	0.9948	0.201	0.0082	130.71	++?	0	0.056	1	0.08998	Cholesterol to Total Lipids in Very Large HDL percentage	%	Relative lipoprotein lipid concentrations	Very large HDL ratios	Percentage	23630	23930				-0.223454	0.0951387	1.72497	-0.200846	0.0082711	129.526	rs116843086||rs138215167||rs149615216||rs150342704||rs192446476||rs538969346||rs72925817||rs73959582||rs76290759||rs77960347||rs79943003||rs80175721||rs80204526||rs950659	TRUE	missense_variant	MODERATE	LIPG	ENSG00000101670	23.8	0.828493	47106028	rs149615216	intron_variant	MODIFIER	ENSG00000101670	LIPG	0.815	LIPG (9317) - ENSG00000101670	LIPG (21240) - ENSG00000101670
18_11	46074266	47493943	FALSE	18	47109955	49583585	rs77960347	chr18:47109955_A_G	XL_HDL_FC_pct	A	G	0.0133	0.0007	0.9866	0.9948	0.2238	0.0075	194.33	++?	31	1.449	1	0.6406	Free Cholesterol to Total Lipids in Very Large HDL percentage	%	Relative lipoprotein lipid concentrations	Very large HDL ratios	Percentage	23632	23932				-0.329886	0.0884348	3.71835	-0.223064	0.00754008	191.618	rs116843086||rs138215167||rs149615216||rs150342704||rs192446476||rs538969346||rs72925817||rs73959582||rs76290759||rs77960347||rs79943003||rs80175721||rs80204526||rs950659	TRUE	missense_variant	MODERATE	LIPG	ENSG00000101670	23.8	0.828493	47106028	rs149615216	intron_variant	MODIFIER	ENSG00000101670	LIPG	0.815	LIPG (9317) - ENSG00000101670	LIPG (21240) - ENSG00000101670
18_11	46074266	47493943	FALSE	18	47109955	49583585	rs77960347	chr18:47109955_A_G	XL_HDL_L	A	G	0.0133	0.0007	0.9866	0.9948	-0.1206	0.0077	54.08	--?	0	0.08	1	0.1094	Total Lipids in Very Large HDL	mmol/L	Lipoprotein subclasses	Very large HDL (average diameter 14.3 nm)	Composite	23552	23852				0.146686	0.0924534	0.948447	0.120438	0.00776365	53.5481	rs116843086||rs138215167||rs149615216||rs150342704||rs192446476||rs538969346||rs72925817||rs73959582||rs76290759||rs77960347||rs79943003||rs80175721||rs80204526||rs950659	TRUE	missense_variant	MODERATE	LIPG	ENSG00000101670	23.8	0.828493	47106028	rs149615216	intron_variant	MODIFIER	ENSG00000101670	LIPG	0.815	LIPG (9317) - ENSG00000101670	LIPG (21240) - ENSG00000101670
18_11	46074266	47493943	FALSE	18	47109955	49583585	rs77960347	chr18:47109955_A_G	XL_HDL_P	A	G	0.0133	0.0007	0.9866	0.9948	-0.1236	0.0078	55.68	--?	0	0.019	1	0.05042	Concentration of Very Large HDL Particles	mmol/L	Lipoprotein subclasses	Very large HDL (average diameter 14.3 nm)	Non-derived	23551	23851				0.136433	0.0931416	0.84473	0.123551	0.0078408	55.2141	rs116843086||rs138215167||rs149615216||rs150342704||rs192446476||rs538969346||rs72925817||rs73959582||rs76290759||rs77960347||rs79943003||rs80175721||rs80204526||rs950659	TRUE	missense_variant	MODERATE	LIPG	ENSG00000101670	23.8	0.828493	47106028	rs149615216	intron_variant	MODIFIER	ENSG00000101670	LIPG	0.815	LIPG (9317) - ENSG00000101670	LIPG (21240) - ENSG00000101670
18_11	46074266	47493943	FALSE	18	47109955	49583585	rs77960347	chr18:47109955_A_G	XL_HDL_PL	A	G	0.0133	0.0007	0.9866	0.9948	-0.1319	0.0077	64.96	--?	0	0.147	1	0.154	Phospholipids in Very Large HDL	mmol/L	Lipoprotein subclasses	Very large HDL (average diameter 14.3 nm)	Non-derived	23553	23853				0.1671	0.0921547	1.15619	0.131645	0.00773192	64.2798	rs116843086||rs138215167||rs149615216||rs150342704||rs192446476||rs538969346||rs72925817||rs73959582||rs76290759||rs77960347||rs79943003||rs80175721||rs80204526||rs950659	TRUE	missense_variant	MODERATE	LIPG	ENSG00000101670	23.8	0.828493	47106028	rs149615216	intron_variant	MODIFIER	ENSG00000101670	LIPG	0.815	LIPG (9317) - ENSG00000101670	LIPG (21240) - ENSG00000101670
18_11	46074266	47493943	FALSE	18	47109955	49583585	rs77960347	chr18:47109955_A_G	XL_HDL_PL_pct	A	G	0.0133	0.0007	0.9866	0.9948	-0.1617	0.0079	93.35	--?	0	0.358	1	0.2601	Phospholipids to Total Lipids in Very Large HDL percentage	%	Relative lipoprotein lipid concentrations	Very large HDL ratios	Percentage	23629	23929				0.216728	0.0922473	1.72579	0.161298	0.00788711	92.2283	rs116843086||rs138215167||rs149615216||rs150342704||rs192446476||rs538969346||rs72925817||rs73959582||rs76290759||rs77960347||rs79943003||rs80175721||rs80204526||rs950659	TRUE	missense_variant	MODERATE	LIPG	ENSG00000101670	23.8	0.828493	47106028	rs149615216	intron_variant	MODIFIER	ENSG00000101670	LIPG	0.815	LIPG (9317) - ENSG00000101670	LIPG (21240) - ENSG00000101670
18_11	46074266	47493943	FALSE	18	47109955	49583585	rs77960347	chr18:47109955_A_G	XL_HDL_TG	A	G	0.0133	0.0007	0.9866	0.9948	-0.1425	0.0086	61.04	--?	0	0.795	1	0.4288	Triglycerides in Very Large HDL	mmol/L	Lipoprotein subclasses	Very large HDL (average diameter 14.3 nm)	Non-derived	23557	23857				0.0550547	0.0984331	0.239615	0.143156	0.00862496	61.1414	rs116843086||rs138215167||rs149615216||rs150342704||rs192446476||rs538969346||rs72925817||rs73959582||rs76290759||rs77960347||rs79943003||rs80175721||rs80204526||rs950659	TRUE	missense_variant	MODERATE	LIPG	ENSG00000101670	23.8	0.828493	47106028	rs149615216	intron_variant	MODIFIER	ENSG00000101670	LIPG	0.815	LIPG (9317) - ENSG00000101670	LIPG (21240) - ENSG00000101670
18_11	46074266	47493943	FALSE	18	47109955	49583585	rs77960347	chr18:47109955_A_G	XS_VLDL_C	A	G	0.0133	0.0007	0.9866	0.9948	-0.1233	0.0088	43.96	-+?	50.4	2.016	1	0.808	Cholesterol in Very Small VLDL	mmol/L	Lipoprotein subclasses	Very small VLDL (average diameter 31.3 nm)	Composite	23519	23819				-0.013828	0.0969541	0.0522786	0.124415	0.00882673	44.3915	rs116843086||rs138215167||rs149615216||rs150342704||rs192446476||rs538969346||rs72925817||rs73959582||rs76290759||rs77960347||rs79943003||rs80175721||rs80204526||rs950659	TRUE	missense_variant	MODERATE	LIPG	ENSG00000101670	23.8	0.828493	47106028	rs149615216	intron_variant	MODIFIER	ENSG00000101670	LIPG	0.815	LIPG (9317) - ENSG00000101670	LIPG (21240) - ENSG00000101670
18_11	46074266	47493943	FALSE	18	47109955	49583585	rs77960347	chr18:47109955_A_G	XS_VLDL_CE	A	G	0.0133	0.0007	0.9866	0.9948	-0.1341	0.0087	52.36	-+?	52.6	2.11	1	0.8346	Cholesteryl Esters in Very Small VLDL	mmol/L	Lipoprotein subclasses	Very small VLDL (average diameter 31.3 nm)	Non-derived	23520	23820				-0.0056939	0.0966352	0.0209005	0.135248	0.00877926	52.822	rs116843086||rs138215167||rs149615216||rs150342704||rs192446476||rs538969346||rs72925817||rs73959582||rs76290759||rs77960347||rs79943003||rs80175721||rs80204526||rs950659	TRUE	missense_variant	MODERATE	LIPG	ENSG00000101670	23.8	0.828493	47106028	rs149615216	intron_variant	MODIFIER	ENSG00000101670	LIPG	0.815	LIPG (9317) - ENSG00000101670	LIPG (21240) - ENSG00000101670
18_11	46074266	47493943	FALSE	18	47109955	49583585	rs77960347	chr18:47109955_A_G	XS_VLDL_CE_pct	A	G	0.0133	0.0007	0.9866	0.9948	-0.0989	0.0082	33.14	--?	0	0.361	1	0.2615	Cholesteryl Esters to Total Lipids in Very Small VLDL percentage	%	Relative lipoprotein lipid concentrations	Very small VLDL ratios	Percentage	23606	23906				0.0427487	0.0937502	0.188156	0.0993262	0.00818384	33.1717	rs116843086||rs138215167||rs149615216||rs150342704||rs192446476||rs538969346||rs72925817||rs73959582||rs76290759||rs77960347||rs79943003||rs80175721||rs80204526||rs950659	TRUE	missense_variant	MODERATE	LIPG	ENSG00000101670	23.8	0.828493	47106028	rs149615216	intron_variant	MODIFIER	ENSG00000101670	LIPG	0.815	LIPG (9317) - ENSG00000101670	LIPG (21240) - ENSG00000101670
18_11	46074266	47493943	FALSE	18	47109955	49583585	rs77960347	chr18:47109955_A_G	XS_VLDL_C_pct	A	G	0.0133	0.0007	0.9866	0.9948	-0.0818	0.0082	22.59	--?	0	0.336	1	0.2501	Cholesterol to Total Lipids in Very Small VLDL percentage	%	Relative lipoprotein lipid concentrations	Very small VLDL ratios	Percentage	23605	23905				0.027436	0.0941117	0.113143	0.0821961	0.00825131	22.6489	rs116843086||rs138215167||rs149615216||rs150342704||rs192446476||rs538969346||rs72925817||rs73959582||rs76290759||rs77960347||rs79943003||rs80175721||rs80204526||rs950659	TRUE	missense_variant	MODERATE	LIPG	ENSG00000101670	23.8	0.828493	47106028	rs149615216	intron_variant	MODIFIER	ENSG00000101670	LIPG	0.815	LIPG (9317) - ENSG00000101670	LIPG (21240) - ENSG00000101670
18_11	46074266	47493943	FALSE	18	47109955	49583585	rs77960347	chr18:47109955_A_G	XS_VLDL_FC	A	G	0.0133	0.0007	0.9866	0.9948	-0.0937	0.0089	25.29	-+?	38.8	1.633	1	0.6963	Free Cholesterol in Very Small VLDL	mmol/L	Lipoprotein subclasses	Very small VLDL (average diameter 31.3 nm)	Non-derived	23521	23821				-0.0307232	0.0977504	0.123037	0.0947245	0.00891743	25.6299	rs116843086||rs138215167||rs149615216||rs150342704||rs192446476||rs538969346||rs72925817||rs73959582||rs76290759||rs77960347||rs79943003||rs80175721||rs80204526||rs950659	TRUE	missense_variant	MODERATE	LIPG	ENSG00000101670	23.8	0.828493	47106028	rs149615216	intron_variant	MODIFIER	ENSG00000101670	LIPG	0.815	LIPG (9317) - ENSG00000101670	LIPG (21240) - ENSG00000101670
18_11	46074266	47493943	FALSE	18	47109955	49583585	rs77960347	chr18:47109955_A_G	XS_VLDL_L	A	G	0.0133	0.0007	0.9866	0.9948	-0.1067	0.0089	32.69	-+?	26.4	1.359	1	0.6132	Total Lipids in Very Small VLDL	mmol/L	Lipoprotein subclasses	Very small VLDL (average diameter 31.3 nm)	Composite	23517	23817				-0.00701613	0.0978988	0.0255497	0.107592	0.00889059	32.9859	rs116843086||rs138215167||rs149615216||rs150342704||rs192446476||rs538969346||rs72925817||rs73959582||rs76290759||rs77960347||rs79943003||rs80175721||rs80204526||rs950659	TRUE	missense_variant	MODERATE	LIPG	ENSG00000101670	23.8	0.828493	47106028	rs149615216	intron_variant	MODIFIER	ENSG00000101670	LIPG	0.815	LIPG (9317) - ENSG00000101670	LIPG (21240) - ENSG00000101670
18_11	46074266	47493943	FALSE	18	47109955	49583585	rs77960347	chr18:47109955_A_G	XS_VLDL_P	A	G	0.0133	0.0007	0.9866	0.9948	-0.087	0.0089	21.87	-+?	25	1.334	1	0.6052	Concentration of Very Small VLDL Particles	mmol/L	Lipoprotein subclasses	Very small VLDL (average diameter 31.3 nm)	Non-derived	23516	23816				-0.0255527	0.0978636	0.100173	0.0879286	0.00893061	22.1457	rs116843086||rs138215167||rs149615216||rs150342704||rs192446476||rs538969346||rs72925817||rs73959582||rs76290759||rs77960347||rs79943003||rs80175721||rs80204526||rs950659	TRUE	missense_variant	MODERATE	LIPG	ENSG00000101670	23.8	0.828493	47106028	rs149615216	intron_variant	MODIFIER	ENSG00000101670	LIPG	0.815	LIPG (9317) - ENSG00000101670	LIPG (21240) - ENSG00000101670
18_11	46074266	47493943	FALSE	18	47109955	49583585	rs77960347	chr18:47109955_A_G	XS_VLDL_PL	A	G	0.0133	0.0007	0.9866	0.9948	-0.0882	0.0089	22.65	-+?	12.5	1.143	1	0.5452	Phospholipids in Very Small VLDL	mmol/L	Lipoprotein subclasses	Very small VLDL (average diameter 31.3 nm)	Non-derived	23518	23818				-0.0162451	0.0981287	0.0612243	0.0891001	0.00889346	22.8987	rs116843086||rs138215167||rs149615216||rs150342704||rs192446476||rs538969346||rs72925817||rs73959582||rs76290759||rs77960347||rs79943003||rs80175721||rs80204526||rs950659	TRUE	missense_variant	MODERATE	LIPG	ENSG00000101670	23.8	0.828493	47106028	rs149615216	intron_variant	MODIFIER	ENSG00000101670	LIPG	0.815	LIPG (9317) - ENSG00000101670	LIPG (21240) - ENSG00000101670
18_11	46074266	47493943	FALSE	18	47109955	49583585	rs77960347	chr18:47109955_A_G	XS_VLDL_TG	A	G	0.0133	0.0007	0.9866	0.9948	-0.0604	0.0085	11.93	-+?	0	0.406	1	0.2807	Triglycerides in Very Small VLDL	mmol/L	Lipoprotein subclasses	Very small VLDL (average diameter 31.3 nm)	Non-derived	23522	23822				-0.00233923	0.098754	0.00828587	0.0608349	0.00852568	12.0157	rs116843086||rs138215167||rs149615216||rs150342704||rs192446476||rs538969346||rs72925817||rs73959582||rs76290759||rs77960347||rs79943003||rs80175721||rs80204526||rs950659	TRUE	missense_variant	MODERATE	LIPG	ENSG00000101670	23.8	0.828493	47106028	rs149615216	intron_variant	MODIFIER	ENSG00000101670	LIPG	0.815	LIPG (9317) - ENSG00000101670	LIPG (21240) - ENSG00000101670
18_11	46074266	47493943	FALSE	18	47109955	49583585	rs77960347	chr18:47109955_A_G	XS_VLDL_TG_pct	A	G	0.0133	0.0007	0.9866	0.9948	0.0579	0.0083	11.64	+-?	0	0.41	1	0.2825	Triglycerides to Total Lipids in Very Small VLDL percentage	%	Relative lipoprotein lipid concentrations	Very small VLDL ratios	Percentage	23608	23908				0.00232407	0.094342	0.00862041	-0.0583443	0.00828393	11.7257	rs116843086||rs138215167||rs149615216||rs150342704||rs192446476||rs538969346||rs72925817||rs73959582||rs76290759||rs77960347||rs79943003||rs80175721||rs80204526||rs950659	TRUE	missense_variant	MODERATE	LIPG	ENSG00000101670	23.8	0.828493	47106028	rs149615216	intron_variant	MODIFIER	ENSG00000101670	LIPG	0.815	LIPG (9317) - ENSG00000101670	LIPG (21240) - ENSG00000101670
18_11	46074266	47493943	FALSE	18	47109955	49583585	rs77960347	chr18:47109955_A_G	XXL_VLDL_FC	A	G	0.0133	0.0007	0.9866	0.9948	-0.0595	0.0086	11.47	-+?	0	0.491	1	0.3157	Free Cholesterol in Chylomicrons and Extremely Large VLDL	mmol/L	Lipoprotein subclasses	Chylomicrons and extremely large VLDL (particle diameters from 75 nm upwards)	Non-derived	23486	23786				-0.00900806	0.0981393	0.032983	0.0600344	0.00858406	11.5723	rs116843086||rs138215167||rs149615216||rs150342704||rs192446476||rs538969346||rs72925817||rs73959582||rs76290759||rs77960347||rs79943003||rs80175721||rs80204526||rs950659	TRUE	missense_variant	MODERATE	LIPG	ENSG00000101670	23.8	0.828493	47106028	rs149615216	intron_variant	MODIFIER	ENSG00000101670	LIPG	0.815	LIPG (9317) - ENSG00000101670	LIPG (21240) - ENSG00000101670
18_11	46074266	47493943	FALSE	18	47109955	49583585	rs77960347	chr18:47109955_A_G	non_HDL_C	A	G	0.0133	0.0008	0.9866	0.9948	-0.0746	0.009	15.92	-+?	31.8	1.466	1	0.6461	Total Cholesterol Minus HDL-C	mmol/L	Cholesterol		Composite	23401	23701				-0.0437632	0.0981448	0.183317	0.0755889	0.00904323	16.1975	rs116843086||rs138215167||rs149615216||rs150342704||rs192446476||rs538969346||rs72925817||rs73959582||rs76290759||rs77960347||rs79943003||rs80175721||rs80204526||rs950659	TRUE	missense_variant	MODERATE	LIPG	ENSG00000101670	23.8	0.828493	47106028	rs149615216	intron_variant	MODIFIER	ENSG00000101670	LIPG	0.815	LIPG (9317) - ENSG00000101670	LIPG (21240) - ENSG00000101670
18_11	46074266	47493943	FALSE	18	47119423	49593053	rs8091573	chr18:47119423_C_T	S_LDL_PL	T	C	0.883	0.0071	0.0082	0.1175	0.0211	0.0032	10.17	+++	0	0.003	2	0.0005958	Phospholipids in Small LDL	mmol/L	Lipoprotein subclasses	Small LDL (average diameter 18.7 nm)	Non-derived	23546	23846	-0.0201899	0.100209	0.0755531	-0.0187692	0.0452194	0.168712	-0.0211083	0.00324285	10.1217	rs10438978||rs1105654||rs11411497||rs1540037||rs1943973||rs1943977||rs1970696||rs2000825||rs2156552||rs2187375||rs34770920||rs4121823||rs4939883||rs4939884||rs4939890||rs6507939||rs7234218||rs7239867||rs7240405||rs7241918||rs7244158||rs8086351||rs833500||rs9304381||rs9946453||rs9947684	TRUE														LIPG (151) - ENSG00000101670	LIPG (30708) - ENSG00000101670
18_11	46074266	47493943	FALSE	18	47147746	49621376	rs1105654	chr18:47147746_A_G	M_HDL_PL_pct	G	A	0.6528	0.018	0.502	0.6861	-0.0165	0.002	16.01	--+	40.1	3.341	2	0.7255	Phospholipids to Total Lipids in Medium HDL percentage	%	Relative lipoprotein lipid concentrations	Medium HDL ratios	Percentage	23639	23939	0.0111155	0.0171461	0.286677	-0.00387138	0.0154513	0.0957397	-0.0170663	0.00201288	16.6419	rs10438978||rs1105654||rs11082764||rs11872886||rs12955001||rs12963212||rs12970066||rs1320700||rs1540037||rs1943973||rs1943977||rs1970696||rs2000813||rs2000825||rs2156552||rs2187375||rs3744841||rs3786247||rs4121823||rs4939883||rs4939884||rs4939890||rs6507939||rs7229377||rs7239867||rs7240405||rs7241596||rs7241918||rs74558535||rs75490727||rs8086351||rs9304381||rs9954688	TRUE														LIPG (28474) - ENSG00000101670	LIPG (59031) - ENSG00000101670
18_11	46074266	47493943	FALSE	18	47158186	49631816	rs10438978	chr18:47158186_C_T	IDL_PL_pct	T	C	0.8127	0.0406	0.1357	0.453	0.0312	0.0026	31.84	+++	0	0.177	2	0.03848	Phospholipids to Total Lipids in IDL percentage	%	Relative lipoprotein lipid concentrations	IDL ratios	Percentage	23609	23909	-0.0260805	0.0175405	0.863122	-0.0250347	0.0210887	0.628596	-0.0314167	0.00267654	31.0885	rs10438978||rs1105654||rs11411497||rs11872886||rs12458794||rs12955001||rs1540037||rs1943973||rs1943977||rs1970696||rs2000825||rs2156552||rs2187375||rs34770920||rs4121823||rs4939883||rs4939884||rs4939890||rs6507939||rs7228085||rs7229377||rs7234218||rs7239867||rs7240405||rs7241596||rs7241918||rs75490727||rs75786906||rs8086351||rs833500||rs9304381||rs9946453||rs9947684	TRUE	intergenic_variant	MODIFIER	-	-	2.879	0.952553	47171888	rs8086351	upstream_gene_variant	MODIFIER	ENSG00000267444	SMUG1P1	0.197	LIPG (38914) - ENSG00000101670	LIPG (69471) - ENSG00000101670
18_11	46074266	47493943	FALSE	18	47158234	49631864	rs9304381	chr18:47158234_C_T	IDL_FC_pct	C	T	0.8151	0.0293	0.6223	0.8669	-0.0288	0.0026	27.73	---	0	1.773	2	0.3849	Free Cholesterol to Total Lipids in IDL percentage	%	Relative lipoprotein lipid concentrations	IDL ratios	Percentage	23612	23912	-0.0327078	0.0176952	1.19014	-0.0563136	0.0211676	2.1076	-0.0283063	0.00265456	25.8204	rs10438978||rs1105654||rs11411497||rs11872886||rs12458794||rs12955001||rs1540037||rs1943973||rs1943977||rs1970696||rs2000825||rs2156552||rs2187375||rs34770920||rs4121823||rs4939883||rs4939884||rs4939890||rs6507939||rs7228085||rs7234218||rs7239867||rs7240405||rs7241596||rs7241918||rs75490727||rs75786906||rs8086351||rs833500||rs9304381||rs9946453||rs9947684	TRUE	intergenic_variant	MODIFIER	-	-	7.967	0.955596	47171888	rs8086351	upstream_gene_variant	MODIFIER	ENSG00000267444	SMUG1P1	0.197	LIPG (38962) - ENSG00000101670	LIPG (69519) - ENSG00000101670
18_11	46074266	47493943	FALSE	18	47158234	49631864	rs9304381	chr18:47158234_C_T	L_LDL_CE_pct	C	T	0.815	0.0294	0.6223	0.8669	0.0235	0.0027	18.09	++-	73.7	7.613	2	1.653	Cholesteryl Esters to Total Lipids in Large LDL percentage	%	Relative lipoprotein lipid concentrations	Large LDL ratios	Percentage	23616	23916	-0.0110455	0.0179433	0.269079	0.0657132	0.0213623	2.6784	0.0236193	0.00270469	17.6045	rs10438978||rs1105654||rs11411497||rs11872886||rs12458794||rs12955001||rs1540037||rs1943973||rs1943977||rs1970696||rs2000825||rs2156552||rs2187375||rs34770920||rs4121823||rs4939883||rs4939884||rs4939890||rs6507939||rs7228085||rs7234218||rs7239867||rs7240405||rs7241596||rs7241918||rs75490727||rs75786906||rs8086351||rs833500||rs9304381||rs9946453||rs9947684	TRUE	intergenic_variant	MODIFIER	-	-	7.967	0.955596	47171888	rs8086351	upstream_gene_variant	MODIFIER	ENSG00000267444	SMUG1P1	0.197	LIPG (38962) - ENSG00000101670	LIPG (69519) - ENSG00000101670
18_11	46074266	47493943	FALSE	18	47158234	49631864	rs9304381	chr18:47158234_C_T	S_HDL_C	C	T	0.8152	0.029	0.6223	0.8669	0.0601	0.0026	115.77	+++	59.8	4.971	2	1.08	Cholesterol in Small HDL	mmol/L	Lipoprotein subclasses	Small HDL (average diameter 8.7 nm)	Composite	23575	23875	0.026004	0.0179877	0.828933	0.0846512	0.0210127	4.25091	0.0604109	0.00266705	112.864	rs10438978||rs1105654||rs11411497||rs11872886||rs12458794||rs12955001||rs1540037||rs1943973||rs1943977||rs1970696||rs2000825||rs2156552||rs2187375||rs34770920||rs4121823||rs4939883||rs4939884||rs4939890||rs6507939||rs7228085||rs7234218||rs7239867||rs7240405||rs7241596||rs7241918||rs75490727||rs75786906||rs8086351||rs833500||rs9304381||rs9946453||rs9947684	TRUE	intergenic_variant	MODIFIER	-	-	7.967	0.955596	47171888	rs8086351	upstream_gene_variant	MODIFIER	ENSG00000267444	SMUG1P1	0.197	LIPG (38962) - ENSG00000101670	LIPG (69519) - ENSG00000101670
18_11	46074266	47493943	FALSE	18	47158234	49631864	rs9304381	chr18:47158234_C_T	S_HDL_CE	C	T	0.8152	0.029	0.6223	0.8669	0.0528	0.0026	89.67	+++	56.4	4.586	2	0.9957	Cholesteryl Esters in Small HDL	mmol/L	Lipoprotein subclasses	Small HDL (average diameter 8.7 nm)	Non-derived	23576	23876	0.0222422	0.0180094	0.663905	0.0802377	0.0210435	3.86225	0.0530148	0.00266743	87.1729	rs10438978||rs1105654||rs11411497||rs11872886||rs12458794||rs12955001||rs1540037||rs1943973||rs1943977||rs1970696||rs2000825||rs2156552||rs2187375||rs34770920||rs4121823||rs4939883||rs4939884||rs4939890||rs6507939||rs7228085||rs7234218||rs7239867||rs7240405||rs7241596||rs7241918||rs75490727||rs75786906||rs8086351||rs833500||rs9304381||rs9946453||rs9947684	TRUE	intergenic_variant	MODIFIER	-	-	7.967	0.955596	47171888	rs8086351	upstream_gene_variant	MODIFIER	ENSG00000267444	SMUG1P1	0.197	LIPG (38962) - ENSG00000101670	LIPG (69519) - ENSG00000101670
18_11	46074266	47493943	FALSE	18	47158234	49631864	rs9304381	chr18:47158234_C_T	S_HDL_L	C	T	0.8152	0.029	0.6223	0.8669	0.0767	0.0026	188.65	+++	71.8	7.082	2	1.538	Total Lipids in Small HDL	mmol/L	Lipoprotein subclasses	Small HDL (average diameter 8.7 nm)	Composite	23573	23873	0.0365098	0.0179631	1.37568	0.10689	0.0210421	6.42275	0.0770545	0.00266067	183.686	rs10438978||rs1105654||rs11411497||rs11872886||rs12458794||rs12955001||rs1540037||rs1943973||rs1943977||rs1970696||rs2000825||rs2156552||rs2187375||rs34770920||rs4121823||rs4939883||rs4939884||rs4939890||rs6507939||rs7228085||rs7234218||rs7239867||rs7240405||rs7241596||rs7241918||rs75490727||rs75786906||rs8086351||rs833500||rs9304381||rs9946453||rs9947684	TRUE	intergenic_variant	MODIFIER	-	-	7.967	0.955596	47171888	rs8086351	upstream_gene_variant	MODIFIER	ENSG00000267444	SMUG1P1	0.197	LIPG (38962) - ENSG00000101670	LIPG (69519) - ENSG00000101670
18_11	46074266	47493943	FALSE	18	47158234	49631864	rs9304381	chr18:47158234_C_T	S_HDL_P	C	T	0.8152	0.029	0.6223	0.8669	0.0606	0.0026	117.23	+++	65.5	5.794	2	1.258	Concentration of Small HDL Particles	mmol/L	Lipoprotein subclasses	Small HDL (average diameter 8.7 nm)	Non-derived	23572	23872	0.0270566	0.0180165	0.875632	0.0927826	0.0211292	4.94798	0.0608359	0.00267462	113.8	rs10438978||rs1105654||rs11411497||rs11872886||rs12458794||rs12955001||rs1540037||rs1943973||rs1943977||rs1970696||rs2000825||rs2156552||rs2187375||rs34770920||rs4121823||rs4939883||rs4939884||rs4939890||rs6507939||rs7228085||rs7234218||rs7239867||rs7240405||rs7241596||rs7241918||rs75490727||rs75786906||rs8086351||rs833500||rs9304381||rs9946453||rs9947684	TRUE	intergenic_variant	MODIFIER	-	-	7.967	0.955596	47171888	rs8086351	upstream_gene_variant	MODIFIER	ENSG00000267444	SMUG1P1	0.197	LIPG (38962) - ENSG00000101670	LIPG (69519) - ENSG00000101670
18_11	46074266	47493943	FALSE	18	47158234	49631864	rs9304381	chr18:47158234_C_T	S_HDL_PL	C	T	0.8152	0.0289	0.6223	0.8669	0.0877	0.0026	249.64	+++	77.3	8.806	2	1.912	Phospholipids in Small HDL	mmol/L	Lipoprotein subclasses	Small HDL (average diameter 8.7 nm)	Non-derived	23574	23874	0.0391479	0.0178679	1.54585	0.112076	0.0208449	7.11984	0.0883191	0.0026423	244.228	rs10438978||rs1105654||rs11411497||rs11872886||rs12458794||rs12955001||rs1540037||rs1943973||rs1943977||rs1970696||rs2000825||rs2156552||rs2187375||rs34770920||rs4121823||rs4939883||rs4939884||rs4939890||rs6507939||rs7228085||rs7234218||rs7239867||rs7240405||rs7241596||rs7241918||rs75490727||rs75786906||rs8086351||rs833500||rs9304381||rs9946453||rs9947684	TRUE	intergenic_variant	MODIFIER	-	-	7.967	0.955596	47171888	rs8086351	upstream_gene_variant	MODIFIER	ENSG00000267444	SMUG1P1	0.197	LIPG (38962) - ENSG00000101670	LIPG (69519) - ENSG00000101670
18_11	46074266	47493943	FALSE	18	47158234	49631864	rs9304381	chr18:47158234_C_T	XS_VLDL_FC_pct	C	T	0.815	0.0295	0.6223	0.8669	-0.0222	0.0026	16.6	---	0	0.447	2	0.09711	Free Cholesterol to Total Lipids in Very Small VLDL percentage	%	Relative lipoprotein lipid concentrations	Very small VLDL ratios	Percentage	23607	23907	-0.0318805	0.0176708	1.14746	-0.0297417	0.0209436	0.808036	-0.0218474	0.00267178	15.5365	rs10438978||rs1105654||rs11411497||rs11872886||rs12458794||rs12955001||rs1540037||rs1943973||rs1943977||rs1970696||rs2000825||rs2156552||rs2187375||rs34770920||rs4121823||rs4939883||rs4939884||rs4939890||rs6507939||rs7228085||rs7234218||rs7239867||rs7240405||rs7241596||rs7241918||rs75490727||rs75786906||rs8086351||rs833500||rs9304381||rs9946453||rs9947684	TRUE	intergenic_variant	MODIFIER	-	-	7.967	0.955596	47171888	rs8086351	upstream_gene_variant	MODIFIER	ENSG00000267444	SMUG1P1	0.197	LIPG (38962) - ENSG00000101670	LIPG (69519) - ENSG00000101670
18_11	46074266	47493943	FALSE	18	47160814	49634444	rs7228085	chr18:47160814_A_G	bOHbutyrate	A	G	0.4585	0.0253	0.3204	0.5449	0.0156	0.0021	13.16	+++	0	0.267	2	0.058	3-Hydroxybutyrate	mmol/L	Ketone bodies		Non-derived	23474	23774	-0.0247561	0.0185346	0.740746	-0.0134281	0.0150619	0.428702	-0.0154956	0.00211283	12.651	rs10438978||rs11411497||rs11660468||rs12965382||rs1540037||rs1943973||rs1943977||rs1970696||rs2000825||rs2156552||rs2187375||rs34770920||rs35311766||rs4121823||rs4939883||rs4939884||rs55987145||rs62100622||rs6507939||rs6507945||rs7228085||rs7229377||rs7234218||rs7239867||rs7240405||rs7241918||rs73959582||rs8086351||rs8093891||rs9304381||rs9304383||rs9946453||rs9947684||rs9949052	TRUE														LIPG (41542) - ENSG00000101670	LIPG (72099) - ENSG00000101670
18_11	46074266	47493943	FALSE	18	47161733	49635363	rs4939881	chr18:47161733_C_T	Omega_3_pct	T	C	0.586	0.0185	0.4115	0.5711	-0.0209	0.0019	26.6	---	0	0.463	2	0.1005	Omega-3 Fatty Acids to Total Fatty Acids percentage	%	Fatty acids	Fatty acid ratios	Percentage	23451	23751	0.00965796	0.0167041	0.249381	0.0200553	0.0138301	0.832611	0.0210553	0.00196104	26.165	rs10438978||rs11411497||rs11660468||rs12458794||rs12965382||rs1540037||rs1943973||rs1943977||rs1970696||rs2000825||rs2156552||rs2187375||rs34770920||rs35311766||rs4121823||rs4939883||rs4939884||rs55987145||rs62100622||rs6507939||rs6507945||rs7228085||rs7229377||rs7234218||rs7239867||rs7240405||rs7241918||rs74558535||rs8086351||rs8093891||rs9304381||rs9946453||rs9947684||rs9949052	TRUE	intergenic_variant	MODIFIER	-	-	2.025	0.998427	47161868	rs7244326	intergenic_variant	MODIFIER	-	-	2.980	LIPG (42461) - ENSG00000101670	LIPG (73018) - ENSG00000101670
18_11	46074266	47493943	FALSE	18	47161733	49635363	rs4939881	chr18:47161733_C_T	Omega_6_by_Omega_3	T	C	0.586	0.0184	0.4115	0.5711	0.0202	0.0019	24.81	+++	0	0.091	2	0.01965	Omega-6 Fatty Acids to Omega-3 Fatty Acids ratio	ratio	Fatty acids	Fatty acid ratios	Ratio	23459	23759	-0.0171329	0.0167552	0.513535	-0.0235058	0.0139226	1.03929	-0.0201386	0.00196274	23.9739	rs10438978||rs11411497||rs11660468||rs12458794||rs12965382||rs1540037||rs1943973||rs1943977||rs1970696||rs2000825||rs2156552||rs2187375||rs34770920||rs35311766||rs4121823||rs4939883||rs4939884||rs55987145||rs62100622||rs6507939||rs6507945||rs7228085||rs7229377||rs7234218||rs7239867||rs7240405||rs7241918||rs74558535||rs8086351||rs8093891||rs9304381||rs9946453||rs9947684||rs9949052	TRUE	intergenic_variant	MODIFIER	-	-	2.025	0.998427	47161868	rs7244326	intergenic_variant	MODIFIER	-	-	2.980	LIPG (42461) - ENSG00000101670	LIPG (73018) - ENSG00000101670
18_11	46074266	47493943	FALSE	18	47164717	49638347	rs7239867	chr18:47164717_A_G	L_VLDL_PL_pct	A	G	0.8227	0.0101	0.0368	0.1785	0.0215	0.0025	16.4	+++	0	1.505	2	0.3269	Phospholipids to Total Lipids in Large VLDL percentage	%	Relative lipoprotein lipid concentrations	Large VLDL ratios	Percentage	23589	23889	-0.0721936	0.0459156	0.935996	-0.00983511	0.0217994	0.185838	-0.0214563	0.00257135	16.1451	rs10438978||rs1105654||rs11411497||rs145342185||rs1540037||rs1943973||rs1943977||rs1970696||rs2000825||rs2156552||rs2187375||rs34770920||rs4121823||rs4939883||rs4939884||rs4939890||rs6507939||rs7228085||rs7234218||rs7239867||rs7240405||rs7241918||rs75490727||rs75786906||rs8086351||rs833500||rs9304381||rs9946453||rs9947684	TRUE	intergenic_variant	MODIFIER	-	-	11.93	0.981421	47171888	rs8086351	upstream_gene_variant	MODIFIER	ENSG00000267444	SMUG1P1	0.197	LIPG (45445) - ENSG00000101670	LIPG (76002) - ENSG00000101670
18_11	46074266	47493943	FALSE	18	47169989	49643619	rs1970696	chr18:47169989_C_T	S_HDL_TG_pct	T	C	0.8234	0.0094	0.0276	0.1777	0.0205	0.0025	16.13	+++	0	0.357	2	0.07756	Triglycerides to Total Lipids in Small HDL percentage	%	Relative lipoprotein lipid concentrations	Small HDL ratios	Percentage	23648	23948	-0.0387614	0.052626	0.335924	-0.0102049	0.0211935	0.200555	-0.0205744	0.00247407	16.0411	rs10438978||rs1105654||rs11411497||rs145342185||rs1540037||rs1943973||rs1943977||rs1970696||rs2000825||rs2156552||rs2187375||rs34770920||rs4121823||rs4939883||rs4939884||rs4939890||rs6507939||rs7228085||rs7234218||rs7239867||rs7240405||rs7241918||rs75490727||rs75786906||rs8086351||rs833500||rs9304381||rs9946453||rs9947684	TRUE	intergenic_variant	MODIFIER	-	-	1.356	0.998201	47171888	rs8086351	upstream_gene_variant	MODIFIER	ENSG00000267444	SMUG1P1	0.197	LIPG (50717) - ENSG00000101670	LIPG (81274) - ENSG00000101670
18_11	46074266	47493943	FALSE	18	47173181	49646811	rs1943977	chr18:47173181_A_G	ApoB_by_ApoA1	A	G	0.8232	0.0098	0.0211	0.178	0.0431	0.0027	57.67	+++	0	1.986	2	0.4314	Apolipoprotein B to Apolipoprotein A1 ratio	ratio	Apolipoproteins		Ratio	23441	23741	-0.127056	0.0598637	1.47105	-0.0457389	0.0213745	1.48993	-0.0429193	0.00270125	56.1197	rs10438978||rs1105654||rs11411497||rs145342185||rs1540037||rs1943973||rs1943977||rs1970696||rs2000825||rs2156552||rs2187375||rs34770920||rs4121823||rs4939883||rs4939884||rs4939890||rs6507939||rs7228085||rs7234218||rs7239867||rs7240405||rs7241918||rs75490727||rs75786906||rs8086351||rs833500||rs9304381||rs9946453||rs9947684	TRUE	upstream_gene_variant	MODIFIER	SMUG1P1	ENSG00000267444	0.313	0.993706	47171888	rs8086351	upstream_gene_variant	MODIFIER	ENSG00000267444	SMUG1P1	0.197	LIPG (53909) - ENSG00000101670	LIPG (84466) - ENSG00000101670
18_11	46074266	47493943	FALSE	18	47173181	49646811	rs1943977	chr18:47173181_A_G	M_HDL_CE	A	G	0.8231	0.0092	0.0211	0.178	-0.0878	0.0024	289.27	---	0	0.707	2	0.1536	Cholesteryl Esters in Medium HDL	mmol/L	Lipoprotein subclasses	Medium HDL (average diameter 10.9 nm)	Non-derived	23569	23869	0.133065	0.0583119	1.64796	0.0812885	0.0201246	4.27069	0.0878236	0.00243235	284.745	rs10438978||rs1105654||rs11411497||rs145342185||rs1540037||rs1943973||rs1943977||rs1970696||rs2000825||rs2156552||rs2187375||rs34770920||rs4121823||rs4939883||rs4939884||rs4939890||rs6507939||rs7228085||rs7234218||rs7239867||rs7240405||rs7241918||rs75490727||rs75786906||rs8086351||rs833500||rs9304381||rs9946453||rs9947684	TRUE	upstream_gene_variant	MODIFIER	SMUG1P1	ENSG00000267444	0.313	0.993706	47171888	rs8086351	upstream_gene_variant	MODIFIER	ENSG00000267444	SMUG1P1	0.197	LIPG (53909) - ENSG00000101670	LIPG (84466) - ENSG00000101670
18_11	46074266	47493943	FALSE	18	47173181	49646811	rs1943977	chr18:47173181_A_G	TG_by_PG	A	G	0.823	0.0091	0.0211	0.178	0.0254	0.0024	24.74	+++	0	1.247	2	0.2707	Triglycerides to Phosphoglycerides ratio	ratio	Other lipids		Ratio	23435	23735	-0.0643434	0.0583609	0.56825	-0.00668008	0.0209796	0.124837	-0.0255796	0.00245334	24.7263	rs10438978||rs1105654||rs11411497||rs145342185||rs1540037||rs1943973||rs1943977||rs1970696||rs2000825||rs2156552||rs2187375||rs34770920||rs4121823||rs4939883||rs4939884||rs4939890||rs6507939||rs7228085||rs7234218||rs7239867||rs7240405||rs7241918||rs75490727||rs75786906||rs8086351||rs833500||rs9304381||rs9946453||rs9947684	TRUE	upstream_gene_variant	MODIFIER	SMUG1P1	ENSG00000267444	0.313	0.993706	47171888	rs8086351	upstream_gene_variant	MODIFIER	ENSG00000267444	SMUG1P1	0.197	LIPG (53909) - ENSG00000101670	LIPG (84466) - ENSG00000101670
18_11	46074266	47493943	FALSE	18	47173181	49646811	rs1943977	chr18:47173181_A_G	XS_VLDL_PL_pct	A	G	0.8231	0.0093	0.0211	0.178	0.0525	0.0026	91.56	+++	0	1.194	2	0.2593	Phospholipids to Total Lipids in Very Small VLDL percentage	%	Relative lipoprotein lipid concentrations	Very small VLDL ratios	Percentage	23604	23904	-0.0408807	0.0608308	0.299679	-0.0296261	0.0214374	0.777342	-0.0528596	0.00259795	91.3038	rs10438978||rs1105654||rs11411497||rs145342185||rs1540037||rs1943973||rs1943977||rs1970696||rs2000825||rs2156552||rs2187375||rs34770920||rs4121823||rs4939883||rs4939884||rs4939890||rs6507939||rs7228085||rs7234218||rs7239867||rs7240405||rs7241918||rs75490727||rs75786906||rs8086351||rs833500||rs9304381||rs9946453||rs9947684	TRUE	upstream_gene_variant	MODIFIER	SMUG1P1	ENSG00000267444	0.313	0.993706	47171888	rs8086351	upstream_gene_variant	MODIFIER	ENSG00000267444	SMUG1P1	0.197	LIPG (53909) - ENSG00000101670	LIPG (84466) - ENSG00000101670
18_11	46074266	47493943	FALSE	18	47181668	49655298	rs2156552	chr18:47181668_A_T	L_VLDL_FC_pct	A	T	0.8225	0.0087	0.0199	0.1785	0.0371	0.0027	43.76	+++	62.4	5.318	2	1.155	Free Cholesterol to Total Lipids in Large VLDL percentage	%	Relative lipoprotein lipid concentrations	Large VLDL ratios	Percentage	23592	23892	-0.128451	0.0614908	1.43519	-0.0740291	0.0211913	3.32153	-0.036369	0.00267728	41.3041	rs10438978||rs1105654||rs11411497||rs1540037||rs1943973||rs1943977||rs1970696||rs2000825||rs2156552||rs2187375||rs34770920||rs4121823||rs4939883||rs4939884||rs4939890||rs6507939||rs7228085||rs7234218||rs7239867||rs7240405||rs7241918||rs75490727||rs75786906||rs8086351||rs833500||rs9304381||rs9946453||rs9947684	TRUE	downstream_gene_variant	MODIFIER	SMUG1P1	ENSG00000267444	2.951	0.985896	47171888	rs8086351	upstream_gene_variant	MODIFIER	ENSG00000267444	SMUG1P1	0.197	LIPG (62396) - ENSG00000101670	LIPG (92953) - ENSG00000101670
18_11	46074266	47493943	FALSE	18	47181668	49655298	rs2156552	chr18:47181668_A_T	L_VLDL_TG_pct	A	T	0.8225	0.0087	0.0199	0.1785	-0.0175	0.0027	10.43	---	68.4	6.336	2	1.376	Triglycerides to Total Lipids in Large VLDL percentage	%	Relative lipoprotein lipid concentrations	Large VLDL ratios	Percentage	23593	23893	0.1383	0.0615208	1.60952	0.050133	0.02102	1.76755	0.0167902	0.00267685	9.44907	rs10438978||rs1105654||rs11411497||rs1540037||rs1943973||rs1943977||rs1970696||rs2000825||rs2156552||rs2187375||rs34770920||rs4121823||rs4939883||rs4939884||rs4939890||rs6507939||rs7228085||rs7234218||rs7239867||rs7240405||rs7241918||rs75490727||rs75786906||rs8086351||rs833500||rs9304381||rs9946453||rs9947684	TRUE	downstream_gene_variant	MODIFIER	SMUG1P1	ENSG00000267444	2.951	0.985896	47171888	rs8086351	upstream_gene_variant	MODIFIER	ENSG00000267444	SMUG1P1	0.197	LIPG (62396) - ENSG00000101670	LIPG (92953) - ENSG00000101670
18_11	46074266	47493943	FALSE	18	47181668	49655298	rs2156552	chr18:47181668_A_T	S_VLDL_CE_pct	A	T	0.8225	0.0087	0.0199	0.1785	0.0251	0.0026	21.24	+++	85.7	14.017	2	3.044	Cholesteryl Esters to Total Lipids in Small VLDL percentage	%	Relative lipoprotein lipid concentrations	Small VLDL ratios	Percentage	23601	23901	-0.221369	0.0606258	3.58367	-0.0630775	0.0206092	2.65589	-0.0241146	0.00262942	19.3295	rs10438978||rs1105654||rs11411497||rs1540037||rs1943973||rs1943977||rs1970696||rs2000825||rs2156552||rs2187375||rs34770920||rs4121823||rs4939883||rs4939884||rs4939890||rs6507939||rs7228085||rs7234218||rs7239867||rs7240405||rs7241918||rs75490727||rs75786906||rs8086351||rs833500||rs9304381||rs9946453||rs9947684	TRUE	downstream_gene_variant	MODIFIER	SMUG1P1	ENSG00000267444	2.951	0.985896	47171888	rs8086351	upstream_gene_variant	MODIFIER	ENSG00000267444	SMUG1P1	0.197	LIPG (62396) - ENSG00000101670	LIPG (92953) - ENSG00000101670
18_11	46074266	47493943	FALSE	18	47186228	49659858	rs763363223	chr18:47186228_C_CAGTGTGTGTGTGTGTG	DHA_pct	CAGTGTGTGTGTGTGTG	C	0.6267	0.0162	0.2912	0.4809	-0.0133	0.0021	9.89	---	0	0.356	2	0.07736	Docosahexaenoic Acid to Total Fatty Acids percentage	%	Fatty acids	Fatty acid ratios	Percentage	23457	23757	0.0176737	0.0180652	0.48424	0.00450053	0.0161323	0.107759	0.0133469	0.00209366	9.73732	rs10438978||rs11411497||rs11660468||rs12607275||rs12965067||rs12965923||rs1540037||rs1943973||rs1943977||rs1970696||rs2000825||rs2156552||rs2187375||rs34770920||rs4939883||rs4939884||rs4939890||rs55987145||rs6507939||rs6507945||rs6507949||rs66781087||rs7228085||rs7234218||rs7239867||rs7240405||rs7241918||rs8086351||rs8093891||rs9304381||rs9304383||rs9946453||rs9947684||rs9949052||rs9964304	TRUE	intergenic_variant	MODIFIER	-	-	3.644	0.899865	47183794	rs11659469	intergenic_variant	MODIFIER	-	-	2.540	LIPG (66956) - ENSG00000101670	LIPG (97513) - ENSG00000101670
18_12	52605242	53585983	FALSE	18	52973392	55306161	18:52973392_TA_T	chr18:52973392_T_TA	Ala	TA	T	0.0335	0.0016	0.0173	0.0337	0.0388	0.0056	11.19	++?	0	0.181	1	0.1738	Alanine	mmol/L	Amino acids		Non-derived	23460	23760				0.0150859	0.0558524	0.10398	0.0389975	0.00566971	11.2175	rs1261078||rs1261117||rs140282719||rs144158419||rs41478353||rs56029033||rs72926932||rs72926972||rs72926982||rs72930755||rs72930763||rs72930774||rs72934570||rs72934602||rs76235101||rs77528088	FALSE	intron_variant	MODIFIER	TCF4	ENSG00000196628	0.353	0.93899	52905021	rs149093096	intron_variant	MODIFIER	ENSG00000196628	TCF4	9.677	TCF4 (83830) - ENSG00000196628	TCF4 (3535) - ENSG00000196628
18_12	52605242	53585983	FALSE	18	53210302	55543071	rs613872	chr18:53210302_G_T	Creatinine	G	T	0.8275	0.0082	0.8265	0.988	0.0155	0.0023	11.03	+-+	0	1.674	2	0.3636	Creatinine	mmol/L	Fluid balance		Non-derived	23478	23778	0.0384057	0.0654368	0.25394	-0.00672704	0.0179451	0.150115	0.0158059	0.00228927	11.2972	rs1031831||rs11659764||rs12456049||rs12457071||rs12457157||rs12458015||rs1261070||rs12959908||rs1630422||rs1642294||rs17089989||rs17512836||rs17597926||rs2123392||rs2202572||rs2924322||rs2924329||rs2958182||rs35371867||rs4800995||rs584564||rs590076||rs599550||rs611439||rs613872||rs618869||rs619466||rs624244||rs644279||rs6566169||rs6566233||rs660010||rs7235891||rs72932578||rs72932713||rs75828199||rs76888488||rs776081653||rs77882218||rs784219||rs784256||rs784257||rs8097498||rs896686||rs899104||rs9636107	TRUE	intron_variant	MODIFIER	TCF4	ENSG00000196628	1.616	0.812068	53397199	rs784257	intron_variant&non_coding_transcript_variant	MODIFIER	ENSG00000267284	RP11-397A16.1	3.682	TCF4 (121716) - ENSG00000196628	TCF4 (3863) - ENSG00000196628
18_12	52605242	53585983	FALSE	18	53285983	55618752	rs377181240	chr18:53285983_A_ATTTT	M_HDL_PL_pct	ATTTT	A	0.6855	0.0399	0.3363	0.7115	0.0142	0.0021	10.38	+-+	0	1.796	2	0.3899	Phospholipids to Total Lipids in Medium HDL percentage	%	Relative lipoprotein lipid concentrations	Medium HDL ratios	Percentage	23639	23939	0.0243595	0.0189394	0.702506	-0.00624616	0.0166808	0.149925	0.0143666	0.00217793	10.3755	rs1031831||rs11659764||rs12457071||rs12457157||rs12458015||rs12458596||rs1261070||rs1382119||rs1452787||rs1642294||rs17089989||rs17596722||rs17598729||rs2123392||rs28758902||rs2924322||rs35371867||rs4144686||rs4800995||rs4801000||rs57820851||rs584564||rs590076||rs599550||rs611439||rs613872||rs618869||rs619466||rs627685||rs644279||rs6566169||rs6566233||rs660010||rs66791238||rs7235891||rs72932578||rs72932713||rs776081653||rs784219||rs784256||rs784257||rs8097498||rs8098032||rs896686||rs899104||rs9636107	TRUE														TCF4 (46035) - ENSG00000196628	TCF4 (12610) - ENSG00000196628
18_12	52605242	53585983	FALSE	18	53397199	55729968	rs784257	chr18:53397199_C_T	DHA_pct	T	C	0.8143	0.008	0.1091	0.1869	0.0182	0.0025	12.19	+-+	0	1.243	2	0.2699	Docosahexaenoic Acid to Total Fatty Acids percentage	%	Fatty acids	Fatty acid ratios	Percentage	23457	23757	-0.00878747	0.0274964	0.125355	0.0015876	0.0188495	0.0301754	-0.0185954	0.00255796	12.4431	rs1031831||rs11659764||rs12456049||rs12457071||rs12457157||rs12458015||rs12458596||rs1261070||rs12959908||rs1630422||rs1642294||rs17089989||rs17512836||rs17597926||rs2123392||rs2202572||rs28758902||rs2924322||rs2958182||rs35371867||rs4800995||rs4996482||rs57820851||rs584564||rs590076||rs599550||rs611439||rs613872||rs618869||rs619466||rs624244||rs644279||rs6566169||rs6566233||rs660010||rs7235891||rs72932578||rs72932713||rs75828199||rs76888488||rs776081653||rs77882218||rs784219||rs784242||rs784256||rs784257||rs8097498||rs896686||rs899104||rs9636107	TRUE	intron_variant&non_coding_transcript_variant	MODIFIER	RP11-397A16.1	ENSG00000267284	3.682	0.812068	53210302	rs613872	intron_variant	MODIFIER	ENSG00000196628	TCF4	1.616	TCF4 (65181) - ENSG00000196628	TCF4 (65181) - ENSG00000196628
18_12	52605242	53585983	FALSE	18	53397199	55729968	rs784257	chr18:53397199_C_T	L_HDL_PL_pct	T	C	0.8142	0.0076	0.1091	0.1869	-0.0167	0.0025	10.61	-+-	0	1.027	2	0.223	Phospholipids to Total Lipids in Large HDL percentage	%	Relative lipoprotein lipid concentrations	Large HDL ratios	Percentage	23634	23934	0.0171812	0.0286117	0.26108	-0.00302038	0.0195982	0.0567434	0.0170035	0.0025284	10.7554	rs1031831||rs11659764||rs12456049||rs12457071||rs12457157||rs12458015||rs12458596||rs1261070||rs12959908||rs1630422||rs1642294||rs17089989||rs17512836||rs17597926||rs2123392||rs2202572||rs28758902||rs2924322||rs2958182||rs35371867||rs4800995||rs4996482||rs57820851||rs584564||rs590076||rs599550||rs611439||rs613872||rs618869||rs619466||rs624244||rs644279||rs6566169||rs6566233||rs660010||rs7235891||rs72932578||rs72932713||rs75828199||rs76888488||rs776081653||rs77882218||rs784219||rs784242||rs784256||rs784257||rs8097498||rs896686||rs899104||rs9636107	TRUE	intron_variant&non_coding_transcript_variant	MODIFIER	RP11-397A16.1	ENSG00000267284	3.682	0.812068	53210302	rs613872	intron_variant	MODIFIER	ENSG00000196628	TCF4	1.616	TCF4 (65181) - ENSG00000196628	TCF4 (65181) - ENSG00000196628
18_12	52605242	53585983	FALSE	18	53397199	55729968	rs784257	chr18:53397199_C_T	MUFA_pct	T	C	0.8141	0.0075	0.1091	0.1869	-0.0188	0.0025	13.74	---	0	0.499	2	0.1083	Monounsaturated Fatty Acids to Total Fatty Acids percentage	%	Fatty acids	Fatty acid ratios	Percentage	23454	23754	0.0250493	0.0284077	0.422627	0.0318829	0.0197394	0.973588	0.0185398	0.00248138	13.101	rs1031831||rs11659764||rs12456049||rs12457071||rs12457157||rs12458015||rs12458596||rs1261070||rs12959908||rs1630422||rs1642294||rs17089989||rs17512836||rs17597926||rs2123392||rs2202572||rs28758902||rs2924322||rs2958182||rs35371867||rs4800995||rs4996482||rs57820851||rs584564||rs590076||rs599550||rs611439||rs613872||rs618869||rs619466||rs624244||rs644279||rs6566169||rs6566233||rs660010||rs7235891||rs72932578||rs72932713||rs75828199||rs76888488||rs776081653||rs77882218||rs784219||rs784242||rs784256||rs784257||rs8097498||rs896686||rs899104||rs9636107	TRUE	intron_variant&non_coding_transcript_variant	MODIFIER	RP11-397A16.1	ENSG00000267284	3.682	0.812068	53210302	rs613872	intron_variant	MODIFIER	ENSG00000196628	TCF4	1.616	TCF4 (65181) - ENSG00000196628	TCF4 (65181) - ENSG00000196628
18_12	52605242	53585983	FALSE	18	53397199	55729968	rs784257	chr18:53397199_C_T	PUFA_by_MUFA	T	C	0.8142	0.0076	0.1091	0.1869	0.0192	0.0025	14.13	+++	0	0.967	2	0.2099	Polyunsaturated Fatty Acids to Monounsaturated Fatty Acids ratio	ratio	Fatty acids	Fatty acid ratios	Ratio	23458	23758	-0.0280617	0.0282769	0.493486	-0.0375008	0.0198289	1.23214	-0.018876	0.00250282	13.3343	rs1031831||rs11659764||rs12456049||rs12457071||rs12457157||rs12458015||rs12458596||rs1261070||rs12959908||rs1630422||rs1642294||rs17089989||rs17512836||rs17597926||rs2123392||rs2202572||rs28758902||rs2924322||rs2958182||rs35371867||rs4800995||rs4996482||rs57820851||rs584564||rs590076||rs599550||rs611439||rs613872||rs618869||rs619466||rs624244||rs644279||rs6566169||rs6566233||rs660010||rs7235891||rs72932578||rs72932713||rs75828199||rs76888488||rs776081653||rs77882218||rs784219||rs784242||rs784256||rs784257||rs8097498||rs896686||rs899104||rs9636107	TRUE	intron_variant&non_coding_transcript_variant	MODIFIER	RP11-397A16.1	ENSG00000267284	3.682	0.812068	53210302	rs613872	intron_variant	MODIFIER	ENSG00000196628	TCF4	1.616	TCF4 (65181) - ENSG00000196628	TCF4 (65181) - ENSG00000196628
18_12	52605242	53585983	FALSE	18	53397199	55729968	rs784257	chr18:53397199_C_T	PUFA_pct	T	C	0.8142	0.0077	0.1091	0.1869	0.0179	0.0025	11.97	+++	0	1.076	2	0.2337	Polyunsaturated Fatty Acids to Total Fatty Acids percentage	%	Fatty acids	Fatty acid ratios	Percentage	23453	23753	-0.0297447	0.028041	0.539402	-0.0365162	0.0199338	1.17412	-0.0174927	0.00254306	11.2186	rs1031831||rs11659764||rs12456049||rs12457071||rs12457157||rs12458015||rs12458596||rs1261070||rs12959908||rs1630422||rs1642294||rs17089989||rs17512836||rs17597926||rs2123392||rs2202572||rs28758902||rs2924322||rs2958182||rs35371867||rs4800995||rs4996482||rs57820851||rs584564||rs590076||rs599550||rs611439||rs613872||rs618869||rs619466||rs624244||rs644279||rs6566169||rs6566233||rs660010||rs7235891||rs72932578||rs72932713||rs75828199||rs76888488||rs776081653||rs77882218||rs784219||rs784242||rs784256||rs784257||rs8097498||rs896686||rs899104||rs9636107	TRUE	intron_variant&non_coding_transcript_variant	MODIFIER	RP11-397A16.1	ENSG00000267284	3.682	0.812068	53210302	rs613872	intron_variant	MODIFIER	ENSG00000196628	TCF4	1.616	TCF4 (65181) - ENSG00000196628	TCF4 (65181) - ENSG00000196628
18_12	52605242	53585983	FALSE	18	53398626	55731395	rs784256	chr18:53398626_A_G	Unsaturation	G	A	0.8134	0.0078	0.8123	0.8908	-0.0191	0.0024	14.4	---	0	0.191	2	0.04138	Degree of Unsaturation	degree	Fatty acids		Non-derived	23443	23743	-0.0159405	0.0270483	0.255209	-0.011203	0.0189722	0.255818	-0.0192491	0.00246037	14.2899	rs1031831||rs11659764||rs12456049||rs12457071||rs12457157||rs12458015||rs12458596||rs1261070||rs12959908||rs1630422||rs1642294||rs17089989||rs17512836||rs17597926||rs2123392||rs2202572||rs28758902||rs2924322||rs2958182||rs35371867||rs4800995||rs4996482||rs57820851||rs584564||rs590076||rs599550||rs611439||rs613872||rs618869||rs619466||rs624244||rs644279||rs6566169||rs6566233||rs660010||rs7235891||rs72932578||rs72932713||rs75828199||rs76888488||rs776081653||rs77882218||rs784219||rs784242||rs784256||rs784257||rs8097498||rs896686||rs899104||rs9636107	TRUE	intron_variant&non_coding_transcript_variant	MODIFIER	RP11-397A16.1	ENSG00000267284	0.755	0.802777	53210302	rs613872	intron_variant	MODIFIER	ENSG00000196628	TCF4	1.616	TCF4 (66608) - ENSG00000196628	TCF4 (66608) - ENSG00000196628
18_13	54718749	56418358	FALSE	18	55020793	57353562	rs28674857	chr18:55020793_A_G	Ala	A	G	0.1764	0.0515	0.5239	0.8345	0.0197	0.0027	12.81	+++	0	0.791	2	0.1717	Alanine	mmol/L	Amino acids		Non-derived	23460	23760	-0.0142741	0.0167679	0.403824	-0.0329191	0.0160699	1.39243	-0.0194366	0.0027387	11.8945	rs1942964||rs28674857||rs3745060||rs4092465||rs55855238||rs8097872	FALSE	intron_variant	MODIFIER	ST8SIA3	ENSG00000177511	9.717	0.991823	55021725	rs3745060	missense_variant	MODERATE	ENSG00000177511	ST8SIA3	18.67	ST8SIA3 (2749) - ENSG00000177511	ST8SIA3 (2749) - ENSG00000177511
18_13	54718749	56418358	FALSE	18	55030480	57363249	rs496544	chr18:55030480_C_G	Gln	G	C	0.1805	0.0723	0.1669	0.6422	-0.0206	0.0027	13.69	---	0	0.222	2	0.04821	Glutamine	mmol/L	Amino acids		Non-derived	23461	23761	-0.0133756	0.0179263	0.341436	-0.0246265	0.0164683	0.870266	-0.0206164	0.00275749	13.1173	rs1942964||rs28674857||rs3745060||rs4092465||rs55855238||rs8097872	FALSE	3_prime_UTR_variant	MODIFIER	ST8SIA3	ENSG00000177511	5.283	0.938604	55021725	rs3745060	missense_variant	MODERATE	ENSG00000177511	ST8SIA3	18.67	ST8SIA3 (8482) - ENSG00000177511	ST8SIA3 (264) - ENSG00000177511
18_13	54718749	56418358	FALSE	18	55319032	57651800	rs369298568	chr18:55319032_C_T	L_LDL_CE_pct	T	C	0.1235	0.0086	0.8756	0.9836	-0.0238	0.0031	13.56	---	0	0.398	2	0.08644	Cholesteryl Esters to Total Lipids in Large LDL percentage	%	Relative lipoprotein lipid concentrations	Large LDL ratios	Percentage	23616	23916	0.0659882	0.0675969	0.482851	0.0207925	0.0322375	0.284882	0.023782	0.00315241	13.3415	rs11543269||rs11664891||rs12963741||rs12968116||rs12969748||rs144512701||rs369298568||rs78478608||rs8097764	TRUE	intron_variant	MODIFIER	ATP8B1	ENSG00000081923	8.404	0.999522	55322502	rs12968116	missense_variant	MODERATE	ENSG00000081923	ATP8B1	26.0	ATP8B1 (5374) - ENSG00000081923	NARS (29587) - ENSG00000134440
18_13	54718749	56418358	FALSE	18	56118358	58451126	rs41292412	chr18:56118358_C_T	Citrate	C	T	0.0123	0.0006	0.005	0.0123	-0.0713	0.0092	13.92	-+?	39.7	1.658	1	0.7036	Citrate	mmol/L	Glycolysis related metabolites		Non-derived	23473	23773				0.0835843	0.120669	0.311124	-0.0722447	0.0092735	14.1754	rs143393480||rs3826593||rs41292412	TRUE	mature_miRNA_variant	MODIFIER	MIR122	ENSG00000207778	19.14	0.931596	56089858	rs143393480	downstream_gene_variant	MODIFIER	ENSG00000267675	RP11-1151B14.2	1.159	ALPK2 (30121) - ENSG00000198796	NEDD4L (61062) - ENSG00000049759
18_13	54718749	56418358	FALSE	18	56118358	58451126	rs41292412	chr18:56118358_C_T	GlycA	C	T	0.0123	0.0005	0.005	0.0123	0.0664	0.0093	12.1	++?	0	0.008	1	0.03179	Glycoprotein Acetyls	mmol/L	Inflammation		Non-derived	23480	23780				0.0554929	0.123992	0.184106	0.066506	0.00930438	12.0547	rs143393480||rs3826593||rs41292412	TRUE	mature_miRNA_variant	MODIFIER	MIR122	ENSG00000207778	19.14	0.931596	56089858	rs143393480	downstream_gene_variant	MODIFIER	ENSG00000267675	RP11-1151B14.2	1.159	ALPK2 (30121) - ENSG00000198796	NEDD4L (61062) - ENSG00000049759
18_13	54718749	56418358	FALSE	18	56118358	58451126	rs41292412	chr18:56118358_C_T	HDL_C	C	T	0.0123	0.0005	0.005	0.0123	-0.0618	0.0081	13.59	-+?	0	0.921	1	0.4721	HDL Cholesterol	mmol/L	Cholesterol		Composite	23406	23706				0.0442945	0.110814	0.161552	-0.0623451	0.00813036	13.7583	rs143393480||rs3826593||rs41292412	TRUE	mature_miRNA_variant	MODIFIER	MIR122	ENSG00000207778	19.14	0.931596	56089858	rs143393480	downstream_gene_variant	MODIFIER	ENSG00000267675	RP11-1151B14.2	1.159	ALPK2 (30121) - ENSG00000198796	NEDD4L (61062) - ENSG00000049759
18_13	54718749	56418358	FALSE	18	56118358	58451126	rs41292412	chr18:56118358_C_T	HDL_CE	C	T	0.0123	0.0005	0.005	0.0123	-0.0645	0.0081	14.61	-+?	2.6	1.026	1	0.5072	Cholesteryl Esters in HDL	mmol/L	Cholesteryl esters		Composite	23418	23718				0.0476287	0.110952	0.175404	-0.0650794	0.00816714	14.794	rs143393480||rs3826593||rs41292412	TRUE	mature_miRNA_variant	MODIFIER	MIR122	ENSG00000207778	19.14	0.931596	56089858	rs143393480	downstream_gene_variant	MODIFIER	ENSG00000267675	RP11-1151B14.2	1.159	ALPK2 (30121) - ENSG00000198796	NEDD4L (61062) - ENSG00000049759
18_13	54718749	56418358	FALSE	18	56118358	58451126	rs41292412	chr18:56118358_C_T	HDL_size	C	T	0.0123	0.0005	0.005	0.0123	-0.0648	0.008	15.46	--?	0	0.235	1	0.2021	Average Diameter for HDL Particles	nm	Lipoprotein particle sizes		Non-derived	23433	23733				-0.01136	0.110623	0.0370588	-0.0651111	0.00797116	15.5049	rs143393480||rs3826593||rs41292412	TRUE	mature_miRNA_variant	MODIFIER	MIR122	ENSG00000207778	19.14	0.931596	56089858	rs143393480	downstream_gene_variant	MODIFIER	ENSG00000267675	RP11-1151B14.2	1.159	ALPK2 (30121) - ENSG00000198796	NEDD4L (61062) - ENSG00000049759
18_13	54718749	56418358	FALSE	18	56118358	58451126	rs41292412	chr18:56118358_C_T	IDL_TG_pct	C	T	0.0123	0.0005	0.005	0.0123	0.0601	0.0088	11.07	+-?	28.9	1.406	1	0.6276	Triglycerides to Total Lipids in IDL percentage	%	Relative lipoprotein lipid concentrations	IDL ratios	Percentage	23613	23913				-0.0800304	0.11849	0.301543	0.0608503	0.00882002	11.2813	rs143393480||rs3826593||rs41292412	TRUE	mature_miRNA_variant	MODIFIER	MIR122	ENSG00000207778	19.14	0.931596	56089858	rs143393480	downstream_gene_variant	MODIFIER	ENSG00000267675	RP11-1151B14.2	1.159	ALPK2 (30121) - ENSG00000198796	NEDD4L (61062) - ENSG00000049759
18_13	54718749	56418358	FALSE	18	56118358	58451126	rs41292412	chr18:56118358_C_T	LDL_TG	C	T	0.0123	0.0005	0.005	0.0123	0.0598	0.0093	9.95	+-?	42.8	1.749	1	0.7303	Triglycerides in LDL	mmol/L	Triglycerides		Composite	23409	23709				-0.103841	0.124062	0.395138	0.0606681	0.00928887	10.1857	rs143393480||rs3826593||rs41292412	TRUE	mature_miRNA_variant	MODIFIER	MIR122	ENSG00000207778	19.14	0.931596	56089858	rs143393480	downstream_gene_variant	MODIFIER	ENSG00000267675	RP11-1151B14.2	1.159	ALPK2 (30121) - ENSG00000198796	NEDD4L (61062) - ENSG00000049759
18_13	54718749	56418358	FALSE	18	56118358	58451126	rs41292412	chr18:56118358_C_T	L_HDL_C	C	T	0.0123	0.0005	0.005	0.0123	-0.0705	0.0079	18.35	--?	0	0.222	1	0.1955	Cholesterol in Large HDL	mmol/L	Lipoprotein subclasses	Large HDL (average diameter 12.1 nm)	Composite	23561	23861				-0.0189655	0.109577	0.0641959	-0.0707345	0.00791536	18.3956	rs143393480||rs3826593||rs41292412	TRUE	mature_miRNA_variant	MODIFIER	MIR122	ENSG00000207778	19.14	0.931596	56089858	rs143393480	downstream_gene_variant	MODIFIER	ENSG00000267675	RP11-1151B14.2	1.159	ALPK2 (30121) - ENSG00000198796	NEDD4L (61062) - ENSG00000049759
18_13	54718749	56418358	FALSE	18	56118358	58451126	rs41292412	chr18:56118358_C_T	L_HDL_CE	C	T	0.0123	0.0005	0.005	0.0123	-0.0729	0.0079	19.44	--?	0	0.202	1	0.1852	Cholesteryl Esters in Large HDL	mmol/L	Lipoprotein subclasses	Large HDL (average diameter 12.1 nm)	Non-derived	23562	23862				-0.0235547	0.110061	0.0806418	-0.0731941	0.0079499	19.4742	rs143393480||rs3826593||rs41292412	TRUE	mature_miRNA_variant	MODIFIER	MIR122	ENSG00000207778	19.14	0.931596	56089858	rs143393480	downstream_gene_variant	MODIFIER	ENSG00000267675	RP11-1151B14.2	1.159	ALPK2 (30121) - ENSG00000198796	NEDD4L (61062) - ENSG00000049759
18_13	54718749	56418358	FALSE	18	56118358	58451126	rs41292412	chr18:56118358_C_T	L_HDL_CE_pct	C	T	0.0123	0.0005	0.005	0.0123	-0.0728	0.0087	16.09	-+?	1.4	1.014	1	0.5031	Cholesteryl Esters to Total Lipids in Large HDL percentage	%	Relative lipoprotein lipid concentrations	Large HDL ratios	Percentage	23636	23936				0.0492988	0.121583	0.164227	-0.0734412	0.00876301	16.2793	rs143393480||rs3826593||rs41292412	TRUE	mature_miRNA_variant	MODIFIER	MIR122	ENSG00000207778	19.14	0.931596	56089858	rs143393480	downstream_gene_variant	MODIFIER	ENSG00000267675	RP11-1151B14.2	1.159	ALPK2 (30121) - ENSG00000198796	NEDD4L (61062) - ENSG00000049759
18_13	54718749	56418358	FALSE	18	56118358	58451126	rs41292412	chr18:56118358_C_T	L_HDL_C_pct	C	T	0.0123	0.0005	0.005	0.0123	-0.0695	0.0086	15.29	-+?	0	0.908	1	0.4677	Cholesterol to Total Lipids in Large HDL percentage	%	Relative lipoprotein lipid concentrations	Large HDL ratios	Percentage	23635	23935				0.0446665	0.120124	0.148733	-0.0700964	0.0085945	15.4604	rs143393480||rs3826593||rs41292412	TRUE	mature_miRNA_variant	MODIFIER	MIR122	ENSG00000207778	19.14	0.931596	56089858	rs143393480	downstream_gene_variant	MODIFIER	ENSG00000267675	RP11-1151B14.2	1.159	ALPK2 (30121) - ENSG00000198796	NEDD4L (61062) - ENSG00000049759
18_13	54718749	56418358	FALSE	18	56118358	58451126	rs41292412	chr18:56118358_C_T	L_HDL_FC	C	T	0.0123	0.0005	0.005	0.0123	-0.0626	0.0079	14.68	--?	0	0.264	1	0.2166	Free Cholesterol in Large HDL	mmol/L	Lipoprotein subclasses	Large HDL (average diameter 12.1 nm)	Non-derived	23563	23863				-0.00624602	0.109889	0.0201452	-0.0628622	0.00790545	14.7354	rs143393480||rs3826593||rs41292412	TRUE	mature_miRNA_variant	MODIFIER	MIR122	ENSG00000207778	19.14	0.931596	56089858	rs143393480	downstream_gene_variant	MODIFIER	ENSG00000267675	RP11-1151B14.2	1.159	ALPK2 (30121) - ENSG00000198796	NEDD4L (61062) - ENSG00000049759
18_13	54718749	56418358	FALSE	18	56118358	58451126	rs41292412	chr18:56118358_C_T	L_HDL_L	C	T	0.0123	0.0005	0.005	0.0123	-0.0661	0.0079	16.32	--?	0	0.355	1	0.2587	Total Lipids in Large HDL	mmol/L	Lipoprotein subclasses	Large HDL (average diameter 12.1 nm)	Composite	23559	23859				-0.00133639	0.108958	0.0042709	-0.0664408	0.00789842	16.3943	rs143393480||rs3826593||rs41292412	TRUE	mature_miRNA_variant	MODIFIER	MIR122	ENSG00000207778	19.14	0.931596	56089858	rs143393480	downstream_gene_variant	MODIFIER	ENSG00000267675	RP11-1151B14.2	1.159	ALPK2 (30121) - ENSG00000198796	NEDD4L (61062) - ENSG00000049759
18_13	54718749	56418358	FALSE	18	56118358	58451126	rs41292412	chr18:56118358_C_T	L_HDL_P	C	T	0.0123	0.0005	0.005	0.0123	-0.0654	0.0078	16.14	--?	0	0.138	1	0.1489	Concentration of Large HDL Particles	mmol/L	Lipoprotein subclasses	Large HDL (average diameter 12.1 nm)	Non-derived	23558	23858				-0.0250004	0.108792	0.0871153	-0.0655933	0.00785622	16.1629	rs143393480||rs3826593||rs41292412	TRUE	mature_miRNA_variant	MODIFIER	MIR122	ENSG00000207778	19.14	0.931596	56089858	rs143393480	downstream_gene_variant	MODIFIER	ENSG00000267675	RP11-1151B14.2	1.159	ALPK2 (30121) - ENSG00000198796	NEDD4L (61062) - ENSG00000049759
18_13	54718749	56418358	FALSE	18	56118358	58451126	rs41292412	chr18:56118358_C_T	L_HDL_PL	C	T	0.0123	0.0005	0.005	0.0123	-0.0628	0.0079	14.68	-+?	0	0.428	1	0.2899	Phospholipids in Large HDL	mmol/L	Lipoprotein subclasses	Large HDL (average diameter 12.1 nm)	Non-derived	23560	23860				0.00826059	0.108849	0.0271002	-0.0631366	0.00792968	14.7716	rs143393480||rs3826593||rs41292412	TRUE	mature_miRNA_variant	MODIFIER	MIR122	ENSG00000207778	19.14	0.931596	56089858	rs143393480	downstream_gene_variant	MODIFIER	ENSG00000267675	RP11-1151B14.2	1.159	ALPK2 (30121) - ENSG00000198796	NEDD4L (61062) - ENSG00000049759
18_13	54718749	56418358	FALSE	18	56118358	58451126	rs41292412	chr18:56118358_C_T	L_HDL_TG_pct	C	T	0.0123	0.0005	0.005	0.0123	0.0599	0.0086	11.53	+-?	10.7	1.12	1	0.5378	Triglycerides to Total Lipids in Large HDL percentage	%	Relative lipoprotein lipid concentrations	Large HDL ratios	Percentage	23638	23938				-0.0661017	0.119373	0.236754	0.0605674	0.00860419	11.714	rs143393480||rs3826593||rs41292412	TRUE	mature_miRNA_variant	MODIFIER	MIR122	ENSG00000207778	19.14	0.931596	56089858	rs143393480	downstream_gene_variant	MODIFIER	ENSG00000267675	RP11-1151B14.2	1.159	ALPK2 (30121) - ENSG00000198796	NEDD4L (61062) - ENSG00000049759
18_13	54718749	56418358	FALSE	18	56118358	58451126	rs41292412	chr18:56118358_C_T	L_LDL_FC_pct	C	T	0.0123	0.0005	0.005	0.0123	-0.068	0.0087	14.28	-+?	37	1.586	1	0.6822	Free Cholesterol to Total Lipids in Large LDL percentage	%	Relative lipoprotein lipid concentrations	Large LDL ratios	Percentage	23617	23917				0.0806802	0.118409	0.304835	-0.0688466	0.00872201	14.5317	rs143393480||rs3826593||rs41292412	TRUE	mature_miRNA_variant	MODIFIER	MIR122	ENSG00000207778	19.14	0.931596	56089858	rs143393480	downstream_gene_variant	MODIFIER	ENSG00000267675	RP11-1151B14.2	1.159	ALPK2 (30121) - ENSG00000198796	NEDD4L (61062) - ENSG00000049759
18_13	54718749	56418358	FALSE	18	56118358	58451126	rs41292412	chr18:56118358_C_T	L_VLDL_FC	C	T	0.0123	0.0006	0.005	0.0123	0.0626	0.0092	10.92	+-?	30	1.429	1	0.6345	Free Cholesterol in Large VLDL	mmol/L	Lipoprotein subclasses	Large VLDL (average diameter 53.6 nm)	Non-derived	23500	23800				-0.0826177	0.12184	0.303016	0.063428	0.00925642	11.1387	rs143393480||rs3826593||rs41292412	TRUE	mature_miRNA_variant	MODIFIER	MIR122	ENSG00000207778	19.14	0.931596	56089858	rs143393480	downstream_gene_variant	MODIFIER	ENSG00000267675	RP11-1151B14.2	1.159	ALPK2 (30121) - ENSG00000198796	NEDD4L (61062) - ENSG00000049759
18_13	54718749	56418358	FALSE	18	56118358	58451126	rs41292412	chr18:56118358_C_T	L_VLDL_L	C	T	0.0123	0.0005	0.005	0.0123	0.0629	0.0092	11.09	+-?	25.3	1.338	1	0.6068	Total Lipids in Large VLDL	mmol/L	Lipoprotein subclasses	Large VLDL (average diameter 53.6 nm)	Composite	23496	23796				-0.07768	0.121875	0.280768	0.0637208	0.00923013	11.2949	rs143393480||rs3826593||rs41292412	TRUE	mature_miRNA_variant	MODIFIER	MIR122	ENSG00000207778	19.14	0.931596	56089858	rs143393480	downstream_gene_variant	MODIFIER	ENSG00000267675	RP11-1151B14.2	1.159	ALPK2 (30121) - ENSG00000198796	NEDD4L (61062) - ENSG00000049759
18_13	54718749	56418358	FALSE	18	56118358	58451126	rs41292412	chr18:56118358_C_T	L_VLDL_P	C	T	0.0123	0.0005	0.005	0.0123	0.0623	0.0092	10.92	+-?	34.8	1.534	1	0.6665	Concentration of Large VLDL Particles	mmol/L	Lipoprotein subclasses	Large VLDL (average diameter 53.6 nm)	Non-derived	23495	23795				-0.0883251	0.121979	0.328823	0.0631761	0.00921955	11.139	rs143393480||rs3826593||rs41292412	TRUE	mature_miRNA_variant	MODIFIER	MIR122	ENSG00000207778	19.14	0.931596	56089858	rs143393480	downstream_gene_variant	MODIFIER	ENSG00000267675	RP11-1151B14.2	1.159	ALPK2 (30121) - ENSG00000198796	NEDD4L (61062) - ENSG00000049759
18_13	54718749	56418358	FALSE	18	56118358	58451126	rs41292412	chr18:56118358_C_T	L_VLDL_PL	C	T	0.0123	0.0005	0.005	0.0123	0.0654	0.0092	12.02	+-?	45	1.82	1	0.7512	Phospholipids in Large VLDL	mmol/L	Lipoprotein subclasses	Large VLDL (average diameter 53.6 nm)	Non-derived	23497	23797				-0.098403	0.121747	0.377846	0.0663004	0.00918614	12.2759	rs143393480||rs3826593||rs41292412	TRUE	mature_miRNA_variant	MODIFIER	MIR122	ENSG00000207778	19.14	0.931596	56089858	rs143393480	downstream_gene_variant	MODIFIER	ENSG00000267675	RP11-1151B14.2	1.159	ALPK2 (30121) - ENSG00000198796	NEDD4L (61062) - ENSG00000049759
18_13	54718749	56418358	FALSE	18	56118358	58451126	rs41292412	chr18:56118358_C_T	L_VLDL_TG	C	T	0.0123	0.0005	0.005	0.0123	0.0628	0.0091	11.21	+-?	0	0.973	1	0.4894	Triglycerides in Large VLDL	mmol/L	Lipoprotein subclasses	Large VLDL (average diameter 53.6 nm)	Non-derived	23501	23801				-0.0569932	0.121833	0.193868	0.0635021	0.00916295	11.3769	rs143393480||rs3826593||rs41292412	TRUE	mature_miRNA_variant	MODIFIER	MIR122	ENSG00000207778	19.14	0.931596	56089858	rs143393480	downstream_gene_variant	MODIFIER	ENSG00000267675	RP11-1151B14.2	1.159	ALPK2 (30121) - ENSG00000198796	NEDD4L (61062) - ENSG00000049759
18_13	54718749	56418358	FALSE	18	56118358	58451126	rs41292412	chr18:56118358_C_T	MUFA_pct	C	T	0.0123	0.0005	0.005	0.0123	0.0694	0.0089	14.31	+-?	64.6	2.822	1	1.032	Monounsaturated Fatty Acids to Total Fatty Acids percentage	%	Fatty acids	Fatty acid ratios	Percentage	23454	23754				-0.136087	0.122637	0.573263	0.0704837	0.0088876	14.6612	rs143393480||rs3826593||rs41292412	TRUE	mature_miRNA_variant	MODIFIER	MIR122	ENSG00000207778	19.14	0.931596	56089858	rs143393480	downstream_gene_variant	MODIFIER	ENSG00000267675	RP11-1151B14.2	1.159	ALPK2 (30121) - ENSG00000198796	NEDD4L (61062) - ENSG00000049759
18_13	54718749	56418358	FALSE	18	56118358	58451126	rs41292412	chr18:56118358_C_T	M_HDL_CE_pct	C	T	0.0123	0.0005	0.005	0.0123	-0.0674	0.009	13.28	-+?	43.4	1.767	1	0.7358	Cholesteryl Esters to Total Lipids in Medium HDL percentage	%	Relative lipoprotein lipid concentrations	Medium HDL ratios	Percentage	23641	23941				0.0943383	0.122021	0.357096	-0.0683087	0.00898608	13.5339	rs143393480||rs3826593||rs41292412	TRUE	mature_miRNA_variant	MODIFIER	MIR122	ENSG00000207778	19.14	0.931596	56089858	rs143393480	downstream_gene_variant	MODIFIER	ENSG00000267675	RP11-1151B14.2	1.159	ALPK2 (30121) - ENSG00000198796	NEDD4L (61062) - ENSG00000049759
18_13	54718749	56418358	FALSE	18	56118358	58451126	rs41292412	chr18:56118358_C_T	M_HDL_C_pct	C	T	0.0123	0.0005	0.005	0.0123	-0.0715	0.0087	15.6	-+?	53.8	2.163	1	0.8497	Cholesterol to Total Lipids in Medium HDL percentage	%	Relative lipoprotein lipid concentrations	Medium HDL ratios	Percentage	23640	23940				0.104627	0.120094	0.416075	-0.0724681	0.00875155	15.9117	rs143393480||rs3826593||rs41292412	TRUE	mature_miRNA_variant	MODIFIER	MIR122	ENSG00000207778	19.14	0.931596	56089858	rs143393480	downstream_gene_variant	MODIFIER	ENSG00000267675	RP11-1151B14.2	1.159	ALPK2 (30121) - ENSG00000198796	NEDD4L (61062) - ENSG00000049759
18_13	54718749	56418358	FALSE	18	56118358	58451126	rs41292412	chr18:56118358_C_T	M_HDL_PL_pct	C	T	0.0123	0.0005	0.005	0.0123	0.0761	0.0088	17.46	+-?	28.6	1.4	1	0.6257	Phospholipids to Total Lipids in Medium HDL percentage	%	Relative lipoprotein lipid concentrations	Medium HDL ratios	Percentage	23639	23939				-0.0661158	0.120515	0.234127	0.0768455	0.00877489	17.6995	rs143393480||rs3826593||rs41292412	TRUE	mature_miRNA_variant	MODIFIER	MIR122	ENSG00000207778	19.14	0.931596	56089858	rs143393480	downstream_gene_variant	MODIFIER	ENSG00000267675	RP11-1151B14.2	1.159	ALPK2 (30121) - ENSG00000198796	NEDD4L (61062) - ENSG00000049759
18_13	54718749	56418358	FALSE	18	56118358	58451126	rs41292412	chr18:56118358_C_T	M_HDL_TG_pct	C	T	0.0123	0.0005	0.005	0.0123	0.0629	0.0088	12.1	+-?	53.4	2.145	1	0.8445	Triglycerides to Total Lipids in Medium HDL percentage	%	Relative lipoprotein lipid concentrations	Medium HDL ratios	Percentage	23643	23943				-0.113243	0.12061	0.458703	0.0638618	0.00880958	12.3773	rs143393480||rs3826593||rs41292412	TRUE	mature_miRNA_variant	MODIFIER	MIR122	ENSG00000207778	19.14	0.931596	56089858	rs143393480	downstream_gene_variant	MODIFIER	ENSG00000267675	RP11-1151B14.2	1.159	ALPK2 (30121) - ENSG00000198796	NEDD4L (61062) - ENSG00000049759
18_13	54718749	56418358	FALSE	18	56118358	58451126	rs41292412	chr18:56118358_C_T	M_LDL_FC_pct	C	T	0.0123	0.0005	0.005	0.0123	-0.0592	0.0087	10.92	-+?	57.6	2.357	1	0.9041	Free Cholesterol to Total Lipids in Medium LDL percentage	%	Relative lipoprotein lipid concentrations	Medium LDL ratios	Percentage	23622	23922				0.126038	0.120944	0.526722	-0.0601311	0.00874887	11.2016	rs143393480||rs3826593||rs41292412	TRUE	mature_miRNA_variant	MODIFIER	MIR122	ENSG00000207778	19.14	0.931596	56089858	rs143393480	downstream_gene_variant	MODIFIER	ENSG00000267675	RP11-1151B14.2	1.159	ALPK2 (30121) - ENSG00000198796	NEDD4L (61062) - ENSG00000049759
18_13	54718749	56418358	FALSE	18	56118358	58451126	rs41292412	chr18:56118358_C_T	M_LDL_TG	C	T	0.0123	0.0005	0.005	0.0123	0.0624	0.0092	10.84	+-?	44.3	1.796	1	0.7443	Triglycerides in Medium LDL	mmol/L	Lipoprotein subclasses	Medium LDL (average diameter 23 nm)	Non-derived	23543	23843				-0.103192	0.123919	0.392551	0.0633507	0.00927123	11.0802	rs143393480||rs3826593||rs41292412	TRUE	mature_miRNA_variant	MODIFIER	MIR122	ENSG00000207778	19.14	0.931596	56089858	rs143393480	downstream_gene_variant	MODIFIER	ENSG00000267675	RP11-1151B14.2	1.159	ALPK2 (30121) - ENSG00000198796	NEDD4L (61062) - ENSG00000049759
18_13	54718749	56418358	FALSE	18	56118358	58451126	rs41292412	chr18:56118358_C_T	M_VLDL_TG	C	T	0.0123	0.0005	0.005	0.0123	0.0641	0.0092	11.42	+-?	20.9	1.265	1	0.5838	Triglycerides in Medium VLDL	mmol/L	Lipoprotein subclasses	Medium VLDL (average diameter 44.5 nm)	Non-derived	23508	23808				-0.0731994	0.122473	0.259595	0.064926	0.00926158	11.6236	rs143393480||rs3826593||rs41292412	TRUE	mature_miRNA_variant	MODIFIER	MIR122	ENSG00000207778	19.14	0.931596	56089858	rs143393480	downstream_gene_variant	MODIFIER	ENSG00000267675	RP11-1151B14.2	1.159	ALPK2 (30121) - ENSG00000198796	NEDD4L (61062) - ENSG00000049759
18_13	54718749	56418358	FALSE	18	56118358	58451126	rs41292412	chr18:56118358_C_T	PUFA_by_MUFA	C	T	0.0123	0.0005	0.005	0.0123	-0.0617	0.0089	11.3	-+?	61.8	2.615	1	0.9752	Polyunsaturated Fatty Acids to Monounsaturated Fatty Acids ratio	ratio	Fatty acids	Fatty acid ratios	Ratio	23458	23758				0.136944	0.123192	0.574631	-0.0627786	0.00896438	11.6015	rs143393480||rs3826593||rs41292412	TRUE	mature_miRNA_variant	MODIFIER	MIR122	ENSG00000207778	19.14	0.931596	56089858	rs143393480	downstream_gene_variant	MODIFIER	ENSG00000267675	RP11-1151B14.2	1.159	ALPK2 (30121) - ENSG00000198796	NEDD4L (61062) - ENSG00000049759
18_13	54718749	56418358	FALSE	18	56118358	58451126	rs41292412	chr18:56118358_C_T	S_HDL_TG	C	T	0.0123	0.0005	0.005	0.0123	0.0675	0.0089	13.46	+-?	53.7	2.162	1	0.8494	Triglycerides in Small HDL	mmol/L	Lipoprotein subclasses	Small HDL (average diameter 8.7 nm)	Non-derived	23578	23878				-0.11275	0.122895	0.44502	0.0684331	0.00892748	13.7491	rs143393480||rs3826593||rs41292412	TRUE	mature_miRNA_variant	MODIFIER	MIR122	ENSG00000207778	19.14	0.931596	56089858	rs143393480	downstream_gene_variant	MODIFIER	ENSG00000267675	RP11-1151B14.2	1.159	ALPK2 (30121) - ENSG00000198796	NEDD4L (61062) - ENSG00000049759
18_13	54718749	56418358	FALSE	18	56118358	58451126	rs41292412	chr18:56118358_C_T	S_HDL_TG_pct	C	T	0.0123	0.0005	0.005	0.0123	0.0692	0.0087	14.78	+-?	63.5	2.737	1	1.009	Triglycerides to Total Lipids in Small HDL percentage	%	Relative lipoprotein lipid concentrations	Small HDL ratios	Percentage	23648	23948				-0.127838	0.11942	0.546076	0.0702617	0.00871345	15.1303	rs143393480||rs3826593||rs41292412	TRUE	mature_miRNA_variant	MODIFIER	MIR122	ENSG00000207778	19.14	0.931596	56089858	rs143393480	downstream_gene_variant	MODIFIER	ENSG00000267675	RP11-1151B14.2	1.159	ALPK2 (30121) - ENSG00000198796	NEDD4L (61062) - ENSG00000049759
18_13	54718749	56418358	FALSE	18	56118358	58451126	rs41292412	chr18:56118358_C_T	S_LDL_TG	C	T	0.0123	0.0005	0.005	0.0123	0.0627	0.0092	11.01	+-?	47.8	1.917	1	0.7795	Triglycerides in Small LDL	mmol/L	Lipoprotein subclasses	Small LDL (average diameter 18.7 nm)	Non-derived	23550	23850				-0.107595	0.12334	0.416777	0.0636644	0.00923444	11.2663	rs143393480||rs3826593||rs41292412	TRUE	mature_miRNA_variant	MODIFIER	MIR122	ENSG00000207778	19.14	0.931596	56089858	rs143393480	downstream_gene_variant	MODIFIER	ENSG00000267675	RP11-1151B14.2	1.159	ALPK2 (30121) - ENSG00000198796	NEDD4L (61062) - ENSG00000049759
18_13	54718749	56418358	FALSE	18	56118358	58451126	rs41292412	chr18:56118358_C_T	S_VLDL_TG	C	T	0.0123	0.0005	0.005	0.0123	0.0714	0.009	14.6	+-?	42	1.724	1	0.7232	Triglycerides in Small VLDL	mmol/L	Lipoprotein subclasses	Small VLDL (average diameter 36.8 nm)	Non-derived	23515	23815				-0.0894067	0.1228	0.331082	0.0722787	0.00904888	14.8613	rs143393480||rs3826593||rs41292412	TRUE	mature_miRNA_variant	MODIFIER	MIR122	ENSG00000207778	19.14	0.931596	56089858	rs143393480	downstream_gene_variant	MODIFIER	ENSG00000267675	RP11-1151B14.2	1.159	ALPK2 (30121) - ENSG00000198796	NEDD4L (61062) - ENSG00000049759
18_13	54718749	56418358	FALSE	18	56118358	58451126	rs41292412	chr18:56118358_C_T	TG_by_PG	C	T	0.0123	0.0005	0.005	0.0123	0.0698	0.0086	15.27	+-?	12.7	1.145	1	0.5459	Triglycerides to Phosphoglycerides ratio	ratio	Other lipids		Ratio	23435	23735				-0.0563266	0.118205	0.198112	0.0705139	0.0086432	15.4689	rs143393480||rs3826593||rs41292412	TRUE	mature_miRNA_variant	MODIFIER	MIR122	ENSG00000207778	19.14	0.931596	56089858	rs143393480	downstream_gene_variant	MODIFIER	ENSG00000267675	RP11-1151B14.2	1.159	ALPK2 (30121) - ENSG00000198796	NEDD4L (61062) - ENSG00000049759
18_13	54718749	56418358	FALSE	18	56118358	58451126	rs41292412	chr18:56118358_C_T	Total_TG	C	T	0.0123	0.0005	0.005	0.0123	0.064	0.0091	11.56	+-?	29.3	1.414	1	0.6299	Total Triglycerides	mmol/L	Triglycerides		Composite	23407	23707				-0.0816891	0.12285	0.295779	0.0647752	0.00917464	11.7793	rs143393480||rs3826593||rs41292412	TRUE	mature_miRNA_variant	MODIFIER	MIR122	ENSG00000207778	19.14	0.931596	56089858	rs143393480	downstream_gene_variant	MODIFIER	ENSG00000267675	RP11-1151B14.2	1.159	ALPK2 (30121) - ENSG00000198796	NEDD4L (61062) - ENSG00000049759
18_13	54718749	56418358	FALSE	18	56118358	58451126	rs41292412	chr18:56118358_C_T	VLDL_TG	C	T	0.0123	0.0005	0.005	0.0123	0.0644	0.0091	11.81	+-?	18.8	1.232	1	0.5735	Triglycerides in VLDL	mmol/L	Triglycerides		Composite	23408	23708				-0.0709027	0.122271	0.250267	0.0651973	0.00913918	12.0105	rs143393480||rs3826593||rs41292412	TRUE	mature_miRNA_variant	MODIFIER	MIR122	ENSG00000207778	19.14	0.931596	56089858	rs143393480	downstream_gene_variant	MODIFIER	ENSG00000267675	RP11-1151B14.2	1.159	ALPK2 (30121) - ENSG00000198796	NEDD4L (61062) - ENSG00000049759
18_13	54718749	56418358	FALSE	18	56118358	58451126	rs41292412	chr18:56118358_C_T	XL_HDL_C	C	T	0.0123	0.0005	0.005	0.0123	-0.0551	0.0083	10.56	-+?	0	0.644	1	0.3744	Cholesterol in Very Large HDL	mmol/L	Lipoprotein subclasses	Very large HDL (average diameter 14.3 nm)	Composite	23554	23854				0.0377481	0.116009	0.12791	-0.0555743	0.00829628	10.6772	rs143393480||rs3826593||rs41292412	TRUE	mature_miRNA_variant	MODIFIER	MIR122	ENSG00000207778	19.14	0.931596	56089858	rs143393480	downstream_gene_variant	MODIFIER	ENSG00000267675	RP11-1151B14.2	1.159	ALPK2 (30121) - ENSG00000198796	NEDD4L (61062) - ENSG00000049759
18_13	54718749	56418358	FALSE	18	56118358	58451126	rs41292412	chr18:56118358_C_T	XL_HDL_CE	C	T	0.0123	0.0005	0.005	0.0123	-0.0562	0.0082	11.18	-+?	0	0.477	1	0.3102	Cholesteryl Esters in Very Large HDL	mmol/L	Lipoprotein subclasses	Very large HDL (average diameter 14.3 nm)	Non-derived	23555	23855				0.0230587	0.115023	0.0751457	-0.0566206	0.00820843	11.2774	rs143393480||rs3826593||rs41292412	TRUE	mature_miRNA_variant	MODIFIER	MIR122	ENSG00000207778	19.14	0.931596	56089858	rs143393480	downstream_gene_variant	MODIFIER	ENSG00000267675	RP11-1151B14.2	1.159	ALPK2 (30121) - ENSG00000198796	NEDD4L (61062) - ENSG00000049759
18_13	54718749	56418358	FALSE	18	56118358	58451126	rs41292412	chr18:56118358_C_T	XL_HDL_L	C	T	0.0123	0.0005	0.005	0.0123	-0.0529	0.0082	9.88	-+?	0	0.53	1	0.3312	Total Lipids in Very Large HDL	mmol/L	Lipoprotein subclasses	Very large HDL (average diameter 14.3 nm)	Composite	23552	23852				0.031161	0.115691	0.103659	-0.0532982	0.00825034	9.98038	rs143393480||rs3826593||rs41292412	TRUE	mature_miRNA_variant	MODIFIER	MIR122	ENSG00000207778	19.14	0.931596	56089858	rs143393480	downstream_gene_variant	MODIFIER	ENSG00000267675	RP11-1151B14.2	1.159	ALPK2 (30121) - ENSG00000198796	NEDD4L (61062) - ENSG00000049759
18_13	54718749	56418358	FALSE	18	56118358	58451126	rs41292412	chr18:56118358_C_T	XL_HDL_PL	C	T	0.0123	0.0005	0.005	0.0123	-0.0541	0.0082	10.4	-+?	0	0.646	1	0.3753	Phospholipids in Very Large HDL	mmol/L	Lipoprotein subclasses	Very large HDL (average diameter 14.3 nm)	Non-derived	23553	23853				0.0383597	0.115318	0.131119	-0.0545902	0.00821662	10.5149	rs143393480||rs3826593||rs41292412	TRUE	mature_miRNA_variant	MODIFIER	MIR122	ENSG00000207778	19.14	0.931596	56089858	rs143393480	downstream_gene_variant	MODIFIER	ENSG00000267675	RP11-1151B14.2	1.159	ALPK2 (30121) - ENSG00000198796	NEDD4L (61062) - ENSG00000049759
18_13	54718749	56418358	FALSE	18	56118358	58451126	rs41292412	chr18:56118358_C_T	XL_HDL_TG_pct	C	T	0.0123	0.0005	0.005	0.0123	0.0614	0.0085	12.2	+-?	48.7	1.948	1	0.7882	Triglycerides to Total Lipids in Very Large HDL percentage	%	Relative lipoprotein lipid concentrations	Very large HDL ratios	Percentage	23633	23933				-0.103998	0.118802	0.41866	0.06223	0.00855533	12.4566	rs143393480||rs3826593||rs41292412	TRUE	mature_miRNA_variant	MODIFIER	MIR122	ENSG00000207778	19.14	0.931596	56089858	rs143393480	downstream_gene_variant	MODIFIER	ENSG00000267675	RP11-1151B14.2	1.159	ALPK2 (30121) - ENSG00000198796	NEDD4L (61062) - ENSG00000049759
18_13	54718749	56418358	FALSE	18	56118358	58451126	rs41292412	chr18:56118358_C_T	XL_VLDL_FC	C	T	0.0123	0.0006	0.005	0.0123	0.0592	0.0093	9.79	+-?	28.4	1.396	1	0.6246	Free Cholesterol in Very Large VLDL	mmol/L	Lipoprotein subclasses	Very large VLDL (average diameter 64 nm)	Non-derived	23493	23793				-0.0845574	0.122041	0.311226	0.0600612	0.00928856	9.99769	rs143393480||rs3826593||rs41292412	TRUE	mature_miRNA_variant	MODIFIER	MIR122	ENSG00000207778	19.14	0.931596	56089858	rs143393480	downstream_gene_variant	MODIFIER	ENSG00000267675	RP11-1151B14.2	1.159	ALPK2 (30121) - ENSG00000198796	NEDD4L (61062) - ENSG00000049759
18_13	54718749	56418358	FALSE	18	56118358	58451126	rs41292412	chr18:56118358_C_T	XL_VLDL_L	C	T	0.0123	0.0005	0.005	0.0123	0.0625	0.0091	11.12	+-?	32.6	1.483	1	0.6512	Total Lipids in Very Large VLDL	mmol/L	Lipoprotein subclasses	Very large VLDL (average diameter 64 nm)	Composite	23489	23789				-0.0854562	0.121863	0.315921	0.0633782	0.00916135	11.3391	rs143393480||rs3826593||rs41292412	TRUE	mature_miRNA_variant	MODIFIER	MIR122	ENSG00000207778	19.14	0.931596	56089858	rs143393480	downstream_gene_variant	MODIFIER	ENSG00000267675	RP11-1151B14.2	1.159	ALPK2 (30121) - ENSG00000198796	NEDD4L (61062) - ENSG00000049759
18_13	54718749	56418358	FALSE	18	56118358	58451126	rs41292412	chr18:56118358_C_T	XL_VLDL_P	C	T	0.0123	0.0005	0.005	0.0123	0.064	0.0091	11.65	+-?	39.5	1.652	1	0.7018	Concentration of Very Large VLDL Particles	mmol/L	Lipoprotein subclasses	Very large VLDL (average diameter 64 nm)	Non-derived	23488	23788				-0.0922642	0.121908	0.347609	0.0648662	0.00914304	11.887	rs143393480||rs3826593||rs41292412	TRUE	mature_miRNA_variant	MODIFIER	MIR122	ENSG00000207778	19.14	0.931596	56089858	rs143393480	downstream_gene_variant	MODIFIER	ENSG00000267675	RP11-1151B14.2	1.159	ALPK2 (30121) - ENSG00000198796	NEDD4L (61062) - ENSG00000049759
18_13	54718749	56418358	FALSE	18	56118358	58451126	rs41292412	chr18:56118358_C_T	XL_VLDL_PL	C	T	0.0123	0.0005	0.005	0.0123	0.0606	0.0092	10.34	+-?	33.2	1.498	1	0.6556	Phospholipids in Very Large VLDL	mmol/L	Lipoprotein subclasses	Very large VLDL (average diameter 64 nm)	Non-derived	23490	23790				-0.0881475	0.121877	0.328341	0.0614409	0.00922948	10.5538	rs143393480||rs3826593||rs41292412	TRUE	mature_miRNA_variant	MODIFIER	MIR122	ENSG00000207778	19.14	0.931596	56089858	rs143393480	downstream_gene_variant	MODIFIER	ENSG00000267675	RP11-1151B14.2	1.159	ALPK2 (30121) - ENSG00000198796	NEDD4L (61062) - ENSG00000049759
18_13	54718749	56418358	FALSE	18	56118358	58451126	rs41292412	chr18:56118358_C_T	XL_VLDL_TG	C	T	0.0123	0.0005	0.005	0.0123	0.0641	0.009	11.93	+-?	26.3	1.357	1	0.6124	Triglycerides in Very Large VLDL	mmol/L	Lipoprotein subclasses	Very large VLDL (average diameter 64 nm)	Non-derived	23494	23794				-0.0772726	0.121753	0.279306	0.0649261	0.00904695	12.1458	rs143393480||rs3826593||rs41292412	TRUE	mature_miRNA_variant	MODIFIER	MIR122	ENSG00000207778	19.14	0.931596	56089858	rs143393480	downstream_gene_variant	MODIFIER	ENSG00000267675	RP11-1151B14.2	1.159	ALPK2 (30121) - ENSG00000198796	NEDD4L (61062) - ENSG00000049759
18_13	54718749	56418358	FALSE	18	56118358	58451126	rs41292412	chr18:56118358_C_T	XS_VLDL_CE_pct	C	T	0.0123	0.0005	0.005	0.0123	-0.0631	0.0087	12.47	-+?	0	0.796	1	0.4292	Cholesteryl Esters to Total Lipids in Very Small VLDL percentage	%	Relative lipoprotein lipid concentrations	Very small VLDL ratios	Percentage	23606	23906				0.0412916	0.117314	0.139747	-0.0636852	0.00869687	12.6146	rs143393480||rs3826593||rs41292412	TRUE	mature_miRNA_variant	MODIFIER	MIR122	ENSG00000207778	19.14	0.931596	56089858	rs143393480	downstream_gene_variant	MODIFIER	ENSG00000267675	RP11-1151B14.2	1.159	ALPK2 (30121) - ENSG00000198796	NEDD4L (61062) - ENSG00000049759
18_13	54718749	56418358	FALSE	18	56118358	58451126	rs41292412	chr18:56118358_C_T	XS_VLDL_C_pct	C	T	0.0123	0.0005	0.005	0.0123	-0.0616	0.0087	11.72	-+?	0	0.737	1	0.4084	Cholesterol to Total Lipids in Very Small VLDL percentage	%	Relative lipoprotein lipid concentrations	Very small VLDL ratios	Percentage	23605	23905				0.0392732	0.117767	0.131491	-0.0621367	0.00876857	11.8609	rs143393480||rs3826593||rs41292412	TRUE	mature_miRNA_variant	MODIFIER	MIR122	ENSG00000207778	19.14	0.931596	56089858	rs143393480	downstream_gene_variant	MODIFIER	ENSG00000267675	RP11-1151B14.2	1.159	ALPK2 (30121) - ENSG00000198796	NEDD4L (61062) - ENSG00000049759
18_13	54718749	56418358	FALSE	18	56118358	58451126	rs41292412	chr18:56118358_C_T	XS_VLDL_PL_pct	C	T	0.0123	0.0005	0.005	0.0123	0.0643	0.0091	11.72	+-?	72.5	3.64	1	1.249	Phospholipids to Total Lipids in Very Small VLDL percentage	%	Relative lipoprotein lipid concentrations	Very small VLDL ratios	Percentage	23604	23904				-0.165519	0.120784	0.768093	0.0655749	0.00915266	12.1077	rs143393480||rs3826593||rs41292412	TRUE	mature_miRNA_variant	MODIFIER	MIR122	ENSG00000207778	19.14	0.931596	56089858	rs143393480	downstream_gene_variant	MODIFIER	ENSG00000267675	RP11-1151B14.2	1.159	ALPK2 (30121) - ENSG00000198796	NEDD4L (61062) - ENSG00000049759
18_13	54718749	56418358	FALSE	18	56118358	58451126	rs41292412	chr18:56118358_C_T	XS_VLDL_TG	C	T	0.0123	0.0005	0.005	0.0123	0.0667	0.009	12.8	+-?	61.8	2.615	1	0.9753	Triglycerides in Very Small VLDL	mmol/L	Lipoprotein subclasses	Very small VLDL (average diameter 31.3 nm)	Non-derived	23522	23822				-0.132609	0.123576	0.547866	0.0677579	0.00906014	13.1246	rs143393480||rs3826593||rs41292412	TRUE	mature_miRNA_variant	MODIFIER	MIR122	ENSG00000207778	19.14	0.931596	56089858	rs143393480	downstream_gene_variant	MODIFIER	ENSG00000267675	RP11-1151B14.2	1.159	ALPK2 (30121) - ENSG00000198796	NEDD4L (61062) - ENSG00000049759
18_13	54718749	56418358	FALSE	18	56118358	58451126	rs41292412	chr18:56118358_C_T	XS_VLDL_TG_pct	C	T	0.0123	0.0005	0.005	0.0123	0.0563	0.0088	9.85	+-?	0	0.257	1	0.2132	Triglycerides to Total Lipids in Very Small VLDL percentage	%	Relative lipoprotein lipid concentrations	Very small VLDL ratios	Percentage	23608	23908				-0.00337826	0.118055	0.0100295	0.0566485	0.00880324	9.90833	rs143393480||rs3826593||rs41292412	TRUE	mature_miRNA_variant	MODIFIER	MIR122	ENSG00000207778	19.14	0.931596	56089858	rs143393480	downstream_gene_variant	MODIFIER	ENSG00000267675	RP11-1151B14.2	1.159	ALPK2 (30121) - ENSG00000198796	NEDD4L (61062) - ENSG00000049759
18_14	56835459	58288669	FALSE	18	57181694	59514462	rs7228151	chr18:57181694_C_T	Albumin	T	C	0.2168	0.0535	0.5133	0.7953	-0.022	0.0025	18.08	---	7.5	2.161	2	0.4693	Albumin	g/l	Fluid balance		Non-derived	23479	23779	0.0340587	0.0171735	1.32473	0.00315603	0.0146675	0.0811134	0.0223383	0.00255234	17.6789	rs11152156||rs12955138||rs17065909||rs4552110||rs6567094||rs689049||rs7241148||rs949214	FALSE	intron_variant	MODIFIER	CCBE1	ENSG00000183287	12.06	0.881757	57178337	rs11874249	intron_variant	MODIFIER	ENSG00000183287	CCBE1	3.314	CCBE1 (83522) - ENSG00000183287	CCBE1 (34222) - ENSG00000183287
18_14	56835459	58288669	FALSE	18	57784116	60116884	rs145951492	chr18:57784116_G_GAT	XL_HDL_CE_pct	G	GAT	0.2248	0.017	0.674	0.7785	0.0158	0.0025	9.71	+++	0.9	2.017	2	0.4381	Cholesteryl Esters to Total Lipids in Very Large HDL percentage	%	Relative lipoprotein lipid concentrations	Very large HDL ratios	Percentage	23631	23931	-0.0400648	0.0202329	1.32163	-0.00347468	0.0161919	0.0808781	-0.0157716	0.00253955	9.27689	rs10871777||rs11152213||rs11152214||rs11662368||rs11663816||rs11664369||rs11664406||rs11664704||rs11665052||rs12954782||rs12955983||rs12960928||rs12964203||rs12967135||rs12967878||rs12969709||rs12970134||rs140355542||rs1457489||rs145951492||rs1673518||rs17175643||rs17700144||rs17773235||rs17773430||rs17782313||rs185575165||rs1942863||rs1942880||rs2168711||rs2331841||rs28822480||rs34633411||rs35614134||rs35693910||rs36030660||rs371326986||rs3897644||rs3897645||rs476828||rs489693||rs492443||rs523288||rs536783||rs538656||rs56069042||rs571312||rs58084604||rs591166||rs59992789||rs62096058||rs6567157||rs6567160||rs663129||rs663640||rs66723169||rs66922415||rs68033110||rs688671||rs71336393||rs718475||rs7227810||rs7231880||rs7231987||rs7234864||rs7238484||rs7240682||rs72982988||rs72989246||rs74856273||rs78138914||rs80116344||rs8082946||rs8089364||rs8094501||rs8097210||rs921971||rs9319961||rs9675376||rs9944545||rs9946888||rs9954728||rs9956279||rs9966951	TRUE	intergenic_variant	MODIFIER	-	-	0.671	0.899631	57797485	rs953442	intron_variant&non_coding_transcript_variant	MODIFIER	ENSG00000267686	RP11-795H16.3	0.421	PMAIP1 (212578) - ENSG00000141682	PMAIP1 (216848) - ENSG00000141682
18_14	56835459	58288669	FALSE	18	57829135	60161902	rs6567160	chr18:57829135_C_T	ApoA1	T	C	0.2357	0.0202	0.6362	0.7893	0.0199	0.0021	19.95	+++	0	1.029	2	0.2234	Apolipoprotein A1	g/l	Apolipoproteins		Non-derived	23440	23740	-0.0322317	0.0203579	0.945528	-0.00869048	0.0138001	0.276657	-0.0200046	0.00216909	19.5375	rs10871777||rs11152213||rs11152214||rs11662368||rs11663816||rs11664369||rs11664406||rs11664704||rs11665052||rs12954782||rs12955983||rs12960928||rs12964203||rs12967135||rs12967878||rs12969709||rs12970134||rs140355542||rs1457489||rs145951492||rs1673518||rs17175643||rs17700144||rs17773235||rs17773430||rs17782313||rs185575165||rs1942863||rs1942880||rs2168711||rs2331841||rs28822480||rs34633411||rs35614134||rs35693910||rs36030660||rs371326986||rs3897644||rs3897645||rs476828||rs489693||rs492443||rs523288||rs536783||rs538656||rs56069042||rs571312||rs58084604||rs591166||rs59992789||rs62096058||rs6567152||rs6567157||rs6567160||rs663129||rs663640||rs66723169||rs66922415||rs68033110||rs688671||rs71336393||rs718475||rs7227810||rs7231880||rs7231987||rs7234864||rs7238484||rs7240682||rs72982988||rs72989246||rs74856273||rs76671217||rs78138914||rs80116344||rs8082946||rs8089364||rs8094501||rs8097210||rs921971||rs9319961||rs9319962||rs9675376||rs9944545||rs9946888||rs9954728||rs9956279||rs9966951	TRUE	upstream_gene_variant	MODIFIER	RNU4-17P	ENSG00000202468	15.18	0.908552	57864092	rs12954782	non_coding_transcript_exon_variant	MODIFIER	ENSG00000267620	RP11-795H16.2	12.98	MC4R (209429) - ENSG00000166603	MC4R (210866) - ENSG00000166603
18_14	56835459	58288669	FALSE	18	57829135	60161902	rs6567160	chr18:57829135_C_T	Cholines	T	C	0.2358	0.0205	0.6362	0.7893	0.0158	0.0023	11.62	+++	47.8	3.829	2	0.8314	Total Cholines	mmol/L	Other lipids		Non-derived	23436	23736	-0.056623	0.0210022	2.15387	-0.0142728	0.0143631	0.49436	-0.0153452	0.0022956	10.6355	rs10871777||rs11152213||rs11152214||rs11662368||rs11663816||rs11664369||rs11664406||rs11664704||rs11665052||rs12954782||rs12955983||rs12960928||rs12964203||rs12967135||rs12967878||rs12969709||rs12970134||rs140355542||rs1457489||rs145951492||rs1673518||rs17175643||rs17700144||rs17773235||rs17773430||rs17782313||rs185575165||rs1942863||rs1942880||rs2168711||rs2331841||rs28822480||rs34633411||rs35614134||rs35693910||rs36030660||rs371326986||rs3897644||rs3897645||rs476828||rs489693||rs492443||rs523288||rs536783||rs538656||rs56069042||rs571312||rs58084604||rs591166||rs59992789||rs62096058||rs6567152||rs6567157||rs6567160||rs663129||rs663640||rs66723169||rs66922415||rs68033110||rs688671||rs71336393||rs718475||rs7227810||rs7231880||rs7231987||rs7234864||rs7238484||rs7240682||rs72982988||rs72989246||rs74856273||rs76671217||rs78138914||rs80116344||rs8082946||rs8089364||rs8094501||rs8097210||rs921971||rs9319961||rs9319962||rs9675376||rs9944545||rs9946888||rs9954728||rs9956279||rs9966951	TRUE	upstream_gene_variant	MODIFIER	RNU4-17P	ENSG00000202468	15.18	0.908552	57864092	rs12954782	non_coding_transcript_exon_variant	MODIFIER	ENSG00000267620	RP11-795H16.2	12.98	MC4R (209429) - ENSG00000166603	MC4R (210866) - ENSG00000166603
18_14	56835459	58288669	FALSE	18	57829135	60161902	rs6567160	chr18:57829135_C_T	HDL_C	T	C	0.2356	0.0199	0.6362	0.7893	0.0219	0.002	25.93	+++	0	0.952	2	0.2068	HDL Cholesterol	mmol/L	Cholesterol		Composite	23406	23706	-0.0331622	0.0200326	1.00948	-0.0112036	0.01345	0.392703	-0.0220314	0.00208427	25.3881	rs10871777||rs11152213||rs11152214||rs11662368||rs11663816||rs11664369||rs11664406||rs11664704||rs11665052||rs12954782||rs12955983||rs12960928||rs12964203||rs12967135||rs12967878||rs12969709||rs12970134||rs140355542||rs1457489||rs145951492||rs1673518||rs17175643||rs17700144||rs17773235||rs17773430||rs17782313||rs185575165||rs1942863||rs1942880||rs2168711||rs2331841||rs28822480||rs34633411||rs35614134||rs35693910||rs36030660||rs371326986||rs3897644||rs3897645||rs476828||rs489693||rs492443||rs523288||rs536783||rs538656||rs56069042||rs571312||rs58084604||rs591166||rs59992789||rs62096058||rs6567152||rs6567157||rs6567160||rs663129||rs663640||rs66723169||rs66922415||rs68033110||rs688671||rs71336393||rs718475||rs7227810||rs7231880||rs7231987||rs7234864||rs7238484||rs7240682||rs72982988||rs72989246||rs74856273||rs76671217||rs78138914||rs80116344||rs8082946||rs8089364||rs8094501||rs8097210||rs921971||rs9319961||rs9319962||rs9675376||rs9944545||rs9946888||rs9954728||rs9956279||rs9966951	TRUE	upstream_gene_variant	MODIFIER	RNU4-17P	ENSG00000202468	15.18	0.908552	57864092	rs12954782	non_coding_transcript_exon_variant	MODIFIER	ENSG00000267620	RP11-795H16.2	12.98	MC4R (209429) - ENSG00000166603	MC4R (210866) - ENSG00000166603
18_14	56835459	58288669	FALSE	18	57829135	60161902	rs6567160	chr18:57829135_C_T	HDL_CE	T	C	0.2357	0.0199	0.6362	0.7893	0.022	0.0021	26.06	+++	0	1.151	2	0.25	Cholesteryl Esters in HDL	mmol/L	Cholesteryl esters		Composite	23418	23718	-0.0331095	0.0200293	1.00736	-0.00971381	0.0134667	0.327244	-0.0222262	0.0020937	25.599	rs10871777||rs11152213||rs11152214||rs11662368||rs11663816||rs11664369||rs11664406||rs11664704||rs11665052||rs12954782||rs12955983||rs12960928||rs12964203||rs12967135||rs12967878||rs12969709||rs12970134||rs140355542||rs1457489||rs145951492||rs1673518||rs17175643||rs17700144||rs17773235||rs17773430||rs17782313||rs185575165||rs1942863||rs1942880||rs2168711||rs2331841||rs28822480||rs34633411||rs35614134||rs35693910||rs36030660||rs371326986||rs3897644||rs3897645||rs476828||rs489693||rs492443||rs523288||rs536783||rs538656||rs56069042||rs571312||rs58084604||rs591166||rs59992789||rs62096058||rs6567152||rs6567157||rs6567160||rs663129||rs663640||rs66723169||rs66922415||rs68033110||rs688671||rs71336393||rs718475||rs7227810||rs7231880||rs7231987||rs7234864||rs7238484||rs7240682||rs72982988||rs72989246||rs74856273||rs76671217||rs78138914||rs80116344||rs8082946||rs8089364||rs8094501||rs8097210||rs921971||rs9319961||rs9319962||rs9675376||rs9944545||rs9946888||rs9954728||rs9956279||rs9966951	TRUE	upstream_gene_variant	MODIFIER	RNU4-17P	ENSG00000202468	15.18	0.908552	57864092	rs12954782	non_coding_transcript_exon_variant	MODIFIER	ENSG00000267620	RP11-795H16.2	12.98	MC4R (209429) - ENSG00000166603	MC4R (210866) - ENSG00000166603
18_14	56835459	58288669	FALSE	18	57829135	60161902	rs6567160	chr18:57829135_C_T	HDL_FC	T	C	0.2356	0.0197	0.6362	0.7893	0.0202	0.002	22.47	+++	0	0.803	2	0.1743	Free Cholesterol in HDL	mmol/L	Free cholesterol		Composite	23422	23722	-0.0357335	0.0200609	1.12569	-0.0141247	0.0134826	0.530457	-0.0201755	0.00207059	21.7076	rs10871777||rs11152213||rs11152214||rs11662368||rs11663816||rs11664369||rs11664406||rs11664704||rs11665052||rs12954782||rs12955983||rs12960928||rs12964203||rs12967135||rs12967878||rs12969709||rs12970134||rs140355542||rs1457489||rs145951492||rs1673518||rs17175643||rs17700144||rs17773235||rs17773430||rs17782313||rs185575165||rs1942863||rs1942880||rs2168711||rs2331841||rs28822480||rs34633411||rs35614134||rs35693910||rs36030660||rs371326986||rs3897644||rs3897645||rs476828||rs489693||rs492443||rs523288||rs536783||rs538656||rs56069042||rs571312||rs58084604||rs591166||rs59992789||rs62096058||rs6567152||rs6567157||rs6567160||rs663129||rs663640||rs66723169||rs66922415||rs68033110||rs688671||rs71336393||rs718475||rs7227810||rs7231880||rs7231987||rs7234864||rs7238484||rs7240682||rs72982988||rs72989246||rs74856273||rs76671217||rs78138914||rs80116344||rs8082946||rs8089364||rs8094501||rs8097210||rs921971||rs9319961||rs9319962||rs9675376||rs9944545||rs9946888||rs9954728||rs9956279||rs9966951	TRUE	upstream_gene_variant	MODIFIER	RNU4-17P	ENSG00000202468	15.18	0.908552	57864092	rs12954782	non_coding_transcript_exon_variant	MODIFIER	ENSG00000267620	RP11-795H16.2	12.98	MC4R (209429) - ENSG00000166603	MC4R (210866) - ENSG00000166603
18_14	56835459	58288669	FALSE	18	57829135	60161902	rs6567160	chr18:57829135_C_T	HDL_L	T	C	0.2357	0.02	0.6362	0.7893	0.0198	0.0021	20.92	+++	0	0.916	2	0.1989	Total Lipids in HDL	mmol/L	Total lipids		Composite	23426	23726	-0.0312139	0.0201229	0.917709	-0.00939326	0.0135501	0.31143	-0.0199377	0.00210901	20.4849	rs10871777||rs11152213||rs11152214||rs11662368||rs11663816||rs11664369||rs11664406||rs11664704||rs11665052||rs12954782||rs12955983||rs12960928||rs12964203||rs12967135||rs12967878||rs12969709||rs12970134||rs140355542||rs1457489||rs145951492||rs1673518||rs17175643||rs17700144||rs17773235||rs17773430||rs17782313||rs185575165||rs1942863||rs1942880||rs2168711||rs2331841||rs28822480||rs34633411||rs35614134||rs35693910||rs36030660||rs371326986||rs3897644||rs3897645||rs476828||rs489693||rs492443||rs523288||rs536783||rs538656||rs56069042||rs571312||rs58084604||rs591166||rs59992789||rs62096058||rs6567152||rs6567157||rs6567160||rs663129||rs663640||rs66723169||rs66922415||rs68033110||rs688671||rs71336393||rs718475||rs7227810||rs7231880||rs7231987||rs7234864||rs7238484||rs7240682||rs72982988||rs72989246||rs74856273||rs76671217||rs78138914||rs80116344||rs8082946||rs8089364||rs8094501||rs8097210||rs921971||rs9319961||rs9319962||rs9675376||rs9944545||rs9946888||rs9954728||rs9956279||rs9966951	TRUE	upstream_gene_variant	MODIFIER	RNU4-17P	ENSG00000202468	15.18	0.908552	57864092	rs12954782	non_coding_transcript_exon_variant	MODIFIER	ENSG00000267620	RP11-795H16.2	12.98	MC4R (209429) - ENSG00000166603	MC4R (210866) - ENSG00000166603
18_14	56835459	58288669	FALSE	18	57829135	60161902	rs6567160	chr18:57829135_C_T	HDL_P	T	C	0.2358	0.0205	0.6362	0.7893	0.0204	0.0022	19.73	+++	0	1.515	2	0.3289	Concentration of HDL Particles	mmol/L	Lipoprotein particle concentrations		Composite	23430	23730	-0.0366283	0.020596	1.123	-0.00719601	0.0139854	0.216899	-0.0205153	0.00223819	19.309	rs10871777||rs11152213||rs11152214||rs11662368||rs11663816||rs11664369||rs11664406||rs11664704||rs11665052||rs12954782||rs12955983||rs12960928||rs12964203||rs12967135||rs12967878||rs12969709||rs12970134||rs140355542||rs1457489||rs145951492||rs1673518||rs17175643||rs17700144||rs17773235||rs17773430||rs17782313||rs185575165||rs1942863||rs1942880||rs2168711||rs2331841||rs28822480||rs34633411||rs35614134||rs35693910||rs36030660||rs371326986||rs3897644||rs3897645||rs476828||rs489693||rs492443||rs523288||rs536783||rs538656||rs56069042||rs571312||rs58084604||rs591166||rs59992789||rs62096058||rs6567152||rs6567157||rs6567160||rs663129||rs663640||rs66723169||rs66922415||rs68033110||rs688671||rs71336393||rs718475||rs7227810||rs7231880||rs7231987||rs7234864||rs7238484||rs7240682||rs72982988||rs72989246||rs74856273||rs76671217||rs78138914||rs80116344||rs8082946||rs8089364||rs8094501||rs8097210||rs921971||rs9319961||rs9319962||rs9675376||rs9944545||rs9946888||rs9954728||rs9956279||rs9966951	TRUE	upstream_gene_variant	MODIFIER	RNU4-17P	ENSG00000202468	15.18	0.908552	57864092	rs12954782	non_coding_transcript_exon_variant	MODIFIER	ENSG00000267620	RP11-795H16.2	12.98	MC4R (209429) - ENSG00000166603	MC4R (210866) - ENSG00000166603
18_14	56835459	58288669	FALSE	18	57829135	60161902	rs6567160	chr18:57829135_C_T	HDL_PL	T	C	0.2357	0.0201	0.6362	0.7893	0.0181	0.0021	17.19	+++	0	0.959	2	0.2083	Phospholipids in HDL	mmol/L	Phospholipids		Composite	23414	23714	-0.0282094	0.0201145	0.793757	-0.00666402	0.0136365	0.204078	-0.0182316	0.00213201	16.915	rs10871777||rs11152213||rs11152214||rs11662368||rs11663816||rs11664369||rs11664406||rs11664704||rs11665052||rs12954782||rs12955983||rs12960928||rs12964203||rs12967135||rs12967878||rs12969709||rs12970134||rs140355542||rs1457489||rs145951492||rs1673518||rs17175643||rs17700144||rs17773235||rs17773430||rs17782313||rs185575165||rs1942863||rs1942880||rs2168711||rs2331841||rs28822480||rs34633411||rs35614134||rs35693910||rs36030660||rs371326986||rs3897644||rs3897645||rs476828||rs489693||rs492443||rs523288||rs536783||rs538656||rs56069042||rs571312||rs58084604||rs591166||rs59992789||rs62096058||rs6567152||rs6567157||rs6567160||rs663129||rs663640||rs66723169||rs66922415||rs68033110||rs688671||rs71336393||rs718475||rs7227810||rs7231880||rs7231987||rs7234864||rs7238484||rs7240682||rs72982988||rs72989246||rs74856273||rs76671217||rs78138914||rs80116344||rs8082946||rs8089364||rs8094501||rs8097210||rs921971||rs9319961||rs9319962||rs9675376||rs9944545||rs9946888||rs9954728||rs9956279||rs9966951	TRUE	upstream_gene_variant	MODIFIER	RNU4-17P	ENSG00000202468	15.18	0.908552	57864092	rs12954782	non_coding_transcript_exon_variant	MODIFIER	ENSG00000267620	RP11-795H16.2	12.98	MC4R (209429) - ENSG00000166603	MC4R (210866) - ENSG00000166603
18_14	56835459	58288669	FALSE	18	57829135	60161902	rs6567160	chr18:57829135_C_T	M_HDL_C	T	C	0.2358	0.0204	0.6362	0.7893	0.02	0.0021	19.97	+++	0	1.066	2	0.2316	Cholesterol in Medium HDL	mmol/L	Lipoprotein subclasses	Medium HDL (average diameter 10.9 nm)	Composite	23568	23868	-0.0247738	0.0202572	0.654933	-0.00633006	0.0137188	0.190776	-0.0202928	0.00218353	19.8262	rs10871777||rs11152213||rs11152214||rs11662368||rs11663816||rs11664369||rs11664406||rs11664704||rs11665052||rs12954782||rs12955983||rs12960928||rs12964203||rs12967135||rs12967878||rs12969709||rs12970134||rs140355542||rs1457489||rs145951492||rs1673518||rs17175643||rs17700144||rs17773235||rs17773430||rs17782313||rs185575165||rs1942863||rs1942880||rs2168711||rs2331841||rs28822480||rs34633411||rs35614134||rs35693910||rs36030660||rs371326986||rs3897644||rs3897645||rs476828||rs489693||rs492443||rs523288||rs536783||rs538656||rs56069042||rs571312||rs58084604||rs591166||rs59992789||rs62096058||rs6567152||rs6567157||rs6567160||rs663129||rs663640||rs66723169||rs66922415||rs68033110||rs688671||rs71336393||rs718475||rs7227810||rs7231880||rs7231987||rs7234864||rs7238484||rs7240682||rs72982988||rs72989246||rs74856273||rs76671217||rs78138914||rs80116344||rs8082946||rs8089364||rs8094501||rs8097210||rs921971||rs9319961||rs9319962||rs9675376||rs9944545||rs9946888||rs9954728||rs9956279||rs9966951	TRUE	upstream_gene_variant	MODIFIER	RNU4-17P	ENSG00000202468	15.18	0.908552	57864092	rs12954782	non_coding_transcript_exon_variant	MODIFIER	ENSG00000267620	RP11-795H16.2	12.98	MC4R (209429) - ENSG00000166603	MC4R (210866) - ENSG00000166603
18_14	56835459	58288669	FALSE	18	57829135	60161902	rs6567160	chr18:57829135_C_T	M_HDL_CE	T	C	0.2358	0.0205	0.6362	0.7893	0.02	0.0022	19.7	+++	0	1.039	2	0.2257	Cholesteryl Esters in Medium HDL	mmol/L	Lipoprotein subclasses	Medium HDL (average diameter 10.9 nm)	Non-derived	23569	23869	-0.0231259	0.0202988	0.594161	-0.00625147	0.0137623	0.187319	-0.0202933	0.00219679	19.599	rs10871777||rs11152213||rs11152214||rs11662368||rs11663816||rs11664369||rs11664406||rs11664704||rs11665052||rs12954782||rs12955983||rs12960928||rs12964203||rs12967135||rs12967878||rs12969709||rs12970134||rs140355542||rs1457489||rs145951492||rs1673518||rs17175643||rs17700144||rs17773235||rs17773430||rs17782313||rs185575165||rs1942863||rs1942880||rs2168711||rs2331841||rs28822480||rs34633411||rs35614134||rs35693910||rs36030660||rs371326986||rs3897644||rs3897645||rs476828||rs489693||rs492443||rs523288||rs536783||rs538656||rs56069042||rs571312||rs58084604||rs591166||rs59992789||rs62096058||rs6567152||rs6567157||rs6567160||rs663129||rs663640||rs66723169||rs66922415||rs68033110||rs688671||rs71336393||rs718475||rs7227810||rs7231880||rs7231987||rs7234864||rs7238484||rs7240682||rs72982988||rs72989246||rs74856273||rs76671217||rs78138914||rs80116344||rs8082946||rs8089364||rs8094501||rs8097210||rs921971||rs9319961||rs9319962||rs9675376||rs9944545||rs9946888||rs9954728||rs9956279||rs9966951	TRUE	upstream_gene_variant	MODIFIER	RNU4-17P	ENSG00000202468	15.18	0.908552	57864092	rs12954782	non_coding_transcript_exon_variant	MODIFIER	ENSG00000267620	RP11-795H16.2	12.98	MC4R (209429) - ENSG00000166603	MC4R (210866) - ENSG00000166603
18_14	56835459	58288669	FALSE	18	57829135	60161902	rs6567160	chr18:57829135_C_T	M_HDL_FC	T	C	0.2357	0.0201	0.6362	0.7893	0.0194	0.0021	19.44	+++	0	1.259	2	0.2735	Free Cholesterol in Medium HDL	mmol/L	Lipoprotein subclasses	Medium HDL (average diameter 10.9 nm)	Non-derived	23570	23870	-0.0302359	0.0201759	0.872981	-0.00599645	0.0136667	0.179908	-0.019605	0.0021461	19.1851	rs10871777||rs11152213||rs11152214||rs11662368||rs11663816||rs11664369||rs11664406||rs11664704||rs11665052||rs12954782||rs12955983||rs12960928||rs12964203||rs12967135||rs12967878||rs12969709||rs12970134||rs140355542||rs1457489||rs145951492||rs1673518||rs17175643||rs17700144||rs17773235||rs17773430||rs17782313||rs185575165||rs1942863||rs1942880||rs2168711||rs2331841||rs28822480||rs34633411||rs35614134||rs35693910||rs36030660||rs371326986||rs3897644||rs3897645||rs476828||rs489693||rs492443||rs523288||rs536783||rs538656||rs56069042||rs571312||rs58084604||rs591166||rs59992789||rs62096058||rs6567152||rs6567157||rs6567160||rs663129||rs663640||rs66723169||rs66922415||rs68033110||rs688671||rs71336393||rs718475||rs7227810||rs7231880||rs7231987||rs7234864||rs7238484||rs7240682||rs72982988||rs72989246||rs74856273||rs76671217||rs78138914||rs80116344||rs8082946||rs8089364||rs8094501||rs8097210||rs921971||rs9319961||rs9319962||rs9675376||rs9944545||rs9946888||rs9954728||rs9956279||rs9966951	TRUE	upstream_gene_variant	MODIFIER	RNU4-17P	ENSG00000202468	15.18	0.908552	57864092	rs12954782	non_coding_transcript_exon_variant	MODIFIER	ENSG00000267620	RP11-795H16.2	12.98	MC4R (209429) - ENSG00000166603	MC4R (210866) - ENSG00000166603
18_14	56835459	58288669	FALSE	18	57829135	60161902	rs6567160	chr18:57829135_C_T	M_HDL_L	T	C	0.2358	0.0205	0.6362	0.7893	0.0176	0.0022	15.29	+++	0	1.102	2	0.2392	Total Lipids in Medium HDL	mmol/L	Lipoprotein subclasses	Medium HDL (average diameter 10.9 nm)	Composite	23566	23866	-0.025579	0.0203587	0.679925	-0.00421984	0.0138479	0.118858	-0.0178679	0.00221299	15.1676	rs10871777||rs11152213||rs11152214||rs11662368||rs11663816||rs11664369||rs11664406||rs11664704||rs11665052||rs12954782||rs12955983||rs12960928||rs12964203||rs12967135||rs12967878||rs12969709||rs12970134||rs140355542||rs1457489||rs145951492||rs1673518||rs17175643||rs17700144||rs17773235||rs17773430||rs17782313||rs185575165||rs1942863||rs1942880||rs2168711||rs2331841||rs28822480||rs34633411||rs35614134||rs35693910||rs36030660||rs371326986||rs3897644||rs3897645||rs476828||rs489693||rs492443||rs523288||rs536783||rs538656||rs56069042||rs571312||rs58084604||rs591166||rs59992789||rs62096058||rs6567152||rs6567157||rs6567160||rs663129||rs663640||rs66723169||rs66922415||rs68033110||rs688671||rs71336393||rs718475||rs7227810||rs7231880||rs7231987||rs7234864||rs7238484||rs7240682||rs72982988||rs72989246||rs74856273||rs76671217||rs78138914||rs80116344||rs8082946||rs8089364||rs8094501||rs8097210||rs921971||rs9319961||rs9319962||rs9675376||rs9944545||rs9946888||rs9954728||rs9956279||rs9966951	TRUE	upstream_gene_variant	MODIFIER	RNU4-17P	ENSG00000202468	15.18	0.908552	57864092	rs12954782	non_coding_transcript_exon_variant	MODIFIER	ENSG00000267620	RP11-795H16.2	12.98	MC4R (209429) - ENSG00000166603	MC4R (210866) - ENSG00000166603
18_14	56835459	58288669	FALSE	18	57829135	60161902	rs6567160	chr18:57829135_C_T	M_HDL_P	T	C	0.2358	0.0204	0.6362	0.7893	0.0189	0.0021	17.87	+++	0	1.01	2	0.2194	Concentration of Medium HDL Particles	mmol/L	Lipoprotein subclasses	Medium HDL (average diameter 10.9 nm)	Non-derived	23565	23865	-0.0275183	0.0203133	0.755682	-0.0064345	0.0137602	0.19378	-0.0191141	0.00218627	17.6431	rs10871777||rs11152213||rs11152214||rs11662368||rs11663816||rs11664369||rs11664406||rs11664704||rs11665052||rs12954782||rs12955983||rs12960928||rs12964203||rs12967135||rs12967878||rs12969709||rs12970134||rs140355542||rs1457489||rs145951492||rs1673518||rs17175643||rs17700144||rs17773235||rs17773430||rs17782313||rs185575165||rs1942863||rs1942880||rs2168711||rs2331841||rs28822480||rs34633411||rs35614134||rs35693910||rs36030660||rs371326986||rs3897644||rs3897645||rs476828||rs489693||rs492443||rs523288||rs536783||rs538656||rs56069042||rs571312||rs58084604||rs591166||rs59992789||rs62096058||rs6567152||rs6567157||rs6567160||rs663129||rs663640||rs66723169||rs66922415||rs68033110||rs688671||rs71336393||rs718475||rs7227810||rs7231880||rs7231987||rs7234864||rs7238484||rs7240682||rs72982988||rs72989246||rs74856273||rs76671217||rs78138914||rs80116344||rs8082946||rs8089364||rs8094501||rs8097210||rs921971||rs9319961||rs9319962||rs9675376||rs9944545||rs9946888||rs9954728||rs9956279||rs9966951	TRUE	upstream_gene_variant	MODIFIER	RNU4-17P	ENSG00000202468	15.18	0.908552	57864092	rs12954782	non_coding_transcript_exon_variant	MODIFIER	ENSG00000267620	RP11-795H16.2	12.98	MC4R (209429) - ENSG00000166603	MC4R (210866) - ENSG00000166603
18_14	56835459	58288669	FALSE	18	57829135	60161902	rs6567160	chr18:57829135_C_T	M_HDL_PL	T	C	0.2358	0.0205	0.6362	0.7893	0.0157	0.0022	12.02	+++	0	1.278	2	0.2775	Phospholipids in Medium HDL	mmol/L	Lipoprotein subclasses	Medium HDL (average diameter 10.9 nm)	Non-derived	23567	23867	-0.0244953	0.020387	0.639118	-0.00119378	0.0139561	0.0306617	-0.01594	0.00223692	11.9854	rs10871777||rs11152213||rs11152214||rs11662368||rs11663816||rs11664369||rs11664406||rs11664704||rs11665052||rs12954782||rs12955983||rs12960928||rs12964203||rs12967135||rs12967878||rs12969709||rs12970134||rs140355542||rs1457489||rs145951492||rs1673518||rs17175643||rs17700144||rs17773235||rs17773430||rs17782313||rs185575165||rs1942863||rs1942880||rs2168711||rs2331841||rs28822480||rs34633411||rs35614134||rs35693910||rs36030660||rs371326986||rs3897644||rs3897645||rs476828||rs489693||rs492443||rs523288||rs536783||rs538656||rs56069042||rs571312||rs58084604||rs591166||rs59992789||rs62096058||rs6567152||rs6567157||rs6567160||rs663129||rs663640||rs66723169||rs66922415||rs68033110||rs688671||rs71336393||rs718475||rs7227810||rs7231880||rs7231987||rs7234864||rs7238484||rs7240682||rs72982988||rs72989246||rs74856273||rs76671217||rs78138914||rs80116344||rs8082946||rs8089364||rs8094501||rs8097210||rs921971||rs9319961||rs9319962||rs9675376||rs9944545||rs9946888||rs9954728||rs9956279||rs9966951	TRUE	upstream_gene_variant	MODIFIER	RNU4-17P	ENSG00000202468	15.18	0.908552	57864092	rs12954782	non_coding_transcript_exon_variant	MODIFIER	ENSG00000267620	RP11-795H16.2	12.98	MC4R (209429) - ENSG00000166603	MC4R (210866) - ENSG00000166603
18_14	56835459	58288669	FALSE	18	57829135	60161902	rs6567160	chr18:57829135_C_T	Phosphatidylc	T	C	0.2358	0.0203	0.6362	0.7893	0.0152	0.0022	10.95	+++	59.2	4.9	2	1.064	Phosphatidylcholines	mmol/L	Other lipids		Non-derived	23437	23737	-0.06135	0.021053	2.44765	-0.011988	0.0143575	0.393899	-0.0147194	0.00227665	9.99549	rs10871777||rs11152213||rs11152214||rs11662368||rs11663816||rs11664369||rs11664406||rs11664704||rs11665052||rs12954782||rs12955983||rs12960928||rs12964203||rs12967135||rs12967878||rs12969709||rs12970134||rs140355542||rs1457489||rs145951492||rs1673518||rs17175643||rs17700144||rs17773235||rs17773430||rs17782313||rs185575165||rs1942863||rs1942880||rs2168711||rs2331841||rs28822480||rs34633411||rs35614134||rs35693910||rs36030660||rs371326986||rs3897644||rs3897645||rs476828||rs489693||rs492443||rs523288||rs536783||rs538656||rs56069042||rs571312||rs58084604||rs591166||rs59992789||rs62096058||rs6567152||rs6567157||rs6567160||rs663129||rs663640||rs66723169||rs66922415||rs68033110||rs688671||rs71336393||rs718475||rs7227810||rs7231880||rs7231987||rs7234864||rs7238484||rs7240682||rs72982988||rs72989246||rs74856273||rs76671217||rs78138914||rs80116344||rs8082946||rs8089364||rs8094501||rs8097210||rs921971||rs9319961||rs9319962||rs9675376||rs9944545||rs9946888||rs9954728||rs9956279||rs9966951	TRUE	upstream_gene_variant	MODIFIER	RNU4-17P	ENSG00000202468	15.18	0.908552	57864092	rs12954782	non_coding_transcript_exon_variant	MODIFIER	ENSG00000267620	RP11-795H16.2	12.98	MC4R (209429) - ENSG00000166603	MC4R (210866) - ENSG00000166603
18_14	56835459	58288669	FALSE	18	57829135	60161902	rs6567160	chr18:57829135_C_T	Phosphoglyc	T	C	0.2358	0.0205	0.6362	0.7893	0.0147	0.0023	10.03	+++	43.9	3.565	2	0.7742	Phosphoglycerides	mmol/L	Other lipids		Non-derived	23434	23734	-0.0539377	0.0210132	1.98874	-0.0117507	0.0144222	0.381734	-0.0142554	0.00230424	9.2113	rs10871777||rs11152213||rs11152214||rs11662368||rs11663816||rs11664369||rs11664406||rs11664704||rs11665052||rs12954782||rs12955983||rs12960928||rs12964203||rs12967135||rs12967878||rs12969709||rs12970134||rs140355542||rs1457489||rs145951492||rs1673518||rs17175643||rs17700144||rs17773235||rs17773430||rs17782313||rs185575165||rs1942863||rs1942880||rs2168711||rs2331841||rs28822480||rs34633411||rs35614134||rs35693910||rs36030660||rs371326986||rs3897644||rs3897645||rs476828||rs489693||rs492443||rs523288||rs536783||rs538656||rs56069042||rs571312||rs58084604||rs591166||rs59992789||rs62096058||rs6567152||rs6567157||rs6567160||rs663129||rs663640||rs66723169||rs66922415||rs68033110||rs688671||rs71336393||rs718475||rs7227810||rs7231880||rs7231987||rs7234864||rs7238484||rs7240682||rs72982988||rs72989246||rs74856273||rs76671217||rs78138914||rs80116344||rs8082946||rs8089364||rs8094501||rs8097210||rs921971||rs9319961||rs9319962||rs9675376||rs9944545||rs9946888||rs9954728||rs9956279||rs9966951	TRUE	upstream_gene_variant	MODIFIER	RNU4-17P	ENSG00000202468	15.18	0.908552	57864092	rs12954782	non_coding_transcript_exon_variant	MODIFIER	ENSG00000267620	RP11-795H16.2	12.98	MC4R (209429) - ENSG00000166603	MC4R (210866) - ENSG00000166603
18_14	56835459	58288669	FALSE	18	57829135	60161902	rs6567160	chr18:57829135_C_T	Sphingomyelins	T	C	0.2358	0.0205	0.6362	0.7893	0.0163	0.0023	12.29	+++	50.4	4.03	2	0.8752	Sphingomyelins	mmol/L	Other lipids		Non-derived	23438	23738	-0.0568605	0.0209124	2.18387	-0.0225172	0.0143314	0.935013	-0.0156483	0.00229881	11.0019	rs10871777||rs11152213||rs11152214||rs11662368||rs11663816||rs11664369||rs11664406||rs11664704||rs11665052||rs12954782||rs12955983||rs12960928||rs12964203||rs12967135||rs12967878||rs12969709||rs12970134||rs140355542||rs1457489||rs145951492||rs1673518||rs17175643||rs17700144||rs17773235||rs17773430||rs17782313||rs185575165||rs1942863||rs1942880||rs2168711||rs2331841||rs28822480||rs34633411||rs35614134||rs35693910||rs36030660||rs371326986||rs3897644||rs3897645||rs476828||rs489693||rs492443||rs523288||rs536783||rs538656||rs56069042||rs571312||rs58084604||rs591166||rs59992789||rs62096058||rs6567152||rs6567157||rs6567160||rs663129||rs663640||rs66723169||rs66922415||rs68033110||rs688671||rs71336393||rs718475||rs7227810||rs7231880||rs7231987||rs7234864||rs7238484||rs7240682||rs72982988||rs72989246||rs74856273||rs76671217||rs78138914||rs80116344||rs8082946||rs8089364||rs8094501||rs8097210||rs921971||rs9319961||rs9319962||rs9675376||rs9944545||rs9946888||rs9954728||rs9956279||rs9966951	TRUE	upstream_gene_variant	MODIFIER	RNU4-17P	ENSG00000202468	15.18	0.908552	57864092	rs12954782	non_coding_transcript_exon_variant	MODIFIER	ENSG00000267620	RP11-795H16.2	12.98	MC4R (209429) - ENSG00000166603	MC4R (210866) - ENSG00000166603
18_14	56835459	58288669	FALSE	18	57829135	60161902	rs6567160	chr18:57829135_C_T	Total_P	T	C	0.2358	0.0205	0.6362	0.7893	0.0205	0.0022	19.67	+++	0	1.625	2	0.3528	Total Concentration of Lipoprotein Particles	mmol/L	Lipoprotein particle concentrations		Composite	23427	23727	-0.0428496	0.0207303	1.41191	-0.0108995	0.0141172	0.356477	-0.0205316	0.00226166	18.9567	rs10871777||rs11152213||rs11152214||rs11662368||rs11663816||rs11664369||rs11664406||rs11664704||rs11665052||rs12954782||rs12955983||rs12960928||rs12964203||rs12967135||rs12967878||rs12969709||rs12970134||rs140355542||rs1457489||rs145951492||rs1673518||rs17175643||rs17700144||rs17773235||rs17773430||rs17782313||rs185575165||rs1942863||rs1942880||rs2168711||rs2331841||rs28822480||rs34633411||rs35614134||rs35693910||rs36030660||rs371326986||rs3897644||rs3897645||rs476828||rs489693||rs492443||rs523288||rs536783||rs538656||rs56069042||rs571312||rs58084604||rs591166||rs59992789||rs62096058||rs6567152||rs6567157||rs6567160||rs663129||rs663640||rs66723169||rs66922415||rs68033110||rs688671||rs71336393||rs718475||rs7227810||rs7231880||rs7231987||rs7234864||rs7238484||rs7240682||rs72982988||rs72989246||rs74856273||rs76671217||rs78138914||rs80116344||rs8082946||rs8089364||rs8094501||rs8097210||rs921971||rs9319961||rs9319962||rs9675376||rs9944545||rs9946888||rs9954728||rs9956279||rs9966951	TRUE	upstream_gene_variant	MODIFIER	RNU4-17P	ENSG00000202468	15.18	0.908552	57864092	rs12954782	non_coding_transcript_exon_variant	MODIFIER	ENSG00000267620	RP11-795H16.2	12.98	MC4R (209429) - ENSG00000166603	MC4R (210866) - ENSG00000166603
18_14	56835459	58288669	FALSE	18	57856414	60189181	rs780436381	chr18:57856414_T_TG	HDL_size	TG	T	0.2678	0.0172	0.1313	0.3605	-0.0164	0.0019	16.74	---	0	0.074	2	0.01606	Average Diameter for HDL Particles	nm	Lipoprotein particle sizes		Non-derived	23433	23733	-0.0222179	0.0241048	0.447729	-0.0180782	0.0135038	0.743156	-0.0163564	0.00195809	16.1778	rs10871777||rs11152213||rs11152214||rs11662368||rs11663816||rs11664369||rs11664406||rs11664704||rs11665052||rs12954782||rs12955983||rs12960928||rs12964203||rs12967135||rs12967878||rs12969709||rs12970134||rs140355542||rs1457489||rs145951492||rs1673518||rs17175643||rs17700144||rs17773235||rs17773430||rs17782313||rs185575165||rs1942863||rs1942880||rs2168711||rs2331841||rs28822480||rs34633411||rs35614134||rs35693910||rs36030660||rs371326986||rs3897644||rs3897645||rs476828||rs489693||rs492443||rs523288||rs536783||rs538656||rs571312||rs58084604||rs591166||rs59992789||rs62096058||rs6567152||rs6567157||rs6567160||rs663129||rs663640||rs66723169||rs66922415||rs68033110||rs688671||rs71336393||rs718475||rs7227810||rs7231880||rs7231987||rs7234864||rs7238484||rs7240682||rs72982988||rs72989246||rs74856273||rs76671217||rs78138914||rs80116344||rs8082946||rs8089364||rs8094501||rs8097210||rs921971||rs9319961||rs9319962||rs9675376||rs9944545||rs9946888||rs9954728||rs9956279||rs9966951	TRUE	intergenic_variant	MODIFIER	-	-	0.249	0.991305	57864092	rs12954782	non_coding_transcript_exon_variant	MODIFIER	ENSG00000267620	RP11-795H16.2	12.98	MC4R (182150) - ENSG00000166603	MC4R (183587) - ENSG00000166603
18_14	56835459	58288669	FALSE	18	57856414	60189181	rs780436381	chr18:57856414_T_TG	L_HDL_CE_pct	TG	T	0.2677	0.0176	0.1313	0.3605	-0.0193	0.0021	18.97	---	15	2.353	2	0.5109	Cholesteryl Esters to Total Lipids in Large HDL percentage	%	Relative lipoprotein lipid concentrations	Large HDL ratios	Percentage	23636	23936	-0.0544792	0.0250376	1.52925	-0.0101908	0.0148416	0.307759	-0.0192056	0.0021526	18.3393	rs10871777||rs11152213||rs11152214||rs11662368||rs11663816||rs11664369||rs11664406||rs11664704||rs11665052||rs12954782||rs12955983||rs12960928||rs12964203||rs12967135||rs12967878||rs12969709||rs12970134||rs140355542||rs1457489||rs145951492||rs1673518||rs17175643||rs17700144||rs17773235||rs17773430||rs17782313||rs185575165||rs1942863||rs1942880||rs2168711||rs2331841||rs28822480||rs34633411||rs35614134||rs35693910||rs36030660||rs371326986||rs3897644||rs3897645||rs476828||rs489693||rs492443||rs523288||rs536783||rs538656||rs571312||rs58084604||rs591166||rs59992789||rs62096058||rs6567152||rs6567157||rs6567160||rs663129||rs663640||rs66723169||rs66922415||rs68033110||rs688671||rs71336393||rs718475||rs7227810||rs7231880||rs7231987||rs7234864||rs7238484||rs7240682||rs72982988||rs72989246||rs74856273||rs76671217||rs78138914||rs80116344||rs8082946||rs8089364||rs8094501||rs8097210||rs921971||rs9319961||rs9319962||rs9675376||rs9944545||rs9946888||rs9954728||rs9956279||rs9966951	TRUE	intergenic_variant	MODIFIER	-	-	0.249	0.991305	57864092	rs12954782	non_coding_transcript_exon_variant	MODIFIER	ENSG00000267620	RP11-795H16.2	12.98	MC4R (182150) - ENSG00000166603	MC4R (183587) - ENSG00000166603
18_14	56835459	58288669	FALSE	18	57856414	60189181	rs780436381	chr18:57856414_T_TG	L_HDL_C_pct	TG	T	0.2677	0.0175	0.1313	0.3605	-0.0189	0.0021	18.99	---	0	1.811	2	0.3934	Cholesterol to Total Lipids in Large HDL percentage	%	Relative lipoprotein lipid concentrations	Large HDL ratios	Percentage	23635	23935	-0.0521679	0.024882	1.44336	-0.016998	0.0146635	0.608405	-0.0187221	0.00211121	18.1279	rs10871777||rs11152213||rs11152214||rs11662368||rs11663816||rs11664369||rs11664406||rs11664704||rs11665052||rs12954782||rs12955983||rs12960928||rs12964203||rs12967135||rs12967878||rs12969709||rs12970134||rs140355542||rs1457489||rs145951492||rs1673518||rs17175643||rs17700144||rs17773235||rs17773430||rs17782313||rs185575165||rs1942863||rs1942880||rs2168711||rs2331841||rs28822480||rs34633411||rs35614134||rs35693910||rs36030660||rs371326986||rs3897644||rs3897645||rs476828||rs489693||rs492443||rs523288||rs536783||rs538656||rs571312||rs58084604||rs591166||rs59992789||rs62096058||rs6567152||rs6567157||rs6567160||rs663129||rs663640||rs66723169||rs66922415||rs68033110||rs688671||rs71336393||rs718475||rs7227810||rs7231880||rs7231987||rs7234864||rs7238484||rs7240682||rs72982988||rs72989246||rs74856273||rs76671217||rs78138914||rs80116344||rs8082946||rs8089364||rs8094501||rs8097210||rs921971||rs9319961||rs9319962||rs9675376||rs9944545||rs9946888||rs9954728||rs9956279||rs9966951	TRUE	intergenic_variant	MODIFIER	-	-	0.249	0.991305	57864092	rs12954782	non_coding_transcript_exon_variant	MODIFIER	ENSG00000267620	RP11-795H16.2	12.98	MC4R (182150) - ENSG00000166603	MC4R (183587) - ENSG00000166603
18_14	56835459	58288669	FALSE	18	57856414	60189181	rs780436381	chr18:57856414_T_TG	L_HDL_FC	TG	T	0.2678	0.0172	0.1313	0.3605	-0.0185	0.0019	21.36	---	0	0.016	2	0.003452	Free Cholesterol in Large HDL	mmol/L	Lipoprotein subclasses	Large HDL (average diameter 12.1 nm)	Non-derived	23563	23863	-0.0188985	0.0240329	0.364862	-0.0201673	0.0134142	0.877039	-0.0184726	0.00194195	20.7298	rs10871777||rs11152213||rs11152214||rs11662368||rs11663816||rs11664369||rs11664406||rs11664704||rs11665052||rs12954782||rs12955983||rs12960928||rs12964203||rs12967135||rs12967878||rs12969709||rs12970134||rs140355542||rs1457489||rs145951492||rs1673518||rs17175643||rs17700144||rs17773235||rs17773430||rs17782313||rs185575165||rs1942863||rs1942880||rs2168711||rs2331841||rs28822480||rs34633411||rs35614134||rs35693910||rs36030660||rs371326986||rs3897644||rs3897645||rs476828||rs489693||rs492443||rs523288||rs536783||rs538656||rs571312||rs58084604||rs591166||rs59992789||rs62096058||rs6567152||rs6567157||rs6567160||rs663129||rs663640||rs66723169||rs66922415||rs68033110||rs688671||rs71336393||rs718475||rs7227810||rs7231880||rs7231987||rs7234864||rs7238484||rs7240682||rs72982988||rs72989246||rs74856273||rs76671217||rs78138914||rs80116344||rs8082946||rs8089364||rs8094501||rs8097210||rs921971||rs9319961||rs9319962||rs9675376||rs9944545||rs9946888||rs9954728||rs9956279||rs9966951	TRUE	intergenic_variant	MODIFIER	-	-	0.249	0.991305	57864092	rs12954782	non_coding_transcript_exon_variant	MODIFIER	ENSG00000267620	RP11-795H16.2	12.98	MC4R (182150) - ENSG00000166603	MC4R (183587) - ENSG00000166603
18_14	56835459	58288669	FALSE	18	57856414	60189181	rs780436381	chr18:57856414_T_TG	XL_HDL_FC_pct	TG	T	0.2678	0.0172	0.1313	0.3605	0.016	0.0019	15.8	+++	0	0.077	2	0.01671	Free Cholesterol to Total Lipids in Very Large HDL percentage	%	Relative lipoprotein lipid concentrations	Very large HDL ratios	Percentage	23632	23932	0.012205	0.0244392	0.209366	0.0129815	0.0135086	0.472933	0.0161074	0.0019683	15.5592	rs10871777||rs11152213||rs11152214||rs11662368||rs11663816||rs11664369||rs11664406||rs11664704||rs11665052||rs12954782||rs12955983||rs12960928||rs12964203||rs12967135||rs12967878||rs12969709||rs12970134||rs140355542||rs1457489||rs145951492||rs1673518||rs17175643||rs17700144||rs17773235||rs17773430||rs17782313||rs185575165||rs1942863||rs1942880||rs2168711||rs2331841||rs28822480||rs34633411||rs35614134||rs35693910||rs36030660||rs371326986||rs3897644||rs3897645||rs476828||rs489693||rs492443||rs523288||rs536783||rs538656||rs571312||rs58084604||rs591166||rs59992789||rs62096058||rs6567152||rs6567157||rs6567160||rs663129||rs663640||rs66723169||rs66922415||rs68033110||rs688671||rs71336393||rs718475||rs7227810||rs7231880||rs7231987||rs7234864||rs7238484||rs7240682||rs72982988||rs72989246||rs74856273||rs76671217||rs78138914||rs80116344||rs8082946||rs8089364||rs8094501||rs8097210||rs921971||rs9319961||rs9319962||rs9675376||rs9944545||rs9946888||rs9954728||rs9956279||rs9966951	TRUE	intergenic_variant	MODIFIER	-	-	0.249	0.991305	57864092	rs12954782	non_coding_transcript_exon_variant	MODIFIER	ENSG00000267620	RP11-795H16.2	12.98	MC4R (182150) - ENSG00000166603	MC4R (183587) - ENSG00000166603
18_14	56835459	58288669	FALSE	18	57856414	60189181	rs780436381	chr18:57856414_T_TG	XL_HDL_L	TG	T	0.2677	0.0172	0.1313	0.3605	-0.0163	0.002	15.41	---	0	0.449	2	0.09758	Total Lipids in Very Large HDL	mmol/L	Lipoprotein subclasses	Very large HDL (average diameter 14.3 nm)	Composite	23552	23852	-0.0153801	0.0245763	0.274546	-0.0256431	0.0141224	1.15861	-0.0160934	0.00202667	14.6972	rs10871777||rs11152213||rs11152214||rs11662368||rs11663816||rs11664369||rs11664406||rs11664704||rs11665052||rs12954782||rs12955983||rs12960928||rs12964203||rs12967135||rs12967878||rs12969709||rs12970134||rs140355542||rs1457489||rs145951492||rs1673518||rs17175643||rs17700144||rs17773235||rs17773430||rs17782313||rs185575165||rs1942863||rs1942880||rs2168711||rs2331841||rs28822480||rs34633411||rs35614134||rs35693910||rs36030660||rs371326986||rs3897644||rs3897645||rs476828||rs489693||rs492443||rs523288||rs536783||rs538656||rs571312||rs58084604||rs591166||rs59992789||rs62096058||rs6567152||rs6567157||rs6567160||rs663129||rs663640||rs66723169||rs66922415||rs68033110||rs688671||rs71336393||rs718475||rs7227810||rs7231880||rs7231987||rs7234864||rs7238484||rs7240682||rs72982988||rs72989246||rs74856273||rs76671217||rs78138914||rs80116344||rs8082946||rs8089364||rs8094501||rs8097210||rs921971||rs9319961||rs9319962||rs9675376||rs9944545||rs9946888||rs9954728||rs9956279||rs9966951	TRUE	intergenic_variant	MODIFIER	-	-	0.249	0.991305	57864092	rs12954782	non_coding_transcript_exon_variant	MODIFIER	ENSG00000267620	RP11-795H16.2	12.98	MC4R (182150) - ENSG00000166603	MC4R (183587) - ENSG00000166603
18_14	56835459	58288669	FALSE	18	57856414	60189181	rs780436381	chr18:57856414_T_TG	XL_HDL_PL	TG	T	0.2677	0.0172	0.1313	0.3605	-0.0154	0.002	13.93	---	0	0.368	2	0.07982	Phospholipids in Very Large HDL	mmol/L	Lipoprotein subclasses	Very large HDL (average diameter 14.3 nm)	Non-derived	23553	23853	-0.014486	0.0244979	0.256248	-0.0238124	0.0140768	1.04229	-0.0152058	0.00201838	13.3068	rs10871777||rs11152213||rs11152214||rs11662368||rs11663816||rs11664369||rs11664406||rs11664704||rs11665052||rs12954782||rs12955983||rs12960928||rs12964203||rs12967135||rs12967878||rs12969709||rs12970134||rs140355542||rs1457489||rs145951492||rs1673518||rs17175643||rs17700144||rs17773235||rs17773430||rs17782313||rs185575165||rs1942863||rs1942880||rs2168711||rs2331841||rs28822480||rs34633411||rs35614134||rs35693910||rs36030660||rs371326986||rs3897644||rs3897645||rs476828||rs489693||rs492443||rs523288||rs536783||rs538656||rs571312||rs58084604||rs591166||rs59992789||rs62096058||rs6567152||rs6567157||rs6567160||rs663129||rs663640||rs66723169||rs66922415||rs68033110||rs688671||rs71336393||rs718475||rs7227810||rs7231880||rs7231987||rs7234864||rs7238484||rs7240682||rs72982988||rs72989246||rs74856273||rs76671217||rs78138914||rs80116344||rs8082946||rs8089364||rs8094501||rs8097210||rs921971||rs9319961||rs9319962||rs9675376||rs9944545||rs9946888||rs9954728||rs9956279||rs9966951	TRUE	intergenic_variant	MODIFIER	-	-	0.249	0.991305	57864092	rs12954782	non_coding_transcript_exon_variant	MODIFIER	ENSG00000267620	RP11-795H16.2	12.98	MC4R (182150) - ENSG00000166603	MC4R (183587) - ENSG00000166603
18_14	56835459	58288669	FALSE	18	57856414	60189181	rs780436381	chr18:57856414_T_TG	XL_HDL_TG_pct	TG	T	0.2677	0.0176	0.1313	0.3605	0.0163	0.0021	14.4	+++	0	0.377	2	0.08188	Triglycerides to Total Lipids in Very Large HDL percentage	%	Relative lipoprotein lipid concentrations	Very large HDL ratios	Percentage	23633	23933	0.0312559	0.024528	0.693451	0.0156071	0.0145022	0.549995	0.0161829	0.00210158	13.8673	rs10871777||rs11152213||rs11152214||rs11662368||rs11663816||rs11664369||rs11664406||rs11664704||rs11665052||rs12954782||rs12955983||rs12960928||rs12964203||rs12967135||rs12967878||rs12969709||rs12970134||rs140355542||rs1457489||rs145951492||rs1673518||rs17175643||rs17700144||rs17773235||rs17773430||rs17782313||rs185575165||rs1942863||rs1942880||rs2168711||rs2331841||rs28822480||rs34633411||rs35614134||rs35693910||rs36030660||rs371326986||rs3897644||rs3897645||rs476828||rs489693||rs492443||rs523288||rs536783||rs538656||rs571312||rs58084604||rs591166||rs59992789||rs62096058||rs6567152||rs6567157||rs6567160||rs663129||rs663640||rs66723169||rs66922415||rs68033110||rs688671||rs71336393||rs718475||rs7227810||rs7231880||rs7231987||rs7234864||rs7238484||rs7240682||rs72982988||rs72989246||rs74856273||rs76671217||rs78138914||rs80116344||rs8082946||rs8089364||rs8094501||rs8097210||rs921971||rs9319961||rs9319962||rs9675376||rs9944545||rs9946888||rs9954728||rs9956279||rs9966951	TRUE	intergenic_variant	MODIFIER	-	-	0.249	0.991305	57864092	rs12954782	non_coding_transcript_exon_variant	MODIFIER	ENSG00000267620	RP11-795H16.2	12.98	MC4R (182150) - ENSG00000166603	MC4R (183587) - ENSG00000166603
18_14	56835459	58288669	FALSE	18	57861663	60194430	rs921971	chr18:57861663_C_T	L_HDL_PL	T	C	0.2677	0.0174	0.6395	0.8717	0.0174	0.0019	18.95	+++	0	0.202	2	0.04384	Phospholipids in Large HDL	mmol/L	Lipoprotein subclasses	Large HDL (average diameter 12.1 nm)	Non-derived	23560	23860	-0.0188081	0.0240881	0.361595	-0.0115503	0.0132741	0.415415	-0.0175279	0.00194519	18.6894	rs10871777||rs11152213||rs11152214||rs11662368||rs11663816||rs11664369||rs11664406||rs11664704||rs11665052||rs12954782||rs12955983||rs12960928||rs12964203||rs12967135||rs12967878||rs12969709||rs12970134||rs140355542||rs1457489||rs145951492||rs1673518||rs17175643||rs17700144||rs17773235||rs17773430||rs17782313||rs185575165||rs1942863||rs1942880||rs2168711||rs2331841||rs28822480||rs34633411||rs35614134||rs35693910||rs36030660||rs371326986||rs3897644||rs3897645||rs476828||rs489693||rs492443||rs523288||rs536783||rs538656||rs571312||rs58084604||rs591166||rs59992789||rs62096058||rs6567152||rs6567157||rs6567160||rs663129||rs663640||rs66723169||rs66922415||rs68033110||rs688671||rs71336393||rs718475||rs7227810||rs7231880||rs7231987||rs7234864||rs7238484||rs7240682||rs72982988||rs72989246||rs74856273||rs76671217||rs78138914||rs80116344||rs8082946||rs8089364||rs8094501||rs8097210||rs921971||rs9319961||rs9319962||rs9675376||rs9944545||rs9946888||rs9954728||rs9956279||rs9966951	TRUE	upstream_gene_variant	MODIFIER	RP11-795H16.2	ENSG00000267620	2.436	0.999354	57864092	rs12954782	non_coding_transcript_exon_variant	MODIFIER	ENSG00000267620	RP11-795H16.2	12.98	MC4R (176901) - ENSG00000166603	MC4R (178338) - ENSG00000166603
18_14	56835459	58288669	FALSE	18	57863231	60195998	rs185575165	chr18:57863231_A_T	L_VLDL_PL_pct	T	A	0.2816	0.0152	0.242	0.3821	0.0159	0.0022	12.57	+++	28.8	2.811	2	0.6104	Phospholipids to Total Lipids in Large VLDL percentage	%	Relative lipoprotein lipid concentrations	Large VLDL ratios	Percentage	23589	23889	0.0497082	0.0203154	1.84128	0.0142768	0.0150581	0.464614	0.0155186	0.00220882	11.6718	rs10871777||rs11152213||rs11152214||rs11662368||rs11663816||rs11664369||rs11664406||rs11664704||rs11665052||rs12954782||rs12955983||rs12960928||rs12964203||rs12967135||rs12967878||rs12969709||rs12970134||rs140355542||rs1457489||rs145951492||rs1673518||rs17175643||rs17700144||rs17773235||rs17773430||rs17782313||rs185575165||rs1942863||rs1942880||rs2168711||rs2331841||rs28822480||rs34633411||rs35614134||rs35693910||rs36030660||rs371326986||rs3897644||rs3897645||rs476828||rs489693||rs492443||rs523288||rs536783||rs538656||rs571312||rs58084604||rs591166||rs59992789||rs62096058||rs6567152||rs6567157||rs6567160||rs663129||rs663640||rs66723169||rs66922415||rs68033110||rs688671||rs71336393||rs718475||rs7227810||rs7231880||rs7231987||rs7234864||rs7238484||rs7240682||rs72982988||rs72989246||rs74856273||rs76671217||rs78138914||rs80116344||rs8089364||rs8094501||rs8097210||rs921971||rs9319962||rs9675376||rs9944545||rs9946888||rs9954728||rs9956279||rs9966951	TRUE	upstream_gene_variant	MODIFIER	RP11-795H16.2	ENSG00000267620	2.808	0.947786	57864092	rs12954782	non_coding_transcript_exon_variant	MODIFIER	ENSG00000267620	RP11-795H16.2	12.98	MC4R (175333) - ENSG00000166603	MC4R (176770) - ENSG00000166603
18_14	56835459	58288669	FALSE	18	57863634	60196401	rs34712774	chr18:57863634_C_CG	L_HDL_C	C	CG	0.2678	0.0169	0.131	0.3582	-0.0196	0.0019	23.72	---	0	0.007	2	0.001537	Cholesterol in Large HDL	mmol/L	Lipoprotein subclasses	Large HDL (average diameter 12.1 nm)	Composite	23561	23861	-0.021241	0.024076	0.422921	-0.0189307	0.0134139	0.8009	-0.0195628	0.00194305	23.1168	rs10871777||rs11152213||rs11152214||rs11662368||rs11663816||rs11664369||rs11664406||rs11664704||rs11665052||rs12954782||rs12955983||rs12960928||rs12964203||rs12967135||rs12967878||rs12969709||rs12970134||rs140355542||rs1457489||rs145951492||rs1673518||rs17175643||rs17700144||rs17773235||rs17773430||rs17782313||rs185575165||rs1942863||rs1942880||rs2168711||rs2331841||rs28822480||rs34633411||rs35614134||rs35693910||rs36030660||rs371326986||rs3897644||rs3897645||rs476828||rs489693||rs492443||rs523288||rs536783||rs538656||rs571312||rs58084604||rs591166||rs59992789||rs62096058||rs6567152||rs6567157||rs6567160||rs663129||rs663640||rs66723169||rs66922415||rs68033110||rs688671||rs71336393||rs718475||rs7227810||rs7231880||rs7231987||rs7234864||rs7238484||rs7240682||rs72982988||rs72989246||rs74856273||rs76671217||rs78138914||rs80116344||rs8082946||rs8089364||rs8094501||rs8097210||rs921971||rs9319961||rs9319962||rs9675376||rs9944545||rs9946888||rs9954728||rs9956279||rs9966951	TRUE	upstream_gene_variant	MODIFIER	RP11-795H16.2	ENSG00000267620	2.553	0.997448	57864092	rs12954782	non_coding_transcript_exon_variant	MODIFIER	ENSG00000267620	RP11-795H16.2	12.98	MC4R (174930) - ENSG00000166603	MC4R (176367) - ENSG00000166603
18_14	56835459	58288669	FALSE	18	57863634	60196401	rs34712774	chr18:57863634_C_CG	L_HDL_CE	C	CG	0.2678	0.0169	0.131	0.3582	-0.0198	0.0019	24.05	---	0	0.055	2	0.01197	Cholesteryl Esters in Large HDL	mmol/L	Lipoprotein subclasses	Large HDL (average diameter 12.1 nm)	Non-derived	23562	23862	-0.0228151	0.0241236	0.463099	-0.0171246	0.0134731	0.690961	-0.0198211	0.00195153	23.5096	rs10871777||rs11152213||rs11152214||rs11662368||rs11663816||rs11664369||rs11664406||rs11664704||rs11665052||rs12954782||rs12955983||rs12960928||rs12964203||rs12967135||rs12967878||rs12969709||rs12970134||rs140355542||rs1457489||rs145951492||rs1673518||rs17175643||rs17700144||rs17773235||rs17773430||rs17782313||rs185575165||rs1942863||rs1942880||rs2168711||rs2331841||rs28822480||rs34633411||rs35614134||rs35693910||rs36030660||rs371326986||rs3897644||rs3897645||rs476828||rs489693||rs492443||rs523288||rs536783||rs538656||rs571312||rs58084604||rs591166||rs59992789||rs62096058||rs6567152||rs6567157||rs6567160||rs663129||rs663640||rs66723169||rs66922415||rs68033110||rs688671||rs71336393||rs718475||rs7227810||rs7231880||rs7231987||rs7234864||rs7238484||rs7240682||rs72982988||rs72989246||rs74856273||rs76671217||rs78138914||rs80116344||rs8082946||rs8089364||rs8094501||rs8097210||rs921971||rs9319961||rs9319962||rs9675376||rs9944545||rs9946888||rs9954728||rs9956279||rs9966951	TRUE	upstream_gene_variant	MODIFIER	RP11-795H16.2	ENSG00000267620	2.553	0.997448	57864092	rs12954782	non_coding_transcript_exon_variant	MODIFIER	ENSG00000267620	RP11-795H16.2	12.98	MC4R (174930) - ENSG00000166603	MC4R (176367) - ENSG00000166603
18_14	56835459	58288669	FALSE	18	57863634	60196401	rs34712774	chr18:57863634_C_CG	L_HDL_L	C	CG	0.2678	0.017	0.131	0.3582	-0.0185	0.0019	21.42	---	0	0.054	2	0.01171	Total Lipids in Large HDL	mmol/L	Lipoprotein subclasses	Large HDL (average diameter 12.1 nm)	Composite	23559	23859	-0.01921	0.0240196	0.372789	-0.0154622	0.0133381	0.608439	-0.0185675	0.00193889	20.9977	rs10871777||rs11152213||rs11152214||rs11662368||rs11663816||rs11664369||rs11664406||rs11664704||rs11665052||rs12954782||rs12955983||rs12960928||rs12964203||rs12967135||rs12967878||rs12969709||rs12970134||rs140355542||rs1457489||rs145951492||rs1673518||rs17175643||rs17700144||rs17773235||rs17773430||rs17782313||rs185575165||rs1942863||rs1942880||rs2168711||rs2331841||rs28822480||rs34633411||rs35614134||rs35693910||rs36030660||rs371326986||rs3897644||rs3897645||rs476828||rs489693||rs492443||rs523288||rs536783||rs538656||rs571312||rs58084604||rs591166||rs59992789||rs62096058||rs6567152||rs6567157||rs6567160||rs663129||rs663640||rs66723169||rs66922415||rs68033110||rs688671||rs71336393||rs718475||rs7227810||rs7231880||rs7231987||rs7234864||rs7238484||rs7240682||rs72982988||rs72989246||rs74856273||rs76671217||rs78138914||rs80116344||rs8082946||rs8089364||rs8094501||rs8097210||rs921971||rs9319961||rs9319962||rs9675376||rs9944545||rs9946888||rs9954728||rs9956279||rs9966951	TRUE	upstream_gene_variant	MODIFIER	RP11-795H16.2	ENSG00000267620	2.553	0.997448	57864092	rs12954782	non_coding_transcript_exon_variant	MODIFIER	ENSG00000267620	RP11-795H16.2	12.98	MC4R (174930) - ENSG00000166603	MC4R (176367) - ENSG00000166603
18_14	56835459	58288669	FALSE	18	57863634	60196401	rs34712774	chr18:57863634_C_CG	L_HDL_P	C	CG	0.2678	0.0169	0.131	0.3582	-0.0191	0.0019	23.08	---	0	0.014	2	0.003027	Concentration of Large HDL Particles	mmol/L	Lipoprotein subclasses	Large HDL (average diameter 12.1 nm)	Non-derived	23558	23858	-0.0196746	0.0240844	0.383018	-0.0176079	0.0133178	0.7302	-0.019168	0.00192853	22.5511	rs10871777||rs11152213||rs11152214||rs11662368||rs11663816||rs11664369||rs11664406||rs11664704||rs11665052||rs12954782||rs12955983||rs12960928||rs12964203||rs12967135||rs12967878||rs12969709||rs12970134||rs140355542||rs1457489||rs145951492||rs1673518||rs17175643||rs17700144||rs17773235||rs17773430||rs17782313||rs185575165||rs1942863||rs1942880||rs2168711||rs2331841||rs28822480||rs34633411||rs35614134||rs35693910||rs36030660||rs371326986||rs3897644||rs3897645||rs476828||rs489693||rs492443||rs523288||rs536783||rs538656||rs571312||rs58084604||rs591166||rs59992789||rs62096058||rs6567152||rs6567157||rs6567160||rs663129||rs663640||rs66723169||rs66922415||rs68033110||rs688671||rs71336393||rs718475||rs7227810||rs7231880||rs7231987||rs7234864||rs7238484||rs7240682||rs72982988||rs72989246||rs74856273||rs76671217||rs78138914||rs80116344||rs8082946||rs8089364||rs8094501||rs8097210||rs921971||rs9319961||rs9319962||rs9675376||rs9944545||rs9946888||rs9954728||rs9956279||rs9966951	TRUE	upstream_gene_variant	MODIFIER	RP11-795H16.2	ENSG00000267620	2.553	0.997448	57864092	rs12954782	non_coding_transcript_exon_variant	MODIFIER	ENSG00000267620	RP11-795H16.2	12.98	MC4R (174930) - ENSG00000166603	MC4R (176367) - ENSG00000166603
18_14	56835459	58288669	FALSE	18	57881362	60214129	rs2045438	chr18:57881362_C_T	L_HDL_TG_pct	C	T	0.2673	0.0175	0.1276	0.3575	0.0165	0.0021	14.73	+++	19.1	2.472	2	0.5368	Triglycerides to Total Lipids in Large HDL percentage	%	Relative lipoprotein lipid concentrations	Large HDL ratios	Percentage	23638	23938	0.0503986	0.0247435	1.38022	0.00529364	0.0145275	0.145349	0.0165165	0.00210823	14.3266	rs10871777||rs11152213||rs11152214||rs11662368||rs11663816||rs11664369||rs11664406||rs11664704||rs11665052||rs12954782||rs12955983||rs12960928||rs12964203||rs12967135||rs12967878||rs12969709||rs12970134||rs140355542||rs1457489||rs145951492||rs1673518||rs17175643||rs17700144||rs17773235||rs17773430||rs17782313||rs185575165||rs1942863||rs1942880||rs2168711||rs2331841||rs28822480||rs34633411||rs35614134||rs35693910||rs36030660||rs371326986||rs3897644||rs3897645||rs476828||rs489693||rs492443||rs523288||rs536783||rs538656||rs571312||rs58084604||rs591166||rs59992789||rs62096058||rs6567152||rs6567157||rs6567160||rs663129||rs663640||rs66723169||rs66922415||rs68033110||rs688671||rs71336393||rs718475||rs7227810||rs7231880||rs7231987||rs7234864||rs7238484||rs7240682||rs72982988||rs72989246||rs74856273||rs76671217||rs78138914||rs80116344||rs8082946||rs8089364||rs8094501||rs8097210||rs921971||rs9319961||rs9319962||rs9675376||rs9944545||rs9946888||rs9954728||rs9956279||rs9966951	TRUE	intergenic_variant	MODIFIER	-	-	2.772	0.994954	57864092	rs12954782	non_coding_transcript_exon_variant	MODIFIER	ENSG00000267620	RP11-795H16.2	12.98	MC4R (157202) - ENSG00000166603	MC4R (158639) - ENSG00000166603
18_14	56835459	58288669	FALSE	18	57881362	60214129	rs2045438	chr18:57881362_C_T	L_LDL_FC_pct	C	T	0.2673	0.0178	0.1276	0.3575	-0.02	0.0021	20.62	---	39	3.279	2	0.7121	Free Cholesterol to Total Lipids in Large LDL percentage	%	Relative lipoprotein lipid concentrations	Large LDL ratios	Percentage	23617	23917	-0.062954	0.0247245	1.96299	-0.026603	0.0144102	1.18793	-0.0195163	0.0021371	19.173	rs10871777||rs11152213||rs11152214||rs11662368||rs11663816||rs11664369||rs11664406||rs11664704||rs11665052||rs12954782||rs12955983||rs12960928||rs12964203||rs12967135||rs12967878||rs12969709||rs12970134||rs140355542||rs1457489||rs145951492||rs1673518||rs17175643||rs17700144||rs17773235||rs17773430||rs17782313||rs185575165||rs1942863||rs1942880||rs2168711||rs2331841||rs28822480||rs34633411||rs35614134||rs35693910||rs36030660||rs371326986||rs3897644||rs3897645||rs476828||rs489693||rs492443||rs523288||rs536783||rs538656||rs571312||rs58084604||rs591166||rs59992789||rs62096058||rs6567152||rs6567157||rs6567160||rs663129||rs663640||rs66723169||rs66922415||rs68033110||rs688671||rs71336393||rs718475||rs7227810||rs7231880||rs7231987||rs7234864||rs7238484||rs7240682||rs72982988||rs72989246||rs74856273||rs76671217||rs78138914||rs80116344||rs8082946||rs8089364||rs8094501||rs8097210||rs921971||rs9319961||rs9319962||rs9675376||rs9944545||rs9946888||rs9954728||rs9956279||rs9966951	TRUE	intergenic_variant	MODIFIER	-	-	2.772	0.994954	57864092	rs12954782	non_coding_transcript_exon_variant	MODIFIER	ENSG00000267620	RP11-795H16.2	12.98	MC4R (157202) - ENSG00000166603	MC4R (158639) - ENSG00000166603
18_14	56835459	58288669	FALSE	18	57881362	60214129	rs2045438	chr18:57881362_C_T	MUFA_pct	C	T	0.2673	0.0176	0.1276	0.3575	0.0166	0.0021	13.96	+++	0	1.646	2	0.3575	Monounsaturated Fatty Acids to Total Fatty Acids percentage	%	Fatty acids	Fatty acid ratios	Percentage	23454	23754	0.0476924	0.0253524	1.22223	0.0110335	0.0149246	0.337492	0.0164776	0.00217767	13.4168	rs10871777||rs11152213||rs11152214||rs11662368||rs11663816||rs11664369||rs11664406||rs11664704||rs11665052||rs12954782||rs12955983||rs12960928||rs12964203||rs12967135||rs12967878||rs12969709||rs12970134||rs140355542||rs1457489||rs145951492||rs1673518||rs17175643||rs17700144||rs17773235||rs17773430||rs17782313||rs185575165||rs1942863||rs1942880||rs2168711||rs2331841||rs28822480||rs34633411||rs35614134||rs35693910||rs36030660||rs371326986||rs3897644||rs3897645||rs476828||rs489693||rs492443||rs523288||rs536783||rs538656||rs571312||rs58084604||rs591166||rs59992789||rs62096058||rs6567152||rs6567157||rs6567160||rs663129||rs663640||rs66723169||rs66922415||rs68033110||rs688671||rs71336393||rs718475||rs7227810||rs7231880||rs7231987||rs7234864||rs7238484||rs7240682||rs72982988||rs72989246||rs74856273||rs76671217||rs78138914||rs80116344||rs8082946||rs8089364||rs8094501||rs8097210||rs921971||rs9319961||rs9319962||rs9675376||rs9944545||rs9946888||rs9954728||rs9956279||rs9966951	TRUE	intergenic_variant	MODIFIER	-	-	2.772	0.994954	57864092	rs12954782	non_coding_transcript_exon_variant	MODIFIER	ENSG00000267620	RP11-795H16.2	12.98	MC4R (157202) - ENSG00000166603	MC4R (158639) - ENSG00000166603
18_14	56835459	58288669	FALSE	18	57881362	60214129	rs2045438	chr18:57881362_C_T	M_HDL_CE_pct	C	T	0.2673	0.0179	0.1276	0.3575	-0.0178	0.0022	15.59	---	49.9	3.989	2	0.8661	Cholesteryl Esters to Total Lipids in Medium HDL percentage	%	Relative lipoprotein lipid concentrations	Medium HDL ratios	Percentage	23641	23941	-0.0585541	0.0251787	1.69804	-0.000429536	0.0148497	0.0101392	-0.0178472	0.0022018	15.2804	rs10871777||rs11152213||rs11152214||rs11662368||rs11663816||rs11664369||rs11664406||rs11664704||rs11665052||rs12954782||rs12955983||rs12960928||rs12964203||rs12967135||rs12967878||rs12969709||rs12970134||rs140355542||rs1457489||rs145951492||rs1673518||rs17175643||rs17700144||rs17773235||rs17773430||rs17782313||rs185575165||rs1942863||rs1942880||rs2168711||rs2331841||rs28822480||rs34633411||rs35614134||rs35693910||rs36030660||rs371326986||rs3897644||rs3897645||rs476828||rs489693||rs492443||rs523288||rs536783||rs538656||rs571312||rs58084604||rs591166||rs59992789||rs62096058||rs6567152||rs6567157||rs6567160||rs663129||rs663640||rs66723169||rs66922415||rs68033110||rs688671||rs71336393||rs718475||rs7227810||rs7231880||rs7231987||rs7234864||rs7238484||rs7240682||rs72982988||rs72989246||rs74856273||rs76671217||rs78138914||rs80116344||rs8082946||rs8089364||rs8094501||rs8097210||rs921971||rs9319961||rs9319962||rs9675376||rs9944545||rs9946888||rs9954728||rs9956279||rs9966951	TRUE	intergenic_variant	MODIFIER	-	-	2.772	0.994954	57864092	rs12954782	non_coding_transcript_exon_variant	MODIFIER	ENSG00000267620	RP11-795H16.2	12.98	MC4R (157202) - ENSG00000166603	MC4R (158639) - ENSG00000166603
18_14	56835459	58288669	FALSE	18	57881362	60214129	rs2045438	chr18:57881362_C_T	M_HDL_C_pct	C	T	0.2673	0.0177	0.1276	0.3575	-0.0201	0.0021	20.72	---	53.1	4.267	2	0.9266	Cholesterol to Total Lipids in Medium HDL percentage	%	Relative lipoprotein lipid concentrations	Medium HDL ratios	Percentage	23640	23940	-0.0637174	0.0248949	1.97949	-0.00410736	0.0146152	0.108639	-0.0201228	0.00214434	20.1978	rs10871777||rs11152213||rs11152214||rs11662368||rs11663816||rs11664369||rs11664406||rs11664704||rs11665052||rs12954782||rs12955983||rs12960928||rs12964203||rs12967135||rs12967878||rs12969709||rs12970134||rs140355542||rs1457489||rs145951492||rs1673518||rs17175643||rs17700144||rs17773235||rs17773430||rs17782313||rs185575165||rs1942863||rs1942880||rs2168711||rs2331841||rs28822480||rs34633411||rs35614134||rs35693910||rs36030660||rs371326986||rs3897644||rs3897645||rs476828||rs489693||rs492443||rs523288||rs536783||rs538656||rs571312||rs58084604||rs591166||rs59992789||rs62096058||rs6567152||rs6567157||rs6567160||rs663129||rs663640||rs66723169||rs66922415||rs68033110||rs688671||rs71336393||rs718475||rs7227810||rs7231880||rs7231987||rs7234864||rs7238484||rs7240682||rs72982988||rs72989246||rs74856273||rs76671217||rs78138914||rs80116344||rs8082946||rs8089364||rs8094501||rs8097210||rs921971||rs9319961||rs9319962||rs9675376||rs9944545||rs9946888||rs9954728||rs9956279||rs9966951	TRUE	intergenic_variant	MODIFIER	-	-	2.772	0.994954	57864092	rs12954782	non_coding_transcript_exon_variant	MODIFIER	ENSG00000267620	RP11-795H16.2	12.98	MC4R (157202) - ENSG00000166603	MC4R (158639) - ENSG00000166603
18_14	56835459	58288669	FALSE	18	57881362	60214129	rs2045438	chr18:57881362_C_T	M_HDL_PL_pct	C	T	0.2673	0.0176	0.1276	0.3575	0.0225	0.0021	25.53	+++	41.6	3.425	2	0.7436	Phospholipids to Total Lipids in Medium HDL percentage	%	Relative lipoprotein lipid concentrations	Medium HDL ratios	Percentage	23639	23939	0.0649629	0.0250882	2.01706	0.0115479	0.0146665	0.365454	0.0223949	0.00215006	24.6785	rs10871777||rs11152213||rs11152214||rs11662368||rs11663816||rs11664369||rs11664406||rs11664704||rs11665052||rs12954782||rs12955983||rs12960928||rs12964203||rs12967135||rs12967878||rs12969709||rs12970134||rs140355542||rs1457489||rs145951492||rs1673518||rs17175643||rs17700144||rs17773235||rs17773430||rs17782313||rs185575165||rs1942863||rs1942880||rs2168711||rs2331841||rs28822480||rs34633411||rs35614134||rs35693910||rs36030660||rs371326986||rs3897644||rs3897645||rs476828||rs489693||rs492443||rs523288||rs536783||rs538656||rs571312||rs58084604||rs591166||rs59992789||rs62096058||rs6567152||rs6567157||rs6567160||rs663129||rs663640||rs66723169||rs66922415||rs68033110||rs688671||rs71336393||rs718475||rs7227810||rs7231880||rs7231987||rs7234864||rs7238484||rs7240682||rs72982988||rs72989246||rs74856273||rs76671217||rs78138914||rs80116344||rs8082946||rs8089364||rs8094501||rs8097210||rs921971||rs9319961||rs9319962||rs9675376||rs9944545||rs9946888||rs9954728||rs9956279||rs9966951	TRUE	intergenic_variant	MODIFIER	-	-	2.772	0.994954	57864092	rs12954782	non_coding_transcript_exon_variant	MODIFIER	ENSG00000267620	RP11-795H16.2	12.98	MC4R (157202) - ENSG00000166603	MC4R (158639) - ENSG00000166603
18_14	56835459	58288669	FALSE	18	57881362	60214129	rs2045438	chr18:57881362_C_T	M_LDL_FC_pct	C	T	0.2673	0.0175	0.1276	0.3575	-0.0177	0.0021	16.28	---	59.3	4.915	2	1.067	Free Cholesterol to Total Lipids in Medium LDL percentage	%	Relative lipoprotein lipid concentrations	Medium LDL ratios	Percentage	23622	23922	-0.0711899	0.0249989	2.35621	-0.00927039	0.0147187	0.276709	-0.0175012	0.00214368	15.4896	rs10871777||rs11152213||rs11152214||rs11662368||rs11663816||rs11664369||rs11664406||rs11664704||rs11665052||rs12954782||rs12955983||rs12960928||rs12964203||rs12967135||rs12967878||rs12969709||rs12970134||rs140355542||rs1457489||rs145951492||rs1673518||rs17175643||rs17700144||rs17773235||rs17773430||rs17782313||rs185575165||rs1942863||rs1942880||rs2168711||rs2331841||rs28822480||rs34633411||rs35614134||rs35693910||rs36030660||rs371326986||rs3897644||rs3897645||rs476828||rs489693||rs492443||rs523288||rs536783||rs538656||rs571312||rs58084604||rs591166||rs59992789||rs62096058||rs6567152||rs6567157||rs6567160||rs663129||rs663640||rs66723169||rs66922415||rs68033110||rs688671||rs71336393||rs718475||rs7227810||rs7231880||rs7231987||rs7234864||rs7238484||rs7240682||rs72982988||rs72989246||rs74856273||rs76671217||rs78138914||rs80116344||rs8082946||rs8089364||rs8094501||rs8097210||rs921971||rs9319961||rs9319962||rs9675376||rs9944545||rs9946888||rs9954728||rs9956279||rs9966951	TRUE	intergenic_variant	MODIFIER	-	-	2.772	0.994954	57864092	rs12954782	non_coding_transcript_exon_variant	MODIFIER	ENSG00000267620	RP11-795H16.2	12.98	MC4R (157202) - ENSG00000166603	MC4R (158639) - ENSG00000166603
18_14	56835459	58288669	FALSE	18	57881362	60214129	rs2045438	chr18:57881362_C_T	PUFA_by_MUFA	C	T	0.2673	0.0177	0.1276	0.3575	-0.0153	0.0022	11.78	---	20.5	2.515	2	0.5461	Polyunsaturated Fatty Acids to Monounsaturated Fatty Acids ratio	ratio	Fatty acids	Fatty acid ratios	Ratio	23458	23758	-0.0533634	0.0252357	1.46263	-0.00802205	0.0149922	0.227242	-0.0151542	0.00219649	11.2818	rs10871777||rs11152213||rs11152214||rs11662368||rs11663816||rs11664369||rs11664406||rs11664704||rs11665052||rs12954782||rs12955983||rs12960928||rs12964203||rs12967135||rs12967878||rs12969709||rs12970134||rs140355542||rs1457489||rs145951492||rs1673518||rs17175643||rs17700144||rs17773235||rs17773430||rs17782313||rs185575165||rs1942863||rs1942880||rs2168711||rs2331841||rs28822480||rs34633411||rs35614134||rs35693910||rs36030660||rs371326986||rs3897644||rs3897645||rs476828||rs489693||rs492443||rs523288||rs536783||rs538656||rs571312||rs58084604||rs591166||rs59992789||rs62096058||rs6567152||rs6567157||rs6567160||rs663129||rs663640||rs66723169||rs66922415||rs68033110||rs688671||rs71336393||rs718475||rs7227810||rs7231880||rs7231987||rs7234864||rs7238484||rs7240682||rs72982988||rs72989246||rs74856273||rs76671217||rs78138914||rs80116344||rs8082946||rs8089364||rs8094501||rs8097210||rs921971||rs9319961||rs9319962||rs9675376||rs9944545||rs9946888||rs9954728||rs9956279||rs9966951	TRUE	intergenic_variant	MODIFIER	-	-	2.772	0.994954	57864092	rs12954782	non_coding_transcript_exon_variant	MODIFIER	ENSG00000267620	RP11-795H16.2	12.98	MC4R (157202) - ENSG00000166603	MC4R (158639) - ENSG00000166603
18_14	56835459	58288669	FALSE	18	57881362	60214129	rs2045438	chr18:57881362_C_T	S_HDL_TG	C	T	0.2673	0.0177	0.1276	0.3575	0.0144	0.0022	10.62	+++	51.7	4.143	2	0.8997	Triglycerides in Small HDL	mmol/L	Lipoprotein subclasses	Small HDL (average diameter 8.7 nm)	Non-derived	23578	23878	0.0646118	0.025122	1.9951	0.00892128	0.014956	0.258974	0.0141404	0.00218744	9.99258	rs10871777||rs11152213||rs11152214||rs11662368||rs11663816||rs11664369||rs11664406||rs11664704||rs11665052||rs12954782||rs12955983||rs12960928||rs12964203||rs12967135||rs12967878||rs12969709||rs12970134||rs140355542||rs1457489||rs145951492||rs1673518||rs17175643||rs17700144||rs17773235||rs17773430||rs17782313||rs185575165||rs1942863||rs1942880||rs2168711||rs2331841||rs28822480||rs34633411||rs35614134||rs35693910||rs36030660||rs371326986||rs3897644||rs3897645||rs476828||rs489693||rs492443||rs523288||rs536783||rs538656||rs571312||rs58084604||rs591166||rs59992789||rs62096058||rs6567152||rs6567157||rs6567160||rs663129||rs663640||rs66723169||rs66922415||rs68033110||rs688671||rs71336393||rs718475||rs7227810||rs7231880||rs7231987||rs7234864||rs7238484||rs7240682||rs72982988||rs72989246||rs74856273||rs76671217||rs78138914||rs80116344||rs8082946||rs8089364||rs8094501||rs8097210||rs921971||rs9319961||rs9319962||rs9675376||rs9944545||rs9946888||rs9954728||rs9956279||rs9966951	TRUE	intergenic_variant	MODIFIER	-	-	2.772	0.994954	57864092	rs12954782	non_coding_transcript_exon_variant	MODIFIER	ENSG00000267620	RP11-795H16.2	12.98	MC4R (157202) - ENSG00000166603	MC4R (158639) - ENSG00000166603
18_14	56835459	58288669	FALSE	18	57881362	60214129	rs2045438	chr18:57881362_C_T	S_HDL_TG_pct	C	T	0.2673	0.0177	0.1276	0.3575	0.019	0.0021	18.74	+++	37.2	3.183	2	0.6913	Triglycerides to Total Lipids in Small HDL percentage	%	Relative lipoprotein lipid concentrations	Small HDL ratios	Percentage	23648	23948	0.059618	0.0247752	1.79284	0.00878865	0.0145331	0.263319	0.0189078	0.002135	18.0816	rs10871777||rs11152213||rs11152214||rs11662368||rs11663816||rs11664369||rs11664406||rs11664704||rs11665052||rs12954782||rs12955983||rs12960928||rs12964203||rs12967135||rs12967878||rs12969709||rs12970134||rs140355542||rs1457489||rs145951492||rs1673518||rs17175643||rs17700144||rs17773235||rs17773430||rs17782313||rs185575165||rs1942863||rs1942880||rs2168711||rs2331841||rs28822480||rs34633411||rs35614134||rs35693910||rs36030660||rs371326986||rs3897644||rs3897645||rs476828||rs489693||rs492443||rs523288||rs536783||rs538656||rs571312||rs58084604||rs591166||rs59992789||rs62096058||rs6567152||rs6567157||rs6567160||rs663129||rs663640||rs66723169||rs66922415||rs68033110||rs688671||rs71336393||rs718475||rs7227810||rs7231880||rs7231987||rs7234864||rs7238484||rs7240682||rs72982988||rs72989246||rs74856273||rs76671217||rs78138914||rs80116344||rs8082946||rs8089364||rs8094501||rs8097210||rs921971||rs9319961||rs9319962||rs9675376||rs9944545||rs9946888||rs9954728||rs9956279||rs9966951	TRUE	intergenic_variant	MODIFIER	-	-	2.772	0.994954	57864092	rs12954782	non_coding_transcript_exon_variant	MODIFIER	ENSG00000267620	RP11-795H16.2	12.98	MC4R (157202) - ENSG00000166603	MC4R (158639) - ENSG00000166603
18_14	56835459	58288669	FALSE	18	57881362	60214129	rs2045438	chr18:57881362_C_T	TG_by_PG	C	T	0.2673	0.0177	0.1276	0.3575	0.0178	0.0021	16.87	+++	18.4	2.45	2	0.5319	Triglycerides to Phosphoglycerides ratio	ratio	Other lipids		Ratio	23435	23735	0.0492532	0.0244098	1.36035	0.00502758	0.0143853	0.138634	0.0178682	0.00211779	16.4881	rs10871777||rs11152213||rs11152214||rs11662368||rs11663816||rs11664369||rs11664406||rs11664704||rs11665052||rs12954782||rs12955983||rs12960928||rs12964203||rs12967135||rs12967878||rs12969709||rs12970134||rs140355542||rs1457489||rs145951492||rs1673518||rs17175643||rs17700144||rs17773235||rs17773430||rs17782313||rs185575165||rs1942863||rs1942880||rs2168711||rs2331841||rs28822480||rs34633411||rs35614134||rs35693910||rs36030660||rs371326986||rs3897644||rs3897645||rs476828||rs489693||rs492443||rs523288||rs536783||rs538656||rs571312||rs58084604||rs591166||rs59992789||rs62096058||rs6567152||rs6567157||rs6567160||rs663129||rs663640||rs66723169||rs66922415||rs68033110||rs688671||rs71336393||rs718475||rs7227810||rs7231880||rs7231987||rs7234864||rs7238484||rs7240682||rs72982988||rs72989246||rs74856273||rs76671217||rs78138914||rs80116344||rs8082946||rs8089364||rs8094501||rs8097210||rs921971||rs9319961||rs9319962||rs9675376||rs9944545||rs9946888||rs9954728||rs9956279||rs9966951	TRUE	intergenic_variant	MODIFIER	-	-	2.772	0.994954	57864092	rs12954782	non_coding_transcript_exon_variant	MODIFIER	ENSG00000267620	RP11-795H16.2	12.98	MC4R (157202) - ENSG00000166603	MC4R (158639) - ENSG00000166603
18_14	56835459	58288669	FALSE	18	57881362	60214129	rs2045438	chr18:57881362_C_T	XL_HDL_C	C	T	0.2673	0.0171	0.1276	0.3575	-0.0175	0.002	17.55	---	0	1.739	2	0.3775	Cholesterol in Very Large HDL	mmol/L	Lipoprotein subclasses	Very large HDL (average diameter 14.3 nm)	Composite	23554	23854	-0.0453489	0.0246435	1.18217	-0.0266868	0.0141181	1.23119	-0.0171027	0.00203279	16.4	rs10871777||rs11152213||rs11152214||rs11662368||rs11663816||rs11664369||rs11664406||rs11664704||rs11665052||rs12954782||rs12955983||rs12960928||rs12964203||rs12967135||rs12967878||rs12969709||rs12970134||rs140355542||rs1457489||rs145951492||rs1673518||rs17175643||rs17700144||rs17773235||rs17773430||rs17782313||rs185575165||rs1942863||rs1942880||rs2168711||rs2331841||rs28822480||rs34633411||rs35614134||rs35693910||rs36030660||rs371326986||rs3897644||rs3897645||rs476828||rs489693||rs492443||rs523288||rs536783||rs538656||rs571312||rs58084604||rs591166||rs59992789||rs62096058||rs6567152||rs6567157||rs6567160||rs663129||rs663640||rs66723169||rs66922415||rs68033110||rs688671||rs71336393||rs718475||rs7227810||rs7231880||rs7231987||rs7234864||rs7238484||rs7240682||rs72982988||rs72989246||rs74856273||rs76671217||rs78138914||rs80116344||rs8082946||rs8089364||rs8094501||rs8097210||rs921971||rs9319961||rs9319962||rs9675376||rs9944545||rs9946888||rs9954728||rs9956279||rs9966951	TRUE	intergenic_variant	MODIFIER	-	-	2.772	0.994954	57864092	rs12954782	non_coding_transcript_exon_variant	MODIFIER	ENSG00000267620	RP11-795H16.2	12.98	MC4R (157202) - ENSG00000166603	MC4R (158639) - ENSG00000166603
18_14	56835459	58288669	FALSE	18	57881362	60214129	rs2045438	chr18:57881362_C_T	XL_HDL_CE	C	T	0.2673	0.0171	0.1276	0.3575	-0.0182	0.002	19.33	---	0	1.759	2	0.382	Cholesteryl Esters in Very Large HDL	mmol/L	Lipoprotein subclasses	Very large HDL (average diameter 14.3 nm)	Non-derived	23555	23855	-0.0466808	0.0245767	1.24024	-0.0268555	0.0139981	1.25927	-0.0178305	0.00201126	18.1176	rs10871777||rs11152213||rs11152214||rs11662368||rs11663816||rs11664369||rs11664406||rs11664704||rs11665052||rs12954782||rs12955983||rs12960928||rs12964203||rs12967135||rs12967878||rs12969709||rs12970134||rs140355542||rs1457489||rs145951492||rs1673518||rs17175643||rs17700144||rs17773235||rs17773430||rs17782313||rs185575165||rs1942863||rs1942880||rs2168711||rs2331841||rs28822480||rs34633411||rs35614134||rs35693910||rs36030660||rs371326986||rs3897644||rs3897645||rs476828||rs489693||rs492443||rs523288||rs536783||rs538656||rs571312||rs58084604||rs591166||rs59992789||rs62096058||rs6567152||rs6567157||rs6567160||rs663129||rs663640||rs66723169||rs66922415||rs68033110||rs688671||rs71336393||rs718475||rs7227810||rs7231880||rs7231987||rs7234864||rs7238484||rs7240682||rs72982988||rs72989246||rs74856273||rs76671217||rs78138914||rs80116344||rs8082946||rs8089364||rs8094501||rs8097210||rs921971||rs9319961||rs9319962||rs9675376||rs9944545||rs9946888||rs9954728||rs9956279||rs9966951	TRUE	intergenic_variant	MODIFIER	-	-	2.772	0.994954	57864092	rs12954782	non_coding_transcript_exon_variant	MODIFIER	ENSG00000267620	RP11-795H16.2	12.98	MC4R (157202) - ENSG00000166603	MC4R (158639) - ENSG00000166603
18_14	56835459	58288669	FALSE	18	57881362	60214129	rs2045438	chr18:57881362_C_T	XS_VLDL_CE_pct	C	T	0.2673	0.0179	0.1276	0.3575	-0.0198	0.0021	20.34	---	37.5	3.199	2	0.6945	Cholesteryl Esters to Total Lipids in Very Small VLDL percentage	%	Relative lipoprotein lipid concentrations	Very small VLDL ratios	Percentage	23606	23906	-0.0634837	0.0245299	2.01533	-0.0197248	0.0142769	0.777028	-0.0194484	0.00213094	19.151	rs10871777||rs11152213||rs11152214||rs11662368||rs11663816||rs11664369||rs11664406||rs11664704||rs11665052||rs12954782||rs12955983||rs12960928||rs12964203||rs12967135||rs12967878||rs12969709||rs12970134||rs140355542||rs1457489||rs145951492||rs1673518||rs17175643||rs17700144||rs17773235||rs17773430||rs17782313||rs185575165||rs1942863||rs1942880||rs2168711||rs2331841||rs28822480||rs34633411||rs35614134||rs35693910||rs36030660||rs371326986||rs3897644||rs3897645||rs476828||rs489693||rs492443||rs523288||rs536783||rs538656||rs571312||rs58084604||rs591166||rs59992789||rs62096058||rs6567152||rs6567157||rs6567160||rs663129||rs663640||rs66723169||rs66922415||rs68033110||rs688671||rs71336393||rs718475||rs7227810||rs7231880||rs7231987||rs7234864||rs7238484||rs7240682||rs72982988||rs72989246||rs74856273||rs76671217||rs78138914||rs80116344||rs8082946||rs8089364||rs8094501||rs8097210||rs921971||rs9319961||rs9319962||rs9675376||rs9944545||rs9946888||rs9954728||rs9956279||rs9966951	TRUE	intergenic_variant	MODIFIER	-	-	2.772	0.994954	57864092	rs12954782	non_coding_transcript_exon_variant	MODIFIER	ENSG00000267620	RP11-795H16.2	12.98	MC4R (157202) - ENSG00000166603	MC4R (158639) - ENSG00000166603
18_14	56835459	58288669	FALSE	18	57884750	60217517	rs12970134	chr18:57884750_A_G	M_HDL_TG_pct	G	A	0.2673	0.0177	0.1275	0.3574	0.017	0.0021	14.94	+++	38.8	3.27	2	0.7102	Triglycerides to Total Lipids in Medium HDL percentage	%	Relative lipoprotein lipid concentrations	Medium HDL ratios	Percentage	23643	23943	0.0559583	0.0249769	1.60094	0.00357581	0.0146688	0.0929065	0.0170381	0.00215804	14.5378	rs10871777||rs11152213||rs11152214||rs11662368||rs11663816||rs11664369||rs11664406||rs11664704||rs11665052||rs12954782||rs12955983||rs12960928||rs12964203||rs12967135||rs12967878||rs12969709||rs12970134||rs140355542||rs1457489||rs145951492||rs1673518||rs17175643||rs17700144||rs17773235||rs17773430||rs17782313||rs185575165||rs1942863||rs1942880||rs2168711||rs2331841||rs28822480||rs34633411||rs35614134||rs35693910||rs36030660||rs371326986||rs3897644||rs3897645||rs476828||rs489693||rs492443||rs523288||rs536783||rs538656||rs571312||rs58084604||rs591166||rs59992789||rs62096058||rs6567152||rs6567157||rs6567160||rs663129||rs663640||rs66723169||rs66922415||rs68033110||rs688671||rs71336393||rs718475||rs7227810||rs7231880||rs7231987||rs7234864||rs7238484||rs7240682||rs72982988||rs72989246||rs74856273||rs76671217||rs78138914||rs80116344||rs8082946||rs8089364||rs8094501||rs8097210||rs921971||rs9319961||rs9319962||rs9675376||rs9944545||rs9946888||rs9954728||rs9956279||rs9966951	TRUE	intergenic_variant	MODIFIER	-	-	0.488	0.99309	57864092	rs12954782	non_coding_transcript_exon_variant	MODIFIER	ENSG00000267620	RP11-795H16.2	12.98	MC4R (153814) - ENSG00000166603	MC4R (155251) - ENSG00000166603
18_14	56835459	58288669	FALSE	18	57885593	60218360	rs35476226	chr18:57885593_C_G	IDL_CE_pct	C	G	0.2675	0.0184	0.6424	0.8733	0.0172	0.0022	14.61	+++	0	1.417	2	0.3077	Cholesteryl Esters to Total Lipids in IDL percentage	%	Relative lipoprotein lipid concentrations	IDL ratios	Percentage	23611	23911	-0.0429209	0.0249372	1.06945	-0.0253954	0.0143373	1.11626	-0.0168394	0.00221174	13.5743	rs10871777||rs11152213||rs11152214||rs11662368||rs11663816||rs11664369||rs11664406||rs11664704||rs11665052||rs12954782||rs12955983||rs12960928||rs12964203||rs12967135||rs12967878||rs12969709||rs12970134||rs140355542||rs1457489||rs145951492||rs1673518||rs17175643||rs17700144||rs17773235||rs17773430||rs17782313||rs185575165||rs1942863||rs1942880||rs2168711||rs2331841||rs28822480||rs34633411||rs35614134||rs35693910||rs36030660||rs371326986||rs3897644||rs3897645||rs476828||rs489693||rs492443||rs523288||rs536783||rs538656||rs571312||rs58084604||rs591166||rs59992789||rs62096058||rs6567152||rs6567157||rs6567160||rs663129||rs663640||rs66723169||rs66922415||rs68033110||rs688671||rs71336393||rs718475||rs7227810||rs7231880||rs7231987||rs7234864||rs7238484||rs7240682||rs72982988||rs72989246||rs74856273||rs76671217||rs78138914||rs80116344||rs8082946||rs8089364||rs8094501||rs8097210||rs921971||rs9319961||rs9319962||rs9675376||rs9944545||rs9946888||rs9954728||rs9956279||rs9966951	TRUE	intergenic_variant	MODIFIER	-	-	0.617	0.993949	57864092	rs12954782	non_coding_transcript_exon_variant	MODIFIER	ENSG00000267620	RP11-795H16.2	12.98	MC4R (152971) - ENSG00000166603	MC4R (154408) - ENSG00000166603
18_14	56835459	58288669	FALSE	18	57888520	60221287	rs372978657	chr18:57888520_A_AT	XL_HDL_FC	AT	A	0.3397	0.0168	0.337	0.4564	-0.0144	0.002	12.3	---	0	1.899	2	0.4124	Free Cholesterol in Very Large HDL	mmol/L	Lipoprotein subclasses	Very large HDL (average diameter 14.3 nm)	Non-derived	23556	23856	-0.0160479	0.0179067	0.431626	-0.0339024	0.0143518	1.74078	-0.013975	0.00202302	11.3084	rs10871777||rs11152213||rs11152214||rs11662368||rs11663816||rs11664369||rs11664406||rs11664704||rs11665052||rs11876242||rs12954782||rs12955983||rs12960928||rs12964203||rs12967135||rs12967878||rs12969709||rs12970134||rs140355542||rs1457489||rs145951492||rs1673518||rs17175643||rs17700144||rs17773235||rs17773430||rs17782313||rs185575165||rs1942863||rs1942880||rs2168711||rs2331841||rs28822480||rs34633411||rs35614134||rs35693910||rs36030660||rs371326986||rs3897644||rs3897645||rs476828||rs489693||rs492443||rs523288||rs536783||rs538656||rs571312||rs58084604||rs591166||rs59992789||rs62096058||rs6567157||rs6567160||rs663129||rs663640||rs66723169||rs66922415||rs68033110||rs688671||rs71336393||rs718475||rs7227810||rs7231987||rs7234864||rs7238484||rs7240682||rs72982988||rs72989246||rs8089364||rs8094501||rs8097210||rs921971||rs9319962||rs9944545||rs9946888||rs9947301||rs9954728||rs9956279||rs9966951	TRUE	intergenic_variant	MODIFIER	-	-	0.730	0.907041	57869750	rs9947403	downstream_gene_variant	MODIFIER	ENSG00000267620	RP11-795H16.2	6.378	MC4R (150044) - ENSG00000166603	MC4R (151481) - ENSG00000166603
18_14	56835459	58288669	FALSE	18	57889652	60222419	rs11661876	chr18:57889652_A_G	M_HDL_FC_pct	G	A	0.2658	0.0178	0.0902	0.3559	-0.0197	0.002	22.83	---	0	0.528	2	0.1146	Free Cholesterol to Total Lipids in Medium HDL percentage	%	Relative lipoprotein lipid concentrations	Medium HDL ratios	Percentage	23642	23942	-0.0399713	0.0283039	0.801658	-0.0180109	0.0138053	0.716657	-0.019673	0.00199847	22.1384	rs10871777||rs11152213||rs11152214||rs11662368||rs11663816||rs11664369||rs11664406||rs11664704||rs11665052||rs12954782||rs12955983||rs12960928||rs12964203||rs12967135||rs12967878||rs12969709||rs12970134||rs140355542||rs1457489||rs145951492||rs1673518||rs17175643||rs17700144||rs17773235||rs17773430||rs17782313||rs185575165||rs1942863||rs1942880||rs2168711||rs2331841||rs28822480||rs34633411||rs35614134||rs35693910||rs36030660||rs371326986||rs3897644||rs3897645||rs476828||rs489693||rs492443||rs523288||rs536783||rs538656||rs571312||rs58084604||rs591166||rs59992789||rs62096058||rs6567152||rs6567157||rs6567160||rs663129||rs663640||rs66723169||rs66922415||rs68033110||rs688671||rs71336393||rs718475||rs7227810||rs7231880||rs7231987||rs7234864||rs7238484||rs7240682||rs72982988||rs72989246||rs74856273||rs76671217||rs78138914||rs80116344||rs8082946||rs8089364||rs8094501||rs8097210||rs921971||rs9319961||rs9319962||rs9675376||rs9944545||rs9946888||rs9954728||rs9956279||rs9966951	TRUE	intergenic_variant	MODIFIER	-	-	8.749	0.976197	57864092	rs12954782	non_coding_transcript_exon_variant	MODIFIER	ENSG00000267620	RP11-795H16.2	12.98	MC4R (148912) - ENSG00000166603	MC4R (150349) - ENSG00000166603
18_14	56835459	58288669	FALSE	18	57889652	60222419	rs11661876	chr18:57889652_A_G	XL_HDL_P	G	A	0.2658	0.0179	0.0902	0.3559	-0.017	0.002	16.12	---	0	1.112	2	0.2415	Concentration of Very Large HDL Particles	mmol/L	Lipoprotein subclasses	Very large HDL (average diameter 14.3 nm)	Non-derived	23551	23851	-0.0419457	0.0288398	0.836166	-0.025289	0.0142883	1.11496	-0.016655	0.00205964	15.2112	rs10871777||rs11152213||rs11152214||rs11662368||rs11663816||rs11664369||rs11664406||rs11664704||rs11665052||rs12954782||rs12955983||rs12960928||rs12964203||rs12967135||rs12967878||rs12969709||rs12970134||rs140355542||rs1457489||rs145951492||rs1673518||rs17175643||rs17700144||rs17773235||rs17773430||rs17782313||rs185575165||rs1942863||rs1942880||rs2168711||rs2331841||rs28822480||rs34633411||rs35614134||rs35693910||rs36030660||rs371326986||rs3897644||rs3897645||rs476828||rs489693||rs492443||rs523288||rs536783||rs538656||rs571312||rs58084604||rs591166||rs59992789||rs62096058||rs6567152||rs6567157||rs6567160||rs663129||rs663640||rs66723169||rs66922415||rs68033110||rs688671||rs71336393||rs718475||rs7227810||rs7231880||rs7231987||rs7234864||rs7238484||rs7240682||rs72982988||rs72989246||rs74856273||rs76671217||rs78138914||rs80116344||rs8082946||rs8089364||rs8094501||rs8097210||rs921971||rs9319961||rs9319962||rs9675376||rs9944545||rs9946888||rs9954728||rs9956279||rs9966951	TRUE	intergenic_variant	MODIFIER	-	-	8.749	0.976197	57864092	rs12954782	non_coding_transcript_exon_variant	MODIFIER	ENSG00000267620	RP11-795H16.2	12.98	MC4R (148912) - ENSG00000166603	MC4R (150349) - ENSG00000166603
18_14	56835459	58288669	FALSE	18	57913965	60246732	rs35693910	chr18:57913965_A_G	IDL_C_pct	G	A	0.2697	0.0188	0.0914	0.3595	-0.0196	0.0022	18.63	---	0	1.554	2	0.3374	Cholesterol to Total Lipids in IDL percentage	%	Relative lipoprotein lipid concentrations	IDL ratios	Percentage	23610	23910	-0.0492241	0.0295763	1.0175	-0.0302502	0.0147123	1.40043	-0.0192364	0.00221416	17.4328	rs10871777||rs11152213||rs11152214||rs11662368||rs11663816||rs11664369||rs11664406||rs11664704||rs11665052||rs12954782||rs12955983||rs12960928||rs12964203||rs12967135||rs12967878||rs12969709||rs12970134||rs140355542||rs1457489||rs145951492||rs1673518||rs17175643||rs17700144||rs17773235||rs17773430||rs17782313||rs185575165||rs1942863||rs1942880||rs2168711||rs2331841||rs28822480||rs34633411||rs35614134||rs35693910||rs36030660||rs371326986||rs3897644||rs3897645||rs476828||rs489693||rs492443||rs523288||rs536783||rs538656||rs571312||rs58084604||rs591166||rs59992789||rs62096058||rs6567152||rs6567157||rs6567160||rs663129||rs663640||rs66723169||rs66922415||rs68033110||rs688671||rs71336393||rs718475||rs7227810||rs7231880||rs7231987||rs7234864||rs7238484||rs7240682||rs72982988||rs72989246||rs74856273||rs76671217||rs78138914||rs80116344||rs8082946||rs8089364||rs8094501||rs8097210||rs921971||rs9319962||rs9675376||rs9944545||rs9946888||rs9954728||rs9956279||rs9966951	TRUE	intergenic_variant	MODIFIER	-	-	1.402	0.951054	57864092	rs12954782	non_coding_transcript_exon_variant	MODIFIER	ENSG00000267620	RP11-795H16.2	12.98	MC4R (124599) - ENSG00000166603	MC4R (126036) - ENSG00000166603
18_14	56835459	58288669	FALSE	18	57913965	60246732	rs35693910	chr18:57913965_A_G	IDL_TG_pct	G	A	0.2697	0.0185	0.0914	0.3595	0.0204	0.0022	20.58	+++	0	1.227	2	0.2664	Triglycerides to Total Lipids in IDL percentage	%	Relative lipoprotein lipid concentrations	IDL ratios	Percentage	23613	23913	0.0498208	0.0294206	1.04393	0.0271908	0.0147736	1.18247	0.0201239	0.00218559	19.4766	rs10871777||rs11152213||rs11152214||rs11662368||rs11663816||rs11664369||rs11664406||rs11664704||rs11665052||rs12954782||rs12955983||rs12960928||rs12964203||rs12967135||rs12967878||rs12969709||rs12970134||rs140355542||rs1457489||rs145951492||rs1673518||rs17175643||rs17700144||rs17773235||rs17773430||rs17782313||rs185575165||rs1942863||rs1942880||rs2168711||rs2331841||rs28822480||rs34633411||rs35614134||rs35693910||rs36030660||rs371326986||rs3897644||rs3897645||rs476828||rs489693||rs492443||rs523288||rs536783||rs538656||rs571312||rs58084604||rs591166||rs59992789||rs62096058||rs6567152||rs6567157||rs6567160||rs663129||rs663640||rs66723169||rs66922415||rs68033110||rs688671||rs71336393||rs718475||rs7227810||rs7231880||rs7231987||rs7234864||rs7238484||rs7240682||rs72982988||rs72989246||rs74856273||rs76671217||rs78138914||rs80116344||rs8082946||rs8089364||rs8094501||rs8097210||rs921971||rs9319962||rs9675376||rs9944545||rs9946888||rs9954728||rs9956279||rs9966951	TRUE	intergenic_variant	MODIFIER	-	-	1.402	0.951054	57864092	rs12954782	non_coding_transcript_exon_variant	MODIFIER	ENSG00000267620	RP11-795H16.2	12.98	MC4R (124599) - ENSG00000166603	MC4R (126036) - ENSG00000166603
18_14	56835459	58288669	FALSE	18	57913965	60246732	rs35693910	chr18:57913965_A_G	XS_VLDL_C_pct	G	A	0.2697	0.0185	0.0914	0.3595	-0.0191	0.0021	18.26	---	0	1.142	2	0.248	Cholesterol to Total Lipids in Very Small VLDL percentage	%	Relative lipoprotein lipid concentrations	Very small VLDL ratios	Percentage	23605	23905	-0.0502939	0.0293234	1.0639	-0.0181046	0.0146834	0.662385	-0.0189321	0.00217285	17.529	rs10871777||rs11152213||rs11152214||rs11662368||rs11663816||rs11664369||rs11664406||rs11664704||rs11665052||rs12954782||rs12955983||rs12960928||rs12964203||rs12967135||rs12967878||rs12969709||rs12970134||rs140355542||rs1457489||rs145951492||rs1673518||rs17175643||rs17700144||rs17773235||rs17773430||rs17782313||rs185575165||rs1942863||rs1942880||rs2168711||rs2331841||rs28822480||rs34633411||rs35614134||rs35693910||rs36030660||rs371326986||rs3897644||rs3897645||rs476828||rs489693||rs492443||rs523288||rs536783||rs538656||rs571312||rs58084604||rs591166||rs59992789||rs62096058||rs6567152||rs6567157||rs6567160||rs663129||rs663640||rs66723169||rs66922415||rs68033110||rs688671||rs71336393||rs718475||rs7227810||rs7231880||rs7231987||rs7234864||rs7238484||rs7240682||rs72982988||rs72989246||rs74856273||rs76671217||rs78138914||rs80116344||rs8082946||rs8089364||rs8094501||rs8097210||rs921971||rs9319962||rs9675376||rs9944545||rs9946888||rs9954728||rs9956279||rs9966951	TRUE	intergenic_variant	MODIFIER	-	-	1.402	0.951054	57864092	rs12954782	non_coding_transcript_exon_variant	MODIFIER	ENSG00000267620	RP11-795H16.2	12.98	MC4R (124599) - ENSG00000166603	MC4R (126036) - ENSG00000166603
18_14	56835459	58288669	FALSE	18	57913965	60246732	rs35693910	chr18:57913965_A_G	XS_VLDL_PL_pct	G	A	0.2697	0.0187	0.0914	0.3595	0.0213	0.0022	20.72	+++	0	0.399	2	0.08655	Phospholipids to Total Lipids in Very Small VLDL percentage	%	Relative lipoprotein lipid concentrations	Very small VLDL ratios	Percentage	23604	23904	0.0268928	0.0303602	0.425123	0.0122546	0.0150597	0.381119	0.0214442	0.00226802	20.4909	rs10871777||rs11152213||rs11152214||rs11662368||rs11663816||rs11664369||rs11664406||rs11664704||rs11665052||rs12954782||rs12955983||rs12960928||rs12964203||rs12967135||rs12967878||rs12969709||rs12970134||rs140355542||rs1457489||rs145951492||rs1673518||rs17175643||rs17700144||rs17773235||rs17773430||rs17782313||rs185575165||rs1942863||rs1942880||rs2168711||rs2331841||rs28822480||rs34633411||rs35614134||rs35693910||rs36030660||rs371326986||rs3897644||rs3897645||rs476828||rs489693||rs492443||rs523288||rs536783||rs538656||rs571312||rs58084604||rs591166||rs59992789||rs62096058||rs6567152||rs6567157||rs6567160||rs663129||rs663640||rs66723169||rs66922415||rs68033110||rs688671||rs71336393||rs718475||rs7227810||rs7231880||rs7231987||rs7234864||rs7238484||rs7240682||rs72982988||rs72989246||rs74856273||rs76671217||rs78138914||rs80116344||rs8082946||rs8089364||rs8094501||rs8097210||rs921971||rs9319962||rs9675376||rs9944545||rs9946888||rs9954728||rs9956279||rs9966951	TRUE	intergenic_variant	MODIFIER	-	-	1.402	0.951054	57864092	rs12954782	non_coding_transcript_exon_variant	MODIFIER	ENSG00000267620	RP11-795H16.2	12.98	MC4R (124599) - ENSG00000166603	MC4R (126036) - ENSG00000166603
18_14	56835459	58288669	FALSE	18	57914679	60247446	rs68033110	chr18:57914679_A_G	XS_VLDL_TG_pct	G	A	0.2477	0.0172	0.0896	0.3323	0.0178	0.0022	14.98	+++	0	1.186	2	0.2575	Triglycerides to Total Lipids in Very Small VLDL percentage	%	Relative lipoprotein lipid concentrations	Very small VLDL ratios	Percentage	23608	23908	0.046483	0.0296278	0.933036	0.010289	0.015061	0.305826	0.0177791	0.00224727	14.5944	rs10871777||rs11152213||rs11662368||rs11663816||rs11664369||rs11664406||rs11665052||rs12954782||rs12955983||rs12960928||rs12964203||rs12967135||rs12967878||rs12969709||rs12970134||rs140355542||rs1457489||rs145951492||rs1673518||rs17175643||rs17700144||rs17773235||rs17773430||rs17782313||rs185575165||rs1942863||rs1942880||rs2168711||rs2331841||rs28822480||rs34633411||rs35614134||rs35693910||rs36030660||rs371326986||rs3897644||rs3897645||rs476828||rs489693||rs492443||rs523288||rs536783||rs538656||rs571312||rs58084604||rs591166||rs59992789||rs62096058||rs6567157||rs6567160||rs663129||rs663640||rs66723169||rs66922415||rs68033110||rs688671||rs71336393||rs718475||rs7227810||rs7231880||rs7231987||rs7234864||rs7238484||rs7240682||rs72982988||rs72989246||rs74856273||rs76671217||rs78138914||rs80116344||rs8082946||rs8089364||rs8094501||rs8097210||rs921971||rs9675376||rs9944545||rs9946888||rs9954728||rs9956279||rs9966951	TRUE	intergenic_variant	MODIFIER	-	-	1.699	0.874117	57872989	rs12955983	intergenic_variant	MODIFIER	-	-	8.447	MC4R (123885) - ENSG00000166603	MC4R (125322) - ENSG00000166603
18_14	56835459	58288669	FALSE	18	57920877	60253644	rs79077117	chr18:57920877_A_G	S_HDL_C_pct	G	A	0.2273	0.0188	0.0204	0.3384	-0.0155	0.0023	10.49	--+	0	0.847	2	0.184	Cholesterol to Total Lipids in Small HDL percentage	%	Relative lipoprotein lipid concentrations	Small HDL ratios	Percentage	23645	23945	0.0133285	0.0629811	0.0796686	-0.00346426	0.0153646	0.0853326	-0.015871	0.00237202	10.6541	rs10871777||rs11152213||rs11662368||rs11663816||rs11664369||rs11664406||rs11665052||rs12954782||rs12955983||rs12960928||rs12964203||rs12967135||rs12967878||rs12969709||rs12970134||rs140355542||rs1457489||rs145951492||rs1673518||rs17175643||rs17700144||rs17773235||rs17773430||rs17782313||rs185575165||rs1942863||rs1942880||rs2168711||rs2331841||rs28822480||rs34633411||rs35614134||rs35693910||rs36030660||rs371326986||rs3897644||rs3897645||rs476828||rs489693||rs492443||rs523288||rs536783||rs538656||rs571312||rs58084604||rs591166||rs59992789||rs62096058||rs6567157||rs6567160||rs663129||rs663640||rs66723169||rs66922415||rs68033110||rs688671||rs71336393||rs718475||rs7227810||rs7231880||rs7231987||rs7234864||rs7238484||rs7240682||rs72982988||rs72989246||rs74856273||rs76671217||rs78138914||rs80116344||rs8089364||rs8094501||rs8097210||rs921971||rs9675376||rs9944545||rs9946888||rs9954728||rs9956279||rs9966951	TRUE	intergenic_variant	MODIFIER	-	-	4.466	0.838415	57916904	-	intergenic_variant	MODIFIER	-	-	0.057	MC4R (117687) - ENSG00000166603	MC4R (119124) - ENSG00000166603
18_14	56835459	58288669	FALSE	18	57922526	60255293	rs17773235	chr18:57922526_A_C	L_LDL_TG_pct	C	A	0.3025	0.0184	0.299	0.4164	0.0189	0.0021	18.7	+++	0	0.301	2	0.06535	Triglycerides to Total Lipids in Large LDL percentage	%	Relative lipoprotein lipid concentrations	Large LDL ratios	Percentage	23618	23918	0.0206997	0.0171306	0.644135	0.0111111	0.0145261	0.352296	0.0190089	0.00213195	18.3164	rs10871777||rs11152213||rs11662368||rs11663816||rs11664369||rs11664406||rs11665052||rs12954782||rs12955983||rs12960928||rs12964203||rs12967135||rs12967878||rs12969709||rs12970134||rs140355542||rs1457489||rs145951492||rs1673518||rs17175643||rs17700144||rs17773235||rs17773430||rs17782313||rs185575165||rs1942863||rs1942880||rs2168711||rs2331841||rs28822480||rs34633411||rs35614134||rs35693910||rs36030660||rs371326986||rs476828||rs489693||rs492443||rs523288||rs536783||rs538656||rs571312||rs58084604||rs591166||rs59992789||rs62096058||rs6567157||rs6567160||rs663129||rs663640||rs66723169||rs66922415||rs68033110||rs688671||rs71336393||rs718475||rs7227810||rs7231880||rs7231987||rs7234864||rs7238484||rs7240682||rs72982988||rs74856273||rs76671217||rs78138914||rs80116344||rs8089364||rs8094501||rs8097210||rs921971||rs9675376||rs9944545||rs9946888||rs9954728||rs9956279||rs9966951	TRUE	intergenic_variant	MODIFIER	-	-	0.591	0.839578	57961442	rs111364332	non_coding_transcript_exon_variant	MODIFIER	ENSG00000267401	RP11-396N11.1	1.590	MC4R (116038) - ENSG00000166603	MC4R (117475) - ENSG00000166603
18_14	56835459	58288669	FALSE	18	57922526	60255293	rs17773235	chr18:57922526_A_C	Total_C	C	A	0.3026	0.0187	0.299	0.4164	-0.0141	0.0022	10.04	---	0	0.33	2	0.07173	Total Cholesterol	mmol/L	Cholesterol		Composite	23400	23700	-0.0228154	0.0176681	0.706441	-0.018235	0.0146864	0.668822	-0.0139018	0.00222268	9.39935	rs10871777||rs11152213||rs11662368||rs11663816||rs11664369||rs11664406||rs11665052||rs12954782||rs12955983||rs12960928||rs12964203||rs12967135||rs12967878||rs12969709||rs12970134||rs140355542||rs1457489||rs145951492||rs1673518||rs17175643||rs17700144||rs17773235||rs17773430||rs17782313||rs185575165||rs1942863||rs1942880||rs2168711||rs2331841||rs28822480||rs34633411||rs35614134||rs35693910||rs36030660||rs371326986||rs476828||rs489693||rs492443||rs523288||rs536783||rs538656||rs571312||rs58084604||rs591166||rs59992789||rs62096058||rs6567157||rs6567160||rs663129||rs663640||rs66723169||rs66922415||rs68033110||rs688671||rs71336393||rs718475||rs7227810||rs7231880||rs7231987||rs7234864||rs7238484||rs7240682||rs72982988||rs74856273||rs76671217||rs78138914||rs80116344||rs8089364||rs8094501||rs8097210||rs921971||rs9675376||rs9944545||rs9946888||rs9954728||rs9956279||rs9966951	TRUE	intergenic_variant	MODIFIER	-	-	0.591	0.839578	57961442	rs111364332	non_coding_transcript_exon_variant	MODIFIER	ENSG00000267401	RP11-396N11.1	1.590	MC4R (116038) - ENSG00000166603	MC4R (117475) - ENSG00000166603
18_14	56835459	58288669	FALSE	18	57922526	60255293	rs17773235	chr18:57922526_A_C	Total_CE	C	A	0.3026	0.0186	0.299	0.4164	-0.0146	0.0022	10.81	---	0	0.282	2	0.06117	Total Esterified Cholesterol	mmol/L	Cholesteryl esters		Composite	23415	23715	-0.0227136	0.0176352	0.703869	-0.0182898	0.0146402	0.674562	-0.0144193	0.00221068	10.1604	rs10871777||rs11152213||rs11662368||rs11663816||rs11664369||rs11664406||rs11665052||rs12954782||rs12955983||rs12960928||rs12964203||rs12967135||rs12967878||rs12969709||rs12970134||rs140355542||rs1457489||rs145951492||rs1673518||rs17175643||rs17700144||rs17773235||rs17773430||rs17782313||rs185575165||rs1942863||rs1942880||rs2168711||rs2331841||rs28822480||rs34633411||rs35614134||rs35693910||rs36030660||rs371326986||rs476828||rs489693||rs492443||rs523288||rs536783||rs538656||rs571312||rs58084604||rs591166||rs59992789||rs62096058||rs6567157||rs6567160||rs663129||rs663640||rs66723169||rs66922415||rs68033110||rs688671||rs71336393||rs718475||rs7227810||rs7231880||rs7231987||rs7234864||rs7238484||rs7240682||rs72982988||rs74856273||rs76671217||rs78138914||rs80116344||rs8089364||rs8094501||rs8097210||rs921971||rs9675376||rs9944545||rs9946888||rs9954728||rs9956279||rs9966951	TRUE	intergenic_variant	MODIFIER	-	-	0.591	0.839578	57961442	rs111364332	non_coding_transcript_exon_variant	MODIFIER	ENSG00000267401	RP11-396N11.1	1.590	MC4R (116038) - ENSG00000166603	MC4R (117475) - ENSG00000166603
18_14	56835459	58288669	FALSE	18	57942192	60274959	rs73455626	chr18:57942192_A_C	LA_pct	A	C	0.3055	0.0173	0.6378	0.9143	0.0162	0.0021	13.62	+-+	53.5	4.297	2	0.9331	Linoleic Acid to Total Fatty Acids percentage	%	Fatty acids	Fatty acid ratios	Percentage	23456	23756	-0.0606748	0.030484	1.33209	0.00550794	0.0147685	0.149241	-0.0163958	0.00214597	13.664	rs10871777||rs11152213||rs11662368||rs11663816||rs11664369||rs11664406||rs11665052||rs12954782||rs12955983||rs12960928||rs12964203||rs12967135||rs12967878||rs12969709||rs12970134||rs140355542||rs1457489||rs145951492||rs1673518||rs17175643||rs17700144||rs17773235||rs17773430||rs17782313||rs185575165||rs1942863||rs1942880||rs2168711||rs2331841||rs28822480||rs34633411||rs35614134||rs35693910||rs36030660||rs371326986||rs476828||rs489693||rs492443||rs523288||rs536783||rs538656||rs571312||rs58084604||rs591166||rs59992789||rs62096058||rs6567157||rs6567160||rs663129||rs663640||rs66723169||rs66922415||rs68033110||rs688671||rs71336393||rs718475||rs7227810||rs7231880||rs7231987||rs7234864||rs7238484||rs7240682||rs72982988||rs74856273||rs76671217||rs78138914||rs80116344||rs8089364||rs8094501||rs8097210||rs921971||rs9675376||rs9944545||rs9946888||rs9954728||rs9956279||rs9966951	TRUE	intergenic_variant	MODIFIER	-	-	3.800	0.862164	57963117	rs17773430	intron_variant&non_coding_transcript_variant	MODIFIER	ENSG00000267401	RP11-396N11.1	5.340	MC4R (96372) - ENSG00000166603	MC4R (97809) - ENSG00000166603
18_14	56835459	58288669	FALSE	18	57942192	60274959	rs73455626	chr18:57942192_A_C	L_LDL_C_pct	A	C	0.3054	0.0173	0.6378	0.9143	0.0207	0.0021	21.74	+++	0	0.114	2	0.02476	Cholesterol to Total Lipids in Large LDL percentage	%	Relative lipoprotein lipid concentrations	Large LDL ratios	Percentage	23615	23915	-0.0151074	0.0303908	0.208228	-0.0165377	0.0148199	0.577638	-0.020783	0.00214668	21.4419	rs10871777||rs11152213||rs11662368||rs11663816||rs11664369||rs11664406||rs11665052||rs12954782||rs12955983||rs12960928||rs12964203||rs12967135||rs12967878||rs12969709||rs12970134||rs140355542||rs1457489||rs145951492||rs1673518||rs17175643||rs17700144||rs17773235||rs17773430||rs17782313||rs185575165||rs1942863||rs1942880||rs2168711||rs2331841||rs28822480||rs34633411||rs35614134||rs35693910||rs36030660||rs371326986||rs476828||rs489693||rs492443||rs523288||rs536783||rs538656||rs571312||rs58084604||rs591166||rs59992789||rs62096058||rs6567157||rs6567160||rs663129||rs663640||rs66723169||rs66922415||rs68033110||rs688671||rs71336393||rs718475||rs7227810||rs7231880||rs7231987||rs7234864||rs7238484||rs7240682||rs72982988||rs74856273||rs76671217||rs78138914||rs80116344||rs8089364||rs8094501||rs8097210||rs921971||rs9675376||rs9944545||rs9946888||rs9954728||rs9956279||rs9966951	TRUE	intergenic_variant	MODIFIER	-	-	3.800	0.862164	57963117	rs17773430	intron_variant&non_coding_transcript_variant	MODIFIER	ENSG00000267401	RP11-396N11.1	5.340	MC4R (96372) - ENSG00000166603	MC4R (97809) - ENSG00000166603
18_14	56835459	58288669	FALSE	18	57945280	60278047	rs7227810	chr18:57945280_C_T	S_LDL_FC_pct	T	C	0.3054	0.017	0.6381	0.8968	0.0137	0.0021	10.51	+-+	0	1.569	2	0.3408	Free Cholesterol to Total Lipids in Small LDL percentage	%	Relative lipoprotein lipid concentrations	Small LDL ratios	Percentage	23627	23927	-0.0118959	0.0275749	0.176412	0.00484614	0.0149974	0.126915	-0.0140975	0.00209208	10.7959	rs10871777||rs11152213||rs11662368||rs11663816||rs11664369||rs11664406||rs11665052||rs12954782||rs12955983||rs12960928||rs12964203||rs12967135||rs12967878||rs12969709||rs12970134||rs140355542||rs1457489||rs145951492||rs1673518||rs17175643||rs17700144||rs17773235||rs17773430||rs17782313||rs185575165||rs1942863||rs1942880||rs2168711||rs2331841||rs28822480||rs34633411||rs35614134||rs35693910||rs36030660||rs371326986||rs476828||rs489693||rs492443||rs523288||rs536783||rs538656||rs571312||rs58084604||rs591166||rs59992789||rs62096058||rs6567157||rs6567160||rs663129||rs663640||rs66723169||rs66922415||rs68033110||rs688671||rs71336393||rs718475||rs7227810||rs7231880||rs7231987||rs7234864||rs7238484||rs7240682||rs72982988||rs74856273||rs76671217||rs78138914||rs80116344||rs8089364||rs8094501||rs8097210||rs921971||rs9675376||rs9944545||rs9946888||rs9954728||rs9956279||rs9966951	TRUE	intergenic_variant	MODIFIER	-	-	4.796	0.866085	57963117	rs17773430	intron_variant&non_coding_transcript_variant	MODIFIER	ENSG00000267401	RP11-396N11.1	5.340	MC4R (93284) - ENSG00000166603	MC4R (94721) - ENSG00000166603
18_14	56835459	58288669	FALSE	18	57947519	60280286	rs73455634	chr18:57947519_A_G	LDL_FC	A	G	0.3146	0.0178	0.6358	0.9131	0.0144	0.0022	10.3	+++	0	0.883	2	0.1917	Free Cholesterol in LDL	mmol/L	Free cholesterol		Composite	23421	23721	-0.0427834	0.0307215	0.785857	-0.0165606	0.0150243	0.568071	-0.0141918	0.00221914	9.79498	rs10871777||rs11152213||rs11662368||rs11663816||rs11664369||rs11664406||rs11665052||rs12954782||rs12955983||rs12960928||rs12964203||rs12967135||rs12967878||rs12969709||rs12970134||rs140355542||rs1457489||rs145951492||rs1673518||rs17175643||rs17700144||rs17773235||rs17773430||rs17782313||rs185575165||rs1942863||rs1942880||rs2168711||rs2331841||rs28822480||rs34633411||rs35614134||rs35693910||rs36030660||rs371326986||rs476828||rs489693||rs492443||rs523288||rs536783||rs538656||rs571312||rs58084604||rs591166||rs59992789||rs62096058||rs6567157||rs6567160||rs663129||rs663640||rs66723169||rs66922415||rs68033110||rs688671||rs71336393||rs718475||rs7227810||rs7231880||rs7231987||rs7234864||rs7238484||rs7240682||rs72982988||rs74856273||rs76671217||rs78138914||rs80116344||rs8089364||rs8094501||rs8097210||rs921971||rs9675376||rs9944545||rs9946888||rs9954728||rs9956279||rs9966951	TRUE	intergenic_variant	MODIFIER	-	-	0.692	0.831009	57962798	rs9963334	intron_variant&non_coding_transcript_variant	MODIFIER	ENSG00000267401	RP11-396N11.1	2.470	MC4R (91045) - ENSG00000166603	MC4R (92482) - ENSG00000166603
18_14	56835459	58288669	FALSE	18	57947519	60280286	rs73455634	chr18:57947519_A_G	L_LDL_FC	A	G	0.3146	0.0177	0.6358	0.9131	0.0148	0.0022	10.94	+++	0	0.824	2	0.179	Free Cholesterol in Large LDL	mmol/L	Lipoprotein subclasses	Large LDL (average diameter 25.5 nm)	Non-derived	23535	23835	-0.0422884	0.0307243	0.772875	-0.0166287	0.0149855	0.573243	-0.0145898	0.00220612	10.4251	rs10871777||rs11152213||rs11662368||rs11663816||rs11664369||rs11664406||rs11665052||rs12954782||rs12955983||rs12960928||rs12964203||rs12967135||rs12967878||rs12969709||rs12970134||rs140355542||rs1457489||rs145951492||rs1673518||rs17175643||rs17700144||rs17773235||rs17773430||rs17782313||rs185575165||rs1942863||rs1942880||rs2168711||rs2331841||rs28822480||rs34633411||rs35614134||rs35693910||rs36030660||rs371326986||rs476828||rs489693||rs492443||rs523288||rs536783||rs538656||rs571312||rs58084604||rs591166||rs59992789||rs62096058||rs6567157||rs6567160||rs663129||rs663640||rs66723169||rs66922415||rs68033110||rs688671||rs71336393||rs718475||rs7227810||rs7231880||rs7231987||rs7234864||rs7238484||rs7240682||rs72982988||rs74856273||rs76671217||rs78138914||rs80116344||rs8089364||rs8094501||rs8097210||rs921971||rs9675376||rs9944545||rs9946888||rs9954728||rs9956279||rs9966951	TRUE	intergenic_variant	MODIFIER	-	-	0.692	0.831009	57962798	rs9963334	intron_variant&non_coding_transcript_variant	MODIFIER	ENSG00000267401	RP11-396N11.1	2.470	MC4R (91045) - ENSG00000166603	MC4R (92482) - ENSG00000166603
18_14	56835459	58288669	FALSE	18	57947519	60280286	rs73455634	chr18:57947519_A_G	M_LDL_TG_pct	A	G	0.3145	0.0175	0.6358	0.9131	-0.017	0.0021	15.37	---	0	0.37	2	0.08026	Triglycerides to Total Lipids in Medium LDL percentage	%	Relative lipoprotein lipid concentrations	Medium LDL ratios	Percentage	23623	23923	0.0248631	0.0298087	0.39337	0.00896452	0.0148057	0.263713	0.0171611	0.00212184	15.2167	rs10871777||rs11152213||rs11662368||rs11663816||rs11664369||rs11664406||rs11665052||rs12954782||rs12955983||rs12960928||rs12964203||rs12967135||rs12967878||rs12969709||rs12970134||rs140355542||rs1457489||rs145951492||rs1673518||rs17175643||rs17700144||rs17773235||rs17773430||rs17782313||rs185575165||rs1942863||rs1942880||rs2168711||rs2331841||rs28822480||rs34633411||rs35614134||rs35693910||rs36030660||rs371326986||rs476828||rs489693||rs492443||rs523288||rs536783||rs538656||rs571312||rs58084604||rs591166||rs59992789||rs62096058||rs6567157||rs6567160||rs663129||rs663640||rs66723169||rs66922415||rs68033110||rs688671||rs71336393||rs718475||rs7227810||rs7231880||rs7231987||rs7234864||rs7238484||rs7240682||rs72982988||rs74856273||rs76671217||rs78138914||rs80116344||rs8089364||rs8094501||rs8097210||rs921971||rs9675376||rs9944545||rs9946888||rs9954728||rs9956279||rs9966951	TRUE	intergenic_variant	MODIFIER	-	-	0.692	0.831009	57962798	rs9963334	intron_variant&non_coding_transcript_variant	MODIFIER	ENSG00000267401	RP11-396N11.1	2.470	MC4R (91045) - ENSG00000166603	MC4R (92482) - ENSG00000166603
18_14	56835459	58288669	FALSE	18	57947519	60280286	rs73455634	chr18:57947519_A_G	S_LDL_TG_pct	A	G	0.3145	0.0172	0.6358	0.9131	-0.0163	0.002	14.75	---	0	1.205	2	0.2616	Triglycerides to Total Lipids in Small LDL percentage	%	Relative lipoprotein lipid concentrations	Small LDL ratios	Percentage	23628	23928	0.0169115	0.0295937	0.245889	0.000141648	0.0148698	0.00331343	0.0166172	0.00207453	14.9409	rs10871777||rs11152213||rs11662368||rs11663816||rs11664369||rs11664406||rs11665052||rs12954782||rs12955983||rs12960928||rs12964203||rs12967135||rs12967878||rs12969709||rs12970134||rs140355542||rs1457489||rs145951492||rs1673518||rs17175643||rs17700144||rs17773235||rs17773430||rs17782313||rs185575165||rs1942863||rs1942880||rs2168711||rs2331841||rs28822480||rs34633411||rs35614134||rs35693910||rs36030660||rs371326986||rs476828||rs489693||rs492443||rs523288||rs536783||rs538656||rs571312||rs58084604||rs591166||rs59992789||rs62096058||rs6567157||rs6567160||rs663129||rs663640||rs66723169||rs66922415||rs68033110||rs688671||rs71336393||rs718475||rs7227810||rs7231880||rs7231987||rs7234864||rs7238484||rs7240682||rs72982988||rs74856273||rs76671217||rs78138914||rs80116344||rs8089364||rs8094501||rs8097210||rs921971||rs9675376||rs9944545||rs9946888||rs9954728||rs9956279||rs9966951	TRUE	intergenic_variant	MODIFIER	-	-	0.692	0.831009	57962798	rs9963334	intron_variant&non_coding_transcript_variant	MODIFIER	ENSG00000267401	RP11-396N11.1	2.470	MC4R (91045) - ENSG00000166603	MC4R (92482) - ENSG00000166603
18_14	56835459	58288669	FALSE	18	57967107	60299874	rs73455657	chr18:57967107_C_T	S_VLDL_PL_pct	C	T	0.2804	0.0142	0.0746	0.3018	-0.0166	0.0021	14.35	-+-	0	1.802	2	0.3913	Phospholipids to Total Lipids in Small VLDL percentage	%	Relative lipoprotein lipid concentrations	Small VLDL ratios	Percentage	23599	23899	-0.021475	0.0312927	0.307552	0.00353829	0.0152286	0.0881658	-0.0169651	0.00214175	14.6283	rs10871777||rs11152213||rs11662368||rs11663816||rs11664369||rs11664406||rs11665052||rs12954782||rs12955983||rs12960928||rs12964203||rs12967135||rs12967878||rs12969709||rs12970134||rs140355542||rs1457489||rs145951492||rs17175643||rs17700144||rs17773235||rs17773430||rs17782313||rs185575165||rs1942880||rs2168711||rs28822480||rs34633411||rs35614134||rs35693910||rs36030660||rs371326986||rs476828||rs489693||rs492443||rs523288||rs538656||rs571312||rs58084604||rs59992789||rs62096058||rs6567157||rs6567160||rs663129||rs663640||rs66723169||rs66922415||rs68033110||rs688671||rs71336393||rs718475||rs7227810||rs7231880||rs7231987||rs7234864||rs7238484||rs7240682||rs72982988||rs73455693||rs74856273||rs76671217||rs78138914||rs80116344||rs8089364||rs8094501||rs8097210||rs921971||rs9675376||rs9944545||rs9946888||rs9954728||rs9956279||rs9966951	TRUE	intron_variant&non_coding_transcript_variant	MODIFIER	RP11-396N11.1	ENSG00000267401	0.224	0.836554	57961442	rs111364332	non_coding_transcript_exon_variant	MODIFIER	ENSG00000267401	RP11-396N11.1	1.590	MC4R (71457) - ENSG00000166603	MC4R (72894) - ENSG00000166603
18_14	56835459	58288669	FALSE	18	57967680	60300447	rs75204132	chr18:57967680_A_T	M_VLDL_FC_pct	T	A	0.2802	0.0099	0.2048	0.323	-0.0153	0.0021	12.1	-+-	4.3	2.089	2	0.4536	Free Cholesterol to Total Lipids in Medium VLDL percentage	%	Relative lipoprotein lipid concentrations	Medium VLDL ratios	Percentage	23597	23897	-0.00206658	0.0205676	0.0362285	0.00378906	0.0150453	0.0962793	-0.0158539	0.00217162	12.5425	rs10871777||rs11152213||rs11662368||rs11663816||rs11664369||rs11664406||rs11665052||rs12954782||rs12955983||rs12960928||rs12964203||rs12967135||rs12967878||rs12969709||rs12970134||rs140355542||rs1457489||rs145951492||rs17175643||rs17700144||rs17773235||rs17773430||rs17782313||rs185575165||rs1942880||rs2168711||rs28822480||rs34633411||rs35614134||rs35693910||rs36030660||rs371326986||rs476828||rs489693||rs492443||rs523288||rs538656||rs571312||rs58084604||rs59992789||rs62096058||rs6567157||rs6567160||rs663129||rs663640||rs66723169||rs66922415||rs68033110||rs688671||rs71336393||rs718475||rs7227810||rs7231880||rs7231987||rs7234864||rs7238484||rs7240682||rs72982988||rs74856273||rs76671217||rs78138914||rs80116344||rs8089364||rs8094501||rs8097210||rs921971||rs9675376||rs9944545||rs9946888||rs9954728||rs9956279||rs9966951	TRUE	intron_variant&non_coding_transcript_variant	MODIFIER	RP11-396N11.1	ENSG00000267401	6.668	0.834784	57961442	rs111364332	non_coding_transcript_exon_variant	MODIFIER	ENSG00000267401	RP11-396N11.1	1.590	MC4R (70884) - ENSG00000166603	MC4R (72321) - ENSG00000166603
18_14	56835459	58288669	FALSE	18	57967680	60300447	rs75204132	chr18:57967680_A_T	XL_VLDL_TG_pct	T	A	0.2801	0.0101	0.2048	0.323	0.014	0.0022	9.88	+++	0	0.734	2	0.1595	Triglycerides to Total Lipids in Very Large VLDL percentage	%	Relative lipoprotein lipid concentrations	Very large VLDL ratios	Percentage	23588	23888	0.00557229	0.0206055	0.104118	0.00281722	0.0151177	0.0694744	0.0143127	0.00221072	10.021	rs10871777||rs11152213||rs11662368||rs11663816||rs11664369||rs11664406||rs11665052||rs12954782||rs12955983||rs12960928||rs12964203||rs12967135||rs12967878||rs12969709||rs12970134||rs140355542||rs1457489||rs145951492||rs17175643||rs17700144||rs17773235||rs17773430||rs17782313||rs185575165||rs1942880||rs2168711||rs28822480||rs34633411||rs35614134||rs35693910||rs36030660||rs371326986||rs476828||rs489693||rs492443||rs523288||rs538656||rs571312||rs58084604||rs59992789||rs62096058||rs6567157||rs6567160||rs663129||rs663640||rs66723169||rs66922415||rs68033110||rs688671||rs71336393||rs718475||rs7227810||rs7231880||rs7231987||rs7234864||rs7238484||rs7240682||rs72982988||rs74856273||rs76671217||rs78138914||rs80116344||rs8089364||rs8094501||rs8097210||rs921971||rs9675376||rs9944545||rs9946888||rs9954728||rs9956279||rs9966951	TRUE	intron_variant&non_coding_transcript_variant	MODIFIER	RP11-396N11.1	ENSG00000267401	6.668	0.834784	57961442	rs111364332	non_coding_transcript_exon_variant	MODIFIER	ENSG00000267401	RP11-396N11.1	1.590	MC4R (70884) - ENSG00000166603	MC4R (72321) - ENSG00000166603
18_14	56835459	58288669	FALSE	18	57977741	60310508	rs10503034	chr18:57977741_C_T	S_VLDL_C_pct	T	C	0.3054	0.0148	0.6791	0.9375	0.0136	0.0021	9.76	+-+	12.7	2.291	2	0.4974	Cholesterol to Total Lipids in Small VLDL percentage	%	Relative lipoprotein lipid concentrations	Small VLDL ratios	Percentage	23600	23900	-0.000961313	0.0352613	0.00955001	0.00856775	0.0152244	0.241395	-0.0140424	0.00214817	10.2019	rs10871777||rs11152213||rs11662368||rs11663816||rs11664369||rs11664406||rs11665052||rs12954782||rs12955983||rs12960928||rs12964203||rs12967135||rs12967878||rs12969709||rs12970134||rs140355542||rs1457489||rs145951492||rs17175643||rs17700144||rs17773235||rs17773430||rs17782313||rs185575165||rs1942880||rs2168711||rs28822480||rs34633411||rs35614134||rs35693910||rs36030660||rs371326986||rs476828||rs489693||rs492443||rs523288||rs538656||rs571312||rs58084604||rs59992789||rs62096058||rs6567157||rs6567160||rs663129||rs663640||rs66723169||rs66922415||rs68033110||rs688671||rs71336393||rs718475||rs7227810||rs7231880||rs7231987||rs7234864||rs7238484||rs7240682||rs72982988||rs73455693||rs74856273||rs76671217||rs78138914||rs80116344||rs8089364||rs8094501||rs8097210||rs921971||rs9675376||rs9944545||rs9946888||rs9954728||rs9956279||rs9966951	TRUE	intergenic_variant	MODIFIER	-	-	1.779	0.89481	57961442	rs111364332	non_coding_transcript_exon_variant	MODIFIER	ENSG00000267401	RP11-396N11.1	1.590	MC4R (60823) - ENSG00000166603	MC4R (62260) - ENSG00000166603
18_14	56835459	58288669	FALSE	18	57988669	60321436	rs56299829	chr18:57988669_A_G	L_HDL_PL_pct	G	A	0.2793	0.0138	0.0865	0.3008	0.0176	0.0022	15.43	+++	0	1.206	2	0.2618	Phospholipids to Total Lipids in Large HDL percentage	%	Relative lipoprotein lipid concentrations	Large HDL ratios	Percentage	23634	23934	0.0479303	0.0309918	0.913738	0.00982179	0.0156218	0.27611	0.0176433	0.00219161	15.0833	rs10871777||rs11152213||rs11662368||rs11663816||rs11664369||rs11664406||rs11665052||rs12954782||rs12955983||rs12960928||rs12964203||rs12967135||rs12967878||rs12969709||rs12970134||rs140355542||rs1457489||rs145951492||rs17175643||rs17700144||rs17773235||rs17773430||rs17782313||rs185575165||rs1942880||rs2168711||rs28822480||rs34633411||rs35614134||rs35693910||rs36030660||rs371326986||rs476828||rs489693||rs492443||rs523288||rs538656||rs571312||rs58084604||rs59992789||rs62096058||rs6567157||rs6567160||rs663129||rs663640||rs66723169||rs66922415||rs68033110||rs688671||rs71336393||rs718475||rs7227810||rs7231880||rs7231987||rs7234864||rs7238484||rs7240682||rs72982988||rs73455693||rs74856273||rs76671217||rs78138914||rs80116344||rs8089364||rs8094501||rs8097210||rs921971||rs9675376||rs9944545||rs9946888||rs9954728||rs9956279||rs9966951	TRUE	intergenic_variant	MODIFIER	-	-	1.558	0.830183	57961442	rs111364332	non_coding_transcript_exon_variant	MODIFIER	ENSG00000267401	RP11-396N11.1	1.590	MC4R (49895) - ENSG00000166603	MC4R (51332) - ENSG00000166603
18_14	56835459	58288669	FALSE	18	57988669	60321436	rs56299829	chr18:57988669_A_G	M_VLDL_CE_pct	G	A	0.2793	0.0137	0.0865	0.3008	-0.0163	0.0021	14.17	-+-	0	1.212	2	0.2631	Cholesteryl Esters to Total Lipids in Medium VLDL percentage	%	Relative lipoprotein lipid concentrations	Medium VLDL ratios	Percentage	23596	23896	-0.0114594	0.0300309	0.153189	0.000206623	0.0152927	0.00470713	-0.0166061	0.00211356	14.4049	rs10871777||rs11152213||rs11662368||rs11663816||rs11664369||rs11664406||rs11665052||rs12954782||rs12955983||rs12960928||rs12964203||rs12967135||rs12967878||rs12969709||rs12970134||rs140355542||rs1457489||rs145951492||rs17175643||rs17700144||rs17773235||rs17773430||rs17782313||rs185575165||rs1942880||rs2168711||rs28822480||rs34633411||rs35614134||rs35693910||rs36030660||rs371326986||rs476828||rs489693||rs492443||rs523288||rs538656||rs571312||rs58084604||rs59992789||rs62096058||rs6567157||rs6567160||rs663129||rs663640||rs66723169||rs66922415||rs68033110||rs688671||rs71336393||rs718475||rs7227810||rs7231880||rs7231987||rs7234864||rs7238484||rs7240682||rs72982988||rs73455693||rs74856273||rs76671217||rs78138914||rs80116344||rs8089364||rs8094501||rs8097210||rs921971||rs9675376||rs9944545||rs9946888||rs9954728||rs9956279||rs9966951	TRUE	intergenic_variant	MODIFIER	-	-	1.558	0.830183	57961442	rs111364332	non_coding_transcript_exon_variant	MODIFIER	ENSG00000267401	RP11-396N11.1	1.590	MC4R (49895) - ENSG00000166603	MC4R (51332) - ENSG00000166603
18_14	56835459	58288669	FALSE	18	57988669	60321436	rs56299829	chr18:57988669_A_G	M_VLDL_C_pct	G	A	0.2793	0.0138	0.0865	0.3008	-0.0162	0.0021	13.95	-+-	0	1.55	2	0.3366	Cholesterol to Total Lipids in Medium VLDL percentage	%	Relative lipoprotein lipid concentrations	Medium VLDL ratios	Percentage	23595	23895	-0.00945552	0.0301326	0.122816	0.00231645	0.0153294	0.0555726	-0.0166319	0.0021278	14.265	rs10871777||rs11152213||rs11662368||rs11663816||rs11664369||rs11664406||rs11665052||rs12954782||rs12955983||rs12960928||rs12964203||rs12967135||rs12967878||rs12969709||rs12970134||rs140355542||rs1457489||rs145951492||rs17175643||rs17700144||rs17773235||rs17773430||rs17782313||rs185575165||rs1942880||rs2168711||rs28822480||rs34633411||rs35614134||rs35693910||rs36030660||rs371326986||rs476828||rs489693||rs492443||rs523288||rs538656||rs571312||rs58084604||rs59992789||rs62096058||rs6567157||rs6567160||rs663129||rs663640||rs66723169||rs66922415||rs68033110||rs688671||rs71336393||rs718475||rs7227810||rs7231880||rs7231987||rs7234864||rs7238484||rs7240682||rs72982988||rs73455693||rs74856273||rs76671217||rs78138914||rs80116344||rs8089364||rs8094501||rs8097210||rs921971||rs9675376||rs9944545||rs9946888||rs9954728||rs9956279||rs9966951	TRUE	intergenic_variant	MODIFIER	-	-	1.558	0.830183	57961442	rs111364332	non_coding_transcript_exon_variant	MODIFIER	ENSG00000267401	RP11-396N11.1	1.590	MC4R (49895) - ENSG00000166603	MC4R (51332) - ENSG00000166603
18_14	56835459	58288669	FALSE	18	57988669	60321436	rs56299829	chr18:57988669_A_G	M_VLDL_TG_pct	G	A	0.2793	0.0138	0.0865	0.3008	0.0158	0.0021	13.04	+-+	0	1.803	2	0.3914	Triglycerides to Total Lipids in Medium VLDL percentage	%	Relative lipoprotein lipid concentrations	Medium VLDL ratios	Percentage	23598	23898	0.00728376	0.0303364	0.0913794	-0.00415779	0.0153645	0.104196	0.0162095	0.00214309	13.4067	rs10871777||rs11152213||rs11662368||rs11663816||rs11664369||rs11664406||rs11665052||rs12954782||rs12955983||rs12960928||rs12964203||rs12967135||rs12967878||rs12969709||rs12970134||rs140355542||rs1457489||rs145951492||rs17175643||rs17700144||rs17773235||rs17773430||rs17782313||rs185575165||rs1942880||rs2168711||rs28822480||rs34633411||rs35614134||rs35693910||rs36030660||rs371326986||rs476828||rs489693||rs492443||rs523288||rs538656||rs571312||rs58084604||rs59992789||rs62096058||rs6567157||rs6567160||rs663129||rs663640||rs66723169||rs66922415||rs68033110||rs688671||rs71336393||rs718475||rs7227810||rs7231880||rs7231987||rs7234864||rs7238484||rs7240682||rs72982988||rs73455693||rs74856273||rs76671217||rs78138914||rs80116344||rs8089364||rs8094501||rs8097210||rs921971||rs9675376||rs9944545||rs9946888||rs9954728||rs9956279||rs9966951	TRUE	intergenic_variant	MODIFIER	-	-	1.558	0.830183	57961442	rs111364332	non_coding_transcript_exon_variant	MODIFIER	ENSG00000267401	RP11-396N11.1	1.590	MC4R (49895) - ENSG00000166603	MC4R (51332) - ENSG00000166603
18_14	56835459	58288669	FALSE	18	57988669	60321436	rs56299829	chr18:57988669_A_G	S_VLDL_FC_pct	G	A	0.2793	0.0139	0.0865	0.3008	-0.017	0.0021	15.01	-+-	0	1.879	2	0.4079	Free Cholesterol to Total Lipids in Small VLDL percentage	%	Relative lipoprotein lipid concentrations	Small VLDL ratios	Percentage	23602	23902	-0.0244001	0.0301588	0.378321	0.00345392	0.0153146	0.0853578	-0.0174009	0.00214756	15.2692	rs10871777||rs11152213||rs11662368||rs11663816||rs11664369||rs11664406||rs11665052||rs12954782||rs12955983||rs12960928||rs12964203||rs12967135||rs12967878||rs12969709||rs12970134||rs140355542||rs1457489||rs145951492||rs17175643||rs17700144||rs17773235||rs17773430||rs17782313||rs185575165||rs1942880||rs2168711||rs28822480||rs34633411||rs35614134||rs35693910||rs36030660||rs371326986||rs476828||rs489693||rs492443||rs523288||rs538656||rs571312||rs58084604||rs59992789||rs62096058||rs6567157||rs6567160||rs663129||rs663640||rs66723169||rs66922415||rs68033110||rs688671||rs71336393||rs718475||rs7227810||rs7231880||rs7231987||rs7234864||rs7238484||rs7240682||rs72982988||rs73455693||rs74856273||rs76671217||rs78138914||rs80116344||rs8089364||rs8094501||rs8097210||rs921971||rs9675376||rs9944545||rs9946888||rs9954728||rs9956279||rs9966951	TRUE	intergenic_variant	MODIFIER	-	-	1.558	0.830183	57961442	rs111364332	non_coding_transcript_exon_variant	MODIFIER	ENSG00000267401	RP11-396N11.1	1.590	MC4R (49895) - ENSG00000166603	MC4R (51332) - ENSG00000166603
18_14	56835459	58288669	FALSE	18	57988669	60321436	rs56299829	chr18:57988669_A_G	S_VLDL_TG_pct	G	A	0.2793	0.014	0.0865	0.3008	0.0149	0.0022	11.26	+-+	0	1.957	2	0.4249	Triglycerides to Total Lipids in Small VLDL percentage	%	Relative lipoprotein lipid concentrations	Small VLDL ratios	Percentage	23603	23903	0.0125859	0.0304751	0.167738	-0.00645952	0.0154646	0.169945	0.0153548	0.00219056	11.6214	rs10871777||rs11152213||rs11662368||rs11663816||rs11664369||rs11664406||rs11665052||rs12954782||rs12955983||rs12960928||rs12964203||rs12967135||rs12967878||rs12969709||rs12970134||rs140355542||rs1457489||rs145951492||rs17175643||rs17700144||rs17773235||rs17773430||rs17782313||rs185575165||rs1942880||rs2168711||rs28822480||rs34633411||rs35614134||rs35693910||rs36030660||rs371326986||rs476828||rs489693||rs492443||rs523288||rs538656||rs571312||rs58084604||rs59992789||rs62096058||rs6567157||rs6567160||rs663129||rs663640||rs66723169||rs66922415||rs68033110||rs688671||rs71336393||rs718475||rs7227810||rs7231880||rs7231987||rs7234864||rs7238484||rs7240682||rs72982988||rs73455693||rs74856273||rs76671217||rs78138914||rs80116344||rs8089364||rs8094501||rs8097210||rs921971||rs9675376||rs9944545||rs9946888||rs9954728||rs9956279||rs9966951	TRUE	intergenic_variant	MODIFIER	-	-	1.558	0.830183	57961442	rs111364332	non_coding_transcript_exon_variant	MODIFIER	ENSG00000267401	RP11-396N11.1	1.590	MC4R (49895) - ENSG00000166603	MC4R (51332) - ENSG00000166603
18_14	56835459	58288669	FALSE	18	57988669	60321436	rs56299829	chr18:57988669_A_G	XL_VLDL_CE_pct	G	A	0.2793	0.0139	0.0865	0.3008	-0.0155	0.0021	12.41	-+-	18.7	2.46	2	0.5342	Cholesteryl Esters to Total Lipids in Very Large VLDL percentage	%	Relative lipoprotein lipid concentrations	Very large VLDL ratios	Percentage	23586	23886	-0.000952992	0.0303479	0.0110182	0.00731038	0.0154826	0.195992	-0.0160291	0.00216304	12.9001	rs10871777||rs11152213||rs11662368||rs11663816||rs11664369||rs11664406||rs11665052||rs12954782||rs12955983||rs12960928||rs12964203||rs12967135||rs12967878||rs12969709||rs12970134||rs140355542||rs1457489||rs145951492||rs17175643||rs17700144||rs17773235||rs17773430||rs17782313||rs185575165||rs1942880||rs2168711||rs28822480||rs34633411||rs35614134||rs35693910||rs36030660||rs371326986||rs476828||rs489693||rs492443||rs523288||rs538656||rs571312||rs58084604||rs59992789||rs62096058||rs6567157||rs6567160||rs663129||rs663640||rs66723169||rs66922415||rs68033110||rs688671||rs71336393||rs718475||rs7227810||rs7231880||rs7231987||rs7234864||rs7238484||rs7240682||rs72982988||rs73455693||rs74856273||rs76671217||rs78138914||rs80116344||rs8089364||rs8094501||rs8097210||rs921971||rs9675376||rs9944545||rs9946888||rs9954728||rs9956279||rs9966951	TRUE	intergenic_variant	MODIFIER	-	-	1.558	0.830183	57961442	rs111364332	non_coding_transcript_exon_variant	MODIFIER	ENSG00000267401	RP11-396N11.1	1.590	MC4R (49895) - ENSG00000166603	MC4R (51332) - ENSG00000166603
18_14	56835459	58288669	FALSE	18	57988669	60321436	rs56299829	chr18:57988669_A_G	XL_VLDL_C_pct	G	A	0.2793	0.0139	0.0865	0.3008	-0.0154	0.0021	12.18	-+-	4.5	2.095	2	0.4549	Cholesterol to Total Lipids in Very Large VLDL percentage	%	Relative lipoprotein lipid concentrations	Very large VLDL ratios	Percentage	23585	23885	-0.000750275	0.0304024	0.00863582	0.00544377	0.01546	0.139813	-0.0158598	0.00216572	12.6157	rs10871777||rs11152213||rs11662368||rs11663816||rs11664369||rs11664406||rs11665052||rs12954782||rs12955983||rs12960928||rs12964203||rs12967135||rs12967878||rs12969709||rs12970134||rs140355542||rs1457489||rs145951492||rs17175643||rs17700144||rs17773235||rs17773430||rs17782313||rs185575165||rs1942880||rs2168711||rs28822480||rs34633411||rs35614134||rs35693910||rs36030660||rs371326986||rs476828||rs489693||rs492443||rs523288||rs538656||rs571312||rs58084604||rs59992789||rs62096058||rs6567157||rs6567160||rs663129||rs663640||rs66723169||rs66922415||rs68033110||rs688671||rs71336393||rs718475||rs7227810||rs7231880||rs7231987||rs7234864||rs7238484||rs7240682||rs72982988||rs73455693||rs74856273||rs76671217||rs78138914||rs80116344||rs8089364||rs8094501||rs8097210||rs921971||rs9675376||rs9944545||rs9946888||rs9954728||rs9956279||rs9966951	TRUE	intergenic_variant	MODIFIER	-	-	1.558	0.830183	57961442	rs111364332	non_coding_transcript_exon_variant	MODIFIER	ENSG00000267401	RP11-396N11.1	1.590	MC4R (49895) - ENSG00000166603	MC4R (51332) - ENSG00000166603
18_14	56835459	58288669	FALSE	18	58005984	60338751	rs1893614	chr18:58005984_C_T	Omega_6_pct	T	C	0.6952	0.0147	0.0636	0.3208	-0.0138	0.0021	10.17	-+-	58.4	4.809	2	1.044	Omega-6 Fatty Acids to Total Fatty Acids percentage	%	Fatty acids	Fatty acid ratios	Percentage	23452	23752	0.044857	0.0352048	0.693354	-0.0173156	0.015593	0.573822	0.0142709	0.00213827	10.6041	rs10871777||rs11152213||rs11662368||rs11663816||rs11664369||rs11664406||rs11665052||rs12954782||rs12955983||rs12960928||rs12964203||rs12967135||rs12967878||rs12969709||rs12970134||rs140355542||rs1457489||rs145951492||rs17175643||rs17700144||rs17773235||rs17773430||rs17782313||rs185575165||rs1942880||rs2168711||rs28822480||rs34633411||rs35614134||rs35693910||rs36030660||rs371326986||rs476828||rs489693||rs492443||rs523288||rs538656||rs571312||rs58084604||rs59992789||rs62096058||rs6567157||rs6567160||rs663129||rs663640||rs66723169||rs66922415||rs68033110||rs688671||rs71336393||rs718475||rs7227810||rs7231880||rs7231987||rs7234864||rs7238484||rs7240682||rs72982988||rs73455693||rs74856273||rs76671217||rs78138914||rs80116344||rs8089364||rs8094501||rs8097210||rs921971||rs9675376||rs9944545||rs9946888||rs9954728||rs9956279||rs9966951	TRUE	intergenic_variant	MODIFIER	-	-	0.065	0.89249	57961442	rs111364332	non_coding_transcript_exon_variant	MODIFIER	ENSG00000267401	RP11-396N11.1	1.590	MC4R (32580) - ENSG00000166603	MC4R (34017) - ENSG00000166603
18_15	59028786	59685675	FALSE	18	59359219	61691986	rs9960465	chr18:59359219_C_T	Creatinine	C	T	0.215	0.0368	0.2078	0.4462	-0.0175	0.0021	16.16	---	0	1.443	2	0.3133	Creatinine	mmol/L	Fluid balance		Non-derived	23478	23778	-0.0308011	0.0142002	1.52175	-0.0269033	0.0134155	1.34754	-0.0169165	0.00214111	14.5575	rs10871794||rs12458009||rs1377164||rs1945483||rs4940525||rs4941038||rs57049475||rs6567230||rs7242701||rs896642||rs9960465||rs9960646	TRUE	intron_variant&non_coding_transcript_variant	MODIFIER	RP11-879F14.1	ENSG00000267175	10.37	0.974994	59349827	rs9957590	non_coding_transcript_exon_variant	MODIFIER	ENSG00000267038	RP11-1096D5.2	3.075	RNF152 (116077) - ENSG00000176641	CDH20 (142120) - ENSG00000101542
18_16	59791997	61220854	FALSE	18	60165636	62498403	rs34170196	chr18:60165636_C_T	S_HDL_PL_pct	C	T	0.2848	0.0194	0.0211	0.2864	-0.014	0.0022	9.92	--+	0	1.557	2	0.3381	Phospholipids to Total Lipids in Small HDL percentage	%	Relative lipoprotein lipid concentrations	Small HDL ratios	Percentage	23644	23944	0.0577246	0.0577175	0.498597	-0.0172071	0.0299134	0.247847	-0.0140734	0.00217947	9.97219	rs10469252||rs1108167||rs11152350||rs11660715||rs12953454||rs12962662||rs17070072||rs17667515||rs17729447||rs2957124||rs2957128||rs3083275||rs34170196||rs34284056||rs35331358||rs35593106||rs4439854||rs4941139||rs55722786||rs620068||rs62098660||rs6567278||rs6567282||rs694419||rs7231404||rs74938001||rs80067526	FALSE	intergenic_variant	MODIFIER	-	-	4.277	0.930638	60192741	rs71338276	intron_variant	MODIFIER	ENSG00000141664	ZCCHC2	4.489	ZCCHC2 (24604) - ENSG00000141664	ZCCHC2 (24604) - ENSG00000141664
18_16	59791997	61220854	FALSE	18	60203855	62536622	rs34284056	chr18:60203855_A_C	Albumin	C	A	0.2748	0.0189	0.0225	0.2764	0.0218	0.0023	20.63	+--	0	1.621	2	0.352	Albumin	g/l	Fluid balance		Non-derived	23479	23779	-0.0287391	0.0585224	0.205253	-0.00784767	0.0319393	0.0937134	0.0220703	0.00230936	20.9159	rs10469252||rs1053951||rs1108167||rs11152350||rs11660715||rs12953454||rs12962662||rs17070072||rs17667515||rs17729447||rs2957124||rs2957128||rs3083275||rs34170196||rs34284056||rs35331358||rs4439854||rs4941139||rs55722786||rs620068||rs6567278||rs6567288||rs694419||rs7231404||rs74938001||rs80067526	FALSE	intron_variant	MODIFIER	ZCCHC2	ENSG00000141664	0.692	0.934497	60192741	rs71338276	intron_variant	MODIFIER	ENSG00000141664	ZCCHC2	4.489	ZCCHC2 (13615) - ENSG00000141664	ZCCHC2 (2892) - ENSG00000141664
18_16	59791997	61220854	FALSE	18	60845884	63178651	rs12454712	chr18:60845884_C_T	HDL_size	T	C	0.3784	0.0284	0.4464	0.7952	-0.0117	0.0018	10.51	-+-	45.5	3.667	2	0.7963	Average Diameter for HDL Particles	nm	Lipoprotein particle sizes		Non-derived	23433	23733	0.0220084	0.0197871	0.575075	-0.0120411	0.0129534	0.452726	0.012041	0.0017813	10.8591	rs11875971||rs12454712||rs12457700||rs2062010||rs2062011||rs4940576||rs4987786||rs74625348||rs80030866||rs9944895||rs9962656	TRUE														BCL2 (55305) - ENSG00000171791	BCL2 (16782) - ENSG00000171791
18_16	59791997	61220854	FALSE	18	60845884	63178651	rs12454712	chr18:60845884_C_T	L_HDL_C	T	C	0.3785	0.0284	0.4464	0.7952	-0.0126	0.0017	12.22	-+-	3.9	2.081	2	0.4519	Cholesterol in Large HDL	mmol/L	Lipoprotein subclasses	Large HDL (average diameter 12.1 nm)	Composite	23561	23861	0.0257844	0.0197498	0.717367	-0.00376333	0.0128309	0.113909	0.0127703	0.00176883	12.2829	rs11875971||rs12454712||rs12457700||rs2062010||rs2062011||rs4940576||rs4987786||rs74625348||rs80030866||rs9944895||rs9962656	TRUE														BCL2 (55305) - ENSG00000171791	BCL2 (16782) - ENSG00000171791
18_16	59791997	61220854	FALSE	18	60845884	63178651	rs12454712	chr18:60845884_C_T	L_HDL_CE	T	C	0.3785	0.0284	0.4464	0.7952	-0.0129	0.0018	12.64	---	0	1.353	2	0.2938	Cholesteryl Esters in Large HDL	mmol/L	Lipoprotein subclasses	Large HDL (average diameter 12.1 nm)	Non-derived	23562	23862	0.0250335	0.0197889	0.686424	0.000175656	0.0128876	0.00474869	0.0129944	0.00177655	12.5875	rs11875971||rs12454712||rs12457700||rs2062010||rs2062011||rs4940576||rs4987786||rs74625348||rs80030866||rs9944895||rs9962656	TRUE														BCL2 (55305) - ENSG00000171791	BCL2 (16782) - ENSG00000171791
18_16	59791997	61220854	FALSE	18	60845884	63178651	rs12454712	chr18:60845884_C_T	L_HDL_CE_pct	T	C	0.3783	0.0289	0.4464	0.7952	-0.0151	0.0019	14.24	---	0	0.374	2	0.08127	Cholesteryl Esters to Total Lipids in Large HDL percentage	%	Relative lipoprotein lipid concentrations	Large HDL ratios	Percentage	23636	23936	0.0109972	0.0205529	0.227237	0.0232735	0.0142368	0.990968	0.0149628	0.00195826	13.666	rs11875971||rs12454712||rs12457700||rs2062010||rs2062011||rs4940576||rs4987786||rs74625348||rs80030866||rs9944895||rs9962656	TRUE														BCL2 (55305) - ENSG00000171791	BCL2 (16782) - ENSG00000171791
18_16	59791997	61220854	FALSE	18	60845884	63178651	rs12454712	chr18:60845884_C_T	L_HDL_C_pct	T	C	0.3783	0.0286	0.4464	0.7952	-0.0153	0.0019	15.21	---	0	0.103	2	0.02228	Cholesterol to Total Lipids in Large HDL percentage	%	Relative lipoprotein lipid concentrations	Large HDL ratios	Percentage	23635	23935	0.00886644	0.0204252	0.177688	0.0147894	0.0140659	0.533047	0.0153901	0.0019206	14.9517	rs11875971||rs12454712||rs12457700||rs2062010||rs2062011||rs4940576||rs4987786||rs74625348||rs80030866||rs9944895||rs9962656	TRUE														BCL2 (55305) - ENSG00000171791	BCL2 (16782) - ENSG00000171791
18_16	59791997	61220854	FALSE	18	60845884	63178651	rs12454712	chr18:60845884_C_T	L_HDL_FC	T	C	0.3784	0.0283	0.4464	0.7952	-0.0115	0.0017	10.41	-+-	55	4.449	2	0.966	Free Cholesterol in Large HDL	mmol/L	Lipoprotein subclasses	Large HDL (average diameter 12.1 nm)	Non-derived	23563	23863	0.0257161	0.0197281	0.715806	-0.0138531	0.0128675	0.550277	0.011884	0.00176662	10.7613	rs11875971||rs12454712||rs12457700||rs2062010||rs2062011||rs4940576||rs4987786||rs74625348||rs80030866||rs9944895||rs9962656	TRUE														BCL2 (55305) - ENSG00000171791	BCL2 (16782) - ENSG00000171791
18_16	59791997	61220854	FALSE	18	60845884	63178651	rs12454712	chr18:60845884_C_T	L_HDL_L	T	C	0.3785	0.0285	0.4464	0.7952	-0.0112	0.0017	9.96	-+-	44	3.573	2	0.7759	Total Lipids in Large HDL	mmol/L	Lipoprotein subclasses	Large HDL (average diameter 12.1 nm)	Composite	23559	23859	0.0264667	0.0197036	0.746677	-0.0106655	0.0127585	0.394503	0.0115349	0.00176505	10.197	rs11875971||rs12454712||rs12457700||rs2062010||rs2062011||rs4940576||rs4987786||rs74625348||rs80030866||rs9944895||rs9962656	TRUE														BCL2 (55305) - ENSG00000171791	BCL2 (16782) - ENSG00000171791
18_16	59791997	61220854	FALSE	18	60845884	63178651	rs12454712	chr18:60845884_C_T	L_HDL_P	T	C	0.3785	0.0283	0.4464	0.7952	-0.0113	0.0017	10.16	-+-	47.8	3.831	2	0.8319	Concentration of Large HDL Particles	mmol/L	Lipoprotein subclasses	Large HDL (average diameter 12.1 nm)	Non-derived	23558	23858	0.0270291	0.0197567	0.766288	-0.0113698	0.012739	0.429322	0.0116052	0.00175562	10.4162	rs11875971||rs12454712||rs12457700||rs2062010||rs2062011||rs4940576||rs4987786||rs74625348||rs80030866||rs9944895||rs9962656	TRUE														BCL2 (55305) - ENSG00000171791	BCL2 (16782) - ENSG00000171791
18_16	59791997	61220854	FALSE	18	60845884	63178651	rs12454712	chr18:60845884_C_T	L_HDL_PL_pct	T	C	0.3784	0.0296	0.4464	0.7952	0.0129	0.002	9.96	+++	0	0.906	2	0.1967	Phospholipids to Total Lipids in Large HDL percentage	%	Relative lipoprotein lipid concentrations	Large HDL ratios	Percentage	23634	23934	-0.00606259	0.0209603	0.11216	-0.00031822	0.0142574	0.0078032	-0.0131907	0.00202373	10.1472	rs11875971||rs12454712||rs12457700||rs2062010||rs2062011||rs4940576||rs4987786||rs74625348||rs80030866||rs9944895||rs9962656	TRUE														BCL2 (55305) - ENSG00000171791	BCL2 (16782) - ENSG00000171791
18_16	59791997	61220854	FALSE	18	60845884	63178651	rs12454712	chr18:60845884_C_T	L_HDL_TG_pct	T	C	0.3783	0.0288	0.4464	0.7952	0.0145	0.0019	13.65	+++	0	0.805	2	0.1748	Triglycerides to Total Lipids in Large HDL percentage	%	Relative lipoprotein lipid concentrations	Large HDL ratios	Percentage	23638	23938	-0.00831376	0.020311	0.166023	-0.0262195	0.013978	1.21691	-0.0143164	0.00192277	13.0159	rs11875971||rs12454712||rs12457700||rs2062010||rs2062011||rs4940576||rs4987786||rs74625348||rs80030866||rs9944895||rs9962656	TRUE														BCL2 (55305) - ENSG00000171791	BCL2 (16782) - ENSG00000171791
18_16	59791997	61220854	FALSE	18	60845884	63178651	rs12454712	chr18:60845884_C_T	L_LDL_FC_pct	T	C	0.3784	0.0294	0.4464	0.7952	-0.0139	0.0019	12.3	--+	0	1.575	2	0.3419	Free Cholesterol to Total Lipids in Large LDL percentage	%	Relative lipoprotein lipid concentrations	Large LDL ratios	Percentage	23617	23917	-0.00654374	0.0202954	0.126603	0.00386073	0.0138651	0.107534	0.014268	0.0019491	12.6066	rs11875971||rs12454712||rs12457700||rs2062010||rs2062011||rs4940576||rs4987786||rs74625348||rs80030866||rs9944895||rs9962656	TRUE														BCL2 (55305) - ENSG00000171791	BCL2 (16782) - ENSG00000171791
18_16	59791997	61220854	FALSE	18	60845884	63178651	rs12454712	chr18:60845884_C_T	L_VLDL_CE_pct	T	C	0.3785	0.0296	0.4464	0.7952	-0.0167	0.002	16.34	-++	32.9	2.982	2	0.6476	Cholesteryl Esters to Total Lipids in Large VLDL percentage	%	Relative lipoprotein lipid concentrations	Large VLDL ratios	Percentage	23591	23891	-0.00822535	0.0210167	0.157689	-0.000598814	0.0142077	0.0148514	0.0173192	0.00202228	16.9633	rs11875971||rs12454712||rs12457700||rs2062010||rs2062011||rs4940576||rs4987786||rs74625348||rs80030866||rs9944895||rs9962656	TRUE														BCL2 (55305) - ENSG00000171791	BCL2 (16782) - ENSG00000171791
