## Supplemental Tables 1-18 for "A genetic map of human metabolism across the allele frequency spectrum" (part 17 of 77)

### Sheet: ST2 (continued)
Supplementary Table 2: Summary of trans-ancestral genetic findings
18_16	59791997	61220854	FALSE	18	60845884	63178651	rs12454712	chr18:60845884_C_T	L_VLDL_C_pct	T	C	0.3785	0.03	0.4464	0.7952	-0.0154	0.002	13.45	-++	32.9	2.979	2	0.647	Cholesterol to Total Lipids in Large VLDL percentage	%	Relative lipoprotein lipid concentrations	Large VLDL ratios	Percentage	23590	23890	-0.0120867	0.021126	0.246235	-0.000311679	0.0143864	0.00757227	0.0160357	0.00206962	14.0305	rs11875971||rs12454712||rs12457700||rs2062010||rs2062011||rs4940576||rs4987786||rs74625348||rs80030866||rs9944895||rs9962656	TRUE														BCL2 (55305) - ENSG00000171791	BCL2 (16782) - ENSG00000171791
18_16	59791997	61220854	FALSE	18	60845884	63178651	rs12454712	chr18:60845884_C_T	L_VLDL_TG	T	C	0.3784	0.0301	0.4464	0.7952	0.0129	0.002	9.87	++-	25	2.668	2	0.5794	Triglycerides in Large VLDL	mmol/L	Lipoprotein subclasses	Large VLDL (average diameter 53.6 nm)	Non-derived	23501	23801	0.0177036	0.0206022	0.408745	-0.0225384	0.014266	0.94257	-0.0130548	0.00204763	9.73926	rs11875971||rs12454712||rs12457700||rs2062010||rs2062011||rs4940576||rs4987786||rs74625348||rs80030866||rs9944895||rs9962656	TRUE														BCL2 (55305) - ENSG00000171791	BCL2 (16782) - ENSG00000171791
18_16	59791997	61220854	FALSE	18	60845884	63178651	rs12454712	chr18:60845884_C_T	M_HDL_C_pct	T	C	0.3783	0.0291	0.4464	0.7952	-0.0124	0.0019	9.92	--+	39.6	3.312	2	0.7193	Cholesterol to Total Lipids in Medium HDL percentage	%	Relative lipoprotein lipid concentrations	Medium HDL ratios	Percentage	23640	23940	-0.0123889	0.0204352	0.264124	0.0314604	0.0140624	1.59735	0.0122784	0.0019557	9.46555	rs11875971||rs12454712||rs12457700||rs2062010||rs2062011||rs4940576||rs4987786||rs74625348||rs80030866||rs9944895||rs9962656	TRUE														BCL2 (55305) - ENSG00000171791	BCL2 (16782) - ENSG00000171791
18_16	59791997	61220854	FALSE	18	60845884	63178651	rs12454712	chr18:60845884_C_T	M_HDL_PL_pct	T	C	0.3783	0.0291	0.4464	0.7952	0.0125	0.0019	9.96	++-	0	1.683	2	0.3654	Phospholipids to Total Lipids in Medium HDL percentage	%	Relative lipoprotein lipid concentrations	Medium HDL ratios	Percentage	23639	23939	0.00383646	0.0205939	0.0694501	-0.0269434	0.0141117	1.25008	-0.0123488	0.00196091	9.51921	rs11875971||rs12454712||rs12457700||rs2062010||rs2062011||rs4940576||rs4987786||rs74625348||rs80030866||rs9944895||rs9962656	TRUE														BCL2 (55305) - ENSG00000171791	BCL2 (16782) - ENSG00000171791
18_16	59791997	61220854	FALSE	18	60845884	63178651	rs12454712	chr18:60845884_C_T	M_LDL_FC_pct	T	C	0.3783	0.029	0.4464	0.7952	-0.0135	0.0019	11.6	--+	0	1.317	2	0.2859	Free Cholesterol to Total Lipids in Medium LDL percentage	%	Relative lipoprotein lipid concentrations	Medium LDL ratios	Percentage	23622	23922	-0.00973891	0.0205206	0.197173	0.0158254	0.0141619	0.578731	0.013668	0.0019551	11.5638	rs11875971||rs12454712||rs12457700||rs2062010||rs2062011||rs4940576||rs4987786||rs74625348||rs80030866||rs9944895||rs9962656	TRUE														BCL2 (55305) - ENSG00000171791	BCL2 (16782) - ENSG00000171791
18_16	59791997	61220854	FALSE	18	60845884	63178651	rs12454712	chr18:60845884_C_T	M_VLDL_CE_pct	T	C	0.3784	0.0293	0.4464	0.7952	-0.0156	0.0019	15.25	-++	43.4	3.531	2	0.7667	Cholesteryl Esters to Total Lipids in Medium VLDL percentage	%	Relative lipoprotein lipid concentrations	Medium VLDL ratios	Percentage	23596	23896	-0.0143787	0.0203104	0.319685	-0.000125168	0.0139571	0.00311871	0.0161624	0.00195166	15.9145	rs11875971||rs12454712||rs12457700||rs2062010||rs2062011||rs4940576||rs4987786||rs74625348||rs80030866||rs9944895||rs9962656	TRUE														BCL2 (55305) - ENSG00000171791	BCL2 (16782) - ENSG00000171791
18_16	59791997	61220854	FALSE	18	60845884	63178651	rs12454712	chr18:60845884_C_T	M_VLDL_C_pct	T	C	0.3784	0.0294	0.4464	0.7952	-0.0154	0.0019	14.72	-++	47	3.776	2	0.8199	Cholesterol to Total Lipids in Medium VLDL percentage	%	Relative lipoprotein lipid concentrations	Medium VLDL ratios	Percentage	23595	23895	-0.0159011	0.0203792	0.361275	-0.000690504	0.0139906	0.017441	0.0160024	0.00196481	15.4192	rs11875971||rs12454712||rs12457700||rs2062010||rs2062011||rs4940576||rs4987786||rs74625348||rs80030866||rs9944895||rs9962656	TRUE														BCL2 (55305) - ENSG00000171791	BCL2 (16782) - ENSG00000171791
18_16	59791997	61220854	FALSE	18	60845884	63178651	rs12454712	chr18:60845884_C_T	M_VLDL_FC_pct	T	C	0.3785	0.0297	0.4464	0.7952	-0.0142	0.002	12.09	-++	50.4	4.031	2	0.8753	Free Cholesterol to Total Lipids in Medium VLDL percentage	%	Relative lipoprotein lipid concentrations	Medium VLDL ratios	Percentage	23597	23897	-0.0169815	0.0207498	0.38391	-0.00404723	0.0141047	0.111171	0.014833	0.00200879	12.8138	rs11875971||rs12454712||rs12457700||rs2062010||rs2062011||rs4940576||rs4987786||rs74625348||rs80030866||rs9944895||rs9962656	TRUE														BCL2 (55305) - ENSG00000171791	BCL2 (16782) - ENSG00000171791
18_16	59791997	61220854	FALSE	18	60845884	63178651	rs12454712	chr18:60845884_C_T	M_VLDL_PL_pct	T	C	0.3785	0.0299	0.4464	0.7952	-0.0131	0.002	10.26	-++	65.4	5.783	2	1.256	Phospholipids to Total Lipids in Medium VLDL percentage	%	Relative lipoprotein lipid concentrations	Medium VLDL ratios	Percentage	23594	23894	-0.0246829	0.0210479	0.618135	-0.00878561	0.0141547	0.271803	0.0139388	0.00203303	11.1504	rs11875971||rs12454712||rs12457700||rs2062010||rs2062011||rs4940576||rs4987786||rs74625348||rs80030866||rs9944895||rs9962656	TRUE														BCL2 (55305) - ENSG00000171791	BCL2 (16782) - ENSG00000171791
18_16	59791997	61220854	FALSE	18	60845884	63178651	rs12454712	chr18:60845884_C_T	M_VLDL_TG_pct	T	C	0.3784	0.0295	0.4464	0.7952	0.0151	0.002	13.95	+--	54.3	4.378	2	0.9507	Triglycerides to Total Lipids in Medium VLDL percentage	%	Relative lipoprotein lipid concentrations	Medium VLDL ratios	Percentage	23598	23898	0.0184128	0.020517	0.432402	0.00268627	0.0140225	0.0715628	-0.0157303	0.00197893	14.7255	rs11875971||rs12454712||rs12457700||rs2062010||rs2062011||rs4940576||rs4987786||rs74625348||rs80030866||rs9944895||rs9962656	TRUE														BCL2 (55305) - ENSG00000171791	BCL2 (16782) - ENSG00000171791
18_16	59791997	61220854	FALSE	18	60845884	63178651	rs12454712	chr18:60845884_C_T	S_HDL_TG	T	C	0.3783	0.0292	0.4464	0.7952	0.013	0.002	10.45	++-	0	1.287	2	0.2794	Triglycerides in Small HDL	mmol/L	Lipoprotein subclasses	Small HDL (average diameter 8.7 nm)	Non-derived	23578	23878	0.00762259	0.0206217	0.147733	-0.0206889	0.0143903	0.822404	-0.0130739	0.00199501	10.2496	rs11875971||rs12454712||rs12457700||rs2062010||rs2062011||rs4940576||rs4987786||rs74625348||rs80030866||rs9944895||rs9962656	TRUE														BCL2 (55305) - ENSG00000171791	BCL2 (16782) - ENSG00000171791
18_16	59791997	61220854	FALSE	18	60845884	63178651	rs12454712	chr18:60845884_C_T	S_LDL_TG_pct	T	C	0.3783	0.0294	0.4464	0.7952	0.0137	0.002	11.66	++-	0	1.006	2	0.2185	Triglycerides to Total Lipids in Small LDL percentage	%	Relative lipoprotein lipid concentrations	Small LDL ratios	Percentage	23628	23928	0.00655839	0.0203052	0.126853	-0.0142151	0.014158	0.501192	-0.0138915	0.00198016	11.6395	rs11875971||rs12454712||rs12457700||rs2062010||rs2062011||rs4940576||rs4987786||rs74625348||rs80030866||rs9944895||rs9962656	TRUE														BCL2 (55305) - ENSG00000171791	BCL2 (16782) - ENSG00000171791
18_16	59791997	61220854	FALSE	18	60845884	63178651	rs12454712	chr18:60845884_C_T	S_VLDL_C_pct	T	C	0.3785	0.0301	0.4464	0.7952	-0.0132	0.002	10.34	--+	26.5	2.722	2	0.5912	Cholesterol to Total Lipids in Small VLDL percentage	%	Relative lipoprotein lipid concentrations	Small VLDL ratios	Percentage	23600	23900	-0.0145251	0.0206668	0.316804	0.000177399	0.0141653	0.00436129	0.0137685	0.00203914	10.8366	rs11875971||rs12454712||rs12457700||rs2062010||rs2062011||rs4940576||rs4987786||rs74625348||rs80030866||rs9944895||rs9962656	TRUE														BCL2 (55305) - ENSG00000171791	BCL2 (16782) - ENSG00000171791
18_16	59791997	61220854	FALSE	18	60845884	63178651	rs12454712	chr18:60845884_C_T	S_VLDL_FC_pct	T	C	0.3784	0.0297	0.4464	0.7952	-0.0131	0.002	10.65	--+	0	1.98	2	0.43	Free Cholesterol to Total Lipids in Small VLDL percentage	%	Relative lipoprotein lipid concentrations	Small VLDL ratios	Percentage	23602	23902	-0.00996856	0.0203969	0.204097	0.00176986	0.013977	0.0461263	0.0135163	0.00198306	11.0283	rs11875971||rs12454712||rs12457700||rs2062010||rs2062011||rs4940576||rs4987786||rs74625348||rs80030866||rs9944895||rs9962656	TRUE														BCL2 (55305) - ENSG00000171791	BCL2 (16782) - ENSG00000171791
18_16	59791997	61220854	FALSE	18	60845884	63178651	rs12454712	chr18:60845884_C_T	S_VLDL_PL_pct	T	C	0.3784	0.0297	0.4464	0.7952	-0.0135	0.002	11.26	--+	0	1.929	2	0.4189	Phospholipids to Total Lipids in Small VLDL percentage	%	Relative lipoprotein lipid concentrations	Small VLDL ratios	Percentage	23599	23899	-0.0100801	0.0204225	0.206485	0.00311101	0.0139924	0.0840448	0.0139193	0.00198555	11.6237	rs11875971||rs12454712||rs12457700||rs2062010||rs2062011||rs4940576||rs4987786||rs74625348||rs80030866||rs9944895||rs9962656	TRUE														BCL2 (55305) - ENSG00000171791	BCL2 (16782) - ENSG00000171791
18_16	59791997	61220854	FALSE	18	60845884	63178651	rs12454712	chr18:60845884_C_T	S_VLDL_TG_pct	T	C	0.3785	0.03	0.4464	0.7952	0.0135	0.002	10.89	++-	17.8	2.434	2	0.5285	Triglycerides to Total Lipids in Small VLDL percentage	%	Relative lipoprotein lipid concentrations	Small VLDL ratios	Percentage	23603	23903	0.0130608	0.0206108	0.278778	-0.00157203	0.0141139	0.040332	-0.0139901	0.00202276	11.334	rs11875971||rs12454712||rs12457700||rs2062010||rs2062011||rs4940576||rs4987786||rs74625348||rs80030866||rs9944895||rs9962656	TRUE														BCL2 (55305) - ENSG00000171791	BCL2 (16782) - ENSG00000171791
18_16	59791997	61220854	FALSE	18	60845884	63178651	rs12454712	chr18:60845884_C_T	TG_by_PG	T	C	0.3783	0.0293	0.4464	0.7952	0.0138	0.0019	12.43	+++	0	0.359	2	0.07793	Triglycerides to Phosphoglycerides ratio	ratio	Other lipids		Ratio	23435	23735	-0.00282513	0.0200371	0.0516487	-0.0171251	0.0138412	0.665564	-0.0138764	0.00193148	12.1704	rs11875971||rs12454712||rs12457700||rs2062010||rs2062011||rs4940576||rs4987786||rs74625348||rs80030866||rs9944895||rs9962656	TRUE														BCL2 (55305) - ENSG00000171791	BCL2 (16782) - ENSG00000171791
18_16	59791997	61220854	FALSE	18	60845884	63178651	rs12454712	chr18:60845884_C_T	VLDL_size	T	C	0.3783	0.0291	0.4464	0.7952	0.0142	0.0019	13.13	++-	0	0.886	2	0.1924	Average Diameter for VLDL Particles	nm	Lipoprotein particle sizes		Non-derived	23431	23731	0.004692	0.0202042	0.0881184	-0.0147281	0.0139302	0.537025	-0.0144012	0.00193021	13.0661	rs11875971||rs12454712||rs12457700||rs2062010||rs2062011||rs4940576||rs4987786||rs74625348||rs80030866||rs9944895||rs9962656	TRUE														BCL2 (55305) - ENSG00000171791	BCL2 (16782) - ENSG00000171791
18_16	59791997	61220854	FALSE	18	60845884	63178651	rs12454712	chr18:60845884_C_T	XL_HDL_C	T	C	0.3783	0.0284	0.4464	0.7952	-0.0124	0.0018	10.99	-+-	43.4	3.535	2	0.7675	Cholesterol in Very Large HDL	mmol/L	Lipoprotein subclasses	Very large HDL (average diameter 14.3 nm)	Composite	23554	23854	0.0131556	0.0202289	0.287793	-0.0128567	0.013584	0.463548	0.0129141	0.00185396	11.4857	rs11875971||rs12454712||rs12457700||rs2062010||rs2062011||rs4940576||rs4987786||rs74625348||rs80030866||rs9944895||rs9962656	TRUE														BCL2 (55305) - ENSG00000171791	BCL2 (16782) - ENSG00000171791
18_16	59791997	61220854	FALSE	18	60845884	63178651	rs12454712	chr18:60845884_C_T	XL_HDL_CE	T	C	0.3784	0.0283	0.4464	0.7952	-0.0127	0.0018	11.62	-+-	43.4	3.535	2	0.7677	Cholesteryl Esters in Very Large HDL	mmol/L	Lipoprotein subclasses	Very large HDL (average diameter 14.3 nm)	Non-derived	23555	23855	0.0156659	0.020174	0.359088	-0.0123511	0.0134686	0.444749	0.013128	0.00183433	12.0833	rs11875971||rs12454712||rs12457700||rs2062010||rs2062011||rs4940576||rs4987786||rs74625348||rs80030866||rs9944895||rs9962656	TRUE														BCL2 (55305) - ENSG00000171791	BCL2 (16782) - ENSG00000171791
18_16	59791997	61220854	FALSE	18	60845884	63178651	rs12454712	chr18:60845884_C_T	XL_HDL_L	T	C	0.3783	0.0283	0.4464	0.7952	-0.012	0.0018	10.41	-+-	54.1	4.354	2	0.9456	Total Lipids in Very Large HDL	mmol/L	Lipoprotein subclasses	Very large HDL (average diameter 14.3 nm)	Composite	23552	23852	0.0165636	0.0201742	0.385494	-0.0158595	0.0135469	0.616701	0.0125022	0.00184369	10.9234	rs11875971||rs12454712||rs12457700||rs2062010||rs2062011||rs4940576||rs4987786||rs74625348||rs80030866||rs9944895||rs9962656	TRUE														BCL2 (55305) - ENSG00000171791	BCL2 (16782) - ENSG00000171791
18_16	59791997	61220854	FALSE	18	60845884	63178651	rs12454712	chr18:60845884_C_T	XL_HDL_PL	T	C	0.3783	0.0283	0.4464	0.7952	-0.0121	0.0018	10.65	-+-	53.9	4.336	2	0.9416	Phospholipids in Very Large HDL	mmol/L	Lipoprotein subclasses	Very large HDL (average diameter 14.3 nm)	Non-derived	23553	23853	0.0169572	0.0201098	0.398917	-0.0155933	0.0135031	0.605242	0.0125918	0.00183616	11.155	rs11875971||rs12454712||rs12457700||rs2062010||rs2062011||rs4940576||rs4987786||rs74625348||rs80030866||rs9944895||rs9962656	TRUE														BCL2 (55305) - ENSG00000171791	BCL2 (16782) - ENSG00000171791
18_16	59791997	61220854	FALSE	18	60845884	63178651	rs12454712	chr18:60845884_C_T	XL_HDL_TG_pct	T	C	0.3783	0.0288	0.4464	0.7952	0.0149	0.0019	14.51	+++	0	0.038	2	0.008168	Triglycerides to Total Lipids in Very Large HDL percentage	%	Relative lipoprotein lipid concentrations	Very large HDL ratios	Percentage	23633	23933	-0.0139908	0.0201345	0.312348	-0.0122747	0.0139111	0.422993	-0.0149275	0.00191185	14.2354	rs11875971||rs12454712||rs12457700||rs2062010||rs2062011||rs4940576||rs4987786||rs74625348||rs80030866||rs9944895||rs9962656	TRUE														BCL2 (55305) - ENSG00000171791	BCL2 (16782) - ENSG00000171791
18_16	59791997	61220854	FALSE	18	60845884	63178651	rs12454712	chr18:60845884_C_T	XL_VLDL_CE_pct	T	C	0.3784	0.0296	0.4464	0.7952	-0.0159	0.002	15.26	--+	0	1.067	2	0.2317	Cholesteryl Esters to Total Lipids in Very Large VLDL percentage	%	Relative lipoprotein lipid concentrations	Very large VLDL ratios	Percentage	23586	23886	-0.00359547	0.0205248	0.0650268	0.010678	0.0141303	0.34694	0.0162382	0.00199735	15.3669	rs11875971||rs12454712||rs12457700||rs2062010||rs2062011||rs4940576||rs4987786||rs74625348||rs80030866||rs9944895||rs9962656	TRUE														BCL2 (55305) - ENSG00000171791	BCL2 (16782) - ENSG00000171791
18_16	59791997	61220854	FALSE	18	60845884	63178651	rs12454712	chr18:60845884_C_T	XL_VLDL_C_pct	T	C	0.3784	0.0297	0.4464	0.7952	-0.016	0.002	15.25	--+	0	1.557	2	0.3382	Cholesterol to Total Lipids in Very Large VLDL percentage	%	Relative lipoprotein lipid concentrations	Very large VLDL ratios	Percentage	23585	23885	-0.00675323	0.0205617	0.129256	0.00819615	0.0141097	0.250792	0.0163307	0.00199982	15.4968	rs11875971||rs12454712||rs12457700||rs2062010||rs2062011||rs4940576||rs4987786||rs74625348||rs80030866||rs9944895||rs9962656	TRUE														BCL2 (55305) - ENSG00000171791	BCL2 (16782) - ENSG00000171791
18_16	59791997	61220854	FALSE	18	60845884	63178651	rs12454712	chr18:60845884_C_T	XL_VLDL_FC_pct	T	C	0.3785	0.03	0.4464	0.7952	-0.0138	0.002	11.04	-++	40.9	3.381	2	0.7343	Free Cholesterol to Total Lipids in Very Large VLDL percentage	%	Relative lipoprotein lipid concentrations	Very large VLDL ratios	Percentage	23587	23887	-0.0149163	0.0211122	0.318882	-0.00332435	0.0142625	0.0884712	0.0144152	0.00205272	11.6617	rs11875971||rs12454712||rs12457700||rs2062010||rs2062011||rs4940576||rs4987786||rs74625348||rs80030866||rs9944895||rs9962656	TRUE														BCL2 (55305) - ENSG00000171791	BCL2 (16782) - ENSG00000171791
18_16	59791997	61220854	FALSE	18	60845884	63178651	rs12454712	chr18:60845884_C_T	XL_VLDL_TG	T	C	0.3784	0.0298	0.4464	0.7952	0.0137	0.002	11.15	++-	9.6	2.212	2	0.4804	Triglycerides in Very Large VLDL	mmol/L	Lipoprotein subclasses	Very large VLDL (average diameter 64 nm)	Non-derived	23494	23794	0.0145635	0.020519	0.320704	-0.0216869	0.0142567	0.892059	-0.0137738	0.00202171	11.0194	rs11875971||rs12454712||rs12457700||rs2062010||rs2062011||rs4940576||rs4987786||rs74625348||rs80030866||rs9944895||rs9962656	TRUE														BCL2 (55305) - ENSG00000171791	BCL2 (16782) - ENSG00000171791
18_16	59791997	61220854	FALSE	18	60845884	63178651	rs12454712	chr18:60845884_C_T	XL_VLDL_TG_pct	T	C	0.3785	0.0301	0.4464	0.7952	0.0147	0.002	12.46	++-	0	1.554	2	0.3375	Triglycerides to Total Lipids in Very Large VLDL percentage	%	Relative lipoprotein lipid concentrations	Very large VLDL ratios	Percentage	23588	23888	3.56534e-05	0.020788	0.000594717	-0.000424731	0.0141725	0.0105092	-0.0150965	0.00204495	12.8081	rs11875971||rs12454712||rs12457700||rs2062010||rs2062011||rs4940576||rs4987786||rs74625348||rs80030866||rs9944895||rs9962656	TRUE														BCL2 (55305) - ENSG00000171791	BCL2 (16782) - ENSG00000171791
18_16	59791997	61220854	FALSE	18	60845884	63178651	rs12454712	chr18:60845884_C_T	XS_VLDL_CE_pct	T	C	0.3784	0.0295	0.4464	0.7952	-0.0136	0.0019	11.89	-+-	0	1.472	2	0.3195	Cholesteryl Esters to Total Lipids in Very Small VLDL percentage	%	Relative lipoprotein lipid concentrations	Very small VLDL ratios	Percentage	23606	23906	0.00422962	0.0201356	0.0790301	-0.001547	0.0137369	0.0407989	0.0139846	0.00194348	12.2065	rs11875971||rs12454712||rs12457700||rs2062010||rs2062011||rs4940576||rs4987786||rs74625348||rs80030866||rs9944895||rs9962656	TRUE														BCL2 (55305) - ENSG00000171791	BCL2 (16782) - ENSG00000171791
18_16	59791997	61220854	FALSE	18	60845884	63178651	rs12454712	chr18:60845884_C_T	XS_VLDL_C_pct	T	C	0.3784	0.0297	0.4464	0.7952	-0.0133	0.0019	11.26	-+-	0	1.446	2	0.3141	Cholesterol to Total Lipids in Very Small VLDL percentage	%	Relative lipoprotein lipid concentrations	Very small VLDL ratios	Percentage	23605	23905	0.00110639	0.0201718	0.0194242	-0.000746488	0.0137899	0.0191656	0.0137084	0.0019595	11.579	rs11875971||rs12454712||rs12457700||rs2062010||rs2062011||rs4940576||rs4987786||rs74625348||rs80030866||rs9944895||rs9962656	TRUE														BCL2 (55305) - ENSG00000171791	BCL2 (16782) - ENSG00000171791
18_16	59791997	61220854	FALSE	18	60845884	63178651	rs12454712	chr18:60845884_C_T	XS_VLDL_TG_pct	T	C	0.3784	0.0297	0.4464	0.7952	0.0135	0.0019	11.51	+--	0	1.641	2	0.3562	Triglycerides to Total Lipids in Very Small VLDL percentage	%	Relative lipoprotein lipid concentrations	Very small VLDL ratios	Percentage	23608	23908	5.21721e-05	0.0201941	0.000896159	0.0012539	0.0138236	0.0325805	-0.0139449	0.00196725	11.8679	rs11875971||rs12454712||rs12457700||rs2062010||rs2062011||rs4940576||rs4987786||rs74625348||rs80030866||rs9944895||rs9962656	TRUE														BCL2 (55305) - ENSG00000171791	BCL2 (16782) - ENSG00000171791
18_16	59791997	61220854	FALSE	18	60920854	63253621	rs17758695	chr18:60920854_C_T	Lactate	C	T	0.0295	0.0016	0.0071	0.0296	-0.0393	0.0062	9.74	--?	0	0.377	1	0.2682	Lactate	mmol/L	Glycolysis related metabolites		Non-derived	23471	23771				-0.0929939	0.0877047	0.539095	-0.0390215	0.00617863	9.56993	rs144596877||rs17758695	FALSE														BCL2 (66507) - ENSG00000171791	BCL2 (65191) - ENSG00000171791
18_17	76850335	77520616	FALSE	18	77160235	79400235	rs56376587	chr18:77160235_A_C	Creatinine	A	C	0.4829	0.0353	0.5118	0.8399	-0.0311	0.0017	70.88	---	0	0.549	2	0.1192	Creatinine	mmol/L	Fluid balance		Non-derived	23478	23778	0.0446418	0.0198054	1.61628	0.0273809	0.0130669	1.44211	0.0310679	0.00176089	68.9408	rs116014524||rs11663201||rs549752||rs56376587||rs657693||rs71359461||rs74183647||rs8091180||rs8096658	TRUE	upstream_gene_variant	MODIFIER	NFATC1	ENSG00000131196	18.62	0.93793	77156103	rs71359461	upstream_gene_variant	MODIFIER	ENSG00000131196	NFATC1	13.30	NFATC1 (4379) - ENSG00000131196	NFATC1 (87) - ENSG00000131196
19_0	495457	1482518	FALSE	19	807442	807442	rs123698	chr19:807442_C_G	HDL_size	G	C	0.6058	0.0186	0.6037	0.9705	-0.0119	0.0018	11.03	-+-	65.3	5.76	2	1.251	Average Diameter for HDL Particles	nm	Lipoprotein particle sizes		Non-derived	23433	23733	-0.0728773	0.0475647	0.901425	0.0165621	0.0141195	0.61835	-0.0123101	0.00176803	11.4763	rs10405462||rs10425544||rs1135908||rs123698||rs13169||rs146055611||rs351101||rs351973||rs351976||rs351978||rs351988||rs7250902||rs7259714||rs72982156||rs8103323||rs8108787	TRUE	intron_variant	MODIFIER	PTBP1	ENSG00000011304	5.093	0.821858	815086	rs351988	splice_polypyrimidine_tract_variant&splice_region_variant&intron_variant	LOW	ENSG00000129951	LPPR3	1.780	PTBP1 (4885) - ENSG00000011304	PTBP1 (128) - ENSG00000011304
19_0	495457	1482518	FALSE	19	807442	807442	rs123698	chr19:807442_C_G	L_HDL_PL	G	C	0.6059	0.0187	0.6037	0.9705	-0.0114	0.0017	10.25	-+-	78.3	9.214	2	2.001	Phospholipids in Large HDL	mmol/L	Lipoprotein subclasses	Large HDL (average diameter 12.1 nm)	Non-derived	23560	23860	-0.0691819	0.0471181	0.847613	0.0269146	0.0138887	1.2787	-0.0119556	0.00175781	10.9847	rs10405462||rs10425544||rs1135908||rs123698||rs13169||rs146055611||rs351101||rs351973||rs351976||rs351978||rs351988||rs7250902||rs7259714||rs72982156||rs8103323||rs8108787	TRUE	intron_variant	MODIFIER	PTBP1	ENSG00000011304	5.093	0.821858	815086	rs351988	splice_polypyrimidine_tract_variant&splice_region_variant&intron_variant	LOW	ENSG00000129951	LPPR3	1.780	PTBP1 (4885) - ENSG00000011304	PTBP1 (128) - ENSG00000011304
19_0	495457	1482518	FALSE	19	807442	807442	rs123698	chr19:807442_C_G	S_HDL_PL_pct	G	C	0.6062	0.0204	0.6037	0.9705	-0.017	0.002	16.28	---	23.5	2.616	2	0.568	Phospholipids to Total Lipids in Small HDL percentage	%	Relative lipoprotein lipid concentrations	Small HDL ratios	Percentage	23644	23944	-0.0870071	0.0487524	1.12893	-0.00559444	0.0153421	0.145466	-0.0170649	0.00204624	16.1277	rs10405462||rs10425544||rs1135908||rs123698||rs13169||rs146055611||rs351101||rs351973||rs351976||rs351978||rs351988||rs7250902||rs7259714||rs72982156||rs8103323||rs8108787	TRUE	intron_variant	MODIFIER	PTBP1	ENSG00000011304	5.093	0.821858	815086	rs351988	splice_polypyrimidine_tract_variant&splice_region_variant&intron_variant	LOW	ENSG00000129951	LPPR3	1.780	PTBP1 (4885) - ENSG00000011304	PTBP1 (128) - ENSG00000011304
19_0	495457	1482518	FALSE	19	807442	807442	rs123698	chr19:807442_C_G	Tyr	G	C	0.6061	0.0201	0.6037	0.9705	-0.0171	0.0021	15.62	---	26.2	2.711	2	0.5886	Tyrosine	mmol/L	Amino acids	Aromatic amino acids	Non-derived	23469	23769	-0.0960913	0.0508378	1.23109	-0.00843789	0.0159015	0.224992	-0.0170704	0.00209948	15.37	rs10405462||rs10425544||rs1135908||rs123698||rs13169||rs146055611||rs351101||rs351973||rs351976||rs351978||rs351988||rs7250902||rs7259714||rs72982156||rs8103323||rs8108787	TRUE	intron_variant	MODIFIER	PTBP1	ENSG00000011304	5.093	0.821858	815086	rs351988	splice_polypyrimidine_tract_variant&splice_region_variant&intron_variant	LOW	ENSG00000129951	LPPR3	1.780	PTBP1 (4885) - ENSG00000011304	PTBP1 (128) - ENSG00000011304
19_0	495457	1482518	FALSE	19	807442	807442	rs123698	chr19:807442_C_G	XL_HDL_FC_pct	G	C	0.6058	0.0185	0.6037	0.9705	0.0125	0.0018	11.94	+-+	6.6	2.142	2	0.4652	Free Cholesterol to Total Lipids in Very Large HDL percentage	%	Relative lipoprotein lipid concentrations	Very large HDL ratios	Percentage	23632	23932	0.0673791	0.0482192	0.789658	-0.000440064	0.014128	0.010928	0.0126648	0.00177763	11.9812	rs10405462||rs10425544||rs1135908||rs123698||rs13169||rs146055611||rs351101||rs351973||rs351976||rs351978||rs351988||rs7250902||rs7259714||rs72982156||rs8103323||rs8108787	TRUE	intron_variant	MODIFIER	PTBP1	ENSG00000011304	5.093	0.821858	815086	rs351988	splice_polypyrimidine_tract_variant&splice_region_variant&intron_variant	LOW	ENSG00000129951	LPPR3	1.780	PTBP1 (4885) - ENSG00000011304	PTBP1 (128) - ENSG00000011304
19_0	495457	1482518	FALSE	19	807442	807442	rs123698	chr19:807442_C_G	XL_HDL_PL_pct	G	C	0.6059	0.019	0.6037	0.9705	-0.0133	0.0018	12.18	---	0	1.253	2	0.2721	Phospholipids to Total Lipids in Very Large HDL percentage	%	Relative lipoprotein lipid concentrations	Very large HDL ratios	Percentage	23629	23929	-0.0650024	0.0481899	0.751107	-0.00859512	0.0147462	0.251826	-0.0132502	0.00186034	11.9747	rs10405462||rs10425544||rs1135908||rs123698||rs13169||rs146055611||rs351101||rs351973||rs351976||rs351978||rs351988||rs7250902||rs7259714||rs72982156||rs8103323||rs8108787	TRUE	intron_variant	MODIFIER	PTBP1	ENSG00000011304	5.093	0.821858	815086	rs351988	splice_polypyrimidine_tract_variant&splice_region_variant&intron_variant	LOW	ENSG00000129951	LPPR3	1.780	PTBP1 (4885) - ENSG00000011304	PTBP1 (128) - ENSG00000011304
19_0	495457	1482518	FALSE	19	1171213	1171214	rs4807633	chr19:1171213_C_T	L_HDL_TG_pct	C	T	0.2811	0.0147	0.0856	0.3308	0.0137	0.0021	10.28	+++	26	2.701	2	0.5866	Triglycerides to Total Lipids in Large HDL percentage	%	Relative lipoprotein lipid concentrations	Large HDL ratios	Percentage	23638	23938	0.0648349	0.0312053	1.42322	0.0133975	0.0150568	0.42762	0.0134316	0.0021055	9.74976	rs10416087||rs10853952||rs11084888||rs11668064||rs12985107||rs150434627||rs2082498||rs35254404||rs4807612||rs4807629||rs4807630||rs4807633||rs4807644||rs66578645||rs7252278||rs72977594||rs881549||rs892225	TRUE	intron_variant	MODIFIER	SBNO2	ENSG00000064932	2.394	0.808323	1156853	rs4807612	intron_variant	MODIFIER	ENSG00000064932	SBNO2	0.763	SBNO2 (3069) - ENSG00000064932	SBNO2 (2271) - ENSG00000064932
19_1	2382749	5328094	FALSE	19	2719883	2719885	rs62121113	chr19:2719883_C_T	XL_HDL_FC_pct	T	C	0.2123	0.0186	0.6681	0.8198	0.0147	0.0021	11.36	+++	0	1.416	2	0.3075	Free Cholesterol to Total Lipids in Very Large HDL percentage	%	Relative lipoprotein lipid concentrations	Very large HDL ratios	Percentage	23632	23932	-0.0413964	0.0225473	1.17809	-0.014747	0.0139911	0.53481	-0.0144418	0.00215548	10.6811	rs10402849||rs11878180||rs1640275||rs1736179||rs1736183||rs201285129||rs2537854||rs2741991||rs59737437||rs60041956||rs759072	TRUE	intron_variant	MODIFIER	DIRAS1	ENSG00000176490	7.526	0.919865	2714666	rs14713	3_prime_UTR_variant	MODIFIER	ENSG00000176490	DIRAS1	9.671	DIRAS1 (1533) - ENSG00000176490	DIRAS1 (1456) - ENSG00000176490
19_1	2382749	5328094	FALSE	19	2769368	2769370	rs4807328	chr19:2769368_A_G	Omega_3	A	G	0.2235	0.0668	0.3564	0.7901	-0.0159	0.0023	11.07	-+-	65.2	5.751	2	1.249	Omega-3 Fatty Acids	mmol/L	Fatty acids		Non-derived	23444	23744	0.0259915	0.0176948	0.848122	-0.0165879	0.0140736	0.622448	0.0166399	0.00238129	11.5539	rs10402849||rs1076448||rs11878180||rs1624295||rs1640267||rs1640269||rs1640271||rs1640272||rs1640273||rs1640275||rs1640276||rs1736177||rs1736179||rs1736180||rs1736183||rs1736194||rs1736195||rs201285129||rs2537854||rs2537855||rs2741991||rs759068||rs759072||rs759073||rs941407||rs941408	TRUE	intron_variant	MODIFIER	SGTA	ENSG00000104969	3.341	0.995631	2762585	rs2302491	synonymous_variant	LOW	ENSG00000104969	SGTA	7.790	SGTA (14001) - ENSG00000104969	SGTA (1411) - ENSG00000104969
19_1	2382749	5328094	FALSE	19	2778014	2778016	19:2778014_CA_C	chr19:2778014_C_CA	PUFA	CA	C	0.2415	0.0302	0.5733	0.7637	-0.0155	0.0024	9.85	-++	34.3	3.046	2	0.6614	Polyunsaturated Fatty Acids	mmol/L	Fatty acids		Composite	23446	23746	-0.00962216	0.0208235	0.191099	-0.00283637	0.0151352	0.0698944	0.0163643	0.00246847	10.4721	rs1076448||rs1624295||rs1640267||rs1640269||rs1640271||rs1640272||rs1640273||rs1640275||rs1640276||rs1736177||rs1736179||rs1736180||rs1736183||rs1736194||rs1736195||rs2537854||rs2537855||rs2741991||rs759068||rs759072||rs759073||rs941407||rs941408	TRUE	intron_variant	MODIFIER	SGTA	ENSG00000104969	1.801	0.853713	2762585	rs2302491	synonymous_variant	LOW	ENSG00000104969	SGTA	7.790	SGTA (5355) - ENSG00000104969	SGTA (5254) - ENSG00000104969
19_1	2382749	5328094	FALSE	19	2786397	2786399	rs1736194	chr19:2786397_C_G	Cholines	C	G	0.2883	0.0085	0.6534	0.7133	-0.014	0.0021	10.46	---	0	0.011	2	0.002478	Total Cholines	mmol/L	Other lipids		Non-derived	23436	23736	0.0155652	0.0178589	0.416297	0.0130878	0.0148586	0.422036	0.0140261	0.00215483	10.1216	rs1076448||rs1624295||rs1640267||rs1640269||rs1640271||rs1640272||rs1640273||rs1640275||rs1640276||rs1736177||rs1736179||rs1736180||rs1736183||rs1736194||rs1736195||rs2537854||rs2537855||rs2741991||rs759068||rs759072||rs759073||rs941407||rs941408	TRUE	intron_variant	MODIFIER	THOP1	ENSG00000172009	6.180	0.845903	2820105	rs2537856	synonymous_variant	LOW	ENSG00000172006	ZNF554	10.30	THOP1 (939) - ENSG00000172009	THOP1 (832) - ENSG00000172009
19_1	2382749	5328094	FALSE	19	2786397	2786399	rs1736194	chr19:2786397_C_G	L_HDL_TG	C	G	0.2882	0.0083	0.6534	0.7133	-0.0155	0.0021	13.19	-+-	30	2.856	2	0.6202	Triglycerides in Large HDL	mmol/L	Lipoprotein subclasses	Large HDL (average diameter 12.1 nm)	Non-derived	23564	23864	0.0142823	0.0176245	0.379104	-0.00979745	0.0151523	0.285761	0.0160325	0.0021048	13.586	rs1076448||rs1624295||rs1640267||rs1640269||rs1640271||rs1640272||rs1640273||rs1640275||rs1640276||rs1736177||rs1736179||rs1736180||rs1736183||rs1736194||rs1736195||rs2537854||rs2537855||rs2741991||rs759068||rs759072||rs759073||rs941407||rs941408	TRUE	intron_variant	MODIFIER	THOP1	ENSG00000172009	6.180	0.845903	2820105	rs2537856	synonymous_variant	LOW	ENSG00000172006	ZNF554	10.30	THOP1 (939) - ENSG00000172009	THOP1 (832) - ENSG00000172009
19_1	2382749	5328094	FALSE	19	2786397	2786399	rs1736194	chr19:2786397_C_G	Phosphatidylc	C	G	0.2882	0.0084	0.6534	0.7133	-0.014	0.0021	10.53	---	0	0.053	2	0.0115	Phosphatidylcholines	mmol/L	Other lipids		Non-derived	23437	23737	0.0176384	0.0178925	0.489146	0.0124342	0.0148557	0.395133	0.0139333	0.00213542	10.167	rs1076448||rs1624295||rs1640267||rs1640269||rs1640271||rs1640272||rs1640273||rs1640275||rs1640276||rs1736177||rs1736179||rs1736180||rs1736183||rs1736194||rs1736195||rs2537854||rs2537855||rs2741991||rs759068||rs759072||rs759073||rs941407||rs941408	TRUE	intron_variant	MODIFIER	THOP1	ENSG00000172009	6.180	0.845903	2820105	rs2537856	synonymous_variant	LOW	ENSG00000172006	ZNF554	10.30	THOP1 (939) - ENSG00000172009	THOP1 (832) - ENSG00000172009
19_1	2382749	5328094	FALSE	19	2786397	2786399	rs1736194	chr19:2786397_C_G	Phosphoglyc	C	G	0.2883	0.0085	0.6534	0.7133	-0.0141	0.0021	10.5	---	0	0.129	2	0.0281	Phosphoglycerides	mmol/L	Other lipids		Non-derived	23434	23734	0.0138896	0.0178589	0.359793	0.00879267	0.0149206	0.255189	0.0142134	0.00216166	10.3135	rs1076448||rs1624295||rs1640267||rs1640269||rs1640271||rs1640272||rs1640273||rs1640275||rs1640276||rs1736177||rs1736179||rs1736180||rs1736183||rs1736194||rs1736195||rs2537854||rs2537855||rs2741991||rs759068||rs759072||rs759073||rs941407||rs941408	TRUE	intron_variant	MODIFIER	THOP1	ENSG00000172009	6.180	0.845903	2820105	rs2537856	synonymous_variant	LOW	ENSG00000172006	ZNF554	10.30	THOP1 (939) - ENSG00000172009	THOP1 (832) - ENSG00000172009
19_1	2382749	5328094	FALSE	19	2786557	2786559	rs1736195	chr19:2786557_C_T	S_HDL_FC_pct	C	T	0.2883	0.006	0.2508	0.3209	0.0144	0.0021	11.09	+++	0	0.251	2	0.05454	Free Cholesterol to Total Lipids in Small HDL percentage	%	Relative lipoprotein lipid concentrations	Small HDL ratios	Percentage	23647	23947	0.0142823	0.019626	0.330886	0.0219906	0.0152615	0.825047	0.0142677	0.00214171	10.568	rs1076448||rs1624295||rs1640267||rs1640269||rs1640271||rs1640272||rs1640273||rs1640275||rs1640276||rs1736177||rs1736179||rs1736180||rs1736183||rs1736194||rs1736195||rs2537854||rs2537855||rs2741991||rs759068||rs759072||rs759073||rs941407||rs941408	TRUE	intron_variant	MODIFIER	THOP1	ENSG00000172009	4.720	0.862617	2820105	rs2537856	synonymous_variant	LOW	ENSG00000172006	ZNF554	10.30	THOP1 (1099) - ENSG00000172009	THOP1 (992) - ENSG00000172009
19_1	2382749	5328094	FALSE	19	2786557	2786559	rs1736195	chr19:2786557_C_T	XL_HDL_TG	C	T	0.2883	0.0062	0.2508	0.3209	0.0168	0.0022	14.08	+-+	8.2	2.178	2	0.4729	Triglycerides in Very Large HDL	mmol/L	Lipoprotein subclasses	Very large HDL (average diameter 14.3 nm)	Non-derived	23557	23857	0.0136004	0.0194703	0.314392	-0.00549355	0.0154079	0.141803	0.0173273	0.00220351	14.4276	rs1076448||rs1624295||rs1640267||rs1640269||rs1640271||rs1640272||rs1640273||rs1640275||rs1640276||rs1736177||rs1736179||rs1736180||rs1736183||rs1736194||rs1736195||rs2537854||rs2537855||rs2741991||rs759068||rs759072||rs759073||rs941407||rs941408	TRUE	intron_variant	MODIFIER	THOP1	ENSG00000172009	4.720	0.862617	2820105	rs2537856	synonymous_variant	LOW	ENSG00000172006	ZNF554	10.30	THOP1 (1099) - ENSG00000172009	THOP1 (992) - ENSG00000172009
19_1	2382749	5328094	FALSE	19	2786726	2786728	rs2537854	chr19:2786726_A_C	XL_HDL_P	A	C	0.297	0.0282	0.5326	0.7082	-0.0125	0.002	9.72	---	0	1.977	2	0.4293	Concentration of Very Large HDL Particles	mmol/L	Lipoprotein subclasses	Very large HDL (average diameter 14.3 nm)	Non-derived	23551	23851	0.0354061	0.0170672	1.41986	0.0176577	0.0137491	0.701051	0.0121216	0.00200377	8.83745	rs1076448||rs1624295||rs1640267||rs1640269||rs1640271||rs1640272||rs1640273||rs1640275||rs1640276||rs1736177||rs1736179||rs1736180||rs1736183||rs1736194||rs1736195||rs2537854||rs2537855||rs2741991||rs759068||rs759072||rs759073||rs941407||rs941408	TRUE	intron_variant	MODIFIER	THOP1	ENSG00000172009	2.680	0.837814	2820105	rs2537856	synonymous_variant	LOW	ENSG00000172006	ZNF554	10.30	THOP1 (1268) - ENSG00000172009	THOP1 (1161) - ENSG00000172009
19_1	2382749	5328094	FALSE	19	2806574	2806576	rs2537855	chr19:2806574_A_G	IDL_TG	A	G	0.2858	0.0132	0.6822	0.8471	-0.0144	0.0022	10.53	-+-	46.4	3.731	2	0.8102	Triglycerides in IDL	mmol/L	Lipoprotein subclasses	IDL (average diameter 28.6 nm)	Non-derived	23529	23829	0.0255701	0.0231434	0.569886	-0.0141082	0.0153409	0.446413	0.0148646	0.00219502	10.896	rs1076448||rs1624295||rs1640267||rs1640269||rs1640271||rs1640272||rs1640273||rs1640275||rs1640276||rs1736177||rs1736179||rs1736180||rs1736183||rs1736194||rs1736195||rs2537854||rs2537855||rs2741991||rs759068||rs759072||rs759073||rs941407||rs941408	TRUE	intron_variant	MODIFIER	THOP1	ENSG00000172009	2.434	0.872257	2820105	rs2537856	synonymous_variant	LOW	ENSG00000172006	ZNF554	10.30	THOP1 (7025) - ENSG00000172009	THOP1 (409) - ENSG00000172009
19_1	2382749	5328094	FALSE	19	3414088	3414090	rs12975319	chr19:3414088_A_G	M_HDL_C	G	A	0.3029	0.0062	0.2828	0.345	-0.0137	0.002	11.15	--+	0	1.595	2	0.3463	Cholesterol in Medium HDL	mmol/L	Lipoprotein subclasses	Medium HDL (average diameter 10.9 nm)	Composite	23568	23868	0.00636795	0.018831	0.13357	-0.00430553	0.0144011	0.116361	-0.0140723	0.00202269	11.4597	rs10401784||rs10420006||rs11085020||rs11388112||rs11671513||rs12610084||rs12975319||rs12980469||rs12980774||rs12981408||rs2074977||rs2240665||rs34827462||rs35533339||rs4807467||rs4807470||rs4807472||rs4807475||rs73523817||rs7507204||rs8107139||rs9749589	TRUE														NFIC (54527) - ENSG00000141905	NFIC (3494) - ENSG00000141905
19_1	2382749	5328094	FALSE	19	3414088	3414090	rs12975319	chr19:3414088_A_G	M_HDL_CE	G	A	0.3029	0.0062	0.2828	0.345	-0.0137	0.002	11.16	--+	0	1.757	2	0.3816	Cholesteryl Esters in Medium HDL	mmol/L	Lipoprotein subclasses	Medium HDL (average diameter 10.9 nm)	Non-derived	23569	23869	0.00670736	0.0188662	0.141344	-0.00319251	0.0144463	0.0834944	-0.0141936	0.0020357	11.5062	rs10401784||rs10420006||rs11085020||rs11388112||rs11671513||rs12610084||rs12975319||rs12980469||rs12980774||rs12981408||rs2074977||rs2240665||rs34827462||rs35533339||rs4807467||rs4807470||rs4807472||rs4807475||rs73523817||rs7507204||rs8107139||rs9749589	TRUE														NFIC (54527) - ENSG00000141905	NFIC (3494) - ENSG00000141905
19_1	2382749	5328094	FALSE	19	3513842	3513844	rs10417686	chr19:3513842_C_T	ApoA1	T	C	0.1786	0.0746	0.2173	0.833	0.0159	0.0024	10.34	+++	27.9	2.776	2	0.6027	Apolipoprotein A1	g/l	Apolipoproteins		Non-derived	23440	23740	-0.0466188	0.0202437	1.67191	-0.00561828	0.0150695	0.149183	-0.0156835	0.00245903	9.74595	rs10401784||rs10420193||rs10421472||rs10424296||rs112332856||rs11388112||rs12981408||rs2240665||rs4807475||rs537404743||rs6510761||rs8107139	FALSE	intron_variant	MODIFIER	FZR1	ENSG00000105325	0.952	0.909033	3508499	rs8103489	intron_variant	MODIFIER	ENSG00000105325	FZR1	0.155	FZR1 (7571) - ENSG00000105325	FZR1 (7467) - ENSG00000105325
19_1	2382749	5328094	FALSE	19	3513842	3513844	rs10417686	chr19:3513842_C_T	HDL_PL	T	C	0.1785	0.0743	0.2173	0.833	0.0152	0.0024	9.89	+++	48.6	3.889	2	0.8444	Phospholipids in HDL	mmol/L	Phospholipids		Composite	23414	23714	-0.0521491	0.020003	2.03942	-0.00502947	0.0148789	0.13351	-0.0149631	0.00241736	9.22027	rs10401784||rs10420193||rs10421472||rs10424296||rs112332856||rs11388112||rs12981408||rs2240665||rs4807475||rs537404743||rs6510761||rs8107139	FALSE	intron_variant	MODIFIER	FZR1	ENSG00000105325	0.952	0.909033	3508499	rs8103489	intron_variant	MODIFIER	ENSG00000105325	FZR1	0.155	FZR1 (7571) - ENSG00000105325	FZR1 (7467) - ENSG00000105325
19_1	2382749	5328094	FALSE	19	3513842	3513844	rs10417686	chr19:3513842_C_T	M_HDL_FC	T	C	0.1786	0.0745	0.2173	0.833	0.0157	0.0024	10.33	+++	19.1	2.473	2	0.5371	Free Cholesterol in Medium HDL	mmol/L	Lipoprotein subclasses	Medium HDL (average diameter 10.9 nm)	Non-derived	23570	23870	-0.0438377	0.0200735	1.53801	-0.00510084	0.0149148	0.13528	-0.0155586	0.00243239	9.79848	rs10401784||rs10420193||rs10421472||rs10424296||rs112332856||rs11388112||rs12981408||rs2240665||rs4807475||rs537404743||rs6510761||rs8107139	FALSE	intron_variant	MODIFIER	FZR1	ENSG00000105325	0.952	0.909033	3508499	rs8103489	intron_variant	MODIFIER	ENSG00000105325	FZR1	0.155	FZR1 (7571) - ENSG00000105325	FZR1 (7467) - ENSG00000105325
19_1	2382749	5328094	FALSE	19	3513842	3513844	rs10417686	chr19:3513842_C_T	M_HDL_P	T	C	0.1789	0.0754	0.2173	0.833	0.0157	0.0024	9.94	+++	0	1.846	2	0.4008	Concentration of Medium HDL Particles	mmol/L	Lipoprotein subclasses	Medium HDL (average diameter 10.9 nm)	Non-derived	23565	23865	-0.0407604	0.0202023	1.3602	-0.00745781	0.0150186	0.207964	-0.0155094	0.00248119	9.38885	rs10401784||rs10420193||rs10421472||rs10424296||rs112332856||rs11388112||rs12981408||rs2240665||rs4807475||rs537404743||rs6510761||rs8107139	FALSE	intron_variant	MODIFIER	FZR1	ENSG00000105325	0.952	0.909033	3508499	rs8103489	intron_variant	MODIFIER	ENSG00000105325	FZR1	0.155	FZR1 (7571) - ENSG00000105325	FZR1 (7467) - ENSG00000105325
19_1	2382749	5328094	FALSE	19	4028783	4028785	rs2289863	chr19:4028783_C_T	HDL_C	C	T	0.7463	0.0531	0.1334	0.7529	-0.0173	0.002	16.94	---	0	0.076	2	0.01643	HDL Cholesterol	mmol/L	Cholesterol		Composite	23406	23706	-0.0214085	0.0245939	0.415626	-0.0202579	0.0136536	0.860475	-0.0172338	0.00205445	16.3078	rs10401462||rs10414261||rs10415135||rs11085058||rs11880023||rs13437||rs1664690||rs188955288||rs2230561||rs2289863||rs239996||rs2656523||rs34809898||rs350818||rs350823||rs350910||rs350911||rs55837899||rs56079917||rs56356382||rs57904377||rs59208569||rs59394312||rs60505738||rs66534382||rs66833742||rs67602344||rs67820526||rs67868323||rs7254272||rs7258309||rs72976952||rs72976986||rs7351050||rs74178437||rs75366827||rs895330	TRUE	synonymous_variant	LOW	PIAS4	ENSG00000105229	11.01	0.847201	4024982	rs1867696	intron_variant	MODIFIER	ENSG00000105229	PIAS4	3.991	PIAS4 (10601) - ENSG00000105229	PIAS4 (324) - ENSG00000105229
19_1	2382749	5328094	FALSE	19	4028783	4028785	rs2289863	chr19:4028783_C_T	HDL_CE	C	T	0.7462	0.0534	0.1334	0.7529	-0.0174	0.002	16.89	---	0	0.096	2	0.02093	Cholesteryl Esters in HDL	mmol/L	Cholesteryl esters		Composite	23418	23718	-0.0236552	0.0245852	0.473709	-0.0197132	0.0136697	0.826027	-0.0172856	0.00206432	16.2524	rs10401462||rs10414261||rs10415135||rs11085058||rs11880023||rs13437||rs1664690||rs188955288||rs2230561||rs2289863||rs239996||rs2656523||rs34809898||rs350818||rs350823||rs350910||rs350911||rs55837899||rs56079917||rs56356382||rs57904377||rs59208569||rs59394312||rs60505738||rs66534382||rs66833742||rs67602344||rs67820526||rs67868323||rs7254272||rs7258309||rs72976952||rs72976986||rs7351050||rs74178437||rs75366827||rs895330	TRUE	synonymous_variant	LOW	PIAS4	ENSG00000105229	11.01	0.847201	4024982	rs1867696	intron_variant	MODIFIER	ENSG00000105229	PIAS4	3.991	PIAS4 (10601) - ENSG00000105229	PIAS4 (324) - ENSG00000105229
19_1	2382749	5328094	FALSE	19	4028783	4028785	rs2289863	chr19:4028783_C_T	HDL_FC	C	T	0.7464	0.0526	0.1334	0.7529	-0.0161	0.002	14.9	---	0	0.107	2	0.0232	Free Cholesterol in HDL	mmol/L	Free cholesterol		Composite	23422	23722	-0.0102745	0.0246346	0.169653	-0.0191726	0.0136829	0.792767	-0.0160505	0.00203942	14.4507	rs10401462||rs10414261||rs10415135||rs11085058||rs11880023||rs13437||rs1664690||rs188955288||rs2230561||rs2289863||rs239996||rs2656523||rs34809898||rs350818||rs350823||rs350910||rs350911||rs55837899||rs56079917||rs56356382||rs57904377||rs59208569||rs59394312||rs60505738||rs66534382||rs66833742||rs67602344||rs67820526||rs67868323||rs7254272||rs7258309||rs72976952||rs72976986||rs7351050||rs74178437||rs75366827||rs895330	TRUE	synonymous_variant	LOW	PIAS4	ENSG00000105229	11.01	0.847201	4024982	rs1867696	intron_variant	MODIFIER	ENSG00000105229	PIAS4	3.991	PIAS4 (10601) - ENSG00000105229	PIAS4 (324) - ENSG00000105229
19_1	2382749	5328094	FALSE	19	4028783	4028785	rs2289863	chr19:4028783_C_T	HDL_size	C	T	0.7465	0.0521	0.1334	0.7529	-0.0186	0.002	20.08	---	0	0.294	2	0.06388	Average Diameter for HDL Particles	nm	Lipoprotein particle sizes		Non-derived	23433	23733	-0.00747768	0.0246239	0.118401	-0.0146459	0.0136053	0.5502	-0.0187523	0.00201541	19.8706	rs10401462||rs10414261||rs10415135||rs11085058||rs11880023||rs13437||rs1664690||rs188955288||rs2230561||rs2289863||rs239996||rs2656523||rs34809898||rs350818||rs350823||rs350910||rs350911||rs55837899||rs56079917||rs56356382||rs57904377||rs59208569||rs59394312||rs60505738||rs66534382||rs66833742||rs67602344||rs67820526||rs67868323||rs7254272||rs7258309||rs72976952||rs72976986||rs7351050||rs74178437||rs75366827||rs895330	TRUE	synonymous_variant	LOW	PIAS4	ENSG00000105229	11.01	0.847201	4024982	rs1867696	intron_variant	MODIFIER	ENSG00000105229	PIAS4	3.991	PIAS4 (10601) - ENSG00000105229	PIAS4 (324) - ENSG00000105229
19_1	2382749	5328094	FALSE	19	4028783	4028785	rs2289863	chr19:4028783_C_T	L_HDL_C	C	T	0.7465	0.0519	0.1334	0.7529	-0.0199	0.002	23.25	---	0	0.09	2	0.01951	Cholesterol in Large HDL	mmol/L	Lipoprotein subclasses	Large HDL (average diameter 12.1 nm)	Composite	23561	23861	-0.0203915	0.0245592	0.391079	-0.0159539	0.0134832	0.625779	-0.0200319	0.00200324	22.8159	rs10401462||rs10414261||rs10415135||rs11085058||rs11880023||rs13437||rs1664690||rs188955288||rs2230561||rs2289863||rs239996||rs2656523||rs34809898||rs350818||rs350823||rs350910||rs350911||rs55837899||rs56079917||rs56356382||rs57904377||rs59208569||rs59394312||rs60505738||rs66534382||rs66833742||rs67602344||rs67820526||rs67868323||rs7254272||rs7258309||rs72976952||rs72976986||rs7351050||rs74178437||rs75366827||rs895330	TRUE	synonymous_variant	LOW	PIAS4	ENSG00000105229	11.01	0.847201	4024982	rs1867696	intron_variant	MODIFIER	ENSG00000105229	PIAS4	3.991	PIAS4 (10601) - ENSG00000105229	PIAS4 (324) - ENSG00000105229
19_1	2382749	5328094	FALSE	19	4028783	4028785	rs2289863	chr19:4028783_C_T	L_HDL_CE	C	T	0.7465	0.0521	0.1334	0.7529	-0.0201	0.002	23.49	---	0	0.037	2	0.008106	Cholesteryl Esters in Large HDL	mmol/L	Lipoprotein subclasses	Large HDL (average diameter 12.1 nm)	Non-derived	23562	23862	-0.0217235	0.0246057	0.423302	-0.0176886	0.0135449	0.717659	-0.0201819	0.00201212	22.9495	rs10401462||rs10414261||rs10415135||rs11085058||rs11880023||rs13437||rs1664690||rs188955288||rs2230561||rs2289863||rs239996||rs2656523||rs34809898||rs350818||rs350823||rs350910||rs350911||rs55837899||rs56079917||rs56356382||rs57904377||rs59208569||rs59394312||rs60505738||rs66534382||rs66833742||rs67602344||rs67820526||rs67868323||rs7254272||rs7258309||rs72976952||rs72976986||rs7351050||rs74178437||rs75366827||rs895330	TRUE	synonymous_variant	LOW	PIAS4	ENSG00000105229	11.01	0.847201	4024982	rs1867696	intron_variant	MODIFIER	ENSG00000105229	PIAS4	3.991	PIAS4 (10601) - ENSG00000105229	PIAS4 (324) - ENSG00000105229
19_1	2382749	5328094	FALSE	19	4028783	4028785	rs2289863	chr19:4028783_C_T	L_HDL_CE_pct	C	T	0.746	0.055	0.1334	0.7529	-0.0193	0.0022	17.92	---	0	0.869	2	0.1887	Cholesteryl Esters to Total Lipids in Large HDL percentage	%	Relative lipoprotein lipid concentrations	Large HDL ratios	Percentage	23636	23936	-0.0430479	0.0255622	1.0354	-0.0194046	0.0149526	0.711356	-0.0191324	0.00222347	17.1164	rs10401462||rs10414261||rs10415135||rs11085058||rs11880023||rs13437||rs1664690||rs188955288||rs2230561||rs2289863||rs239996||rs2656523||rs34809898||rs350818||rs350823||rs350910||rs350911||rs55837899||rs56079917||rs56356382||rs57904377||rs59208569||rs59394312||rs60505738||rs66534382||rs66833742||rs67602344||rs67820526||rs67868323||rs7254272||rs7258309||rs72976952||rs72976986||rs7351050||rs74178437||rs75366827||rs895330	TRUE	synonymous_variant	LOW	PIAS4	ENSG00000105229	11.01	0.847201	4024982	rs1867696	intron_variant	MODIFIER	ENSG00000105229	PIAS4	3.991	PIAS4 (10601) - ENSG00000105229	PIAS4 (324) - ENSG00000105229
19_1	2382749	5328094	FALSE	19	4028783	4028785	rs2289863	chr19:4028783_C_T	L_HDL_C_pct	C	T	0.7461	0.0544	0.1334	0.7529	-0.0203	0.0022	20.28	---	0	0.632	2	0.1373	Cholesterol to Total Lipids in Large HDL percentage	%	Relative lipoprotein lipid concentrations	Large HDL ratios	Percentage	23635	23935	-0.0403841	0.0254097	0.95083	-0.0202705	0.0147743	0.769393	-0.0201041	0.00218484	19.4528	rs10401462||rs10414261||rs10415135||rs11085058||rs11880023||rs13437||rs1664690||rs188955288||rs2230561||rs2289863||rs239996||rs2656523||rs34809898||rs350818||rs350823||rs350910||rs350911||rs55837899||rs56079917||rs56356382||rs57904377||rs59208569||rs59394312||rs60505738||rs66534382||rs66833742||rs67602344||rs67820526||rs67868323||rs7254272||rs7258309||rs72976952||rs72976986||rs7351050||rs74178437||rs75366827||rs895330	TRUE	synonymous_variant	LOW	PIAS4	ENSG00000105229	11.01	0.847201	4024982	rs1867696	intron_variant	MODIFIER	ENSG00000105229	PIAS4	3.991	PIAS4 (10601) - ENSG00000105229	PIAS4 (324) - ENSG00000105229
19_1	2382749	5328094	FALSE	19	4028783	4028785	rs2289863	chr19:4028783_C_T	L_HDL_FC	C	T	0.7466	0.0519	0.1334	0.7529	-0.0189	0.002	21.01	---	0	0.278	2	0.06045	Free Cholesterol in Large HDL	mmol/L	Lipoprotein subclasses	Large HDL (average diameter 12.1 nm)	Non-derived	23563	23863	-0.0153208	0.0245354	0.273809	-0.0121384	0.0135168	0.432766	-0.0190656	0.00200009	20.8133	rs10401462||rs10414261||rs10415135||rs11085058||rs11880023||rs13437||rs1664690||rs188955288||rs2230561||rs2289863||rs239996||rs2656523||rs34809898||rs350818||rs350823||rs350910||rs350911||rs55837899||rs56079917||rs56356382||rs57904377||rs59208569||rs59394312||rs60505738||rs66534382||rs66833742||rs67602344||rs67820526||rs67868323||rs7254272||rs7258309||rs72976952||rs72976986||rs7351050||rs74178437||rs75366827||rs895330	TRUE	synonymous_variant	LOW	PIAS4	ENSG00000105229	11.01	0.847201	4024982	rs1867696	intron_variant	MODIFIER	ENSG00000105229	PIAS4	3.991	PIAS4 (10601) - ENSG00000105229	PIAS4 (324) - ENSG00000105229
19_1	2382749	5328094	FALSE	19	4028783	4028785	rs2289863	chr19:4028783_C_T	L_HDL_FC_pct	C	T	0.7459	0.0551	0.1334	0.7529	-0.0144	0.0022	10.29	---	0	0.634	2	0.1378	Free Cholesterol to Total Lipids in Large HDL percentage	%	Relative lipoprotein lipid concentrations	Large HDL ratios	Percentage	23637	23937	-0.00622278	0.0255301	0.0928951	-0.00385676	0.0146799	0.100857	-0.0146823	0.00222293	10.4004	rs10401462||rs10414261||rs10415135||rs11085058||rs11880023||rs13437||rs1664690||rs188955288||rs2230561||rs2289863||rs239996||rs2656523||rs34809898||rs350818||rs350823||rs350910||rs350911||rs55837899||rs56079917||rs56356382||rs57904377||rs59208569||rs59394312||rs60505738||rs66534382||rs66833742||rs67602344||rs67820526||rs67868323||rs7254272||rs7258309||rs72976952||rs72976986||rs7351050||rs74178437||rs75366827||rs895330	TRUE	synonymous_variant	LOW	PIAS4	ENSG00000105229	11.01	0.847201	4024982	rs1867696	intron_variant	MODIFIER	ENSG00000105229	PIAS4	3.991	PIAS4 (10601) - ENSG00000105229	PIAS4 (324) - ENSG00000105229
19_1	2382749	5328094	FALSE	19	4028783	4028785	rs2289863	chr19:4028783_C_T	L_HDL_L	C	T	0.7465	0.0519	0.1334	0.7529	-0.0189	0.002	21.15	---	0	0.062	2	0.01336	Total Lipids in Large HDL	mmol/L	Lipoprotein subclasses	Large HDL (average diameter 12.1 nm)	Composite	23559	23859	-0.0180931	0.024505	0.336954	-0.0156723	0.0133993	0.615922	-0.0190007	0.00199665	20.7458	rs10401462||rs10414261||rs10415135||rs11085058||rs11880023||rs13437||rs1664690||rs188955288||rs2230561||rs2289863||rs239996||rs2656523||rs34809898||rs350818||rs350823||rs350910||rs350911||rs55837899||rs56079917||rs56356382||rs57904377||rs59208569||rs59394312||rs60505738||rs66534382||rs66833742||rs67602344||rs67820526||rs67868323||rs7254272||rs7258309||rs72976952||rs72976986||rs7351050||rs74178437||rs75366827||rs895330	TRUE	synonymous_variant	LOW	PIAS4	ENSG00000105229	11.01	0.847201	4024982	rs1867696	intron_variant	MODIFIER	ENSG00000105229	PIAS4	3.991	PIAS4 (10601) - ENSG00000105229	PIAS4 (324) - ENSG00000105229
19_1	2382749	5328094	FALSE	19	4028783	4028785	rs2289863	chr19:4028783_C_T	L_HDL_P	C	T	0.7466	0.0515	0.1334	0.7529	-0.0192	0.002	21.89	---	0	0.034	2	0.007349	Concentration of Large HDL Particles	mmol/L	Lipoprotein subclasses	Large HDL (average diameter 12.1 nm)	Non-derived	23558	23858	-0.0163029	0.0245731	0.294952	-0.0173029	0.0133891	0.70719	-0.0192258	0.00198604	21.4376	rs10401462||rs10414261||rs10415135||rs11085058||rs11880023||rs13437||rs1664690||rs188955288||rs2230561||rs2289863||rs239996||rs2656523||rs34809898||rs350818||rs350823||rs350910||rs350911||rs55837899||rs56079917||rs56356382||rs57904377||rs59208569||rs59394312||rs60505738||rs66534382||rs66833742||rs67602344||rs67820526||rs67868323||rs7254272||rs7258309||rs72976952||rs72976986||rs7351050||rs74178437||rs75366827||rs895330	TRUE	synonymous_variant	LOW	PIAS4	ENSG00000105229	11.01	0.847201	4024982	rs1867696	intron_variant	MODIFIER	ENSG00000105229	PIAS4	3.991	PIAS4 (10601) - ENSG00000105229	PIAS4 (324) - ENSG00000105229
19_1	2382749	5328094	FALSE	19	4028783	4028785	rs2289863	chr19:4028783_C_T	L_HDL_PL	C	T	0.7464	0.0523	0.1334	0.7529	-0.018	0.002	19.19	---	0	0.044	2	0.009498	Phospholipids in Large HDL	mmol/L	Lipoprotein subclasses	Large HDL (average diameter 12.1 nm)	Non-derived	23560	23860	-0.018232	0.0243928	0.342179	-0.0152802	0.0133829	0.595936	-0.0181085	0.00200377	18.794	rs10401462||rs10414261||rs10415135||rs11085058||rs11880023||rs13437||rs1664690||rs188955288||rs2230561||rs2289863||rs239996||rs2656523||rs34809898||rs350818||rs350823||rs350910||rs350911||rs55837899||rs56079917||rs56356382||rs57904377||rs59208569||rs59394312||rs60505738||rs66534382||rs66833742||rs67602344||rs67820526||rs67868323||rs7254272||rs7258309||rs72976952||rs72976986||rs7351050||rs74178437||rs75366827||rs895330	TRUE	synonymous_variant	LOW	PIAS4	ENSG00000105229	11.01	0.847201	4024982	rs1867696	intron_variant	MODIFIER	ENSG00000105229	PIAS4	3.991	PIAS4 (10601) - ENSG00000105229	PIAS4 (324) - ENSG00000105229
19_1	2382749	5328094	FALSE	19	4028783	4028785	rs2289863	chr19:4028783_C_T	L_HDL_TG_pct	C	T	0.746	0.0548	0.1334	0.7529	0.0191	0.0022	18.06	+++	0	1.637	2	0.3555	Triglycerides to Total Lipids in Large HDL percentage	%	Relative lipoprotein lipid concentrations	Large HDL ratios	Percentage	23638	23938	0.0507867	0.0252779	1.35141	0.015469	0.0147075	0.533278	0.0189459	0.00218996	17.2928	rs10401462||rs10414261||rs10415135||rs11085058||rs11880023||rs13437||rs1664690||rs188955288||rs2230561||rs2289863||rs239996||rs2656523||rs34809898||rs350818||rs350823||rs350910||rs350911||rs55837899||rs56079917||rs56356382||rs57904377||rs59208569||rs59394312||rs60505738||rs66534382||rs66833742||rs67602344||rs67820526||rs67868323||rs7254272||rs7258309||rs72976952||rs72976986||rs7351050||rs74178437||rs75366827||rs895330	TRUE	synonymous_variant	LOW	PIAS4	ENSG00000105229	11.01	0.847201	4024982	rs1867696	intron_variant	MODIFIER	ENSG00000105229	PIAS4	3.991	PIAS4 (10601) - ENSG00000105229	PIAS4 (324) - ENSG00000105229
19_1	2382749	5328094	FALSE	19	4028783	4028785	rs2289863	chr19:4028783_C_T	L_VLDL_PL_pct	C	T	0.7456	0.0569	0.1334	0.7529	0.0162	0.0023	12.06	+++	1.3	2.027	2	0.4402	Phospholipids to Total Lipids in Large VLDL percentage	%	Relative lipoprotein lipid concentrations	Large VLDL ratios	Percentage	23589	23889	0.0517671	0.0255142	1.37198	0.0119916	0.0151585	0.367645	0.0160105	0.00230088	11.4634	rs10401462||rs10414261||rs10415135||rs11085058||rs11880023||rs13437||rs1664690||rs188955288||rs2230561||rs2289863||rs239996||rs2656523||rs34809898||rs350818||rs350823||rs350910||rs350911||rs55837899||rs56079917||rs56356382||rs57904377||rs59208569||rs59394312||rs60505738||rs66534382||rs66833742||rs67602344||rs67820526||rs67868323||rs7254272||rs7258309||rs72976952||rs72976986||rs7351050||rs74178437||rs75366827||rs895330	TRUE	synonymous_variant	LOW	PIAS4	ENSG00000105229	11.01	0.847201	4024982	rs1867696	intron_variant	MODIFIER	ENSG00000105229	PIAS4	3.991	PIAS4 (10601) - ENSG00000105229	PIAS4 (324) - ENSG00000105229
19_1	2382749	5328094	FALSE	19	4028783	4028785	rs2289863	chr19:4028783_C_T	M_HDL_FC_pct	C	T	0.7464	0.0527	0.1334	0.7529	-0.0185	0.002	19.23	---	0	0.364	2	0.07894	Free Cholesterol to Total Lipids in Medium HDL percentage	%	Relative lipoprotein lipid concentrations	Medium HDL ratios	Percentage	23642	23942	-0.0045813	0.0247647	0.0689317	-0.0215154	0.0138649	0.918249	-0.0185407	0.00205302	18.7691	rs10401462||rs10414261||rs10415135||rs11085058||rs11880023||rs13437||rs1664690||rs188955288||rs2230561||rs2289863||rs239996||rs2656523||rs34809898||rs350818||rs350823||rs350910||rs350911||rs55837899||rs56079917||rs56356382||rs57904377||rs59208569||rs59394312||rs60505738||rs66534382||rs66833742||rs67602344||rs67820526||rs67868323||rs7254272||rs7258309||rs72976952||rs72976986||rs7351050||rs74178437||rs75366827||rs895330	TRUE	synonymous_variant	LOW	PIAS4	ENSG00000105229	11.01	0.847201	4024982	rs1867696	intron_variant	MODIFIER	ENSG00000105229	PIAS4	3.991	PIAS4 (10601) - ENSG00000105229	PIAS4 (324) - ENSG00000105229
19_1	2382749	5328094	FALSE	19	4028783	4028785	rs2289863	chr19:4028783_C_T	XL_HDL_C	C	T	0.7464	0.0531	0.1334	0.7529	-0.018	0.0021	17.36	---	0	0.121	2	0.02634	Cholesterol in Very Large HDL	mmol/L	Lipoprotein subclasses	Very large HDL (average diameter 14.3 nm)	Composite	23554	23854	-0.0103255	0.02517	0.166448	-0.0156889	0.0142695	0.566132	-0.0180967	0.00210523	17.0835	rs10401462||rs10414261||rs10415135||rs11085058||rs11880023||rs13437||rs1664690||rs188955288||rs2230561||rs2289863||rs239996||rs2656523||rs34809898||rs350818||rs350823||rs350910||rs350911||rs55837899||rs56079917||rs56356382||rs57904377||rs59208569||rs59394312||rs60505738||rs66534382||rs66833742||rs67602344||rs67820526||rs67868323||rs7254272||rs7258309||rs72976952||rs72976986||rs7351050||rs74178437||rs75366827||rs895330	TRUE	synonymous_variant	LOW	PIAS4	ENSG00000105229	11.01	0.847201	4024982	rs1867696	intron_variant	MODIFIER	ENSG00000105229	PIAS4	3.991	PIAS4 (10601) - ENSG00000105229	PIAS4 (324) - ENSG00000105229
19_1	2382749	5328094	FALSE	19	4028783	4028785	rs2289863	chr19:4028783_C_T	XL_HDL_CE	C	T	0.7464	0.0527	0.1334	0.7529	-0.0188	0.0021	19.18	---	0	0.124	2	0.0269	Cholesteryl Esters in Very Large HDL	mmol/L	Lipoprotein subclasses	Very large HDL (average diameter 14.3 nm)	Non-derived	23555	23855	-0.0103249	0.0250944	0.167014	-0.0173871	0.0141503	0.659226	-0.01884	0.00208214	18.8383	rs10401462||rs10414261||rs10415135||rs11085058||rs11880023||rs13437||rs1664690||rs188955288||rs2230561||rs2289863||rs239996||rs2656523||rs34809898||rs350818||rs350823||rs350910||rs350911||rs55837899||rs56079917||rs56356382||rs57904377||rs59208569||rs59394312||rs60505738||rs66534382||rs66833742||rs67602344||rs67820526||rs67868323||rs7254272||rs7258309||rs72976952||rs72976986||rs7351050||rs74178437||rs75366827||rs895330	TRUE	synonymous_variant	LOW	PIAS4	ENSG00000105229	11.01	0.847201	4024982	rs1867696	intron_variant	MODIFIER	ENSG00000105229	PIAS4	3.991	PIAS4 (10601) - ENSG00000105229	PIAS4 (324) - ENSG00000105229
19_1	2382749	5328094	FALSE	19	4028783	4028785	rs2289863	chr19:4028783_C_T	XL_HDL_FC	C	T	0.746	0.0548	0.1334	0.7529	-0.0149	0.0022	11.26	---	0	0.098	2	0.02124	Free Cholesterol in Very Large HDL	mmol/L	Lipoprotein subclasses	Very large HDL (average diameter 14.3 nm)	Non-derived	23556	23856	-0.00996721	0.0254508	0.157806	-0.011448	0.0146846	0.360883	-0.0150626	0.00220085	11.1134	rs10401462||rs10414261||rs10415135||rs11085058||rs11880023||rs13437||rs1664690||rs188955288||rs2230561||rs2289863||rs239996||rs2656523||rs34809898||rs350818||rs350823||rs350910||rs350911||rs55837899||rs56079917||rs56356382||rs57904377||rs59208569||rs59394312||rs60505738||rs66534382||rs66833742||rs67602344||rs67820526||rs67868323||rs7254272||rs7258309||rs72976952||rs72976986||rs7351050||rs74178437||rs75366827||rs895330	TRUE	synonymous_variant	LOW	PIAS4	ENSG00000105229	11.01	0.847201	4024982	rs1867696	intron_variant	MODIFIER	ENSG00000105229	PIAS4	3.991	PIAS4 (10601) - ENSG00000105229	PIAS4 (324) - ENSG00000105229
19_1	2382749	5328094	FALSE	19	4028783	4028785	rs2289863	chr19:4028783_C_T	XL_HDL_FC_pct	C	T	0.7466	0.0517	0.1334	0.7529	0.0161	0.002	15.2	+++	0	0.405	2	0.08792	Free Cholesterol to Total Lipids in Very Large HDL percentage	%	Relative lipoprotein lipid concentrations	Very large HDL ratios	Percentage	23632	23932	0.00369375	0.0249628	0.0543511	0.0109371	0.0136135	0.374952	0.016345	0.00202637	15.1395	rs10401462||rs10414261||rs10415135||rs11085058||rs11880023||rs13437||rs1664690||rs188955288||rs2230561||rs2289863||rs239996||rs2656523||rs34809898||rs350818||rs350823||rs350910||rs350911||rs55837899||rs56079917||rs56356382||rs57904377||rs59208569||rs59394312||rs60505738||rs66534382||rs66833742||rs67602344||rs67820526||rs67868323||rs7254272||rs7258309||rs72976952||rs72976986||rs7351050||rs74178437||rs75366827||rs895330	TRUE	synonymous_variant	LOW	PIAS4	ENSG00000105229	11.01	0.847201	4024982	rs1867696	intron_variant	MODIFIER	ENSG00000105229	PIAS4	3.991	PIAS4 (10601) - ENSG00000105229	PIAS4 (324) - ENSG00000105229
19_1	2382749	5328094	FALSE	19	4028783	4028785	rs2289863	chr19:4028783_C_T	XL_HDL_L	C	T	0.7464	0.0528	0.1334	0.7529	-0.0171	0.0021	15.91	---	0	0.473	2	0.1027	Total Lipids in Very Large HDL	mmol/L	Lipoprotein subclasses	Very large HDL (average diameter 14.3 nm)	Composite	23552	23852	-0.00245117	0.0251057	0.035164	-0.0120324	0.0142313	0.400293	-0.0172653	0.00208923	15.8509	rs10401462||rs10414261||rs10415135||rs11085058||rs11880023||rs13437||rs1664690||rs188955288||rs2230561||rs2289863||rs239996||rs2656523||rs34809898||rs350818||rs350823||rs350910||rs350911||rs55837899||rs56079917||rs56356382||rs57904377||rs59208569||rs59394312||rs60505738||rs66534382||rs66833742||rs67602344||rs67820526||rs67868323||rs7254272||rs7258309||rs72976952||rs72976986||rs7351050||rs74178437||rs75366827||rs895330	TRUE	synonymous_variant	LOW	PIAS4	ENSG00000105229	11.01	0.847201	4024982	rs1867696	intron_variant	MODIFIER	ENSG00000105229	PIAS4	3.991	PIAS4 (10601) - ENSG00000105229	PIAS4 (324) - ENSG00000105229
19_1	2382749	5328094	FALSE	19	4028783	4028785	rs2289863	chr19:4028783_C_T	XL_HDL_P	C	T	0.7464	0.0531	0.1334	0.7529	-0.0169	0.0021	15.34	---	0	0.484	2	0.1051	Concentration of Very Large HDL Particles	mmol/L	Lipoprotein subclasses	Very large HDL (average diameter 14.3 nm)	Non-derived	23551	23851	-0.00126139	0.0252226	0.0176771	-0.0214246	0.0143409	0.869067	-0.0169032	0.00210959	14.9495	rs10401462||rs10414261||rs10415135||rs11085058||rs11880023||rs13437||rs1664690||rs188955288||rs2230561||rs2289863||rs239996||rs2656523||rs34809898||rs350818||rs350823||rs350910||rs350911||rs55837899||rs56079917||rs56356382||rs57904377||rs59208569||rs59394312||rs60505738||rs66534382||rs66833742||rs67602344||rs67820526||rs67868323||rs7254272||rs7258309||rs72976952||rs72976986||rs7351050||rs74178437||rs75366827||rs895330	TRUE	synonymous_variant	LOW	PIAS4	ENSG00000105229	11.01	0.847201	4024982	rs1867696	intron_variant	MODIFIER	ENSG00000105229	PIAS4	3.991	PIAS4 (10601) - ENSG00000105229	PIAS4 (324) - ENSG00000105229
19_1	2382749	5328094	FALSE	19	4028783	4028785	rs2289863	chr19:4028783_C_T	XL_HDL_PL	C	T	0.7465	0.0527	0.1334	0.7529	-0.0164	0.0021	14.93	--+	0	1.016	2	0.2206	Phospholipids in Very Large HDL	mmol/L	Lipoprotein subclasses	Very large HDL (average diameter 14.3 nm)	Non-derived	23553	23853	0.0007785	0.0250312	0.0109113	-0.00620856	0.0141865	0.179372	-0.0167528	0.00207903	15.1103	rs10401462||rs10414261||rs10415135||rs11085058||rs11880023||rs13437||rs1664690||rs188955288||rs2230561||rs2289863||rs239996||rs2656523||rs34809898||rs350818||rs350823||rs350910||rs350911||rs55837899||rs56079917||rs56356382||rs57904377||rs59208569||rs59394312||rs60505738||rs66534382||rs66833742||rs67602344||rs67820526||rs67868323||rs7254272||rs7258309||rs72976952||rs72976986||rs7351050||rs74178437||rs75366827||rs895330	TRUE	synonymous_variant	LOW	PIAS4	ENSG00000105229	11.01	0.847201	4024982	rs1867696	intron_variant	MODIFIER	ENSG00000105229	PIAS4	3.991	PIAS4 (10601) - ENSG00000105229	PIAS4 (324) - ENSG00000105229
19_1	2382749	5328094	FALSE	19	4028783	4028785	rs2289863	chr19:4028783_C_T	XL_HDL_TG_pct	C	T	0.746	0.055	0.1334	0.7529	0.0165	0.0021	13.83	+++	0	1.485	2	0.3225	Triglycerides to Total Lipids in Very Large HDL percentage	%	Relative lipoprotein lipid concentrations	Very large HDL ratios	Percentage	23633	23933	0.0419746	0.0250202	1.02956	0.00671079	0.0146173	0.189657	0.0165055	0.00217544	13.4855	rs10401462||rs10414261||rs10415135||rs11085058||rs11880023||rs13437||rs1664690||rs188955288||rs2230561||rs2289863||rs239996||rs2656523||rs34809898||rs350818||rs350823||rs350910||rs350911||rs55837899||rs56079917||rs56356382||rs57904377||rs59208569||rs59394312||rs60505738||rs66534382||rs66833742||rs67602344||rs67820526||rs67868323||rs7254272||rs7258309||rs72976952||rs72976986||rs7351050||rs74178437||rs75366827||rs895330	TRUE	synonymous_variant	LOW	PIAS4	ENSG00000105229	11.01	0.847201	4024982	rs1867696	intron_variant	MODIFIER	ENSG00000105229	PIAS4	3.991	PIAS4 (10601) - ENSG00000105229	PIAS4 (324) - ENSG00000105229
19_1	2382749	5328094	FALSE	19	4045518	4045520	rs13437	chr19:4045518_C_T	L_VLDL_TG_pct	T	C	0.9372	0.0538	0.0444	0.2538	0.0334	0.0047	11.74	+++	0	0.16	2	0.03482	Triglycerides to Total Lipids in Large VLDL percentage	%	Relative lipoprotein lipid concentrations	Large VLDL ratios	Percentage	23593	23893	-0.040462	0.0204469	1.32031	-0.0294715	0.0196921	0.8713	-0.03322	0.00502554	10.416	rs10415135||rs11085058||rs111760718||rs111929083||rs112402118||rs11880023||rs13437||rs1664690||rs188955288||rs2230561||rs2289863||rs34809898||rs55678693||rs56079917||rs57904377||rs59208569||rs59394312||rs60505738||rs6630||rs66534382||rs67602344||rs67868323||rs72976986||rs7351050||rs74178437||rs75472426||rs895330	TRUE	3_prime_UTR_variant	MODIFIER	ZBTB7A	ENSG00000178951	7.483	0.866781	4033462	rs7255988	synonymous_variant	LOW	ENSG00000105229	PIAS4	10.71	ZBTB7A (1156) - ENSG00000178951	AC016586.1 (2364) - ENSG00000205147
19_1	2382749	5328094	FALSE	19	4048561	4048563	rs67868323	chr19:4048561_G_T	HDL_L	G	T	0.7143	0.0447	0.3284	0.7211	-0.0138	0.002	11.5	--+	0	0.675	2	0.1466	Total Lipids in HDL	mmol/L	Total lipids		Composite	23426	23726	0.000382305	0.0181937	0.00734253	-0.0105565	0.013574	0.35977	-0.014008	0.00200833	11.5143	rs10401462||rs10414261||rs10415135||rs11085058||rs11880023||rs13437||rs1664690||rs188955288||rs2230561||rs2289863||rs239996||rs2656523||rs34809898||rs350818||rs350823||rs350887||rs350889||rs350897||rs350910||rs350911||rs55837899||rs56079917||rs56356382||rs57904377||rs59208569||rs59394312||rs66534382||rs66833742||rs67602344||rs67820526||rs67868323||rs7254272||rs7258309||rs72976952||rs72976986||rs7351050||rs74178437||rs75366827||rs895330	TRUE	intron_variant	MODIFIER	ZBTB7A	ENSG00000178951	3.242	0.982618	4053013	rs7245642	intron_variant	MODIFIER	ENSG00000178951	ZBTB7A	4.700	ZBTB7A (4199) - ENSG00000178951	AC016586.1 (5407) - ENSG00000205147
19_1	2382749	5328094	FALSE	19	4056860	4056862	rs74178437	chr19:4056860_A_G	L_VLDL_FC_pct	G	A	0.6948	0.0522	0.187	0.7019	0.0152	0.0022	11.02	+-+	40.4	3.355	2	0.7286	Free Cholesterol to Total Lipids in Large VLDL percentage	%	Relative lipoprotein lipid concentrations	Large VLDL ratios	Percentage	23592	23892	0.0108779	0.0225337	0.201156	-0.0117256	0.0149488	0.363699	0.0158174	0.00226123	11.5765	rs10401462||rs10414261||rs10415135||rs11085058||rs11880023||rs13437||rs1664690||rs188955288||rs2230561||rs2289863||rs239996||rs2656523||rs34809898||rs350818||rs350823||rs350887||rs350889||rs350897||rs350910||rs350911||rs55837899||rs56079917||rs56356382||rs57904377||rs59208569||rs59394312||rs60505738||rs6630||rs66534382||rs66833742||rs67602344||rs67820526||rs67868323||rs7254272||rs7258309||rs72976952||rs72976986||rs7351050||rs74178437||rs75366827||rs895330	TRUE	intron_variant	MODIFIER	ZBTB7A	ENSG00000178951	0.230	0.909288	4048561	rs67868323	intron_variant	MODIFIER	ENSG00000178951	ZBTB7A	3.242	ZBTB7A (10083) - ENSG00000178951	ZBTB7A (8870) - ENSG00000178951
19_1	2382749	5328094	FALSE	19	4116081	4116083	rs2890215	chr19:4116081_A_T	S_VLDL_CE_pct	A	T	0.0471	0.0031	0.9371	0.9938	0.0311	0.0047	10.21	+++	0	1.027	2	0.2231	Cholesteryl Esters to Total Lipids in Small VLDL percentage	%	Relative lipoprotein lipid concentrations	Small VLDL ratios	Percentage	23601	23901	-0.0128084	0.111985	0.0414647	-0.00201725	0.0294432	0.024395	-0.0318637	0.00481503	10.4374	rs11880023||rs13437||rs1664690||rs2230561||rs239996||rs350823||rs352126||rs60505738||rs6630	TRUE	intron_variant	MODIFIER	MAP2K2	ENSG00000126934	3.546	0.812244	4117528	rs8157	synonymous_variant	LOW	ENSG00000126934	MAP2K2	9.825	MAP2K2 (8045) - ENSG00000126934	MAP2K2 (7988) - ENSG00000126934
19_1	2382749	5328094	FALSE	19	4135520	4135523	19:4135520_TA_T	chr19:4135520_T_TA	L_LDL_PL_pct	TA	T	0.3455	0.0161	0.2486	0.4357	0.018	0.0022	15.23	++-	57.8	4.742	2	1.03	Phospholipids to Total Lipids in Large LDL percentage	%	Relative lipoprotein lipid concentrations	Large LDL ratios	Percentage	23614	23914	-0.0214812	0.0182928	0.619292	0.0204622	0.0182826	0.579964	0.018581	0.00226044	15.6917	rs11673316||rs12978837||rs164632||rs239996||rs350825||rs350885||rs350889||rs350897||rs350910||rs350911||rs352126||rs7250344||rs7260465||rs73538174||rs8103978	TRUE														MAP2K2 (11394) - ENSG00000126934	MAP2K2 (11394) - ENSG00000126934
19_1	2382749	5328094	FALSE	19	4139440	4139443	rs7260465	chr19:4139440_C_T	MUFA	C	T	0.2634	0.0188	0.2064	0.3974	-0.015	0.0023	10.15	---	0	0.217	2	0.04722	Monounsaturated Fatty Acids	mmol/L	Fatty acids		Non-derived	23447	23747	-0.0107561	0.0178725	0.261782	-0.00785249	0.0183039	0.175276	-0.0152191	0.00234305	10.0821	rs11673316||rs12978837||rs164632||rs350818||rs350825||rs350885||rs350889||rs350897||rs352126||rs60505738||rs6630||rs7250344||rs7260465||rs73538174||rs8103978	TRUE	intergenic_variant	MODIFIER	-	-	3.590	0.90631	4153659	rs350879	5_prime_UTR_variant	MODIFIER	ENSG00000060566	CREB3L3	0.182	CREB3L3 (14158) - ENSG00000060566	CREB3L3 (14158) - ENSG00000060566
19_1	2382749	5328094	FALSE	19	4139440	4139443	rs7260465	chr19:4139440_C_T	S_LDL_TG	C	T	0.2633	0.0186	0.2064	0.3974	-0.0164	0.0023	12.4	---	0	0.849	2	0.1844	Triglycerides in Small LDL	mmol/L	Lipoprotein subclasses	Small LDL (average diameter 18.7 nm)	Non-derived	23550	23850	-0.0030491	0.0176582	0.0640352	-0.00729664	0.0181849	0.162262	-0.0167771	0.00229815	12.5417	rs11673316||rs12978837||rs164632||rs350818||rs350825||rs350885||rs350889||rs350897||rs352126||rs60505738||rs6630||rs7250344||rs7260465||rs73538174||rs8103978	TRUE	intergenic_variant	MODIFIER	-	-	3.590	0.90631	4153659	rs350879	5_prime_UTR_variant	MODIFIER	ENSG00000060566	CREB3L3	0.182	CREB3L3 (14158) - ENSG00000060566	CREB3L3 (14158) - ENSG00000060566
19_1	2382749	5328094	FALSE	19	4139440	4139443	rs7260465	chr19:4139440_C_T	S_VLDL_TG	C	T	0.2633	0.0184	0.2064	0.3974	-0.0168	0.0022	13.47	---	0	0.421	2	0.09134	Triglycerides in Small VLDL	mmol/L	Lipoprotein subclasses	Small VLDL (average diameter 36.8 nm)	Non-derived	23515	23815	-0.00557135	0.017558	0.124356	-0.0161486	0.0180984	0.429164	-0.0170325	0.00225539	13.3676	rs11673316||rs12978837||rs164632||rs350818||rs350825||rs350885||rs350889||rs350897||rs352126||rs60505738||rs6630||rs7250344||rs7260465||rs73538174||rs8103978	TRUE	intergenic_variant	MODIFIER	-	-	3.590	0.90631	4153659	rs350879	5_prime_UTR_variant	MODIFIER	ENSG00000060566	CREB3L3	0.182	CREB3L3 (14158) - ENSG00000060566	CREB3L3 (14158) - ENSG00000060566
19_1	2382749	5328094	FALSE	19	4139440	4139443	rs7260465	chr19:4139440_C_T	Total_TG	C	T	0.2633	0.0186	0.2064	0.3974	-0.0146	0.0022	10.1	--+	0	0.882	2	0.1915	Total Triglycerides	mmol/L	Triglycerides		Composite	23407	23707	0.00165271	0.017595	0.0337811	-0.0128162	0.0181009	0.319739	-0.0149154	0.00228405	10.1827	rs11673316||rs12978837||rs164632||rs350818||rs350825||rs350885||rs350889||rs350897||rs352126||rs60505738||rs6630||rs7250344||rs7260465||rs73538174||rs8103978	TRUE	intergenic_variant	MODIFIER	-	-	3.590	0.90631	4153659	rs350879	5_prime_UTR_variant	MODIFIER	ENSG00000060566	CREB3L3	0.182	CREB3L3 (14158) - ENSG00000060566	CREB3L3 (14158) - ENSG00000060566
19_1	2382749	5328094	FALSE	19	4140908	4140911	rs7257786	chr19:4140908_C_T	XS_VLDL_TG	C	T	0.263	0.0205	0.2162	0.4167	-0.0158	0.0022	11.97	---	0	0.094	2	0.02045	Triglycerides in Very Small VLDL	mmol/L	Lipoprotein subclasses	Very small VLDL (average diameter 31.3 nm)	Non-derived	23522	23822	-0.0210154	0.017407	0.643369	-0.0150327	0.017536	0.407481	-0.0156791	0.00224835	11.5101	rs11673316||rs12978837||rs164632||rs350825||rs350885||rs350889||rs350897||rs352126||rs60505738||rs6630||rs7250344||rs7260465||rs73538174||rs8103978	TRUE	intergenic_variant	MODIFIER	-	-	1.385	0.925671	4153659	rs350879	5_prime_UTR_variant	MODIFIER	ENSG00000060566	CREB3L3	0.182	CREB3L3 (12690) - ENSG00000060566	CREB3L3 (12690) - ENSG00000060566
19_1	2382749	5328094	FALSE	19	4144428	4144431	rs621776	chr19:4144428_A_C	HDL_TG	A	C	0.7384	0.0324	0.2314	0.5035	-0.0191	0.0022	17.07	---	0	1.289	2	0.2799	Triglycerides in HDL	mmol/L	Triglycerides		Composite	23410	23710	0.0304214	0.0167978	1.15407	0.0341235	0.0169618	1.35416	0.0185937	0.00225834	15.7398	rs11673316||rs12978837||rs164632||rs350818||rs350825||rs350885||rs350889||rs350897||rs352126||rs7250344||rs7260465||rs73538174||rs8103978	TRUE	intergenic_variant	MODIFIER	-	-	1.208	0.945309	4153659	rs350879	5_prime_UTR_variant	MODIFIER	ENSG00000060566	CREB3L3	0.182	CREB3L3 (9170) - ENSG00000060566	CREB3L3 (9170) - ENSG00000060566
19_1	2382749	5328094	FALSE	19	4145771	4145774	rs72978958	chr19:4145771_A_G	S_HDL_TG_pct	A	G	0.1675	0.0097	0.7922	0.9442	-0.0182	0.0025	12.33	---	0	1.875	2	0.4072	Triglycerides to Total Lipids in Small HDL percentage	%	Relative lipoprotein lipid concentrations	Small HDL ratios	Percentage	23648	23948	0.0471582	0.0363048	0.712288	0.0371783	0.017396	1.487	0.0176369	0.00254736	11.3562	rs34809898||rs350825||rs350887||rs350889||rs350910||rs352126||rs67820526||rs7250344||rs74178437	TRUE	intergenic_variant	MODIFIER	-	-	4.179	0.949909	4140462	rs56966702	intergenic_variant	MODIFIER	-	-	0.814	CREB3L3 (7827) - ENSG00000060566	CREB3L3 (7827) - ENSG00000060566
19_1	2382749	5328094	FALSE	19	4146108	4146111	rs448410	chr19:4146108_G_T	M_HDL_TG	T	G	0.74	0.0216	0.2307	0.4254	-0.0175	0.0022	14.31	---	50.9	4.076	2	0.8851	Triglycerides in Medium HDL	mmol/L	Lipoprotein subclasses	Medium HDL (average diameter 10.9 nm)	Non-derived	23571	23871	0.0481314	0.0174427	2.23728	0.0332922	0.0170039	1.29895	0.0166825	0.00227203	12.6787	rs11673316||rs12978837||rs164632||rs350825||rs350885||rs350889||rs350897||rs352126||rs60505738||rs6630||rs7250344||rs7260465||rs73538174||rs8103978	TRUE	intergenic_variant	MODIFIER	-	-	2.714	0.949467	4153659	rs350879	5_prime_UTR_variant	MODIFIER	ENSG00000060566	CREB3L3	0.182	CREB3L3 (7490) - ENSG00000060566	CREB3L3 (7490) - ENSG00000060566
19_1	2382749	5328094	FALSE	19	4146511	4146514	rs34819727	chr19:4146511_C_CT	Unsaturation	C	CT	0.739	0.0303	0.5112	0.7668	-0.0139	0.0022	9.95	-+-	40.4	3.358	2	0.7292	Degree of Unsaturation	degree	Fatty acids		Non-derived	23443	23743	-0.0265838	0.0164591	0.973553	0.0130478	0.0162637	0.374278	-0.0142028	0.00219882	9.97789	rs11673316||rs12978837||rs164632||rs350825||rs350885||rs350889||rs350897||rs352126||rs7250344||rs7260465||rs73538174||rs8103978	TRUE	intergenic_variant	MODIFIER	-	-	2.086	0.941439	4153659	rs350879	5_prime_UTR_variant	MODIFIER	ENSG00000060566	CREB3L3	0.182	CREB3L3 (7087) - ENSG00000060566	CREB3L3 (7087) - ENSG00000060566
19_1	2382749	5328094	FALSE	19	4147081	4147084	rs534290	chr19:4147081_A_G	L_HDL_TG	A	G	0.745	0.0208	0.2295	0.4183	-0.0181	0.0022	16.43	---	30.1	2.862	2	0.6214	Triglycerides in Large HDL	mmol/L	Lipoprotein subclasses	Large HDL (average diameter 12.1 nm)	Non-derived	23564	23864	0.0306809	0.0172382	1.12433	0.0431504	0.0167074	2.00865	0.0174778	0.00218598	14.8889	rs11673316||rs12978837||rs164632||rs350825||rs350885||rs350889||rs350897||rs352126||rs60505738||rs6630||rs7250344||rs7260465||rs73538174||rs8103978	TRUE	intergenic_variant	MODIFIER	-	-	2.535	0.96863	4153659	rs350879	5_prime_UTR_variant	MODIFIER	ENSG00000060566	CREB3L3	0.182	CREB3L3 (6517) - ENSG00000060566	CREB3L3 (6517) - ENSG00000060566
19_1	2382749	5328094	FALSE	19	4147081	4147084	rs534290	chr19:4147081_A_G	M_LDL_TG	A	G	0.7448	0.0216	0.2295	0.4183	-0.0156	0.0023	11.13	---	0	0.092	2	0.01995	Triglycerides in Medium LDL	mmol/L	Lipoprotein subclasses	Medium LDL (average diameter 23 nm)	Non-derived	23543	23843	0.0127968	0.0175822	0.330943	0.0113313	0.0171554	0.293345	0.0157593	0.00232282	10.9339	rs11673316||rs12978837||rs164632||rs350825||rs350885||rs350889||rs350897||rs352126||rs60505738||rs6630||rs7250344||rs7260465||rs73538174||rs8103978	TRUE	intergenic_variant	MODIFIER	-	-	2.535	0.96863	4153659	rs350879	5_prime_UTR_variant	MODIFIER	ENSG00000060566	CREB3L3	0.182	CREB3L3 (6517) - ENSG00000060566	CREB3L3 (6517) - ENSG00000060566
19_1	2382749	5328094	FALSE	19	4147081	4147084	rs534290	chr19:4147081_A_G	XL_HDL_TG	A	G	0.7449	0.0214	0.2295	0.4183	-0.0181	0.0023	14.92	---	0	0.183	2	0.03977	Triglycerides in Very Large HDL	mmol/L	Lipoprotein subclasses	Very large HDL (average diameter 14.3 nm)	Non-derived	23557	23857	0.0193233	0.0174961	0.569594	0.0251586	0.0170437	0.854149	0.0179069	0.00229511	14.2158	rs11673316||rs12978837||rs164632||rs350825||rs350885||rs350889||rs350897||rs352126||rs60505738||rs6630||rs7250344||rs7260465||rs73538174||rs8103978	TRUE	intergenic_variant	MODIFIER	-	-	2.535	0.96863	4153659	rs350879	5_prime_UTR_variant	MODIFIER	ENSG00000060566	CREB3L3	0.182	CREB3L3 (6517) - ENSG00000060566	CREB3L3 (6517) - ENSG00000060566
19_1	2382749	5328094	FALSE	19	4149051	4149054	rs350883	chr19:4149051_G_T	MUFA_pct	G	T	0.7447	0.0177	0.6038	0.77	0.0156	0.0022	11.76	+-+	40.5	3.36	2	0.7295	Monounsaturated Fatty Acids to Total Fatty Acids percentage	%	Fatty acids	Fatty acid ratios	Percentage	23454	23754	0.0367592	0.0179624	1.39027	-0.00846415	0.0171388	0.206625	0.0156603	0.00224413	11.5247	rs11673316||rs12978837||rs164632||rs350825||rs350885||rs350889||rs350897||rs352126||rs60505738||rs6630||rs7250344||rs7260465||rs73538174||rs8103978	TRUE	upstream_gene_variant	MODIFIER	CREB3L3	ENSG00000060566	0.392	0.962689	4153659	rs350879	5_prime_UTR_variant	MODIFIER	ENSG00000060566	CREB3L3	0.182	CREB3L3 (4547) - ENSG00000060566	CREB3L3 (4547) - ENSG00000060566
19_1	2382749	5328094	FALSE	19	4157371	4157374	rs142674900	chr19:4157371_C_G	M_HDL_CE_pct	G	C	0.0097	0.0006	0.0096	0.0136	0.0938	0.0108	17.28	++?	0	0.693	1	0.3925	Cholesteryl Esters to Total Lipids in Medium HDL percentage	%	Relative lipoprotein lipid concentrations	Medium HDL ratios	Percentage	23641	23941				0.0371533	0.06889	0.22939	0.0952369	0.0109834	17.368	rs111929083||rs183843320	FALSE														CREB3L3 (3773) - ENSG00000060566	CREB3L3 (3706) - ENSG00000060566
19_1	2382749	5328094	FALSE	19	4157371	4157374	rs142674900	chr19:4157371_C_G	M_HDL_C_pct	G	C	0.0097	0.0006	0.0096	0.0136	0.0917	0.0106	17.34	++?	0	0.998	1	0.4977	Cholesterol to Total Lipids in Medium HDL percentage	%	Relative lipoprotein lipid concentrations	Medium HDL ratios	Percentage	23640	23940				0.0247461	0.06782	0.145571	0.0933263	0.0107093	17.5347	rs111929083||rs183843320	FALSE														CREB3L3 (3773) - ENSG00000060566	CREB3L3 (3706) - ENSG00000060566
19_1	2382749	5328094	FALSE	19	4157371	4157374	rs142674900	chr19:4157371_C_G	M_HDL_PL_pct	G	C	0.0097	0.0006	0.0096	0.0136	-0.0935	0.0106	17.96	-+?	54.3	2.187	1	0.8564	Phospholipids to Total Lipids in Medium HDL percentage	%	Relative lipoprotein lipid concentrations	Medium HDL ratios	Percentage	23639	23939				0.00599545	0.0681036	0.0315874	-0.0959571	0.0107231	18.4438	rs111929083||rs183843320	FALSE														CREB3L3 (3773) - ENSG00000060566	CREB3L3 (3706) - ENSG00000060566
19_1	2382749	5328094	FALSE	19	4157371	4157374	rs142674900	chr19:4157371_C_G	M_HDL_TG_pct	G	C	0.0097	0.0006	0.0096	0.0136	-0.0825	0.0107	14.02	--?	0	0.54	1	0.3349	Triglycerides to Total Lipids in Medium HDL percentage	%	Relative lipoprotein lipid concentrations	Medium HDL ratios	Percentage	23643	23943				-0.0330619	0.0681562	0.202308	-0.0837608	0.0107854	14.092	rs111929083||rs183843320	FALSE														CREB3L3 (3773) - ENSG00000060566	CREB3L3 (3706) - ENSG00000060566
19_1	2382749	5328094	FALSE	19	4157371	4157374	rs142674900	chr19:4157371_C_G	S_HDL_CE_pct	G	C	0.0097	0.0006	0.0096	0.0136	0.0904	0.011	15.8	++?	0	0.81	1	0.4341	Cholesteryl Esters to Total Lipids in Small HDL percentage	%	Relative lipoprotein lipid concentrations	Small HDL ratios	Percentage	23646	23946				0.0288968	0.0691519	0.170028	0.0919409	0.0110945	15.9354	rs111929083||rs183843320	FALSE														CREB3L3 (3773) - ENSG00000060566	CREB3L3 (3706) - ENSG00000060566
19_1	2382749	5328094	FALSE	19	4157371	4157374	rs142674900	chr19:4157371_C_G	S_HDL_C_pct	G	C	0.0097	0.0006	0.0096	0.0136	0.1017	0.0111	19.3	++?	1.4	1.014	1	0.5031	Cholesterol to Total Lipids in Small HDL percentage	%	Relative lipoprotein lipid concentrations	Small HDL ratios	Percentage	23645	23945				0.0326102	0.0694803	0.194619	0.103479	0.0112382	19.4774	rs111929083||rs183843320	FALSE														CREB3L3 (3773) - ENSG00000060566	CREB3L3 (3706) - ENSG00000060566
19_1	2382749	5328094	FALSE	19	4157371	4157374	rs142674900	chr19:4157371_C_G	S_HDL_PL_pct	G	C	0.0097	0.0007	0.0096	0.0136	-0.0731	0.0111	10.37	--?	0	0.493	1	0.3164	Phospholipids to Total Lipids in Small HDL percentage	%	Relative lipoprotein lipid concentrations	Small HDL ratios	Percentage	23644	23944				-0.0261209	0.0677989	0.154879	-0.0743728	0.0112347	10.4444	rs111929083||rs183843320	FALSE														CREB3L3 (3773) - ENSG00000060566	CREB3L3 (3706) - ENSG00000060566
19_1	2382749	5328094	FALSE	19	4157371	4157374	rs142674900	chr19:4157371_C_G	S_LDL_FC_pct	G	C	0.0097	0.0006	0.0096	0.0136	0.0954	0.0109	17.76	++?	0	0.118	1	0.1362	Free Cholesterol to Total Lipids in Small LDL percentage	%	Relative lipoprotein lipid concentrations	Small LDL ratios	Percentage	23627	23927				0.0719993	0.0687731	0.529971	0.0959662	0.0110086	17.5456	rs111929083||rs183843320	FALSE														CREB3L3 (3773) - ENSG00000060566	CREB3L3 (3706) - ENSG00000060566
19_1	2382749	5328094	FALSE	19	4157371	4157374	rs142674900	chr19:4157371_C_G	XL_HDL_CE_pct	G	C	0.0097	0.0007	0.0096	0.0136	0.0853	0.0114	13.16	+-?	85.6	6.944	1	2.075	Cholesteryl Esters to Total Lipids in Very Large HDL percentage	%	Relative lipoprotein lipid concentrations	Very large HDL ratios	Percentage	23631	23931				-0.0955921	0.0695956	0.77061	0.0903144	0.0115502	14.2748	rs111929083||rs183843320	FALSE														CREB3L3 (3773) - ENSG00000060566	CREB3L3 (3706) - ENSG00000060566
19_1	2382749	5328094	FALSE	19	4157371	4157374	rs142674900	chr19:4157371_C_G	XXL_VLDL_C	G	C	0.0097	0.0006	0.0096	0.0136	-0.0787	0.0111	11.94	--?	0	0.055	1	0.08882	Cholesterol in Chylomicrons and Extremely Large VLDL	mmol/L	Lipoprotein subclasses	Chylomicrons and extremely large VLDL (particle diameters from 75 nm upwards)	Composite	23484	23784				-0.0946366	0.0691973	0.765922	-0.078239	0.0112058	11.5362	rs111929083||rs183843320	FALSE														CREB3L3 (3773) - ENSG00000060566	CREB3L3 (3706) - ENSG00000060566
19_1	2382749	5328094	FALSE	19	4157371	4157374	rs142674900	chr19:4157371_C_G	XXL_VLDL_CE	G	C	0.0097	0.0006	0.0096	0.0136	-0.0758	0.0111	11.07	--?	0	0.199	1	0.1835	Cholesteryl Esters in Chylomicrons and Extremely Large VLDL	mmol/L	Lipoprotein subclasses	Chylomicrons and extremely large VLDL (particle diameters from 75 nm upwards)	Non-derived	23485	23785				-0.106286	0.0691508	0.905569	-0.0750228	0.0112476	10.5925	rs111929083||rs183843320	FALSE														CREB3L3 (3773) - ENSG00000060566	CREB3L3 (3706) - ENSG00000060566
19_1	2382749	5328094	FALSE	19	4157371	4157374	rs142674900	chr19:4157371_C_G	XXL_VLDL_FC	G	C	0.0097	0.0006	0.0096	0.0136	-0.0803	0.011	12.49	--?	0	0	1	0.002218	Free Cholesterol in Chylomicrons and Extremely Large VLDL	mmol/L	Lipoprotein subclasses	Chylomicrons and extremely large VLDL (particle diameters from 75 nm upwards)	Non-derived	23486	23786				-0.0798578	0.0693095	0.603378	-0.080306	0.0111663	12.1942	rs111929083||rs183843320	FALSE														CREB3L3 (3773) - ENSG00000060566	CREB3L3 (3706) - ENSG00000060566
19_1	2382749	5328094	FALSE	19	4157371	4157374	rs142674900	chr19:4157371_C_G	XXL_VLDL_L	G	C	0.0097	0.0006	0.0096	0.0136	-0.0742	0.0111	10.71	--?	0	0.235	1	0.2019	Total Lipids in Chylomicrons and Extremely Large VLDL	mmol/L	Lipoprotein subclasses	Chylomicrons and extremely large VLDL (particle diameters from 75 nm upwards)	Composite	23482	23782				-0.107341	0.0692201	0.917327	-0.0733792	0.0112095	10.229	rs111929083||rs183843320	FALSE														CREB3L3 (3773) - ENSG00000060566	CREB3L3 (3706) - ENSG00000060566
19_1	2382749	5328094	FALSE	19	4157371	4157374	rs142674900	chr19:4157371_C_G	XXL_VLDL_P	G	C	0.0097	0.0006	0.0096	0.0136	-0.0739	0.011	10.68	--?	0	0.171	1	0.1678	Concentration of Chylomicrons and Extremely Large VLDL Particles	mmol/L	Lipoprotein subclasses	Chylomicrons and extremely large VLDL (particle diameters from 75 nm upwards)	Non-derived	23481	23781				-0.102113	0.0692745	0.852409	-0.0731274	0.0111644	10.2403	rs111929083||rs183843320	FALSE														CREB3L3 (3773) - ENSG00000060566	CREB3L3 (3706) - ENSG00000060566
19_1	2382749	5328094	FALSE	19	4157371	4157374	rs142674900	chr19:4157371_C_G	XXL_VLDL_PL	G	C	0.0097	0.0006	0.0096	0.0136	-0.078	0.011	11.92	--?	0	0.046	1	0.08053	Phospholipids in Chylomicrons and Extremely Large VLDL	mmol/L	Lipoprotein subclasses	Chylomicrons and extremely large VLDL (particle diameters from 75 nm upwards)	Non-derived	23483	23783				-0.0926233	0.0691857	0.743168	-0.0776452	0.0111246	11.5287	rs111929083||rs183843320	FALSE														CREB3L3 (3773) - ENSG00000060566	CREB3L3 (3706) - ENSG00000060566
19_1	2382749	5328094	FALSE	19	4331940	4331943	19:4331940_AAAAG_A	chr19:4331940_A_AAAAG	SFA_pct	AAAAG	A	0.3463	0.0404	0.2053	0.6539	0.0146	0.0022	10.87	+++	0	0.484	2	0.1051	Saturated Fatty Acids to Total Fatty Acids percentage	%	Fatty acids	Fatty acid ratios	Percentage	23455	23755	0.0161444	0.0181062	0.428783	0.00199634	0.0184017	0.0392393	0.0147982	0.00219632	10.7935	rs28736724||rs3810367||rs57631352	TRUE	intron_variant	MODIFIER	STAP2	ENSG00000178078	3.968	0.933873	4332105	rs7258060	intron_variant	MODIFIER	ENSG00000178078	STAP2	1.765	STAP2 (7900) - ENSG00000178078	STAP2 (2950) - ENSG00000178078
19_1	2382749	5328094	FALSE	19	4509469	4509457	rs60328144	chr19:4509469_A_C	Creatinine	A	C	0.527	0.0291	0.4678	0.6445	-0.0114	0.0017	10.53	-++	48.2	3.858	2	0.8378	Creatinine	mmol/L	Fluid balance		Non-derived	23478	23778	-0.00894417	0.0149454	0.260005	-0.00616217	0.0127735	0.200997	0.0119905	0.00174029	11.2533	rs10419571||rs11085077||rs11669479||rs11672343||rs11879706||rs12971909||rs12984070||rs13041||rs16989695||rs2288926||rs243382||rs243387||rs34054295||rs35632432||rs4807590||rs71340908||rs7249084||rs73234||rs8887||rs892161||rs919797||rs919798||rs9352	TRUE	intron_variant	MODIFIER	PLIN4	ENSG00000167676	0.384	0.839336	4502282	rs13041	3_prime_UTR_variant	MODIFIER	ENSG00000167676	PLIN4	3.546	HDGFRP2 (7246) - ENSG00000167674	PLIN4 (8247) - ENSG00000167676
19_1	2382749	5328094	FALSE	19	4963443	4963432	rs12979771	chr19:4963443_C_T	M_LDL_TG_pct	C	T	0.3138	0.0189	0.1242	0.3165	-0.0148	0.0021	11.44	---	0	1.897	2	0.412	Triglycerides to Total Lipids in Medium LDL percentage	%	Relative lipoprotein lipid concentrations	Medium LDL ratios	Percentage	23623	23923	-0.0428195	0.0258126	1.01258	-0.0286297	0.0166757	1.06547	-0.014416	0.00216042	10.6003	rs10411421||rs10426930||rs10518242||rs10853981||rs117864137||rs11880464||rs11881751||rs12185519||rs12974635||rs12977104||rs169080||rs17883331||rs17884312||rs1982468||rs2602691||rs2602713||rs2602734||rs2613765||rs2613766||rs262549||rs2779165||rs28540102||rs33938520||rs34232444||rs34889187||rs35502362||rs3786941||rs4807003||rs57070985||rs58324296||rs6510834||rs67625472||rs7249758||rs75792932||rs9676789	TRUE	downstream_gene_variant	MODIFIER	UHRF1	ENSG00000034063	0.044	0.848652	4969199	rs58324296	5_prime_UTR_variant	MODIFIER	ENSG00000127663	KDM4B	17.13	UHRF1 (1278) - ENSG00000034063	KDM4B (5682) - ENSG00000127663
19_1	2382749	5328094	FALSE	19	4968092	4968081	rs770972940	chr19:4968092_C_CT	GlycA	CT	C	0.3427	0.0222	0.6542	0.8659	0.0141	0.0021	10.6	+++	0	1.225	2	0.2661	Glycoprotein Acetyls	mmol/L	Inflammation		Non-derived	23480	23780	-0.0350103	0.0252219	0.782227	-0.00156076	0.0170855	0.0328198	-0.0140956	0.00212938	10.4435	rs10411421||rs10426930||rs10518242||rs10853981||rs117864137||rs11880464||rs11881751||rs12185519||rs12974635||rs12977104||rs169080||rs17883331||rs17884312||rs1840221||rs1982468||rs2602691||rs2602713||rs2602734||rs2613765||rs2613766||rs262549||rs2779165||rs28478353||rs28540102||rs33938520||rs34232444||rs34889187||rs35502362||rs3786941||rs4807003||rs56249413||rs57070985||rs58324296||rs62115563||rs6510834||rs67625472||rs7249758||rs75792932||rs9676789	TRUE	upstream_gene_variant	MODIFIER	KDM4B	ENSG00000127663	1.400	0.971169	4969199	rs58324296	5_prime_UTR_variant	MODIFIER	ENSG00000127663	KDM4B	17.13	KDM4B (1033) - ENSG00000127663	KDM4B (1033) - ENSG00000127663
19_1	2382749	5328094	FALSE	19	4969199	4969188	rs58324296	chr19:4969199_A_C	IDL_FC_pct	A	C	0.3488	0.0235	0.6477	0.8662	-0.0145	0.0021	10.99	---	0	0.323	2	0.07017	Free Cholesterol to Total Lipids in IDL percentage	%	Relative lipoprotein lipid concentrations	IDL ratios	Percentage	23612	23912	0.00931272	0.025259	0.147301	0.0234683	0.0170197	0.774879	0.014375	0.00215376	10.605	rs10411421||rs10426930||rs10518242||rs10853981||rs117864137||rs11880464||rs11881751||rs12185519||rs12974635||rs12977104||rs169080||rs17883331||rs17884312||rs1840221||rs1982468||rs2602691||rs2602713||rs2602734||rs2613765||rs2613766||rs262549||rs2779165||rs28478353||rs28540102||rs33938520||rs34232444||rs34889187||rs35502362||rs3786941||rs4807003||rs56249413||rs57070985||rs58324296||rs62115563||rs6510834||rs67625472||rs7249758||rs75792932||rs9676789	TRUE	5_prime_UTR_variant	MODIFIER	KDM4B	ENSG00000127663	17.13	0.883288	4953351	rs1982468	intron_variant&non_coding_transcript_variant	MODIFIER	ENSG00000034063	UHRF1	0.641	KDM4B (74) - ENSG00000127663	KDM4B (56) - ENSG00000127663
19_1	2382749	5328094	FALSE	19	4969199	4969188	rs58324296	chr19:4969199_A_C	IDL_TG_pct	A	C	0.349	0.023	0.6477	0.8662	0.0154	0.002	13.62	+++	0	0.35	2	0.07608	Triglycerides to Total Lipids in IDL percentage	%	Relative lipoprotein lipid concentrations	IDL ratios	Percentage	23613	23913	-0.0204859	0.024644	0.391667	-0.0244581	0.0164454	0.863424	-0.0152597	0.00204639	13.0526	rs10411421||rs10426930||rs10518242||rs10853981||rs117864137||rs11880464||rs11881751||rs12185519||rs12974635||rs12977104||rs169080||rs17883331||rs17884312||rs1840221||rs1982468||rs2602691||rs2602713||rs2602734||rs2613765||rs2613766||rs262549||rs2779165||rs28478353||rs28540102||rs33938520||rs34232444||rs34889187||rs35502362||rs3786941||rs4807003||rs56249413||rs57070985||rs58324296||rs62115563||rs6510834||rs67625472||rs7249758||rs75792932||rs9676789	TRUE	5_prime_UTR_variant	MODIFIER	KDM4B	ENSG00000127663	17.13	0.883288	4953351	rs1982468	intron_variant&non_coding_transcript_variant	MODIFIER	ENSG00000034063	UHRF1	0.641	KDM4B (74) - ENSG00000127663	KDM4B (56) - ENSG00000127663
19_1	2382749	5328094	FALSE	19	4969199	4969188	rs58324296	chr19:4969199_A_C	LA_pct	A	C	0.349	0.0229	0.6477	0.8662	-0.0176	0.0021	16.94	-+-	0	1.778	2	0.386	Linoleic Acid to Total Fatty Acids percentage	%	Fatty acids	Fatty acid ratios	Percentage	23456	23756	0.00793179	0.0252718	0.122843	-0.00345716	0.0166535	0.0780295	0.0179748	0.00207705	17.3034	rs10411421||rs10426930||rs10518242||rs10853981||rs117864137||rs11880464||rs11881751||rs12185519||rs12974635||rs12977104||rs169080||rs17883331||rs17884312||rs1840221||rs1982468||rs2602691||rs2602713||rs2602734||rs2613765||rs2613766||rs262549||rs2779165||rs28478353||rs28540102||rs33938520||rs34232444||rs34889187||rs35502362||rs3786941||rs4807003||rs56249413||rs57070985||rs58324296||rs62115563||rs6510834||rs67625472||rs7249758||rs75792932||rs9676789	TRUE	5_prime_UTR_variant	MODIFIER	KDM4B	ENSG00000127663	17.13	0.883288	4953351	rs1982468	intron_variant&non_coding_transcript_variant	MODIFIER	ENSG00000034063	UHRF1	0.641	KDM4B (74) - ENSG00000127663	KDM4B (56) - ENSG00000127663
19_1	2382749	5328094	FALSE	19	4969199	4969188	rs58324296	chr19:4969199_A_C	L_HDL_PL_pct	A	C	0.3491	0.0226	0.6477	0.8662	0.017	0.002	15.94	+++	0	0.307	2	0.0666	Phospholipids to Total Lipids in Large HDL percentage	%	Relative lipoprotein lipid concentrations	Large HDL ratios	Percentage	23634	23934	-0.00758807	0.0254589	0.115962	-0.010155	0.0168882	0.26151	-0.0171574	0.00207205	15.9109	rs10411421||rs10426930||rs10518242||rs10853981||rs117864137||rs11880464||rs11881751||rs12185519||rs12974635||rs12977104||rs169080||rs17883331||rs17884312||rs1840221||rs1982468||rs2602691||rs2602713||rs2602734||rs2613765||rs2613766||rs262549||rs2779165||rs28478353||rs28540102||rs33938520||rs34232444||rs34889187||rs35502362||rs3786941||rs4807003||rs56249413||rs57070985||rs58324296||rs62115563||rs6510834||rs67625472||rs7249758||rs75792932||rs9676789	TRUE	5_prime_UTR_variant	MODIFIER	KDM4B	ENSG00000127663	17.13	0.883288	4953351	rs1982468	intron_variant&non_coding_transcript_variant	MODIFIER	ENSG00000034063	UHRF1	0.641	KDM4B (74) - ENSG00000127663	KDM4B (56) - ENSG00000127663
19_1	2382749	5328094	FALSE	19	4969199	4969188	rs58324296	chr19:4969199_A_C	L_LDL_C_pct	A	C	0.3489	0.0232	0.6477	0.8662	-0.0137	0.0021	10.35	---	0	0.016	2	0.003518	Cholesterol to Total Lipids in Large LDL percentage	%	Relative lipoprotein lipid concentrations	Large LDL ratios	Percentage	23615	23915	0.0162729	0.0252144	0.285101	0.0124279	0.0167144	0.339939	0.0136975	0.00210255	10.1377	rs10411421||rs10426930||rs10518242||rs10853981||rs117864137||rs11880464||rs11881751||rs12185519||rs12974635||rs12977104||rs169080||rs17883331||rs17884312||rs1840221||rs1982468||rs2602691||rs2602713||rs2602734||rs2613765||rs2613766||rs262549||rs2779165||rs28478353||rs28540102||rs33938520||rs34232444||rs34889187||rs35502362||rs3786941||rs4807003||rs56249413||rs57070985||rs58324296||rs62115563||rs6510834||rs67625472||rs7249758||rs75792932||rs9676789	TRUE	5_prime_UTR_variant	MODIFIER	KDM4B	ENSG00000127663	17.13	0.883288	4953351	rs1982468	intron_variant&non_coding_transcript_variant	MODIFIER	ENSG00000034063	UHRF1	0.641	KDM4B (74) - ENSG00000127663	KDM4B (56) - ENSG00000127663
19_1	2382749	5328094	FALSE	19	4969199	4969188	rs58324296	chr19:4969199_A_C	L_LDL_FC_pct	A	C	0.3491	0.0227	0.6477	0.8662	-0.0166	0.002	16.1	---	0	0.701	2	0.1522	Free Cholesterol to Total Lipids in Large LDL percentage	%	Relative lipoprotein lipid concentrations	Large LDL ratios	Percentage	23617	23917	0.0123635	0.0246336	0.210601	0.029973	0.0164225	1.16759	0.016415	0.00201261	15.4607	rs10411421||rs10426930||rs10518242||rs10853981||rs117864137||rs11880464||rs11881751||rs12185519||rs12974635||rs12977104||rs169080||rs17883331||rs17884312||rs1840221||rs1982468||rs2602691||rs2602713||rs2602734||rs2613765||rs2613766||rs262549||rs2779165||rs28478353||rs28540102||rs33938520||rs34232444||rs34889187||rs35502362||rs3786941||rs4807003||rs56249413||rs57070985||rs58324296||rs62115563||rs6510834||rs67625472||rs7249758||rs75792932||rs9676789	TRUE	5_prime_UTR_variant	MODIFIER	KDM4B	ENSG00000127663	17.13	0.883288	4953351	rs1982468	intron_variant&non_coding_transcript_variant	MODIFIER	ENSG00000034063	UHRF1	0.641	KDM4B (74) - ENSG00000127663	KDM4B (56) - ENSG00000127663
19_1	2382749	5328094	FALSE	19	4969199	4969188	rs58324296	chr19:4969199_A_C	L_LDL_TG_pct	A	C	0.3489	0.0232	0.6477	0.8662	0.0153	0.0021	12.99	+++	0	0.088	2	0.01901	Triglycerides to Total Lipids in Large LDL percentage	%	Relative lipoprotein lipid concentrations	Large LDL ratios	Percentage	23618	23918	-0.0119011	0.0248359	0.199417	-0.019641	0.0166355	0.623909	-0.0152421	0.00207842	12.6494	rs10411421||rs10426930||rs10518242||rs10853981||rs117864137||rs11880464||rs11881751||rs12185519||rs12974635||rs12977104||rs169080||rs17883331||rs17884312||rs1840221||rs1982468||rs2602691||rs2602713||rs2602734||rs2613765||rs2613766||rs262549||rs2779165||rs28478353||rs28540102||rs33938520||rs34232444||rs34889187||rs35502362||rs3786941||rs4807003||rs56249413||rs57070985||rs58324296||rs62115563||rs6510834||rs67625472||rs7249758||rs75792932||rs9676789	TRUE	5_prime_UTR_variant	MODIFIER	KDM4B	ENSG00000127663	17.13	0.883288	4953351	rs1982468	intron_variant&non_coding_transcript_variant	MODIFIER	ENSG00000034063	UHRF1	0.641	KDM4B (74) - ENSG00000127663	KDM4B (56) - ENSG00000127663
19_1	2382749	5328094	FALSE	19	4969199	4969188	rs58324296	chr19:4969199_A_C	L_VLDL_CE_pct	A	C	0.3491	0.0226	0.6477	0.8662	-0.0165	0.002	15.1	--+	47.3	3.796	2	0.8244	Cholesteryl Esters to Total Lipids in Large VLDL percentage	%	Relative lipoprotein lipid concentrations	Large VLDL ratios	Percentage	23591	23891	-0.0271635	0.0255579	0.540815	0.0322662	0.0168328	1.25763	0.0165474	0.00207014	14.8817	rs10411421||rs10426930||rs10518242||rs10853981||rs117864137||rs11880464||rs11881751||rs12185519||rs12974635||rs12977104||rs169080||rs17883331||rs17884312||rs1840221||rs1982468||rs2602691||rs2602713||rs2602734||rs2613765||rs2613766||rs262549||rs2779165||rs28478353||rs28540102||rs33938520||rs34232444||rs34889187||rs35502362||rs3786941||rs4807003||rs56249413||rs57070985||rs58324296||rs62115563||rs6510834||rs67625472||rs7249758||rs75792932||rs9676789	TRUE	5_prime_UTR_variant	MODIFIER	KDM4B	ENSG00000127663	17.13	0.883288	4953351	rs1982468	intron_variant&non_coding_transcript_variant	MODIFIER	ENSG00000034063	UHRF1	0.641	KDM4B (74) - ENSG00000127663	KDM4B (56) - ENSG00000127663
19_1	2382749	5328094	FALSE	19	4969199	4969188	rs58324296	chr19:4969199_A_C	L_VLDL_C_pct	A	C	0.349	0.0229	0.6477	0.8662	-0.0148	0.0021	11.83	--+	64.7	5.664	2	1.23	Cholesterol to Total Lipids in Large VLDL percentage	%	Relative lipoprotein lipid concentrations	Large VLDL ratios	Percentage	23590	23890	-0.0393225	0.0257181	0.898703	0.033722	0.0170422	1.32016	0.0149016	0.00211828	11.6999	rs10411421||rs10426930||rs10518242||rs10853981||rs117864137||rs11880464||rs11881751||rs12185519||rs12974635||rs12977104||rs169080||rs17883331||rs17884312||rs1840221||rs1982468||rs2602691||rs2602713||rs2602734||rs2613765||rs2613766||rs262549||rs2779165||rs28478353||rs28540102||rs33938520||rs34232444||rs34889187||rs35502362||rs3786941||rs4807003||rs56249413||rs57070985||rs58324296||rs62115563||rs6510834||rs67625472||rs7249758||rs75792932||rs9676789	TRUE	5_prime_UTR_variant	MODIFIER	KDM4B	ENSG00000127663	17.13	0.883288	4953351	rs1982468	intron_variant&non_coding_transcript_variant	MODIFIER	ENSG00000034063	UHRF1	0.641	KDM4B (74) - ENSG00000127663	KDM4B (56) - ENSG00000127663
19_1	2382749	5328094	FALSE	19	4969199	4969188	rs58324296	chr19:4969199_A_C	M_LDL_FC_pct	A	C	0.3492	0.0224	0.6477	0.8662	-0.0177	0.002	18.02	---	0	0.096	2	0.0208	Free Cholesterol to Total Lipids in Medium LDL percentage	%	Relative lipoprotein lipid concentrations	Medium LDL ratios	Percentage	23622	23922	0.0129943	0.0249388	0.220163	0.0218107	0.0167966	0.711951	0.0176648	0.00202224	17.6143	rs10411421||rs10426930||rs10518242||rs10853981||rs117864137||rs11880464||rs11881751||rs12185519||rs12974635||rs12977104||rs169080||rs17883331||rs17884312||rs1840221||rs1982468||rs2602691||rs2602713||rs2602734||rs2613765||rs2613766||rs262549||rs2779165||rs28478353||rs28540102||rs33938520||rs34232444||rs34889187||rs35502362||rs3786941||rs4807003||rs56249413||rs57070985||rs58324296||rs62115563||rs6510834||rs67625472||rs7249758||rs75792932||rs9676789	TRUE	5_prime_UTR_variant	MODIFIER	KDM4B	ENSG00000127663	17.13	0.883288	4953351	rs1982468	intron_variant&non_coding_transcript_variant	MODIFIER	ENSG00000034063	UHRF1	0.641	KDM4B (74) - ENSG00000127663	KDM4B (56) - ENSG00000127663
19_1	2382749	5328094	FALSE	19	4969199	4969188	rs58324296	chr19:4969199_A_C	M_VLDL_CE_pct	A	C	0.3491	0.0226	0.6477	0.8662	-0.018	0.002	18.81	--+	21.4	2.546	2	0.5528	Cholesteryl Esters to Total Lipids in Medium VLDL percentage	%	Relative lipoprotein lipid concentrations	Medium VLDL ratios	Percentage	23596	23896	-0.00608371	0.0246802	0.0940456	0.0388072	0.0165138	1.72645	0.0178469	0.00201189	18.1385	rs10411421||rs10426930||rs10518242||rs10853981||rs117864137||rs11880464||rs11881751||rs12185519||rs12974635||rs12977104||rs169080||rs17883331||rs17884312||rs1840221||rs1982468||rs2602691||rs2602713||rs2602734||rs2613765||rs2613766||rs262549||rs2779165||rs28478353||rs28540102||rs33938520||rs34232444||rs34889187||rs35502362||rs3786941||rs4807003||rs56249413||rs57070985||rs58324296||rs62115563||rs6510834||rs67625472||rs7249758||rs75792932||rs9676789	TRUE	5_prime_UTR_variant	MODIFIER	KDM4B	ENSG00000127663	17.13	0.883288	4953351	rs1982468	intron_variant&non_coding_transcript_variant	MODIFIER	ENSG00000034063	UHRF1	0.641	KDM4B (74) - ENSG00000127663	KDM4B (56) - ENSG00000127663
19_1	2382749	5328094	FALSE	19	4969199	4969188	rs58324296	chr19:4969199_A_C	M_VLDL_C_pct	A	C	0.3491	0.0227	0.6477	0.8662	-0.0176	0.002	17.74	--+	24.2	2.639	2	0.5731	Cholesterol to Total Lipids in Medium VLDL percentage	%	Relative lipoprotein lipid concentrations	Medium VLDL ratios	Percentage	23595	23895	-0.00720488	0.0247695	0.112864	0.0387248	0.0165549	1.71385	0.0174159	0.00202524	17.0963	rs10411421||rs10426930||rs10518242||rs10853981||rs117864137||rs11880464||rs11881751||rs12185519||rs12974635||rs12977104||rs169080||rs17883331||rs17884312||rs1840221||rs1982468||rs2602691||rs2602713||rs2602734||rs2613765||rs2613766||rs262549||rs2779165||rs28478353||rs28540102||rs33938520||rs34232444||rs34889187||rs35502362||rs3786941||rs4807003||rs56249413||rs57070985||rs58324296||rs62115563||rs6510834||rs67625472||rs7249758||rs75792932||rs9676789	TRUE	5_prime_UTR_variant	MODIFIER	KDM4B	ENSG00000127663	17.13	0.883288	4953351	rs1982468	intron_variant&non_coding_transcript_variant	MODIFIER	ENSG00000034063	UHRF1	0.641	KDM4B (74) - ENSG00000127663	KDM4B (56) - ENSG00000127663
19_1	2382749	5328094	FALSE	19	4969199	4969188	rs58324296	chr19:4969199_A_C	M_VLDL_FC_pct	A	C	0.349	0.0228	0.6477	0.8662	-0.0157	0.002	13.75	--+	30.1	2.862	2	0.6214	Free Cholesterol to Total Lipids in Medium VLDL percentage	%	Relative lipoprotein lipid concentrations	Medium VLDL ratios	Percentage	23597	23897	-0.0130451	0.0252408	0.218046	0.0365547	0.0166966	1.54407	0.0155569	0.00206857	13.2634	rs10411421||rs10426930||rs10518242||rs10853981||rs117864137||rs11880464||rs11881751||rs12185519||rs12974635||rs12977104||rs169080||rs17883331||rs17884312||rs1840221||rs1982468||rs2602691||rs2602713||rs2602734||rs2613765||rs2613766||rs262549||rs2779165||rs28478353||rs28540102||rs33938520||rs34232444||rs34889187||rs35502362||rs3786941||rs4807003||rs56249413||rs57070985||rs58324296||rs62115563||rs6510834||rs67625472||rs7249758||rs75792932||rs9676789	TRUE	5_prime_UTR_variant	MODIFIER	KDM4B	ENSG00000127663	17.13	0.883288	4953351	rs1982468	intron_variant&non_coding_transcript_variant	MODIFIER	ENSG00000034063	UHRF1	0.641	KDM4B (74) - ENSG00000127663	KDM4B (56) - ENSG00000127663
19_1	2382749	5328094	FALSE	19	4969199	4969188	rs58324296	chr19:4969199_A_C	M_VLDL_PL_pct	A	C	0.349	0.0228	0.6477	0.8662	-0.0147	0.0021	11.89	--+	34	3.029	2	0.6578	Phospholipids to Total Lipids in Medium VLDL percentage	%	Relative lipoprotein lipid concentrations	Medium VLDL ratios	Percentage	23594	23894	-0.0224273	0.0255931	0.419228	0.0308297	0.0167741	1.17998	0.0146907	0.00209379	11.6425	rs10411421||rs10426930||rs10518242||rs10853981||rs117864137||rs11880464||rs11881751||rs12185519||rs12974635||rs12977104||rs169080||rs17883331||rs17884312||rs1840221||rs1982468||rs2602691||rs2602713||rs2602734||rs2613765||rs2613766||rs262549||rs2779165||rs28478353||rs28540102||rs33938520||rs34232444||rs34889187||rs35502362||rs3786941||rs4807003||rs56249413||rs57070985||rs58324296||rs62115563||rs6510834||rs67625472||rs7249758||rs75792932||rs9676789	TRUE	5_prime_UTR_variant	MODIFIER	KDM4B	ENSG00000127663	17.13	0.883288	4953351	rs1982468	intron_variant&non_coding_transcript_variant	MODIFIER	ENSG00000034063	UHRF1	0.641	KDM4B (74) - ENSG00000127663	KDM4B (56) - ENSG00000127663
19_1	2382749	5328094	FALSE	19	4969199	4969188	rs58324296	chr19:4969199_A_C	M_VLDL_TG_pct	A	C	0.3491	0.0227	0.6477	0.8662	0.0172	0.002	16.86	++-	22	2.565	2	0.557	Triglycerides to Total Lipids in Medium VLDL percentage	%	Relative lipoprotein lipid concentrations	Medium VLDL ratios	Percentage	23598	23898	0.00808954	0.0249469	0.127416	-0.0377616	0.0165998	1.63985	-0.0170857	0.00203977	16.2626	rs10411421||rs10426930||rs10518242||rs10853981||rs117864137||rs11880464||rs11881751||rs12185519||rs12974635||rs12977104||rs169080||rs17883331||rs17884312||rs1840221||rs1982468||rs2602691||rs2602713||rs2602734||rs2613765||rs2613766||rs262549||rs2779165||rs28478353||rs28540102||rs33938520||rs34232444||rs34889187||rs35502362||rs3786941||rs4807003||rs56249413||rs57070985||rs58324296||rs62115563||rs6510834||rs67625472||rs7249758||rs75792932||rs9676789	TRUE	5_prime_UTR_variant	MODIFIER	KDM4B	ENSG00000127663	17.13	0.883288	4953351	rs1982468	intron_variant&non_coding_transcript_variant	MODIFIER	ENSG00000034063	UHRF1	0.641	KDM4B (74) - ENSG00000127663	KDM4B (56) - ENSG00000127663
19_1	2382749	5328094	FALSE	19	4969199	4969188	rs58324296	chr19:4969199_A_C	Omega_6_pct	A	C	0.3491	0.0228	0.6477	0.8662	-0.0178	0.002	17.42	-+-	0	1.245	2	0.2703	Omega-6 Fatty Acids to Total Fatty Acids percentage	%	Fatty acids	Fatty acid ratios	Percentage	23452	23752	0.0119839	0.0249883	0.19961	-0.000630274	0.0170477	0.0130009	0.018106	0.00207072	17.6472	rs10411421||rs10426930||rs10518242||rs10853981||rs117864137||rs11880464||rs11881751||rs12185519||rs12974635||rs12977104||rs169080||rs17883331||rs17884312||rs1840221||rs1982468||rs2602691||rs2602713||rs2602734||rs2613765||rs2613766||rs262549||rs2779165||rs28478353||rs28540102||rs33938520||rs34232444||rs34889187||rs35502362||rs3786941||rs4807003||rs56249413||rs57070985||rs58324296||rs62115563||rs6510834||rs67625472||rs7249758||rs75792932||rs9676789	TRUE	5_prime_UTR_variant	MODIFIER	KDM4B	ENSG00000127663	17.13	0.883288	4953351	rs1982468	intron_variant&non_coding_transcript_variant	MODIFIER	ENSG00000034063	UHRF1	0.641	KDM4B (74) - ENSG00000127663	KDM4B (56) - ENSG00000127663
19_1	2382749	5328094	FALSE	19	4969199	4969188	rs58324296	chr19:4969199_A_C	PUFA_pct	A	C	0.3491	0.0229	0.6477	0.8662	-0.016	0.0021	14.08	--+	0	0.871	2	0.1892	Polyunsaturated Fatty Acids to Total Fatty Acids percentage	%	Fatty acids	Fatty acid ratios	Percentage	23453	23753	-0.00612154	0.0249152	0.0937088	0.0113582	0.0172014	0.293233	0.016211	0.00208167	14.1654	rs10411421||rs10426930||rs10518242||rs10853981||rs117864137||rs11880464||rs11881751||rs12185519||rs12974635||rs12977104||rs169080||rs17883331||rs17884312||rs1840221||rs1982468||rs2602691||rs2602713||rs2602734||rs2613765||rs2613766||rs262549||rs2779165||rs28478353||rs28540102||rs33938520||rs34232444||rs34889187||rs35502362||rs3786941||rs4807003||rs56249413||rs57070985||rs58324296||rs62115563||rs6510834||rs67625472||rs7249758||rs75792932||rs9676789	TRUE	5_prime_UTR_variant	MODIFIER	KDM4B	ENSG00000127663	17.13	0.883288	4953351	rs1982468	intron_variant&non_coding_transcript_variant	MODIFIER	ENSG00000034063	UHRF1	0.641	KDM4B (74) - ENSG00000127663	KDM4B (56) - ENSG00000127663
19_1	2382749	5328094	FALSE	19	4969199	4969188	rs58324296	chr19:4969199_A_C	S_HDL_TG	A	C	0.3491	0.0225	0.6477	0.8662	0.0146	0.002	12.17	+-+	0	0.81	2	0.1759	Triglycerides in Small HDL	mmol/L	Lipoprotein subclasses	Small HDL (average diameter 8.7 nm)	Non-derived	23578	23878	-0.00983401	0.0250268	0.158412	0.000317185	0.0170639	0.00648895	-0.0148033	0.00204746	12.3163	rs10411421||rs10426930||rs10518242||rs10853981||rs117864137||rs11880464||rs11881751||rs12185519||rs12974635||rs12977104||rs169080||rs17883331||rs17884312||rs1840221||rs1982468||rs2602691||rs2602713||rs2602734||rs2613765||rs2613766||rs262549||rs2779165||rs28478353||rs28540102||rs33938520||rs34232444||rs34889187||rs35502362||rs3786941||rs4807003||rs56249413||rs57070985||rs58324296||rs62115563||rs6510834||rs67625472||rs7249758||rs75792932||rs9676789	TRUE	5_prime_UTR_variant	MODIFIER	KDM4B	ENSG00000127663	17.13	0.883288	4953351	rs1982468	intron_variant&non_coding_transcript_variant	MODIFIER	ENSG00000034063	UHRF1	0.641	KDM4B (74) - ENSG00000127663	KDM4B (56) - ENSG00000127663
19_1	2382749	5328094	FALSE	19	4969199	4969188	rs58324296	chr19:4969199_A_C	S_LDL_TG_pct	A	C	0.349	0.0229	0.6477	0.8662	0.0165	0.002	15.32	+++	0	0.673	2	0.1461	Triglycerides to Total Lipids in Small LDL percentage	%	Relative lipoprotein lipid concentrations	Small LDL ratios	Percentage	23628	23928	-0.0190645	0.0247247	0.355893	-0.0300633	0.0167739	1.13614	-0.0163111	0.00205901	14.6307	rs10411421||rs10426930||rs10518242||rs10853981||rs117864137||rs11880464||rs11881751||rs12185519||rs12974635||rs12977104||rs169080||rs17883331||rs17884312||rs1840221||rs1982468||rs2602691||rs2602713||rs2602734||rs2613765||rs2613766||rs262549||rs2779165||rs28478353||rs28540102||rs33938520||rs34232444||rs34889187||rs35502362||rs3786941||rs4807003||rs56249413||rs57070985||rs58324296||rs62115563||rs6510834||rs67625472||rs7249758||rs75792932||rs9676789	TRUE	5_prime_UTR_variant	MODIFIER	KDM4B	ENSG00000127663	17.13	0.883288	4953351	rs1982468	intron_variant&non_coding_transcript_variant	MODIFIER	ENSG00000034063	UHRF1	0.641	KDM4B (74) - ENSG00000127663	KDM4B (56) - ENSG00000127663
19_1	2382749	5328094	FALSE	19	4969199	4969188	rs58324296	chr19:4969199_A_C	S_VLDL_C_pct	A	C	0.3489	0.0232	0.6477	0.8662	-0.0152	0.0021	12.55	--+	22	2.564	2	0.5568	Cholesterol to Total Lipids in Small VLDL percentage	%	Relative lipoprotein lipid concentrations	Small VLDL ratios	Percentage	23600	23900	-0.0117696	0.0251426	0.194023	0.0351231	0.0167758	1.44022	0.015082	0.00210608	12.097	rs10411421||rs10426930||rs10518242||rs10853981||rs117864137||rs11880464||rs11881751||rs12185519||rs12974635||rs12977104||rs169080||rs17883331||rs17884312||rs1840221||rs1982468||rs2602691||rs2602713||rs2602734||rs2613765||rs2613766||rs262549||rs2779165||rs28478353||rs28540102||rs33938520||rs34232444||rs34889187||rs35502362||rs3786941||rs4807003||rs56249413||rs57070985||rs58324296||rs62115563||rs6510834||rs67625472||rs7249758||rs75792932||rs9676789	TRUE	5_prime_UTR_variant	MODIFIER	KDM4B	ENSG00000127663	17.13	0.883288	4953351	rs1982468	intron_variant&non_coding_transcript_variant	MODIFIER	ENSG00000034063	UHRF1	0.641	KDM4B (74) - ENSG00000127663	KDM4B (56) - ENSG00000127663
19_1	2382749	5328094	FALSE	19	4969199	4969188	rs58324296	chr19:4969199_A_C	S_VLDL_FC_pct	A	C	0.349	0.0229	0.6477	0.8662	-0.016	0.002	14.42	---	0	1.802	2	0.3913	Free Cholesterol to Total Lipids in Small VLDL percentage	%	Relative lipoprotein lipid concentrations	Small VLDL ratios	Percentage	23602	23902	0.00517437	0.0248441	0.0783057	0.0368998	0.016549	1.58896	0.01573	0.00205507	13.7112	rs10411421||rs10426930||rs10518242||rs10853981||rs117864137||rs11880464||rs11881751||rs12185519||rs12974635||rs12977104||rs169080||rs17883331||rs17884312||rs1840221||rs1982468||rs2602691||rs2602713||rs2602734||rs2613765||rs2613766||rs262549||rs2779165||rs28478353||rs28540102||rs33938520||rs34232444||rs34889187||rs35502362||rs3786941||rs4807003||rs56249413||rs57070985||rs58324296||rs62115563||rs6510834||rs67625472||rs7249758||rs75792932||rs9676789	TRUE	5_prime_UTR_variant	MODIFIER	KDM4B	ENSG00000127663	17.13	0.883288	4953351	rs1982468	intron_variant&non_coding_transcript_variant	MODIFIER	ENSG00000034063	UHRF1	0.641	KDM4B (74) - ENSG00000127663	KDM4B (56) - ENSG00000127663
19_1	2382749	5328094	FALSE	19	4969199	4969188	rs58324296	chr19:4969199_A_C	S_VLDL_PL_pct	A	C	0.349	0.023	0.6477	0.8662	-0.0159	0.002	14.2	---	0	1.777	2	0.386	Phospholipids to Total Lipids in Small VLDL percentage	%	Relative lipoprotein lipid concentrations	Small VLDL ratios	Percentage	23599	23899	0.00664322	0.0248639	0.102743	0.0369957	0.0165701	1.59226	0.0156231	0.00206001	13.4748	rs10411421||rs10426930||rs10518242||rs10853981||rs117864137||rs11880464||rs11881751||rs12185519||rs12974635||rs12977104||rs169080||rs17883331||rs17884312||rs1840221||rs1982468||rs2602691||rs2602713||rs2602734||rs2613765||rs2613766||rs262549||rs2779165||rs28478353||rs28540102||rs33938520||rs34232444||rs34889187||rs35502362||rs3786941||rs4807003||rs56249413||rs57070985||rs58324296||rs62115563||rs6510834||rs67625472||rs7249758||rs75792932||rs9676789	TRUE	5_prime_UTR_variant	MODIFIER	KDM4B	ENSG00000127663	17.13	0.883288	4953351	rs1982468	intron_variant&non_coding_transcript_variant	MODIFIER	ENSG00000034063	UHRF1	0.641	KDM4B (74) - ENSG00000127663	KDM4B (56) - ENSG00000127663
19_1	2382749	5328094	FALSE	19	4969199	4969188	rs58324296	chr19:4969199_A_C	S_VLDL_TG_pct	A	C	0.3489	0.0231	0.6477	0.8662	0.0157	0.0021	13.41	++-	5.4	2.114	2	0.459	Triglycerides to Total Lipids in Small VLDL percentage	%	Relative lipoprotein lipid concentrations	Small VLDL ratios	Percentage	23603	23903	0.00454175	0.0250773	0.0673836	-0.0358345	0.0167143	1.49434	-0.015475	0.00209264	12.8495	rs10411421||rs10426930||rs10518242||rs10853981||rs117864137||rs11880464||rs11881751||rs12185519||rs12974635||rs12977104||rs169080||rs17883331||rs17884312||rs1840221||rs1982468||rs2602691||rs2602713||rs2602734||rs2613765||rs2613766||rs262549||rs2779165||rs28478353||rs28540102||rs33938520||rs34232444||rs34889187||rs35502362||rs3786941||rs4807003||rs56249413||rs57070985||rs58324296||rs62115563||rs6510834||rs67625472||rs7249758||rs75792932||rs9676789	TRUE	5_prime_UTR_variant	MODIFIER	KDM4B	ENSG00000127663	17.13	0.883288	4953351	rs1982468	intron_variant&non_coding_transcript_variant	MODIFIER	ENSG00000034063	UHRF1	0.641	KDM4B (74) - ENSG00000127663	KDM4B (56) - ENSG00000127663
19_1	2382749	5328094	FALSE	19	4969199	4969188	rs58324296	chr19:4969199_A_C	XL_VLDL_CE_pct	A	C	0.349	0.0228	0.6477	0.8662	-0.0175	0.002	17.22	---	9.1	2.2	2	0.4777	Cholesteryl Esters to Total Lipids in Very Large VLDL percentage	%	Relative lipoprotein lipid concentrations	Very large VLDL ratios	Percentage	23586	23886	0.0365338	0.0248922	0.847127	0.0384405	0.0167114	1.6689	0.0170657	0.00205075	16.0619	rs10411421||rs10426930||rs10518242||rs10853981||rs117864137||rs11880464||rs11881751||rs12185519||rs12974635||rs12977104||rs169080||rs17883331||rs17884312||rs1840221||rs1982468||rs2602691||rs2602713||rs2602734||rs2613765||rs2613766||rs262549||rs2779165||rs28478353||rs28540102||rs33938520||rs34232444||rs34889187||rs35502362||rs3786941||rs4807003||rs56249413||rs57070985||rs58324296||rs62115563||rs6510834||rs67625472||rs7249758||rs75792932||rs9676789	TRUE	5_prime_UTR_variant	MODIFIER	KDM4B	ENSG00000127663	17.13	0.883288	4953351	rs1982468	intron_variant&non_coding_transcript_variant	MODIFIER	ENSG00000034063	UHRF1	0.641	KDM4B (74) - ENSG00000127663	KDM4B (56) - ENSG00000127663
19_1	2382749	5328094	FALSE	19	4969199	4969188	rs58324296	chr19:4969199_A_C	XL_VLDL_C_pct	A	C	0.349	0.0228	0.6477	0.8662	-0.0175	0.002	17.2	---	0	1.815	2	0.3942	Cholesterol to Total Lipids in Very Large VLDL percentage	%	Relative lipoprotein lipid concentrations	Very large VLDL ratios	Percentage	23585	23885	0.0324915	0.0249415	0.715179	0.0373696	0.0166903	1.59936	0.0171068	0.00205166	16.1219	rs10411421||rs10426930||rs10518242||rs10853981||rs117864137||rs11880464||rs11881751||rs12185519||rs12974635||rs12977104||rs169080||rs17883331||rs17884312||rs1840221||rs1982468||rs2602691||rs2602713||rs2602734||rs2613765||rs2613766||rs262549||rs2779165||rs28478353||rs28540102||rs33938520||rs34232444||rs34889187||rs35502362||rs3786941||rs4807003||rs56249413||rs57070985||rs58324296||rs62115563||rs6510834||rs67625472||rs7249758||rs75792932||rs9676789	TRUE	5_prime_UTR_variant	MODIFIER	KDM4B	ENSG00000127663	17.13	0.883288	4953351	rs1982468	intron_variant&non_coding_transcript_variant	MODIFIER	ENSG00000034063	UHRF1	0.641	KDM4B (74) - ENSG00000127663	KDM4B (56) - ENSG00000127663
19_1	2382749	5328094	FALSE	19	4969199	4969188	rs58324296	chr19:4969199_A_C	XL_VLDL_FC_pct	A	C	0.349	0.0228	0.6477	0.8662	-0.0152	0.0021	12.6	--+	34.6	3.058	2	0.6641	Free Cholesterol to Total Lipids in Very Large VLDL percentage	%	Relative lipoprotein lipid concentrations	Very large VLDL ratios	Percentage	23587	23887	-0.0187259	0.025646	0.332277	0.0345352	0.0169108	1.38582	0.0151284	0.0020997	12.2363	rs10411421||rs10426930||rs10518242||rs10853981||rs117864137||rs11880464||rs11881751||rs12185519||rs12974635||rs12977104||rs169080||rs17883331||rs17884312||rs1840221||rs1982468||rs2602691||rs2602713||rs2602734||rs2613765||rs2613766||rs262549||rs2779165||rs28478353||rs28540102||rs33938520||rs34232444||rs34889187||rs35502362||rs3786941||rs4807003||rs56249413||rs57070985||rs58324296||rs62115563||rs6510834||rs67625472||rs7249758||rs75792932||rs9676789	TRUE	5_prime_UTR_variant	MODIFIER	KDM4B	ENSG00000127663	17.13	0.883288	4953351	rs1982468	intron_variant&non_coding_transcript_variant	MODIFIER	ENSG00000034063	UHRF1	0.641	KDM4B (74) - ENSG00000127663	KDM4B (56) - ENSG00000127663
19_1	2382749	5328094	FALSE	19	4969199	4969188	rs58324296	chr19:4969199_A_C	XL_VLDL_TG_pct	A	C	0.349	0.023	0.6477	0.8662	0.0158	0.0021	13.63	+++	0	1.396	2	0.303	Triglycerides to Total Lipids in Very Large VLDL percentage	%	Relative lipoprotein lipid concentrations	Very large VLDL ratios	Percentage	23588	23888	-0.0154637	0.025252	0.267374	-0.0354983	0.0167835	1.46314	-0.0155185	0.00209717	12.865	rs10411421||rs10426930||rs10518242||rs10853981||rs117864137||rs11880464||rs11881751||rs12185519||rs12974635||rs12977104||rs169080||rs17883331||rs17884312||rs1840221||rs1982468||rs2602691||rs2602713||rs2602734||rs2613765||rs2613766||rs262549||rs2779165||rs28478353||rs28540102||rs33938520||rs34232444||rs34889187||rs35502362||rs3786941||rs4807003||rs56249413||rs57070985||rs58324296||rs62115563||rs6510834||rs67625472||rs7249758||rs75792932||rs9676789	TRUE	5_prime_UTR_variant	MODIFIER	KDM4B	ENSG00000127663	17.13	0.883288	4953351	rs1982468	intron_variant&non_coding_transcript_variant	MODIFIER	ENSG00000034063	UHRF1	0.641	KDM4B (74) - ENSG00000127663	KDM4B (56) - ENSG00000127663
19_1	2382749	5328094	FALSE	19	4969199	4969188	rs58324296	chr19:4969199_A_C	XS_VLDL_CE_pct	A	C	0.349	0.0228	0.6477	0.8662	-0.0154	0.002	14.05	---	0	0.904	2	0.1962	Cholesteryl Esters to Total Lipids in Very Small VLDL percentage	%	Relative lipoprotein lipid concentrations	Very small VLDL ratios	Percentage	23606	23906	0.0226903	0.0245294	0.44983	0.0299609	0.0162727	1.18313	0.0151545	0.00201107	13.3131	rs10411421||rs10426930||rs10518242||rs10853981||rs117864137||rs11880464||rs11881751||rs12185519||rs12974635||rs12977104||rs169080||rs17883331||rs17884312||rs1840221||rs1982468||rs2602691||rs2602713||rs2602734||rs2613765||rs2613766||rs262549||rs2779165||rs28478353||rs28540102||rs33938520||rs34232444||rs34889187||rs35502362||rs3786941||rs4807003||rs56249413||rs57070985||rs58324296||rs62115563||rs6510834||rs67625472||rs7249758||rs75792932||rs9676789	TRUE	5_prime_UTR_variant	MODIFIER	KDM4B	ENSG00000127663	17.13	0.883288	4953351	rs1982468	intron_variant&non_coding_transcript_variant	MODIFIER	ENSG00000034063	UHRF1	0.641	KDM4B (74) - ENSG00000127663	KDM4B (56) - ENSG00000127663
19_1	2382749	5328094	FALSE	19	4969199	4969188	rs58324296	chr19:4969199_A_C	XS_VLDL_C_pct	A	C	0.349	0.0229	0.6477	0.8662	-0.0155	0.002	13.97	---	0	0.806	2	0.1749	Cholesterol to Total Lipids in Very Small VLDL percentage	%	Relative lipoprotein lipid concentrations	Very small VLDL ratios	Percentage	23605	23905	0.019122	0.0245751	0.360009	0.0298273	0.0163316	1.1688	0.0152575	0.00202762	13.2775	rs10411421||rs10426930||rs10518242||rs10853981||rs117864137||rs11880464||rs11881751||rs12185519||rs12974635||rs12977104||rs169080||rs17883331||rs17884312||rs1840221||rs1982468||rs2602691||rs2602713||rs2602734||rs2613765||rs2613766||rs262549||rs2779165||rs28478353||rs28540102||rs33938520||rs34232444||rs34889187||rs35502362||rs3786941||rs4807003||rs56249413||rs57070985||rs58324296||rs62115563||rs6510834||rs67625472||rs7249758||rs75792932||rs9676789	TRUE	5_prime_UTR_variant	MODIFIER	KDM4B	ENSG00000127663	17.13	0.883288	4953351	rs1982468	intron_variant&non_coding_transcript_variant	MODIFIER	ENSG00000034063	UHRF1	0.641	KDM4B (74) - ENSG00000127663	KDM4B (56) - ENSG00000127663
19_1	2382749	5328094	FALSE	19	4969199	4969188	rs58324296	chr19:4969199_A_C	XS_VLDL_TG_pct	A	C	0.349	0.023	0.6477	0.8662	0.0159	0.002	14.5	+++	0	0.644	2	0.1398	Triglycerides to Total Lipids in Very Small VLDL percentage	%	Relative lipoprotein lipid concentrations	Very small VLDL ratios	Percentage	23608	23908	-0.0115106	0.0245789	0.194117	-0.0286049	0.0163638	1.09446	-0.0157043	0.00203541	13.9191	rs10411421||rs10426930||rs10518242||rs10853981||rs117864137||rs11880464||rs11881751||rs12185519||rs12974635||rs12977104||rs169080||rs17883331||rs17884312||rs1840221||rs1982468||rs2602691||rs2602713||rs2602734||rs2613765||rs2613766||rs262549||rs2779165||rs28478353||rs28540102||rs33938520||rs34232444||rs34889187||rs35502362||rs3786941||rs4807003||rs56249413||rs57070985||rs58324296||rs62115563||rs6510834||rs67625472||rs7249758||rs75792932||rs9676789	TRUE	5_prime_UTR_variant	MODIFIER	KDM4B	ENSG00000127663	17.13	0.883288	4953351	rs1982468	intron_variant&non_coding_transcript_variant	MODIFIER	ENSG00000034063	UHRF1	0.641	KDM4B (74) - ENSG00000127663	KDM4B (56) - ENSG00000127663
19_1	2382749	5328094	FALSE	19	4975763	4975752	rs28540102	chr19:4975763_C_T	PUFA_by_MUFA	T	C	0.6625	0.0166	0.0929	0.339	0.015	0.002	12.75	++-	75.1	8.045	2	1.747	Polyunsaturated Fatty Acids to Monounsaturated Fatty Acids ratio	ratio	Fatty acids	Fatty acid ratios	Ratio	23458	23758	0.0713666	0.0306444	1.70188	-0.0115408	0.0155638	0.338774	-0.0154737	0.0020617	13.2127	rs10426930||rs10518242||rs10853981||rs117864137||rs11880464||rs11881751||rs12609484||rs12983032||rs16992771||rs17884312||rs197152||rs1982468||rs2602691||rs2602713||rs263063||rs2779165||rs28540102||rs33938520||rs34232444||rs34889187||rs35502362||rs3786941||rs388022||rs453531||rs4807003||rs56249413||rs57070985||rs58324296||rs62115563||rs6510834||rs67625472||rs75792932||rs8110642||rs9676789	TRUE	intron_variant	MODIFIER	KDM4B	ENSG00000127663	2.644	0.96645	4978246	rs491110	intron_variant	MODIFIER	ENSG00000127663	KDM4B	0.148	KDM4B (6638) - ENSG00000127663	KDM4B (6620) - ENSG00000127663
19_1	2382749	5328094	FALSE	19	4975763	4975752	rs28540102	chr19:4975763_C_T	XL_VLDL_TG	T	C	0.6625	0.0169	0.0929	0.339	-0.0134	0.0021	10.2	--+	11.3	2.256	2	0.4898	Triglycerides in Very Large VLDL	mmol/L	Lipoprotein subclasses	Very large VLDL (average diameter 64 nm)	Non-derived	23494	23794	-0.0314848	0.0303312	0.523958	0.0102132	0.0153507	0.295983	0.0137183	0.00208149	10.3586	rs10426930||rs10518242||rs10853981||rs117864137||rs11880464||rs11881751||rs12609484||rs12983032||rs16992771||rs17884312||rs197152||rs1982468||rs2602691||rs2602713||rs263063||rs2779165||rs28540102||rs33938520||rs34232444||rs34889187||rs35502362||rs3786941||rs388022||rs453531||rs4807003||rs56249413||rs57070985||rs58324296||rs62115563||rs6510834||rs67625472||rs75792932||rs8110642||rs9676789	TRUE	intron_variant	MODIFIER	KDM4B	ENSG00000127663	2.644	0.96645	4978246	rs491110	intron_variant	MODIFIER	ENSG00000127663	KDM4B	0.148	KDM4B (6638) - ENSG00000127663	KDM4B (6620) - ENSG00000127663
19_1	2382749	5328094	FALSE	19	4975763	4975752	rs28540102	chr19:4975763_C_T	XXL_VLDL_TG	T	C	0.6625	0.0169	0.0929	0.339	-0.0136	0.0021	10.01	--+	45	3.637	2	0.7897	Triglycerides in Chylomicrons and Extremely Large VLDL	mmol/L	Lipoprotein subclasses	Chylomicrons and extremely large VLDL (particle diameters from 75 nm upwards)	Non-derived	23487	23787	-0.0451106	0.0308422	0.842935	0.0134213	0.0154649	0.414005	0.013845	0.00212097	10.1753	rs10426930||rs10518242||rs10853981||rs117864137||rs11880464||rs11881751||rs12609484||rs12983032||rs16992771||rs17884312||rs197152||rs1982468||rs2602691||rs2602713||rs263063||rs2779165||rs28540102||rs33938520||rs34232444||rs34889187||rs35502362||rs3786941||rs388022||rs453531||rs4807003||rs56249413||rs57070985||rs58324296||rs62115563||rs6510834||rs67625472||rs75792932||rs8110642||rs9676789	TRUE	intron_variant	MODIFIER	KDM4B	ENSG00000127663	2.644	0.96645	4978246	rs491110	intron_variant	MODIFIER	ENSG00000127663	KDM4B	0.148	KDM4B (6638) - ENSG00000127663	KDM4B (6620) - ENSG00000127663
19_1	2382749	5328094	FALSE	19	5028094	5028083	rs263067	chr19:5028094_A_C	S_HDL_L	A	C	0.6668	0.0135	0.202	0.335	-0.0141	0.0021	10.29	-+-	75.9	8.298	2	1.802	Total Lipids in Small HDL	mmol/L	Lipoprotein subclasses	Small HDL (average diameter 8.7 nm)	Composite	23573	23873	0.00532362	0.0214802	0.0946037	-0.0298322	0.0155773	1.25587	0.0150144	0.00217436	11.2999	rs10426930||rs10518242||rs10853981||rs117864137||rs11880464||rs11881751||rs12609484||rs12983032||rs16992771||rs17884312||rs197152||rs1982468||rs2602691||rs2602713||rs263063||rs2779165||rs28478353||rs28540102||rs33938520||rs34232444||rs34889187||rs35502362||rs3786941||rs388022||rs453531||rs4807003||rs56249413||rs57070985||rs58324296||rs62115563||rs6510834||rs67625472||rs75792932||rs8110642||rs9676789	TRUE	intron_variant	MODIFIER	KDM4B	ENSG00000127663	0.709	0.944978	4975763	rs28540102	intron_variant	MODIFIER	ENSG00000127663	KDM4B	2.644	KDM4B (58969) - ENSG00000127663	KDM4B (11758) - ENSG00000127663
19_1	2382749	5328094	FALSE	19	5028094	5028083	rs263067	chr19:5028094_A_C	S_HDL_PL	A	C	0.6668	0.0135	0.202	0.335	-0.0148	0.0021	11.47	-+-	75.4	8.117	2	1.763	Phospholipids in Small HDL	mmol/L	Lipoprotein subclasses	Small HDL (average diameter 8.7 nm)	Non-derived	23574	23874	0.00396625	0.0213678	0.0691812	-0.0279078	0.0154308	1.1517	0.0157669	0.00216051	12.5338	rs10426930||rs10518242||rs10853981||rs117864137||rs11880464||rs11881751||rs12609484||rs12983032||rs16992771||rs17884312||rs197152||rs1982468||rs2602691||rs2602713||rs263063||rs2779165||rs28478353||rs28540102||rs33938520||rs34232444||rs34889187||rs35502362||rs3786941||rs388022||rs453531||rs4807003||rs56249413||rs57070985||rs58324296||rs62115563||rs6510834||rs67625472||rs75792932||rs8110642||rs9676789	TRUE	intron_variant	MODIFIER	KDM4B	ENSG00000127663	0.709	0.944978	4975763	rs28540102	intron_variant	MODIFIER	ENSG00000127663	KDM4B	2.644	KDM4B (58969) - ENSG00000127663	KDM4B (11758) - ENSG00000127663
19_1	2382749	5328094	FALSE	19	5028094	5028083	rs263067	chr19:5028094_A_C	VLDL_size	A	C	0.6666	0.013	0.202	0.335	-0.0132	0.002	10.7	--+	15.6	2.368	2	0.5143	Average Diameter for VLDL Particles	nm	Lipoprotein particle sizes		Non-derived	23431	23731	-0.0166874	0.0205259	0.380676	0.020636	0.0151432	0.76203	0.0133694	0.00199686	10.6668	rs10426930||rs10518242||rs10853981||rs117864137||rs11880464||rs11881751||rs12609484||rs12983032||rs16992771||rs17884312||rs197152||rs1982468||rs2602691||rs2602713||rs263063||rs2779165||rs28478353||rs28540102||rs33938520||rs34232444||rs34889187||rs35502362||rs3786941||rs388022||rs453531||rs4807003||rs56249413||rs57070985||rs58324296||rs62115563||rs6510834||rs67625472||rs75792932||rs8110642||rs9676789	TRUE	intron_variant	MODIFIER	KDM4B	ENSG00000127663	0.709	0.944978	4975763	rs28540102	intron_variant	MODIFIER	ENSG00000127663	KDM4B	2.644	KDM4B (58969) - ENSG00000127663	KDM4B (11758) - ENSG00000127663
19_2	6825518	8916392	FALSE	19	7192183	7192172	rs199817986	chr19:7192183_C_CAG	Gly	CAG	C	0.3281	0.022	0.5115	0.6757	-0.0192	0.0019	22.94	--+	3.4	2.071	2	0.4497	Glycine	mmol/L	Amino acids		Non-derived	23462	23762	-0.0056306	0.0174019	0.127104	0.0178231	0.0137956	0.70691	0.0195093	0.00194248	23.0084	rs1035940||rs1035941||rs1035942||rs10401485||rs10403229||rs10405423||rs10410204||rs10416429||rs10659627||rs11085216||rs112107715||rs11669336||rs11670892||rs11672597||rs12459488||rs12608473||rs12608977||rs12609574||rs12610987||rs12971628||rs12973230||rs1346490||rs146281182||rs199817986||rs2017199||rs2042901||rs2042904||rs2059807||rs34013042||rs34840745||rs35211876||rs376338027||rs3786680||rs3815902||rs3890483||rs4804090||rs4804413||rs4804414||rs4804416||rs553564605||rs59460120||rs62111417||rs62112761||rs62112763||rs66921136||rs7251963||rs7254358||rs758567988||rs77017252||rs78301545||rs8105787||rs8106042||rs8106071||rs8106700||rs8108622||rs891088	TRUE	intron_variant	MODIFIER	INSR	ENSG00000171105	0.432	0.811356	7184762	rs891088	intron_variant	MODIFIER	ENSG00000171105	INSR	4.703	INSR (79917) - ENSG00000171105	INSR (24194) - ENSG00000171105
19_2	6825518	8916392	FALSE	19	7194435	7194424	rs112107715	chr19:7194435_G_GA	SFA_pct	G	GA	0.7731	0.0113	0.0297	0.2282	0.0174	0.0025	11.49	+-+	46.7	3.749	2	0.8141	Saturated Fatty Acids to Total Fatty Acids percentage	%	Fatty acids	Fatty acid ratios	Percentage	23455	23755	-0.0791219	0.0558281	0.805729	0.0147561	0.0203228	0.329953	-0.0177847	0.00252189	11.7539	rs1035940||rs1035941||rs1035942||rs10405423||rs10416429||rs10419413||rs10659627||rs11085216||rs11085218||rs112107715||rs112630404||rs112659531||rs12459488||rs12608473||rs12610987||rs17175860||rs199817986||rs2042901||rs2860183||rs34013042||rs34840745||rs35211876||rs376338027||rs3890483||rs4804090||rs4804413||rs4804414||rs4804416||rs4804418||rs553564605||rs56149994||rs59460120||rs62111417||rs62112761||rs62112763||rs66921136||rs7254358||rs75253922||rs758567988||rs77017252||rs78301545||rs8105787||rs8106071||rs8106700||rs891088	TRUE														INSR (82169) - ENSG00000171105	INSR (26446) - ENSG00000171105
19_2	6825518	8916392	FALSE	19	7197588	7197577	rs762433880	chr19:7197588_G_GGTGT	SFA	GGTGT	G	0.4025	0.0311	0.3886	0.6613	-0.0147	0.0023	9.88	--+	67.3	6.108	2	1.326	Saturated Fatty Acids	mmol/L	Fatty acids		Non-derived	23448	23748	0.0209758	0.019222	0.560401	-0.0413948	0.0163584	1.94347	-0.0146858	0.00232781	9.55112	rs10221473||rs1035940||rs1035941||rs1035942||rs10403229||rs10419413||rs10659627||rs11085216||rs112107715||rs112630404||rs11672597||rs12463278||rs12609574||rs12610987||rs12971628||rs199817986||rs2042901||rs2042904||rs2059807||rs34013042||rs34840745||rs35211876||rs376338027||rs3786680||rs3890483||rs4804413||rs4804414||rs4804416||rs4804418||rs55707014||rs59460120||rs62111417||rs62112763||rs62124506||rs66921136||rs7251963||rs77017252||rs78301545||rs8105787||rs8106071||rs8106700||rs8113777||rs891088	TRUE														INSR (85322) - ENSG00000171105	INSR (29599) - ENSG00000171105
19_2	6825518	8916392	FALSE	19	7197588	7197577	rs762433880	chr19:7197588_G_GGTGT	XL_VLDL_C	GGTGT	G	0.4026	0.0313	0.3886	0.6613	-0.0156	0.0023	11.2	--+	61.2	5.156	2	1.12	Cholesterol in Very Large VLDL	mmol/L	Lipoprotein subclasses	Very large VLDL (average diameter 64 nm)	Composite	23491	23791	0.00737484	0.018887	0.157273	-0.0465995	0.0162118	2.39278	-0.0152686	0.00230274	10.4758	rs10221473||rs1035940||rs1035941||rs1035942||rs10403229||rs10419413||rs10659627||rs11085216||rs112107715||rs112630404||rs11672597||rs12463278||rs12609574||rs12610987||rs12971628||rs199817986||rs2042901||rs2042904||rs2059807||rs34013042||rs34840745||rs35211876||rs376338027||rs3786680||rs3890483||rs4804413||rs4804414||rs4804416||rs4804418||rs55707014||rs59460120||rs62111417||rs62112763||rs62124506||rs66921136||rs7251963||rs77017252||rs78301545||rs8105787||rs8106071||rs8106700||rs8113777||rs891088	TRUE														INSR (85322) - ENSG00000171105	INSR (29599) - ENSG00000171105
19_2	6825518	8916392	FALSE	19	7198909	7198898	rs767424458	chr19:7198909_T_TTG	GlycA	TTG	T	0.7231	0.0096	0.6663	0.7249	-0.0154	0.0023	11.05	---	48.2	3.859	2	0.838	Glycoprotein Acetyls	mmol/L	Inflammation		Non-derived	23480	23780	-0.0330761	0.0191433	1.07561	-0.0423085	0.0158282	2.12391	-0.0146142	0.00230233	9.66013	rs10221473||rs1035940||rs1035941||rs1035942||rs10401485||rs10405423||rs10410204||rs10416429||rs10419413||rs10659627||rs11085216||rs11085218||rs112107715||rs112630404||rs112659531||rs12459488||rs12608473||rs12610987||rs12971499||rs12971628||rs12973230||rs17175860||rs199817986||rs2042901||rs2042904||rs2860183||rs35211876||rs376338027||rs4804090||rs4804418||rs553564605||rs56149994||rs59460120||rs62111417||rs62112761||rs66921136||rs7248104||rs7251963||rs7254358||rs75253922||rs758567988||rs77017252||rs78301545||rs8105787||rs8106071||rs8106700||rs8108622	TRUE	intron_variant	MODIFIER	INSR	ENSG00000171105	2.121	0.834239	7187344	rs12974699	intron_variant	MODIFIER	ENSG00000171105	INSR	0.742	INSR (86643) - ENSG00000171105	INSR (30920) - ENSG00000171105
19_2	6825518	8916392	FALSE	19	7198909	7198898	rs767424458	chr19:7198909_T_TTG	PUFA_pct	TTG	T	0.7232	0.0095	0.6663	0.7249	0.0176	0.0022	14.68	+--	44.8	3.625	2	0.7871	Polyunsaturated Fatty Acids to Total Fatty Acids percentage	%	Fatty acids	Fatty acid ratios	Percentage	23453	23753	-0.00497508	0.0188224	0.101529	-0.00518266	0.0158385	0.128717	0.0183717	0.00225442	15.4361	rs10221473||rs1035940||rs1035941||rs1035942||rs10401485||rs10405423||rs10410204||rs10416429||rs10419413||rs10659627||rs11085216||rs11085218||rs112107715||rs112630404||rs112659531||rs12459488||rs12608473||rs12610987||rs12971499||rs12971628||rs12973230||rs17175860||rs199817986||rs2042901||rs2042904||rs2860183||rs35211876||rs376338027||rs4804090||rs4804418||rs553564605||rs56149994||rs59460120||rs62111417||rs62112761||rs66921136||rs7248104||rs7251963||rs7254358||rs75253922||rs758567988||rs77017252||rs78301545||rs8105787||rs8106071||rs8106700||rs8108622	TRUE	intron_variant	MODIFIER	INSR	ENSG00000171105	2.121	0.834239	7187344	rs12974699	intron_variant	MODIFIER	ENSG00000171105	INSR	0.742	INSR (86643) - ENSG00000171105	INSR (30920) - ENSG00000171105
19_2	6825518	8916392	FALSE	19	7199978	7199967	rs1035940	chr19:7199978_C_G	M_LDL_TG	C	G	0.7209	0.0102	0.1886	0.3087	0.0158	0.0022	12.03	++-	72	7.14	2	1.55	Triglycerides in Medium LDL	mmol/L	Lipoprotein subclasses	Medium LDL (average diameter 23 nm)	Non-derived	23543	23843	0.0286484	0.0215927	0.733799	-0.0423867	0.0156083	2.17951	-0.0157252	0.00224681	11.5885	rs10221473||rs1035940||rs1035941||rs1035942||rs10401485||rs10403229||rs10405423||rs10410204||rs10416429||rs10419413||rs10659627||rs11085216||rs11085218||rs112107715||rs112630404||rs112659531||rs12459488||rs12463278||rs12608473||rs12610987||rs12971499||rs12971628||rs12973230||rs1346490||rs17175860||rs199817986||rs2042901||rs2042904||rs2059807||rs2860183||rs34013042||rs34840745||rs35211876||rs376338027||rs3786680||rs3890483||rs4804090||rs4804418||rs553564605||rs56149994||rs59460120||rs62111417||rs62112761||rs66921136||rs7248104||rs7251963||rs7254358||rs75253922||rs758567988||rs77017252||rs78301545||rs8105787||rs8106071||rs8106700||rs891088	TRUE	intron_variant	MODIFIER	INSR	ENSG00000171105	6.248	0.933863	7187344	rs12974699	intron_variant	MODIFIER	ENSG00000171105	INSR	0.742	INSR (87712) - ENSG00000171105	INSR (31989) - ENSG00000171105
19_2	6825518	8916392	FALSE	19	7207296	7207285	rs142407017	chr19:7207296_A_G	LDL_TG	A	G	0.132	0.0076	0.8673	0.9889	-0.0194	0.003	9.76	---	61.5	5.2	2	1.129	Triglycerides in LDL	mmol/L	Triglycerides		Composite	23409	23709	0.2136	0.0918196	1.69892	0.0491308	0.0354251	0.78127	0.0189403	0.00304817	9.28592	rs1035940||rs1035941||rs1035942||rs10416429||rs10419413||rs10659627||rs11085216||rs11085218||rs112107715||rs112630404||rs112659531||rs17175860||rs2042901||rs2042904||rs2860183||rs376338027||rs3890483||rs4804413||rs4804414||rs4804416||rs4804418||rs56149994||rs59460120||rs62111417||rs62112763||rs66921136||rs7254358||rs75253922||rs758567988||rs77017252||rs78301545||rs8105787||rs8106700	TRUE														INSR (86749) - ENSG00000171105	INSR (39307) - ENSG00000171105
19_2	6825518	8916392	FALSE	19	7207796	7207785	rs12973279	chr19:7207796_A_C	L_VLDL_C	C	A	0.7436	0.0041	0.7158	0.7443	-0.0158	0.0023	11.09	--+	39.6	3.313	2	0.7193	Cholesterol in Large VLDL	mmol/L	Lipoprotein subclasses	Large VLDL (average diameter 53.6 nm)	Composite	23498	23798	0.00810842	0.0192386	0.171718	-0.0373745	0.0162285	1.67207	-0.0157274	0.00235589	10.6091	rs1035940||rs1035941||rs1035942||rs10405423||rs10416429||rs10419413||rs10659627||rs11085216||rs11085218||rs112107715||rs112630404||rs112659531||rs11670892||rs12459488||rs12608473||rs12971499||rs12973230||rs17175860||rs199817986||rs2042901||rs2042904||rs2860183||rs34013042||rs34840745||rs376338027||rs4804090||rs4804418||rs553564605||rs56149994||rs59460120||rs62111417||rs62112761||rs62124506||rs66921136||rs7254358||rs75253922||rs758567988||rs77017252||rs78301545||rs8105787||rs8106071||rs8106700||rs891088	TRUE	intron_variant	MODIFIER	INSR	ENSG00000171105	0.495	0.808879	7187344	rs12974699	intron_variant	MODIFIER	ENSG00000171105	INSR	0.742	INSR (86249) - ENSG00000171105	INSR (39807) - ENSG00000171105
19_2	6825518	8916392	FALSE	19	7207796	7207785	rs12973279	chr19:7207796_A_C	VLDL_L	C	A	0.7436	0.0041	0.7158	0.7443	-0.0163	0.0023	11.7	--+	32.3	2.956	2	0.6418	Total Lipids in VLDL	mmol/L	Total lipids		Composite	23424	23724	0.00329709	0.0193493	0.0631363	-0.0389183	0.0162937	1.77174	-0.0161636	0.00236507	11.084	rs1035940||rs1035941||rs1035942||rs10405423||rs10416429||rs10419413||rs10659627||rs11085216||rs11085218||rs112107715||rs112630404||rs112659531||rs11670892||rs12459488||rs12608473||rs12971499||rs12973230||rs17175860||rs199817986||rs2042901||rs2042904||rs2860183||rs34013042||rs34840745||rs376338027||rs4804090||rs4804418||rs553564605||rs56149994||rs59460120||rs62111417||rs62112761||rs62124506||rs66921136||rs7254358||rs75253922||rs758567988||rs77017252||rs78301545||rs8105787||rs8106071||rs8106700||rs891088	TRUE	intron_variant	MODIFIER	INSR	ENSG00000171105	0.495	0.808879	7187344	rs12974699	intron_variant	MODIFIER	ENSG00000171105	INSR	0.742	INSR (86249) - ENSG00000171105	INSR (39807) - ENSG00000171105
19_2	6825518	8916392	FALSE	19	7211311	7211300	rs10405423	chr19:7211311_A_C	S_HDL_L	C	A	0.66	0.0158	0.658	0.8262	0.0167	0.0022	14.05	+++	0	0.933	2	0.2025	Total Lipids in Small HDL	mmol/L	Lipoprotein subclasses	Small HDL (average diameter 8.7 nm)	Composite	23573	23873	0.0339777	0.0237018	0.819012	0.00654012	0.0160391	0.165294	0.0167127	0.00217916	13.7622	rs10221473||rs1035940||rs1035941||rs1035942||rs10401485||rs10403229||rs10405423||rs10410204||rs10419413||rs10659627||rs11085216||rs11085218||rs112107715||rs112630404||rs11669336||rs11670892||rs11672597||rs12459488||rs12461206||rs12463278||rs12608473||rs12608977||rs12609574||rs12610987||rs12971499||rs12971628||rs12973230||rs1346490||rs146281182||rs199817986||rs2017199||rs2042901||rs2042904||rs2860183||rs35211876||rs376338027||rs3815902||rs3890483||rs4804090||rs4804413||rs4804414||rs4804416||rs4804418||rs553564605||rs59460120||rs62111417||rs62112763||rs66921136||rs7248104||rs7254358||rs758567988||rs77017252||rs8105787||rs8106071||rs8106700||rs8108622	TRUE	intron_variant	MODIFIER	INSR	ENSG00000171105	2.543	0.848915	7211190	rs4804395	intron_variant	MODIFIER	ENSG00000171105	INSR	4.366	INSR (82734) - ENSG00000171105	INSR (43322) - ENSG00000171105
19_2	6825518	8916392	FALSE	19	7211311	7211300	rs10405423	chr19:7211311_A_C	S_HDL_P	C	A	0.66	0.0158	0.658	0.8262	0.0138	0.0022	9.74	+-+	0	1.515	2	0.329	Concentration of Small HDL Particles	mmol/L	Lipoprotein subclasses	Small HDL (average diameter 8.7 nm)	Non-derived	23572	23872	0.0337201	0.0237826	0.806219	-0.000707104	0.0160989	0.0154879	0.0138855	0.00219111	9.63077	rs10221473||rs1035940||rs1035941||rs1035942||rs10401485||rs10403229||rs10405423||rs10410204||rs10419413||rs10659627||rs11085216||rs11085218||rs112107715||rs112630404||rs11669336||rs11670892||rs11672597||rs12459488||rs12461206||rs12463278||rs12608473||rs12608977||rs12609574||rs12610987||rs12971499||rs12971628||rs12973230||rs1346490||rs146281182||rs199817986||rs2017199||rs2042901||rs2042904||rs2860183||rs35211876||rs376338027||rs3815902||rs3890483||rs4804090||rs4804413||rs4804414||rs4804416||rs4804418||rs553564605||rs59460120||rs62111417||rs62112763||rs66921136||rs7248104||rs7254358||rs758567988||rs77017252||rs8105787||rs8106071||rs8106700||rs8108622	TRUE	intron_variant	MODIFIER	INSR	ENSG00000171105	2.543	0.848915	7211190	rs4804395	intron_variant	MODIFIER	ENSG00000171105	INSR	4.366	INSR (82734) - ENSG00000171105	INSR (43322) - ENSG00000171105
19_2	6825518	8916392	FALSE	19	7211311	7211300	rs10405423	chr19:7211311_A_C	S_HDL_PL	C	A	0.66	0.0158	0.658	0.8262	0.0161	0.0021	13.36	+++	0	0.861	2	0.1869	Phospholipids in Small HDL	mmol/L	Lipoprotein subclasses	Small HDL (average diameter 8.7 nm)	Non-derived	23574	23874	0.0325796	0.0235777	0.777195	0.00642069	0.0158883	0.163594	0.0161705	0.00216528	13.0896	rs10221473||rs1035940||rs1035941||rs1035942||rs10401485||rs10403229||rs10405423||rs10410204||rs10419413||rs10659627||rs11085216||rs11085218||rs112107715||rs112630404||rs11669336||rs11670892||rs11672597||rs12459488||rs12461206||rs12463278||rs12608473||rs12608977||rs12609574||rs12610987||rs12971499||rs12971628||rs12973230||rs1346490||rs146281182||rs199817986||rs2017199||rs2042901||rs2042904||rs2860183||rs35211876||rs376338027||rs3815902||rs3890483||rs4804090||rs4804413||rs4804414||rs4804416||rs4804418||rs553564605||rs59460120||rs62111417||rs62112763||rs66921136||rs7248104||rs7254358||rs758567988||rs77017252||rs8105787||rs8106071||rs8106700||rs8108622	TRUE	intron_variant	MODIFIER	INSR	ENSG00000171105	2.543	0.848915	7211190	rs4804395	intron_variant	MODIFIER	ENSG00000171105	INSR	4.366	INSR (82734) - ENSG00000171105	INSR (43322) - ENSG00000171105
19_2	6825518	8916392	FALSE	19	7218922	7218911	rs77017252	chr19:7218922_A_T	XL_VLDL_FC_pct	T	A	0.2429	0.0154	0.0421	0.2447	-0.0231	0.0023	22.77	--+	0	1.369	2	0.2973	Free Cholesterol to Total Lipids in Very Large VLDL percentage	%	Relative lipoprotein lipid concentrations	Very large VLDL ratios	Percentage	23587	23887	0.0261303	0.0448036	0.252009	-0.031452	0.0207971	0.884556	-0.0231538	0.00233235	22.499	rs10221473||rs1035940||rs1035941||rs1035942||rs10401485||rs10405423||rs10410204||rs10416429||rs10419413||rs10659627||rs11085216||rs11085218||rs112107715||rs112630404||rs112659531||rs12610987||rs17175860||rs199817986||rs2017199||rs2042901||rs2042904||rs2860183||rs376338027||rs3890483||rs4804413||rs4804414||rs4804416||rs4804418||rs56149994||rs59460120||rs62111417||rs62112763||rs66921136||rs7248104||rs75253922||rs77017252||rs78301545||rs8105787||rs8106071||rs8106700	TRUE	intron_variant	MODIFIER	INSR	ENSG00000171105	8.201	0.925977	7218635	rs112630404	intron_variant	MODIFIER	ENSG00000171105	INSR	2.986	INSR (75123) - ENSG00000171105	INSR (50933) - ENSG00000171105
19_2	6825518	8916392	FALSE	19	7220013	7220002	rs62112763	chr19:7220013_C_G	Ala	C	G	0.4372	0.0286	0.559	0.9181	-0.018	0.002	18.18	---	0	0.472	2	0.1025	Alanine	mmol/L	Amino acids		Non-derived	23460	23760	0.0164437	0.0317747	0.218387	0.00731502	0.0158017	0.191507	0.0182332	0.00205297	18.1802	rs10401485||rs10403229||rs10405423||rs10410204||rs10416429||rs10419413||rs112107715||rs112630404||rs112659531||rs11669336||rs11670892||rs12459488||rs12461206||rs12463278||rs12609574||rs12610987||rs12971628||rs12973230||rs17175860||rs199817986||rs2017199||rs2042904||rs2059807||rs34013042||rs34840745||rs35211876||rs3890483||rs4804413||rs4804414||rs4804416||rs4804418||rs553564605||rs56149994||rs62112761||rs62112763||rs62124506||rs7248104||rs7251963||rs75253922||rs77017252||rs78301545||rs8105787||rs8106071||rs8113777||rs891088	TRUE	intron_variant	MODIFIER	INSR	ENSG00000171105	4.037	0.996122	7220596	rs3890483	intron_variant	MODIFIER	ENSG00000171105	INSR	0.174	INSR (74032) - ENSG00000171105	INSR (52024) - ENSG00000171105
19_2	6825518	8916392	FALSE	19	7220013	7220002	rs62112763	chr19:7220013_C_G	L_HDL_FC_pct	C	G	0.4376	0.0274	0.559	0.9181	0.0147	0.0019	13.93	+-+	33.2	2.995	2	0.6504	Free Cholesterol to Total Lipids in Large HDL percentage	%	Relative lipoprotein lipid concentrations	Large HDL ratios	Percentage	23637	23937	-0.0586151	0.0314128	1.20728	0.00102565	0.0154381	0.0236361	-0.0148179	0.00192772	13.8213	rs10401485||rs10403229||rs10405423||rs10410204||rs10416429||rs10419413||rs112107715||rs112630404||rs112659531||rs11669336||rs11670892||rs12459488||rs12461206||rs12463278||rs12609574||rs12610987||rs12971628||rs12973230||rs17175860||rs199817986||rs2017199||rs2042904||rs2059807||rs34013042||rs34840745||rs35211876||rs3890483||rs4804413||rs4804414||rs4804416||rs4804418||rs553564605||rs56149994||rs62112761||rs62112763||rs62124506||rs7248104||rs7251963||rs75253922||rs77017252||rs78301545||rs8105787||rs8106071||rs8113777||rs891088	TRUE	intron_variant	MODIFIER	INSR	ENSG00000171105	4.037	0.996122	7220596	rs3890483	intron_variant	MODIFIER	ENSG00000171105	INSR	0.174	INSR (74032) - ENSG00000171105	INSR (52024) - ENSG00000171105
19_2	6825518	8916392	FALSE	19	7220013	7220002	rs62112763	chr19:7220013_C_G	L_HDL_PL_pct	C	G	0.4375	0.0277	0.559	0.9181	-0.0215	0.002	26.92	---	22.7	2.586	2	0.5616	Phospholipids to Total Lipids in Large HDL percentage	%	Relative lipoprotein lipid concentrations	Large HDL ratios	Percentage	23634	23934	0.0618617	0.032088	1.26865	0.00572724	0.0157468	0.145041	0.0215679	0.00199003	26.6433	rs10401485||rs10403229||rs10405423||rs10410204||rs10416429||rs10419413||rs112107715||rs112630404||rs112659531||rs11669336||rs11670892||rs12459488||rs12461206||rs12463278||rs12609574||rs12610987||rs12971628||rs12973230||rs17175860||rs199817986||rs2017199||rs2042904||rs2059807||rs34013042||rs34840745||rs35211876||rs3890483||rs4804413||rs4804414||rs4804416||rs4804418||rs553564605||rs56149994||rs62112761||rs62112763||rs62124506||rs7248104||rs7251963||rs75253922||rs77017252||rs78301545||rs8105787||rs8106071||rs8113777||rs891088	TRUE	intron_variant	MODIFIER	INSR	ENSG00000171105	4.037	0.996122	7220596	rs3890483	intron_variant	MODIFIER	ENSG00000171105	INSR	0.174	INSR (74032) - ENSG00000171105	INSR (52024) - ENSG00000171105
19_2	6825518	8916392	FALSE	19	7220013	7220002	rs62112763	chr19:7220013_C_G	Leu	C	G	0.4372	0.0288	0.559	0.9181	-0.0155	0.002	13.93	---	0	0.98	2	0.2128	Leucine	mmol/L	Amino acids	Branched-chain amino acids	Non-derived	23466	23766	0.007828	0.0312714	0.0956436	0.00079564	0.015548	0.0180964	0.0158278	0.00203519	14.1295	rs10401485||rs10403229||rs10405423||rs10410204||rs10416429||rs10419413||rs112107715||rs112630404||rs112659531||rs11669336||rs11670892||rs12459488||rs12461206||rs12463278||rs12609574||rs12610987||rs12971628||rs12973230||rs17175860||rs199817986||rs2017199||rs2042904||rs2059807||rs34013042||rs34840745||rs35211876||rs3890483||rs4804413||rs4804414||rs4804416||rs4804418||rs553564605||rs56149994||rs62112761||rs62112763||rs62124506||rs7248104||rs7251963||rs75253922||rs77017252||rs78301545||rs8105787||rs8106071||rs8113777||rs891088	TRUE	intron_variant	MODIFIER	INSR	ENSG00000171105	4.037	0.996122	7220596	rs3890483	intron_variant	MODIFIER	ENSG00000171105	INSR	0.174	INSR (74032) - ENSG00000171105	INSR (52024) - ENSG00000171105
19_2	6825518	8916392	FALSE	19	7220013	7220002	rs62112763	chr19:7220013_C_G	S_HDL_FC_pct	C	G	0.4376	0.0272	0.559	0.9181	0.0133	0.0019	11.13	+-+	17.9	2.436	2	0.529	Free Cholesterol to Total Lipids in Small HDL percentage	%	Relative lipoprotein lipid concentrations	Small HDL ratios	Percentage	23647	23947	-0.0319721	0.0320543	0.496818	0.00948608	0.0157916	0.26119	-0.0135398	0.00195482	11.3647	rs10401485||rs10403229||rs10405423||rs10410204||rs10416429||rs10419413||rs112107715||rs112630404||rs112659531||rs11669336||rs11670892||rs12459488||rs12461206||rs12463278||rs12609574||rs12610987||rs12971628||rs12973230||rs17175860||rs199817986||rs2017199||rs2042904||rs2059807||rs34013042||rs34840745||rs35211876||rs3890483||rs4804413||rs4804414||rs4804416||rs4804418||rs553564605||rs56149994||rs62112761||rs62112763||rs62124506||rs7248104||rs7251963||rs75253922||rs77017252||rs78301545||rs8105787||rs8106071||rs8113777||rs891088	TRUE	intron_variant	MODIFIER	INSR	ENSG00000171105	4.037	0.996122	7220596	rs3890483	intron_variant	MODIFIER	ENSG00000171105	INSR	0.174	INSR (74032) - ENSG00000171105	INSR (52024) - ENSG00000171105
19_2	6825518	8916392	FALSE	19	7220013	7220002	rs62112763	chr19:7220013_C_G	Total_BCAA	C	G	0.4372	0.0287	0.559	0.9181	-0.0177	0.002	17.64	---	0	0.714	2	0.155	Total Concentration of Branched-Chain Amino Acids (Leucine + Isoleucine + Valine)	mmol/L	Amino acids	Branched-chain amino acids	Composite	23464	23764	0.0080491	0.0315928	0.0975097	0.0054824	0.0156514	0.138987	0.0179173	0.00204241	17.7581	rs10401485||rs10403229||rs10405423||rs10410204||rs10416429||rs10419413||rs112107715||rs112630404||rs112659531||rs11669336||rs11670892||rs12459488||rs12461206||rs12463278||rs12609574||rs12610987||rs12971628||rs12973230||rs17175860||rs199817986||rs2017199||rs2042904||rs2059807||rs34013042||rs34840745||rs35211876||rs3890483||rs4804413||rs4804414||rs4804416||rs4804418||rs553564605||rs56149994||rs62112761||rs62112763||rs62124506||rs7248104||rs7251963||rs75253922||rs77017252||rs78301545||rs8105787||rs8106071||rs8113777||rs891088	TRUE	intron_variant	MODIFIER	INSR	ENSG00000171105	4.037	0.996122	7220596	rs3890483	intron_variant	MODIFIER	ENSG00000171105	INSR	0.174	INSR (74032) - ENSG00000171105	INSR (52024) - ENSG00000171105
19_2	6825518	8916392	FALSE	19	7220013	7220002	rs62112763	chr19:7220013_C_G	Val	C	G	0.4373	0.0286	0.559	0.9181	-0.0199	0.002	22.19	---	0	0.094	2	0.02038	Valine	mmol/L	Amino acids	Branched-chain amino acids	Non-derived	23467	23767	0.0156344	0.0317497	0.205917	0.015646	0.0157049	0.496033	0.0200012	0.00204127	21.9417	rs10401485||rs10403229||rs10405423||rs10410204||rs10416429||rs10419413||rs112107715||rs112630404||rs112659531||rs11669336||rs11670892||rs12459488||rs12461206||rs12463278||rs12609574||rs12610987||rs12971628||rs12973230||rs17175860||rs199817986||rs2017199||rs2042904||rs2059807||rs34013042||rs34840745||rs35211876||rs3890483||rs4804413||rs4804414||rs4804416||rs4804418||rs553564605||rs56149994||rs62112761||rs62112763||rs62124506||rs7248104||rs7251963||rs75253922||rs77017252||rs78301545||rs8105787||rs8106071||rs8113777||rs891088	TRUE	intron_variant	MODIFIER	INSR	ENSG00000171105	4.037	0.996122	7220596	rs3890483	intron_variant	MODIFIER	ENSG00000171105	INSR	0.174	INSR (74032) - ENSG00000171105	INSR (52024) - ENSG00000171105
19_2	6825518	8916392	FALSE	19	7220013	7220002	rs62112763	chr19:7220013_C_G	XL_HDL_PL_pct	C	G	0.4377	0.0268	0.559	0.9181	0.018	0.0018	22.18	+++	0	1.913	2	0.4153	Phospholipids to Total Lipids in Very Large HDL percentage	%	Relative lipoprotein lipid concentrations	Very large HDL ratios	Percentage	23629	23929	-0.0599233	0.0306961	1.29311	-0.0149669	0.0149431	0.49957	-0.0178468	0.00183901	21.5402	rs10401485||rs10403229||rs10405423||rs10410204||rs10416429||rs10419413||rs112107715||rs112630404||rs112659531||rs11669336||rs11670892||rs12459488||rs12461206||rs12463278||rs12609574||rs12610987||rs12971628||rs12973230||rs17175860||rs199817986||rs2017199||rs2042904||rs2059807||rs34013042||rs34840745||rs35211876||rs3890483||rs4804413||rs4804414||rs4804416||rs4804418||rs553564605||rs56149994||rs62112761||rs62112763||rs62124506||rs7248104||rs7251963||rs75253922||rs77017252||rs78301545||rs8105787||rs8106071||rs8113777||rs891088	TRUE	intron_variant	MODIFIER	INSR	ENSG00000171105	4.037	0.996122	7220596	rs3890483	intron_variant	MODIFIER	ENSG00000171105	INSR	0.174	INSR (74032) - ENSG00000171105	INSR (52024) - ENSG00000171105
19_2	6825518	8916392	FALSE	19	7220596	7220585	rs3890483	chr19:7220596_G_T	MUFA	G	T	0.441	0.0204	0.3062	0.5346	0.0137	0.002	10.74	+++	0	1.089	2	0.2364	Monounsaturated Fatty Acids	mmol/L	Fatty acids		Non-derived	23447	23747	0.0312762	0.0170679	1.17468	0.0117761	0.0160677	0.333844	0.0134561	0.00206784	10.1164	rs1035940||rs1035941||rs1035942||rs10401485||rs10403229||rs10405423||rs10410204||rs10416429||rs10419413||rs10659627||rs11085216||rs112107715||rs112630404||rs112659531||rs11669336||rs11670892||rs12459488||rs12461206||rs12463278||rs12609574||rs12610987||rs12971628||rs12973230||rs1346490||rs17175860||rs199817986||rs2017199||rs2042904||rs2059807||rs34013042||rs34840745||rs35211876||rs376338027||rs3786680||rs3890483||rs4804413||rs4804414||rs4804416||rs4804418||rs553564605||rs56149994||rs62111417||rs62112761||rs62112763||rs62124506||rs66921136||rs7248104||rs7251963||rs75253922||rs77017252||rs78301545||rs8105787||rs8106071||rs8106700||rs8113777||rs891088	TRUE	intron_variant	MODIFIER	INSR	ENSG00000171105	0.174	0.996122	7220013	rs62112763	intron_variant	MODIFIER	ENSG00000171105	INSR	4.037	INSR (73449) - ENSG00000171105	INSR (52607) - ENSG00000171105
19_2	6825518	8916392	FALSE	19	7220596	7220585	rs3890483	chr19:7220596_G_T	M_HDL_TG	G	T	0.4411	0.02	0.3062	0.5346	0.0158	0.002	14.8	+++	0	0.77	2	0.1672	Triglycerides in Medium HDL	mmol/L	Lipoprotein subclasses	Medium HDL (average diameter 10.9 nm)	Non-derived	23571	23871	0.0218335	0.0169205	0.705697	0.00299966	0.0159796	0.0700207	0.0158822	0.00200754	14.5939	rs1035940||rs1035941||rs1035942||rs10401485||rs10403229||rs10405423||rs10410204||rs10416429||rs10419413||rs10659627||rs11085216||rs112107715||rs112630404||rs112659531||rs11669336||rs11670892||rs12459488||rs12461206||rs12463278||rs12609574||rs12610987||rs12971628||rs12973230||rs1346490||rs17175860||rs199817986||rs2017199||rs2042904||rs2059807||rs34013042||rs34840745||rs35211876||rs376338027||rs3786680||rs3890483||rs4804413||rs4804414||rs4804416||rs4804418||rs553564605||rs56149994||rs62111417||rs62112761||rs62112763||rs62124506||rs66921136||rs7248104||rs7251963||rs75253922||rs77017252||rs78301545||rs8105787||rs8106071||rs8106700||rs8113777||rs891088	TRUE	intron_variant	MODIFIER	INSR	ENSG00000171105	0.174	0.996122	7220013	rs62112763	intron_variant	MODIFIER	ENSG00000171105	INSR	4.037	INSR (73449) - ENSG00000171105	INSR (52607) - ENSG00000171105
19_2	6825518	8916392	FALSE	19	7220596	7220585	rs3890483	chr19:7220596_G_T	XL_VLDL_C_pct	G	T	0.441	0.02	0.3062	0.5346	-0.0205	0.0019	25.35	---	0	0.558	2	0.1212	Cholesterol to Total Lipids in Very Large VLDL percentage	%	Relative lipoprotein lipid concentrations	Very large VLDL ratios	Percentage	23585	23885	-0.0307683	0.0167179	1.18241	-0.0138868	0.015555	0.429471	-0.0204649	0.00196969	24.5596	rs1035940||rs1035941||rs1035942||rs10401485||rs10403229||rs10405423||rs10410204||rs10416429||rs10419413||rs10659627||rs11085216||rs112107715||rs112630404||rs112659531||rs11669336||rs11670892||rs12459488||rs12461206||rs12463278||rs12609574||rs12610987||rs12971628||rs12973230||rs1346490||rs17175860||rs199817986||rs2017199||rs2042904||rs2059807||rs34013042||rs34840745||rs35211876||rs376338027||rs3786680||rs3890483||rs4804413||rs4804414||rs4804416||rs4804418||rs553564605||rs56149994||rs62111417||rs62112761||rs62112763||rs62124506||rs66921136||rs7248104||rs7251963||rs75253922||rs77017252||rs78301545||rs8105787||rs8106071||rs8106700||rs8113777||rs891088	TRUE	intron_variant	MODIFIER	INSR	ENSG00000171105	0.174	0.996122	7220013	rs62112763	intron_variant	MODIFIER	ENSG00000171105	INSR	4.037	INSR (73449) - ENSG00000171105	INSR (52607) - ENSG00000171105
19_2	6825518	8916392	FALSE	19	7220596	7220585	rs3890483	chr19:7220596_G_T	XL_VLDL_TG_pct	G	T	0.441	0.0203	0.3062	0.5346	0.0183	0.002	19.59	+++	0	0.004	2	0.0008824	Triglycerides to Total Lipids in Very Large VLDL percentage	%	Relative lipoprotein lipid concentrations	Very large VLDL ratios	Percentage	23588	23888	0.0176244	0.016926	0.526141	0.0190809	0.0156418	0.652638	0.0183125	0.00201339	19.0257	rs1035940||rs1035941||rs1035942||rs10401485||rs10403229||rs10405423||rs10410204||rs10416429||rs10419413||rs10659627||rs11085216||rs112107715||rs112630404||rs112659531||rs11669336||rs11670892||rs12459488||rs12461206||rs12463278||rs12609574||rs12610987||rs12971628||rs12973230||rs1346490||rs17175860||rs199817986||rs2017199||rs2042904||rs2059807||rs34013042||rs34840745||rs35211876||rs376338027||rs3786680||rs3890483||rs4804413||rs4804414||rs4804416||rs4804418||rs553564605||rs56149994||rs62111417||rs62112761||rs62112763||rs62124506||rs66921136||rs7248104||rs7251963||rs75253922||rs77017252||rs78301545||rs8105787||rs8106071||rs8106700||rs8113777||rs891088	TRUE	intron_variant	MODIFIER	INSR	ENSG00000171105	0.174	0.996122	7220013	rs62112763	intron_variant	MODIFIER	ENSG00000171105	INSR	4.037	INSR (73449) - ENSG00000171105	INSR (52607) - ENSG00000171105
19_2	6825518	8916392	FALSE	19	7220745	7220734	rs4804101	chr19:7220745_G_T	L_VLDL_CE_pct	G	T	0.4375	0.0277	0.0815	0.4411	-0.0199	0.002	23.36	---	0	1.266	2	0.2748	Cholesteryl Esters to Total Lipids in Large VLDL percentage	%	Relative lipoprotein lipid concentrations	Large VLDL ratios	Percentage	23591	23891	-0.0538057	0.0322142	1.02287	-0.0136667	0.0156819	0.416253	-0.0198975	0.00198762	22.8641	rs10401485||rs10403229||rs10405423||rs10410204||rs10416429||rs10419413||rs112107715||rs112630404||rs112659531||rs11669336||rs11670892||rs12459488||rs12461206||rs12463278||rs12609574||rs12610987||rs12971628||rs12973230||rs17175860||rs199817986||rs2017199||rs2042904||rs2059807||rs34013042||rs34840745||rs35211876||rs3890483||rs4804413||rs4804414||rs4804416||rs4804418||rs553564605||rs56149994||rs62112761||rs62112763||rs62124506||rs7248104||rs7251963||rs75253922||rs77017252||rs78301545||rs8105787||rs8106071||rs8113777||rs891088	TRUE	intron_variant	MODIFIER	INSR	ENSG00000171105	1.346	0.998563	7220013	rs62112763	intron_variant	MODIFIER	ENSG00000171105	INSR	4.037	INSR (73300) - ENSG00000171105	INSR (52756) - ENSG00000171105
19_2	6825518	8916392	FALSE	19	7220745	7220734	rs4804101	chr19:7220745_G_T	Omega_3	G	T	0.4375	0.028	0.0815	0.4411	0.0129	0.0019	10.6	++-	0	1.463	2	0.3176	Omega-3 Fatty Acids	mmol/L	Fatty acids		Non-derived	23444	23744	-0.0232223	0.0312623	0.339523	0.00776141	0.0152157	0.21468	0.0131275	0.00195346	10.741	rs10401485||rs10403229||rs10405423||rs10410204||rs10416429||rs10419413||rs112107715||rs112630404||rs112659531||rs11669336||rs11670892||rs12459488||rs12461206||rs12463278||rs12609574||rs12610987||rs12971628||rs12973230||rs17175860||rs199817986||rs2017199||rs2042904||rs2059807||rs34013042||rs34840745||rs35211876||rs3890483||rs4804413||rs4804414||rs4804416||rs4804418||rs553564605||rs56149994||rs62112761||rs62112763||rs62124506||rs7248104||rs7251963||rs75253922||rs77017252||rs78301545||rs8105787||rs8106071||rs8113777||rs891088	TRUE	intron_variant	MODIFIER	INSR	ENSG00000171105	1.346	0.998563	7220013	rs62112763	intron_variant	MODIFIER	ENSG00000171105	INSR	4.037	INSR (73300) - ENSG00000171105	INSR (52756) - ENSG00000171105
19_2	6825518	8916392	FALSE	19	7220745	7220734	rs4804101	chr19:7220745_G_T	Omega_6_by_Omega_3	G	T	0.4373	0.0286	0.0815	0.4411	-0.0141	0.0019	12.51	--+	0	1.984	2	0.4309	Omega-6 Fatty Acids to Omega-3 Fatty Acids ratio	ratio	Fatty acids	Fatty acid ratios	Ratio	23459	23759	0.0263372	0.0305661	0.410182	-0.0071589	0.0147935	0.201735	-0.0143365	0.00194786	12.7358	rs10401485||rs10403229||rs10405423||rs10410204||rs10416429||rs10419413||rs112107715||rs112630404||rs112659531||rs11669336||rs11670892||rs12459488||rs12461206||rs12463278||rs12609574||rs12610987||rs12971628||rs12973230||rs17175860||rs199817986||rs2017199||rs2042904||rs2059807||rs34013042||rs34840745||rs35211876||rs3890483||rs4804413||rs4804414||rs4804416||rs4804418||rs553564605||rs56149994||rs62112761||rs62112763||rs62124506||rs7248104||rs7251963||rs75253922||rs77017252||rs78301545||rs8105787||rs8106071||rs8113777||rs891088	TRUE	intron_variant	MODIFIER	INSR	ENSG00000171105	1.346	0.998563	7220013	rs62112763	intron_variant	MODIFIER	ENSG00000171105	INSR	4.037	INSR (73300) - ENSG00000171105	INSR (52756) - ENSG00000171105
19_2	6825518	8916392	FALSE	19	7224350	7224339	rs10410204	chr19:7224350_C_T	LA_pct	C	T	0.583	0.0111	0.5511	0.6732	-0.0186	0.002	20.5	---	0	1.066	2	0.2314	Linoleic Acid to Total Fatty Acids percentage	%	Fatty acids	Fatty acid ratios	Percentage	23456	23756	-0.0094854	0.0175741	0.229606	-0.0063093	0.0141046	0.183996	-0.0189874	0.00200122	20.6278	rs10221473||rs1035940||rs1035941||rs1035942||rs10401485||rs10403229||rs10405423||rs10410204||rs10419413||rs10659627||rs11085216||rs112630404||rs112659531||rs11669336||rs11670892||rs12461206||rs12463278||rs12608977||rs12609574||rs12610987||rs12971499||rs12971628||rs12973230||rs1346490||rs146281182||rs17175860||rs199817986||rs2017199||rs2042901||rs2042904||rs376338027||rs3890483||rs4804413||rs4804414||rs4804416||rs4804418||rs553564605||rs56149994||rs59460120||rs62111417||rs62112763||rs66921136||rs7248104||rs75253922||rs77017252||rs8105787||rs8106700||rs8108622	TRUE	intron_variant	MODIFIER	INSR	ENSG00000171105	9.332	0.884251	7219697	rs12610987	intron_variant	MODIFIER	ENSG00000171105	INSR	2.879	INSR (69695) - ENSG00000171105	INSR (56361) - ENSG00000171105
19_2	6825518	8916392	FALSE	19	7224350	7224339	rs10410204	chr19:7224350_C_T	L_LDL_C_pct	C	T	0.583	0.0112	0.5511	0.6732	-0.0151	0.002	13.45	--+	0	1.346	2	0.2922	Cholesterol to Total Lipids in Large LDL percentage	%	Relative lipoprotein lipid concentrations	Large LDL ratios	Percentage	23615	23915	0.00142257	0.0175342	0.0290315	-0.024677	0.0141562	1.08991	-0.015117	0.00202579	13.0704	rs10221473||rs1035940||rs1035941||rs1035942||rs10401485||rs10403229||rs10405423||rs10410204||rs10419413||rs10659627||rs11085216||rs112630404||rs112659531||rs11669336||rs11670892||rs12461206||rs12463278||rs12608977||rs12609574||rs12610987||rs12971499||rs12971628||rs12973230||rs1346490||rs146281182||rs17175860||rs199817986||rs2017199||rs2042901||rs2042904||rs376338027||rs3890483||rs4804413||rs4804414||rs4804416||rs4804418||rs553564605||rs56149994||rs59460120||rs62111417||rs62112763||rs66921136||rs7248104||rs75253922||rs77017252||rs8105787||rs8106700||rs8108622	TRUE	intron_variant	MODIFIER	INSR	ENSG00000171105	9.332	0.884251	7219697	rs12610987	intron_variant	MODIFIER	ENSG00000171105	INSR	2.879	INSR (69695) - ENSG00000171105	INSR (56361) - ENSG00000171105
19_2	6825518	8916392	FALSE	19	7224350	7224339	rs10410204	chr19:7224350_C_T	XS_VLDL_FC_pct	C	T	0.5831	0.0115	0.5511	0.6732	-0.0136	0.0021	10.4	--+	0	1.885	2	0.4093	Free Cholesterol to Total Lipids in Very Small VLDL percentage	%	Relative lipoprotein lipid concentrations	Very small VLDL ratios	Percentage	23607	23907	0.0054027	0.0175917	0.119899	-0.025734	0.0143206	1.14063	-0.0136183	0.00209627	10.0849	rs10221473||rs1035940||rs1035941||rs1035942||rs10401485||rs10403229||rs10405423||rs10410204||rs10419413||rs10659627||rs11085216||rs112630404||rs112659531||rs11669336||rs11670892||rs12461206||rs12463278||rs12608977||rs12609574||rs12610987||rs12971499||rs12971628||rs12973230||rs1346490||rs146281182||rs17175860||rs199817986||rs2017199||rs2042901||rs2042904||rs376338027||rs3890483||rs4804413||rs4804414||rs4804416||rs4804418||rs553564605||rs56149994||rs59460120||rs62111417||rs62112763||rs66921136||rs7248104||rs75253922||rs77017252||rs8105787||rs8106700||rs8108622	TRUE	intron_variant	MODIFIER	INSR	ENSG00000171105	9.332	0.884251	7219697	rs12610987	intron_variant	MODIFIER	ENSG00000171105	INSR	2.879	INSR (69695) - ENSG00000171105	INSR (56361) - ENSG00000171105
19_2	6825518	8916392	FALSE	19	7231786	7231775	rs11453584	chr19:7231786_C_CT	L_LDL_TG_pct	C	CT	0.585	0.0104	0.573	0.681	0.0161	0.002	15.16	++-	0	1.598	2	0.3471	Triglycerides to Total Lipids in Large LDL percentage	%	Relative lipoprotein lipid concentrations	Large LDL ratios	Percentage	23618	23918	-0.00388336	0.0186309	0.0783716	0.0257348	0.0143884	1.13264	0.0160952	0.00201926	14.8026	rs10221473||rs1035940||rs1035941||rs1035942||rs10401485||rs10403229||rs10405423||rs10410204||rs10419413||rs10659627||rs11085216||rs112659531||rs11669336||rs11670892||rs12461206||rs12463278||rs12608977||rs12609574||rs12610987||rs12971499||rs12971628||rs12973230||rs1346490||rs146281182||rs17175860||rs199817986||rs2017199||rs2042901||rs2042904||rs376338027||rs3890483||rs4804413||rs4804414||rs4804416||rs4804418||rs553564605||rs56149994||rs59460120||rs62111417||rs62112763||rs66921136||rs7248104||rs75253922||rs77017252||rs8105787||rs8106700	TRUE	intron_variant	MODIFIER	INSR	ENSG00000171105	0.920	0.832322	7219697	rs12610987	intron_variant	MODIFIER	ENSG00000171105	INSR	2.879	INSR (62259) - ENSG00000171105	INSR (62091) - ENSG00000171105
19_2	6825518	8916392	FALSE	19	7231786	7231775	rs11453584	chr19:7231786_C_CT	M_LDL_TG_pct	C	CT	0.585	0.0105	0.573	0.681	0.0146	0.002	12.45	++-	21.5	2.547	2	0.5531	Triglycerides to Total Lipids in Medium LDL percentage	%	Relative lipoprotein lipid concentrations	Medium LDL ratios	Percentage	23623	23923	-0.00845636	0.018665	0.186748	0.0292064	0.0144537	1.36338	0.0145902	0.00204058	12.0617	rs10221473||rs1035940||rs1035941||rs1035942||rs10401485||rs10403229||rs10405423||rs10410204||rs10419413||rs10659627||rs11085216||rs112659531||rs11669336||rs11670892||rs12461206||rs12463278||rs12608977||rs12609574||rs12610987||rs12971499||rs12971628||rs12973230||rs1346490||rs146281182||rs17175860||rs199817986||rs2017199||rs2042901||rs2042904||rs376338027||rs3890483||rs4804413||rs4804414||rs4804416||rs4804418||rs553564605||rs56149994||rs59460120||rs62111417||rs62112763||rs66921136||rs7248104||rs75253922||rs77017252||rs8105787||rs8106700	TRUE	intron_variant	MODIFIER	INSR	ENSG00000171105	0.920	0.832322	7219697	rs12610987	intron_variant	MODIFIER	ENSG00000171105	INSR	2.879	INSR (62259) - ENSG00000171105	INSR (62091) - ENSG00000171105
19_2	6825518	8916392	FALSE	19	7827830	7762944	rs571497	chr19:7827830_A_G	L_LDL_PL_pct	G	A	0.1568	0.0339	0.0561	0.3707	0.0227	0.0028	15.03	++-	13.5	2.311	2	0.5019	Phospholipids to Total Lipids in Large LDL percentage	%	Relative lipoprotein lipid concentrations	Large LDL ratios	Percentage	23614	23914	-0.00287678	0.0185746	0.0570411	0.0434548	0.0330995	0.723004	0.0231271	0.00286565	15.1547	rs1045997||rs1968252||rs4804815||rs560634||rs571497||rs652260	TRUE	upstream_gene_variant	MODIFIER	CLEC4M	ENSG00000104938	2.445	0.853878	7831047	rs868878	synonymous_variant	LOW	ENSG00000104938	CLEC4M	1.431	CLEC4M (205) - ENSG00000104938	CLEC4M (205) - ENSG00000104938
19_2	6825518	8916392	FALSE	19	7968168	7903283	rs2115107	chr19:7968168_A_G	LDL_size	G	A	0.386	0.027	0.381	0.5736	-0.016	0.002	14.2	--+	0	1.132	2	0.2458	Average Diameter for LDL Particles	nm	Lipoprotein particle sizes		Non-derived	23432	23732	0.00206234	0.0172916	0.0433212	-0.0139338	0.0141481	0.488522	-0.0162913	0.0020866	14.2343	rs11672003||rs11878235||rs12979658||rs2115107||rs3679||rs475002||rs4804833||rs554146||rs62126698||rs652260||rs7249549||rs8107967	TRUE	upstream_gene_variant	MODIFIER	MAP2K7	ENSG00000076984	6.822	0.84484	7978430	rs3679	3_prime_UTR_variant	MODIFIER	ENSG00000076984	MAP2K7	3.133	AC010336.1 (259) - ENSG00000214248	AC010336.1 (259) - ENSG00000214248
19_2	6825518	8916392	FALSE	19	7970635	7905750	rs4804833	chr19:7970635_A_G	L_VLDL_C_pct	A	G	0.6135	0.0271	0.3816	0.5727	-0.0171	0.002	16.45	-+-	43	3.508	2	0.7618	Cholesterol to Total Lipids in Large VLDL percentage	%	Relative lipoprotein lipid concentrations	Large VLDL ratios	Percentage	23590	23890	0.00572745	0.0172161	0.131135	-0.00738882	0.0142418	0.219041	0.0178024	0.00206761	17.1368	rs11672003||rs11878235||rs12979658||rs2115107||rs3679||rs475002||rs4804833||rs554146||rs62126698||rs652260||rs7249549||rs8107967	TRUE	intron_variant	MODIFIER	MAP2K7	ENSG00000076984	8.052	0.847707	7978430	rs3679	3_prime_UTR_variant	MODIFIER	ENSG00000076984	MAP2K7	3.133	MAP2K7 (1907) - ENSG00000076984	MAP2K7 (1843) - ENSG00000076984
19_2	6825518	8916392	FALSE	19	7970635	7905750	rs4804833	chr19:7970635_A_G	S_VLDL_CE_pct	A	G	0.6133	0.0277	0.3816	0.5727	-0.0153	0.002	13.09	-+-	11.8	2.266	2	0.4922	Cholesteryl Esters to Total Lipids in Small VLDL percentage	%	Relative lipoprotein lipid concentrations	Small VLDL ratios	Percentage	23601	23901	0.00272419	0.0168654	0.059643	-0.00276779	0.0141411	0.0732337	0.0158826	0.00208598	13.5754	rs11672003||rs11878235||rs12979658||rs2115107||rs3679||rs475002||rs4804833||rs554146||rs62126698||rs652260||rs7249549||rs8107967	TRUE	intron_variant	MODIFIER	MAP2K7	ENSG00000076984	8.052	0.847707	7978430	rs3679	3_prime_UTR_variant	MODIFIER	ENSG00000076984	MAP2K7	3.133	MAP2K7 (1907) - ENSG00000076984	MAP2K7 (1843) - ENSG00000076984
19_2	6825518	8916392	FALSE	19	8362261	8297377	rs547387498	chr19:8362261_C_G	GlycA	G	C	0.0306	0.0013	0.016	0.0307	-0.0492	0.0069	12.01	--?	0	0.111	1	0.1313	Glycoprotein Acetyls	mmol/L	Inflammation		Non-derived	23480	23780				-0.0759576	0.0805588	0.46125	-0.049022	0.0069263	11.8339	rs116843064	TRUE														CD320 (4750) - ENSG00000167775	CD320 (10894) - ENSG00000167775
19_2	6825518	8916392	FALSE	19	8362261	8297377	rs547387498	chr19:8362261_C_G	L_HDL_TG	G	C	0.0306	0.0012	0.016	0.0307	-0.0472	0.0065	12.49	--?	0	0.363	1	0.2622	Triglycerides in Large HDL	mmol/L	Lipoprotein subclasses	Large HDL (average diameter 12.1 nm)	Non-derived	23564	23864				-8.37546e-06	0.078549	3.69497e-05	-0.047502	0.00649838	12.5727	rs116843064	TRUE														CD320 (4750) - ENSG00000167775	CD320 (10894) - ENSG00000167775
19_2	6825518	8916392	FALSE	19	8362261	8297377	rs547387498	chr19:8362261_C_G	S_LDL_CE_pct	G	C	0.0306	0.0013	0.016	0.0307	-0.0684	0.0071	21.42	--?	0	0.031	1	0.06504	Cholesteryl Esters to Total Lipids in Small LDL percentage	%	Relative lipoprotein lipid concentrations	Small LDL ratios	Percentage	23626	23926				-0.0825257	0.0807594	0.513085	-0.0683215	0.00709952	21.1959	rs116843064	TRUE														CD320 (4750) - ENSG00000167775	CD320 (10894) - ENSG00000167775
19_2	6825518	8916392	FALSE	19	8362261	8297377	rs547387498	chr19:8362261_C_G	S_LDL_PL_pct	G	C	0.0306	0.0013	0.016	0.0307	0.0722	0.007	23.97	++?	0	0.014	1	0.04255	Phospholipids to Total Lipids in Small LDL percentage	%	Relative lipoprotein lipid concentrations	Small LDL ratios	Percentage	23624	23924				0.0627386	0.0812448	0.356561	0.0722994	0.00706646	23.8431	rs116843064	TRUE														CD320 (4750) - ENSG00000167775	CD320 (10894) - ENSG00000167775
19_2	6825518	8916392	FALSE	19	8423031	8358147	rs111725871	chr19:8423031_G_GAGTTTACA	S_HDL_PL_pct	G	GAGTTTACA	0.3078	0.0061	0.6718	0.7343	-0.018	0.0021	16.37	---	0	1.661	2	0.3607	Phospholipids to Total Lipids in Small HDL percentage	%	Relative lipoprotein lipid concentrations	Small HDL ratios	Percentage	23644	23944	0.0343708	0.0186611	1.18377	0.0328548	0.0162028	1.37071	0.0175087	0.00217515	15.08	rs10409969||rs11259979||rs11666233||rs12150986||rs12976739||rs12978137||rs2010871||rs2278236||rs28364584||rs28830565||rs2913974||rs2913980||rs2967605||rs2967614||rs34099346||rs35279560||rs572017058||rs62117489||rs62117490||rs62117527||rs7255436||rs7351103||rs74377788	TRUE	intergenic_variant	MODIFIER	-	-	0.464	0.980526	8436164	rs1044250	missense_variant	MODERATE	ENSG00000167772	ANGPTL4	7.643	ANGPTL4 (5142) - ENSG00000167772	ANGPTL4 (5142) - ENSG00000167772
19_2	6825518	8916392	FALSE	19	8431581	8366697	rs2278236	chr19:8431581_A_G	Cholines	G	A	0.5152	0.006	0.4607	0.5159	0.0168	0.0019	17.73	+--	77.1	8.719	2	1.893	Total Cholines	mmol/L	Other lipids		Non-derived	23436	23736	-0.0195248	0.0175452	0.575473	-0.0115211	0.0138418	0.392312	0.0177655	0.00194259	19.2257	rs10409969||rs111500536||rs11259979||rs116483979||rs11666233||rs117777747||rs117844599||rs12150986||rs12976739||rs12978137||rs149183129||rs149480839||rs2010871||rs2278236||rs28364584||rs28830565||rs2913974||rs2913980||rs2967605||rs2967614||rs34099346||rs35137994||rs35279560||rs368970058||rs572017058||rs62117487||rs62117489||rs62117490||rs62117527||rs7255436||rs7351103||rs74377788	TRUE	intron_variant	MODIFIER	ANGPTL4	ENSG00000167772	1.890	0.998443	8433196	rs7255436	intron_variant	MODIFIER	ENSG00000167772	ANGPTL4	0.581	ANGPTL4 (3408) - ENSG00000167772	ANGPTL4 (2299) - ENSG00000167772
19_2	6825518	8916392	FALSE	19	8431581	8366697	rs2278236	chr19:8431581_A_G	Phosphatidylc	G	A	0.5152	0.0059	0.4607	0.5159	0.0173	0.0019	19.05	+--	75.1	8.045	2	1.747	Phosphatidylcholines	mmol/L	Other lipids		Non-derived	23437	23737	-0.0201317	0.0175782	0.598428	-0.00784067	0.0138392	0.243353	0.0181844	0.00192509	20.4533	rs10409969||rs111500536||rs11259979||rs116483979||rs11666233||rs117777747||rs117844599||rs12150986||rs12976739||rs12978137||rs149183129||rs149480839||rs2010871||rs2278236||rs28364584||rs28830565||rs2913974||rs2913980||rs2967605||rs2967614||rs34099346||rs35137994||rs35279560||rs368970058||rs572017058||rs62117487||rs62117489||rs62117490||rs62117527||rs7255436||rs7351103||rs74377788	TRUE	intron_variant	MODIFIER	ANGPTL4	ENSG00000167772	1.890	0.998443	8433196	rs7255436	intron_variant	MODIFIER	ENSG00000167772	ANGPTL4	0.581	ANGPTL4 (3408) - ENSG00000167772	ANGPTL4 (2299) - ENSG00000167772
19_2	6825518	8916392	FALSE	19	8431581	8366697	rs2278236	chr19:8431581_A_G	Phosphoglyc	G	A	0.5152	0.006	0.4607	0.5159	0.0162	0.0019	16.55	+--	74.3	7.785	2	1.691	Phosphoglycerides	mmol/L	Other lipids		Non-derived	23434	23734	-0.0196057	0.0175453	0.578711	-0.00934173	0.0138996	0.299703	0.0171626	0.00194875	17.8909	rs10409969||rs111500536||rs11259979||rs116483979||rs11666233||rs117777747||rs117844599||rs12150986||rs12976739||rs12978137||rs149183129||rs149480839||rs2010871||rs2278236||rs28364584||rs28830565||rs2913974||rs2913980||rs2967605||rs2967614||rs34099346||rs35137994||rs35279560||rs368970058||rs572017058||rs62117487||rs62117489||rs62117490||rs62117527||rs7255436||rs7351103||rs74377788	TRUE	intron_variant	MODIFIER	ANGPTL4	ENSG00000167772	1.890	0.998443	8433196	rs7255436	intron_variant	MODIFIER	ENSG00000167772	ANGPTL4	0.581	ANGPTL4 (3408) - ENSG00000167772	ANGPTL4 (2299) - ENSG00000167772
19_2	6825518	8916392	FALSE	19	8431581	8366697	rs2278236	chr19:8431581_A_G	S_HDL_FC	G	A	0.5151	0.0062	0.4607	0.5159	0.0134	0.002	10.82	+--	39.5	3.307	2	0.7182	Free Cholesterol in Small HDL	mmol/L	Lipoprotein subclasses	Small HDL (average diameter 8.7 nm)	Non-derived	23577	23877	-0.00979895	0.0177132	0.236478	-0.00399883	0.0142258	0.108666	0.014025	0.00201504	11.4687	rs10409969||rs111500536||rs11259979||rs116483979||rs11666233||rs117777747||rs117844599||rs12150986||rs12976739||rs12978137||rs149183129||rs149480839||rs2010871||rs2278236||rs28364584||rs28830565||rs2913974||rs2913980||rs2967605||rs2967614||rs34099346||rs35137994||rs35279560||rs368970058||rs572017058||rs62117487||rs62117489||rs62117490||rs62117527||rs7255436||rs7351103||rs74377788	TRUE	intron_variant	MODIFIER	ANGPTL4	ENSG00000167772	1.890	0.998443	8433196	rs7255436	intron_variant	MODIFIER	ENSG00000167772	ANGPTL4	0.581	ANGPTL4 (3408) - ENSG00000167772	ANGPTL4 (2299) - ENSG00000167772
19_2	6825518	8916392	FALSE	19	8431581	8366697	rs2278236	chr19:8431581_A_G	Total_PL	G	A	0.5151	0.0061	0.4607	0.5159	0.0145	0.002	12.83	+--	75	8.006	2	1.738	Total Phospholipids in Lipoprotein Particles	mmol/L	Phospholipids		Composite	23411	23711	-0.0178402	0.0176445	0.505881	-0.0149092	0.0140112	0.541685	0.0154766	0.00199072	14.1202	rs10409969||rs111500536||rs11259979||rs116483979||rs11666233||rs117777747||rs117844599||rs12150986||rs12976739||rs12978137||rs149183129||rs149480839||rs2010871||rs2278236||rs28364584||rs28830565||rs2913974||rs2913980||rs2967605||rs2967614||rs34099346||rs35137994||rs35279560||rs368970058||rs572017058||rs62117487||rs62117489||rs62117490||rs62117527||rs7255436||rs7351103||rs74377788	TRUE	intron_variant	MODIFIER	ANGPTL4	ENSG00000167772	1.890	0.998443	8433196	rs7255436	intron_variant	MODIFIER	ENSG00000167772	ANGPTL4	0.581	ANGPTL4 (3408) - ENSG00000167772	ANGPTL4 (2299) - ENSG00000167772
19_2	6825518	8916392	FALSE	19	8432737	8367853	rs117760119	chr19:8432737_C_T	ApoB_by_ApoA1	C	T	0.0906	0.0056	0.0094	0.0912	-0.0255	0.0037	11.37	-++	66.4	5.961	2	1.294	Apolipoprotein B to Apolipoprotein A1 ratio	ratio	Apolipoproteins		Ratio	23441	23741	0.166875	0.100089	1.02018	0.0369828	0.0419125	0.423001	-0.0262804	0.00370098	11.9069	rs10409969||rs111644945||rs116843064||rs12976739||rs1609712||rs2287863||rs28364584||rs2967595||rs2967602||rs4804311||rs60318332||rs62117490||rs7351103||rs74377788	TRUE	intron_variant	MODIFIER	ANGPTL4	ENSG00000167772	3.720	0.986744	8441959	rs79366941	downstream_gene_variant	MODIFIER	ENSG00000167772	ANGPTL4	0.708	ANGPTL4 (4564) - ENSG00000167772	ANGPTL4 (3455) - ENSG00000167772
19_2	6825518	8916392	FALSE	19	8432737	8367853	rs117760119	chr19:8432737_C_T	HDL_C	C	T	0.0907	0.0051	0.0094	0.0912	0.0556	0.0031	70.03	+-+	75.9	8.287	2	1.799	HDL Cholesterol	mmol/L	Cholesterol		Composite	23406	23706	0.0448595	0.0960031	0.193613	-0.0550802	0.0386015	0.813578	0.0563233	0.00313723	71.344	rs10409969||rs111644945||rs116843064||rs12976739||rs1609712||rs2287863||rs28364584||rs2967595||rs2967602||rs4804311||rs60318332||rs62117490||rs7351103||rs74377788	TRUE	intron_variant	MODIFIER	ANGPTL4	ENSG00000167772	3.720	0.986744	8441959	rs79366941	downstream_gene_variant	MODIFIER	ENSG00000167772	ANGPTL4	0.708	ANGPTL4 (4564) - ENSG00000167772	ANGPTL4 (3455) - ENSG00000167772
19_2	6825518	8916392	FALSE	19	8432737	8367853	rs117760119	chr19:8432737_C_T	HDL_CE	C	T	0.0907	0.0051	0.0094	0.0912	0.0573	0.0031	73.67	+-+	77.7	8.988	2	1.952	Cholesteryl Esters in HDL	mmol/L	Cholesteryl esters		Composite	23418	23718	0.0264268	0.0959692	0.106219	-0.0574803	0.038647	0.863496	0.0580992	0.00315231	75.1278	rs10409969||rs111644945||rs116843064||rs12976739||rs1609712||rs2287863||rs28364584||rs2967595||rs2967602||rs4804311||rs60318332||rs62117490||rs7351103||rs74377788	TRUE	intron_variant	MODIFIER	ANGPTL4	ENSG00000167772	3.720	0.986744	8441959	rs79366941	downstream_gene_variant	MODIFIER	ENSG00000167772	ANGPTL4	0.708	ANGPTL4 (4564) - ENSG00000167772	ANGPTL4 (3455) - ENSG00000167772
19_2	6825518	8916392	FALSE	19	8432737	8367853	rs117760119	chr19:8432737_C_T	HDL_TG	C	T	0.0907	0.0052	0.0094	0.0912	-0.0483	0.0035	42.45	-++	77.5	8.876	2	1.927	Triglycerides in HDL	mmol/L	Triglycerides		Composite	23410	23710	0.0202341	0.100864	0.0752014	0.0757344	0.0429179	1.11	-0.0491759	0.00351692	43.7014	rs10409969||rs111644945||rs116843064||rs12976739||rs1609712||rs2287863||rs28364584||rs2967595||rs2967602||rs4804311||rs60318332||rs62117490||rs7351103||rs74377788	TRUE	intron_variant	MODIFIER	ANGPTL4	ENSG00000167772	3.720	0.986744	8441959	rs79366941	downstream_gene_variant	MODIFIER	ENSG00000167772	ANGPTL4	0.708	ANGPTL4 (4564) - ENSG00000167772	ANGPTL4 (3455) - ENSG00000167772
19_2	6825518	8916392	FALSE	19	8432737	8367853	rs117760119	chr19:8432737_C_T	IDL_CE_pct	C	T	0.0907	0.0054	0.0094	0.0912	0.0509	0.0035	46.49	+++	0	1.228	2	0.2666	Cholesteryl Esters to Total Lipids in IDL percentage	%	Relative lipoprotein lipid concentrations	IDL ratios	Percentage	23611	23911	0.0849572	0.0998238	0.4037	0.00776789	0.0410639	0.0706	0.0512221	0.00354494	46.5968	rs10409969||rs111644945||rs116843064||rs12976739||rs1609712||rs2287863||rs28364584||rs2967595||rs2967602||rs4804311||rs60318332||rs62117490||rs7351103||rs74377788	TRUE	intron_variant	MODIFIER	ANGPTL4	ENSG00000167772	3.720	0.986744	8441959	rs79366941	downstream_gene_variant	MODIFIER	ENSG00000167772	ANGPTL4	0.708	ANGPTL4 (4564) - ENSG00000167772	ANGPTL4 (3455) - ENSG00000167772
19_2	6825518	8916392	FALSE	19	8432737	8367853	rs117760119	chr19:8432737_C_T	IDL_C_pct	C	T	0.0907	0.0054	0.0094	0.0912	0.0573	0.0035	59.68	+-+	8	2.174	2	0.4721	Cholesterol to Total Lipids in IDL percentage	%	Relative lipoprotein lipid concentrations	IDL ratios	Percentage	23610	23910	0.0722003	0.0991984	0.33095	-0.00280229	0.0410868	0.0242819	0.0576816	0.00350771	60.0349	rs10409969||rs111644945||rs116843064||rs12976739||rs1609712||rs2287863||rs28364584||rs2967595||rs2967602||rs4804311||rs60318332||rs62117490||rs7351103||rs74377788	TRUE	intron_variant	MODIFIER	ANGPTL4	ENSG00000167772	3.720	0.986744	8441959	rs79366941	downstream_gene_variant	MODIFIER	ENSG00000167772	ANGPTL4	0.708	ANGPTL4 (4564) - ENSG00000167772	ANGPTL4 (3455) - ENSG00000167772
19_2	6825518	8916392	FALSE	19	8432737	8367853	rs117760119	chr19:8432737_C_T	IDL_FC	C	T	0.0907	0.0055	0.0094	0.0912	0.0232	0.0036	9.79	+++	13.2	2.304	2	0.5003	Free Cholesterol in IDL	mmol/L	Lipoprotein subclasses	IDL (average diameter 28.6 nm)	Non-derived	23528	23828	0.176605	0.10273	1.06757	0.0117755	0.0420994	0.108071	0.0231056	0.00364627	9.62964	rs10409969||rs111644945||rs116843064||rs12976739||rs1609712||rs2287863||rs28364584||rs2967595||rs2967602||rs4804311||rs60318332||rs62117490||rs7351103||rs74377788	TRUE	intron_variant	MODIFIER	ANGPTL4	ENSG00000167772	3.720	0.986744	8441959	rs79366941	downstream_gene_variant	MODIFIER	ENSG00000167772	ANGPTL4	0.708	ANGPTL4 (4564) - ENSG00000167772	ANGPTL4 (3455) - ENSG00000167772
19_2	6825518	8916392	FALSE	19	8432737	8367853	rs117760119	chr19:8432737_C_T	IDL_FC_pct	C	T	0.0907	0.0054	0.0094	0.0912	0.0357	0.0036	22.18	+-+	28.4	2.795	2	0.607	Free Cholesterol to Total Lipids in IDL percentage	%	Relative lipoprotein lipid concentrations	IDL ratios	Percentage	23612	23912	0.0855857	0.101	0.401447	-0.0322201	0.0426625	0.346682	0.0361712	0.00364241	22.5135	rs10409969||rs111644945||rs116843064||rs12976739||rs1609712||rs2287863||rs28364584||rs2967595||rs2967602||rs4804311||rs60318332||rs62117490||rs7351103||rs74377788	TRUE	intron_variant	MODIFIER	ANGPTL4	ENSG00000167772	3.720	0.986744	8441959	rs79366941	downstream_gene_variant	MODIFIER	ENSG00000167772	ANGPTL4	0.708	ANGPTL4 (4564) - ENSG00000167772	ANGPTL4 (3455) - ENSG00000167772
19_2	6825518	8916392	FALSE	19	8432737	8367853	rs117760119	chr19:8432737_C_T	IDL_PL_pct	C	T	0.0907	0.0055	0.0094	0.0912	-0.0363	0.0037	22.14	--+	0	0.403	2	0.0874	Phospholipids to Total Lipids in IDL percentage	%	Relative lipoprotein lipid concentrations	IDL ratios	Percentage	23609	23909	0.0116842	0.101387	0.0417933	-0.0543764	0.0427909	0.690756	-0.0362576	0.00370639	21.8731	rs10409969||rs111644945||rs116843064||rs12976739||rs1609712||rs2287863||rs28364584||rs2967595||rs2967602||rs4804311||rs60318332||rs62117490||rs7351103||rs74377788	TRUE	intron_variant	MODIFIER	ANGPTL4	ENSG00000167772	3.720	0.986744	8441959	rs79366941	downstream_gene_variant	MODIFIER	ENSG00000167772	ANGPTL4	0.708	ANGPTL4 (4564) - ENSG00000167772	ANGPTL4 (3455) - ENSG00000167772
19_2	6825518	8916392	FALSE	19	8432737	8367853	rs117760119	chr19:8432737_C_T	IDL_TG	C	T	0.0907	0.0052	0.0094	0.0912	-0.0373	0.0035	25.51	-++	73.3	7.491	2	1.627	Triglycerides in IDL	mmol/L	Lipoprotein subclasses	IDL (average diameter 28.6 nm)	Non-derived	23529	23829	0.135973	0.101014	0.748911	0.0537999	0.0430041	0.675883	-0.0381756	0.00353871	26.4065	rs10409969||rs111644945||rs116843064||rs12976739||rs1609712||rs2287863||rs28364584||rs2967595||rs2967602||rs4804311||rs60318332||rs62117490||rs7351103||rs74377788	TRUE	intron_variant	MODIFIER	ANGPTL4	ENSG00000167772	3.720	0.986744	8441959	rs79366941	downstream_gene_variant	MODIFIER	ENSG00000167772	ANGPTL4	0.708	ANGPTL4 (4564) - ENSG00000167772	ANGPTL4 (3455) - ENSG00000167772
19_2	6825518	8916392	FALSE	19	8432737	8367853	rs117760119	chr19:8432737_C_T	IDL_TG_pct	C	T	0.0907	0.0053	0.0094	0.0912	-0.0548	0.0034	56.18	-+-	44.4	3.597	2	0.7811	Triglycerides to Total Lipids in IDL percentage	%	Relative lipoprotein lipid concentrations	IDL ratios	Percentage	23613	23913	-0.0909318	0.0985412	0.448401	0.0216902	0.041223	0.222739	-0.0552877	0.00346083	56.7212	rs10409969||rs111644945||rs116843064||rs12976739||rs1609712||rs2287863||rs28364584||rs2967595||rs2967602||rs4804311||rs60318332||rs62117490||rs7351103||rs74377788	TRUE	intron_variant	MODIFIER	ANGPTL4	ENSG00000167772	3.720	0.986744	8441959	rs79366941	downstream_gene_variant	MODIFIER	ENSG00000167772	ANGPTL4	0.708	ANGPTL4 (4564) - ENSG00000167772	ANGPTL4 (3455) - ENSG00000167772
19_2	6825518	8916392	FALSE	19	8432737	8367853	rs117760119	chr19:8432737_C_T	LDL_TG	C	T	0.0907	0.0053	0.0094	0.0912	-0.0362	0.0036	23.42	-++	74.4	7.826	2	1.699	Triglycerides in LDL	mmol/L	Triglycerides		Composite	23409	23709	0.12873	0.101463	0.689234	0.0614509	0.0431689	0.810816	-0.0371275	0.00359025	24.3385	rs10409969||rs111644945||rs116843064||rs12976739||rs1609712||rs2287863||rs28364584||rs2967595||rs2967602||rs4804311||rs60318332||rs62117490||rs7351103||rs74377788	TRUE	intron_variant	MODIFIER	ANGPTL4	ENSG00000167772	3.720	0.986744	8441959	rs79366941	downstream_gene_variant	MODIFIER	ENSG00000167772	ANGPTL4	0.708	ANGPTL4 (4564) - ENSG00000167772	ANGPTL4 (3455) - ENSG00000167772
19_2	6825518	8916392	FALSE	19	8432737	8367853	rs117760119	chr19:8432737_C_T	L_HDL_C	C	T	0.0907	0.005	0.0094	0.0912	0.0532	0.003	67.45	+-+	78.6	9.345	2	2.029	Cholesterol in Large HDL	mmol/L	Lipoprotein subclasses	Large HDL (average diameter 12.1 nm)	Composite	23561	23861	0.0952919	0.0958676	0.494544	-0.0618143	0.0381198	0.979253	0.0538742	0.00305902	68.6971	rs10409969||rs111644945||rs116843064||rs12976739||rs1609712||rs2287863||rs28364584||rs2967595||rs2967602||rs4804311||rs60318332||rs62117490||rs7351103||rs74377788	TRUE	intron_variant	MODIFIER	ANGPTL4	ENSG00000167772	3.720	0.986744	8441959	rs79366941	downstream_gene_variant	MODIFIER	ENSG00000167772	ANGPTL4	0.708	ANGPTL4 (4564) - ENSG00000167772	ANGPTL4 (3455) - ENSG00000167772
19_2	6825518	8916392	FALSE	19	8432737	8367853	rs117760119	chr19:8432737_C_T	L_HDL_CE	C	T	0.0907	0.005	0.0094	0.0912	0.054	0.0031	68.82	+-+	78.8	9.453	2	2.053	Cholesteryl Esters in Large HDL	mmol/L	Lipoprotein subclasses	Large HDL (average diameter 12.1 nm)	Non-derived	23562	23862	0.0882315	0.0960492	0.445752	-0.0626394	0.0382941	0.991854	0.0546782	0.00307259	70.1159	rs10409969||rs111644945||rs116843064||rs12976739||rs1609712||rs2287863||rs28364584||rs2967595||rs2967602||rs4804311||rs60318332||rs62117490||rs7351103||rs74377788	TRUE	intron_variant	MODIFIER	ANGPTL4	ENSG00000167772	3.720	0.986744	8441959	rs79366941	downstream_gene_variant	MODIFIER	ENSG00000167772	ANGPTL4	0.708	ANGPTL4 (4564) - ENSG00000167772	ANGPTL4 (3455) - ENSG00000167772
19_2	6825518	8916392	FALSE	19	8432737	8367853	rs117760119	chr19:8432737_C_T	L_HDL_CE_pct	C	T	0.0907	0.0051	0.0094	0.0912	0.0494	0.0034	47.54	+-+	65.7	5.838	2	1.268	Cholesteryl Esters to Total Lipids in Large HDL percentage	%	Relative lipoprotein lipid concentrations	Large HDL ratios	Percentage	23636	23936	0.0264026	0.0997829	0.101649	-0.0519417	0.0422743	0.659179	0.050059	0.00339533	48.4701	rs10409969||rs111644945||rs116843064||rs12976739||rs1609712||rs2287863||rs28364584||rs2967595||rs2967602||rs4804311||rs60318332||rs62117490||rs7351103||rs74377788	TRUE	intron_variant	MODIFIER	ANGPTL4	ENSG00000167772	3.720	0.986744	8441959	rs79366941	downstream_gene_variant	MODIFIER	ENSG00000167772	ANGPTL4	0.708	ANGPTL4 (4564) - ENSG00000167772	ANGPTL4 (3455) - ENSG00000167772
19_2	6825518	8916392	FALSE	19	8432737	8367853	rs117760119	chr19:8432737_C_T	L_HDL_C_pct	C	T	0.0907	0.0051	0.0094	0.0912	0.0502	0.0033	50.72	+-+	67.8	6.214	2	1.349	Cholesterol to Total Lipids in Large HDL percentage	%	Relative lipoprotein lipid concentrations	Large HDL ratios	Percentage	23635	23935	0.0480191	0.0991876	0.201834	-0.0536332	0.0417701	0.700843	0.050821	0.00333634	51.6674	rs10409969||rs111644945||rs116843064||rs12976739||rs1609712||rs2287863||rs28364584||rs2967595||rs2967602||rs4804311||rs60318332||rs62117490||rs7351103||rs74377788	TRUE	intron_variant	MODIFIER	ANGPTL4	ENSG00000167772	3.720	0.986744	8441959	rs79366941	downstream_gene_variant	MODIFIER	ENSG00000167772	ANGPTL4	0.708	ANGPTL4 (4564) - ENSG00000167772	ANGPTL4 (3455) - ENSG00000167772
19_2	6825518	8916392	FALSE	19	8432737	8367853	rs117760119	chr19:8432737_C_T	L_HDL_FC	C	T	0.0907	0.005	0.0094	0.0912	0.0498	0.003	59.44	+-+	72.6	7.31	2	1.587	Free Cholesterol in Large HDL	mmol/L	Lipoprotein subclasses	Large HDL (average diameter 12.1 nm)	Non-derived	23563	23863	0.119004	0.095775	0.669511	-0.0495208	0.038215	0.709904	0.0503519	0.00305422	60.3349	rs10409969||rs111644945||rs116843064||rs12976739||rs1609712||rs2287863||rs28364584||rs2967595||rs2967602||rs4804311||rs60318332||rs62117490||rs7351103||rs74377788	TRUE	intron_variant	MODIFIER	ANGPTL4	ENSG00000167772	3.720	0.986744	8441959	rs79366941	downstream_gene_variant	MODIFIER	ENSG00000167772	ANGPTL4	0.708	ANGPTL4 (4564) - ENSG00000167772	ANGPTL4 (3455) - ENSG00000167772
19_2	6825518	8916392	FALSE	19	8432737	8367853	rs117760119	chr19:8432737_C_T	L_HDL_FC_pct	C	T	0.0907	0.0052	0.0094	0.0912	0.0309	0.0034	19.22	+-+	0	1.885	2	0.4094	Free Cholesterol to Total Lipids in Large HDL percentage	%	Relative lipoprotein lipid concentrations	Large HDL ratios	Percentage	23637	23937	0.120627	0.0996577	0.645663	-0.0120571	0.0415031	0.112706	0.0310977	0.00339451	19.2895	rs10409969||rs111644945||rs116843064||rs12976739||rs1609712||rs2287863||rs28364584||rs2967595||rs2967602||rs4804311||rs60318332||rs62117490||rs7351103||rs74377788	TRUE	intron_variant	MODIFIER	ANGPTL4	ENSG00000167772	3.720	0.986744	8441959	rs79366941	downstream_gene_variant	MODIFIER	ENSG00000167772	ANGPTL4	0.708	ANGPTL4 (4564) - ENSG00000167772	ANGPTL4 (3455) - ENSG00000167772
19_2	6825518	8916392	FALSE	19	8432737	8367853	rs117760119	chr19:8432737_C_T	L_HDL_TG_pct	C	T	0.0907	0.0051	0.0094	0.0912	-0.0697	0.0033	96.46	-++	83.7	12.233	2	2.656	Triglycerides to Total Lipids in Large HDL percentage	%	Relative lipoprotein lipid concentrations	Large HDL ratios	Percentage	23638	23938	2.27745e-05	0.0986734	7.99859e-05	0.0721911	0.0415811	1.08335	-0.0706969	0.00334417	98.4705	rs10409969||rs111644945||rs116843064||rs12976739||rs1609712||rs2287863||rs28364584||rs2967595||rs2967602||rs4804311||rs60318332||rs62117490||rs7351103||rs74377788	TRUE	intron_variant	MODIFIER	ANGPTL4	ENSG00000167772	3.720	0.986744	8441959	rs79366941	downstream_gene_variant	MODIFIER	ENSG00000167772	ANGPTL4	0.708	ANGPTL4 (4564) - ENSG00000167772	ANGPTL4 (3455) - ENSG00000167772
19_2	6825518	8916392	FALSE	19	8432737	8367853	rs117760119	chr19:8432737_C_T	L_LDL_C_pct	C	T	0.0907	0.0054	0.0094	0.0912	0.033	0.0035	19.88	+-+	39.8	3.323	2	0.7216	Cholesterol to Total Lipids in Large LDL percentage	%	Relative lipoprotein lipid concentrations	Large LDL ratios	Percentage	23615	23915	0.0930391	0.100822	0.448419	-0.0390314	0.0418973	0.454019	0.0333998	0.00355581	20.2342	rs10409969||rs111644945||rs116843064||rs12976739||rs1609712||rs2287863||rs28364584||rs2967595||rs2967602||rs4804311||rs60318332||rs62117490||rs7351103||rs74377788	TRUE	intron_variant	MODIFIER	ANGPTL4	ENSG00000167772	3.720	0.986744	8441959	rs79366941	downstream_gene_variant	MODIFIER	ENSG00000167772	ANGPTL4	0.708	ANGPTL4 (4564) - ENSG00000167772	ANGPTL4 (3455) - ENSG00000167772
19_2	6825518	8916392	FALSE	19	8432737	8367853	rs117760119	chr19:8432737_C_T	L_LDL_FC_pct	C	T	0.0907	0.0052	0.0094	0.0912	0.0612	0.0034	72.09	+-+	75.2	8.075	2	1.753	Free Cholesterol to Total Lipids in Large LDL percentage	%	Relative lipoprotein lipid concentrations	Large LDL ratios	Percentage	23617	23917	0.0963847	0.0984997	0.484374	-0.054506	0.0411657	0.731699	0.0619364	0.0034037	73.2617	rs10409969||rs111644945||rs116843064||rs12976739||rs1609712||rs2287863||rs28364584||rs2967595||rs2967602||rs4804311||rs60318332||rs62117490||rs7351103||rs74377788	TRUE	intron_variant	MODIFIER	ANGPTL4	ENSG00000167772	3.720	0.986744	8441959	rs79366941	downstream_gene_variant	MODIFIER	ENSG00000167772	ANGPTL4	0.708	ANGPTL4 (4564) - ENSG00000167772	ANGPTL4 (3455) - ENSG00000167772
19_2	6825518	8916392	FALSE	19	8432737	8367853	rs117760119	chr19:8432737_C_T	L_LDL_TG	C	T	0.0907	0.0053	0.0094	0.0912	-0.031	0.0036	17.48	-++	69.6	6.583	2	1.429	Triglycerides in Large LDL	mmol/L	Lipoprotein subclasses	Large LDL (average diameter 25.5 nm)	Non-derived	23536	23836	0.131616	0.101618	0.709408	0.0549265	0.0431398	0.692633	-0.0318382	0.00358227	18.205	rs10409969||rs111644945||rs116843064||rs12976739||rs1609712||rs2287863||rs28364584||rs2967595||rs2967602||rs4804311||rs60318332||rs62117490||rs7351103||rs74377788	TRUE	intron_variant	MODIFIER	ANGPTL4	ENSG00000167772	3.720	0.986744	8441959	rs79366941	downstream_gene_variant	MODIFIER	ENSG00000167772	ANGPTL4	0.708	ANGPTL4 (4564) - ENSG00000167772	ANGPTL4 (3455) - ENSG00000167772
19_2	6825518	8916392	FALSE	19	8432737	8367853	rs117760119	chr19:8432737_C_T	L_LDL_TG_pct	C	T	0.0907	0.0053	0.0094	0.0912	-0.0421	0.0035	32.6	-+-	33	2.983	2	0.6478	Triglycerides to Total Lipids in Large LDL percentage	%	Relative lipoprotein lipid concentrations	Large LDL ratios	Percentage	23618	23918	-0.0799575	0.0993085	0.375989	0.0279351	0.0416995	0.298508	-0.0425586	0.003515	33.017	rs10409969||rs111644945||rs116843064||rs12976739||rs1609712||rs2287863||rs28364584||rs2967595||rs2967602||rs4804311||rs60318332||rs62117490||rs7351103||rs74377788	TRUE	intron_variant	MODIFIER	ANGPTL4	ENSG00000167772	3.720	0.986744	8441959	rs79366941	downstream_gene_variant	MODIFIER	ENSG00000167772	ANGPTL4	0.708	ANGPTL4 (4564) - ENSG00000167772	ANGPTL4 (3455) - ENSG00000167772
19_2	6825518	8916392	FALSE	19	8432737	8367853	rs117760119	chr19:8432737_C_T	L_VLDL_C	C	T	0.0907	0.0054	0.0094	0.0912	-0.0448	0.0036	34.49	-++	84.2	12.661	2	2.749	Cholesterol in Large VLDL	mmol/L	Lipoprotein subclasses	Large VLDL (average diameter 53.6 nm)	Composite	23498	23798	0.143304	0.100109	0.817316	0.0830699	0.0425805	1.29183	-0.0460199	0.00363659	35.9771	rs10409969||rs111644945||rs116843064||rs12976739||rs1609712||rs2287863||rs28364584||rs2967595||rs2967602||rs4804311||rs60318332||rs62117490||rs7351103||rs74377788	TRUE	intron_variant	MODIFIER	ANGPTL4	ENSG00000167772	3.720	0.986744	8441959	rs79366941	downstream_gene_variant	MODIFIER	ENSG00000167772	ANGPTL4	0.708	ANGPTL4 (4564) - ENSG00000167772	ANGPTL4 (3455) - ENSG00000167772
19_2	6825518	8916392	FALSE	19	8432737	8367853	rs117760119	chr19:8432737_C_T	L_VLDL_CE	C	T	0.0907	0.0055	0.0094	0.0912	-0.0406	0.0037	27.68	-++	81.6	10.878	2	2.362	Cholesteryl Esters in Large VLDL	mmol/L	Lipoprotein subclasses	Large VLDL (average diameter 53.6 nm)	Non-derived	23499	23799	0.160458	0.100497	0.957249	0.0707568	0.0427262	1.01005	-0.0416619	0.00368557	28.902	rs10409969||rs111644945||rs116843064||rs12976739||rs1609712||rs2287863||rs28364584||rs2967595||rs2967602||rs4804311||rs60318332||rs62117490||rs7351103||rs74377788	TRUE	intron_variant	MODIFIER	ANGPTL4	ENSG00000167772	3.720	0.986744	8441959	rs79366941	downstream_gene_variant	MODIFIER	ENSG00000167772	ANGPTL4	0.708	ANGPTL4 (4564) - ENSG00000167772	ANGPTL4 (3455) - ENSG00000167772
19_2	6825518	8916392	FALSE	19	8432737	8367853	rs117760119	chr19:8432737_C_T	L_VLDL_FC	C	T	0.0907	0.0054	0.0094	0.0912	-0.0481	0.0036	40.76	-++	85.6	13.93	2	3.025	Free Cholesterol in Large VLDL	mmol/L	Lipoprotein subclasses	Large VLDL (average diameter 53.6 nm)	Non-derived	23500	23800	0.128379	0.0997256	0.703371	0.0905595	0.0424191	1.48451	-0.0493055	0.00357951	42.4393	rs10409969||rs111644945||rs116843064||rs12976739||rs1609712||rs2287863||rs28364584||rs2967595||rs2967602||rs4804311||rs60318332||rs62117490||rs7351103||rs74377788	TRUE	intron_variant	MODIFIER	ANGPTL4	ENSG00000167772	3.720	0.986744	8441959	rs79366941	downstream_gene_variant	MODIFIER	ENSG00000167772	ANGPTL4	0.708	ANGPTL4 (4564) - ENSG00000167772	ANGPTL4 (3455) - ENSG00000167772
19_2	6825518	8916392	FALSE	19	8432737	8367853	rs117760119	chr19:8432737_C_T	L_VLDL_L	C	T	0.0907	0.0054	0.0094	0.0912	-0.0482	0.0036	41.12	-++	84	12.491	2	2.712	Total Lipids in Large VLDL	mmol/L	Lipoprotein subclasses	Large VLDL (average diameter 53.6 nm)	Composite	23496	23796	0.114889	0.0997107	0.603404	0.0840205	0.0424161	1.32233	-0.0493209	0.00356956	42.6967	rs10409969||rs111644945||rs116843064||rs12976739||rs1609712||rs2287863||rs28364584||rs2967595||rs2967602||rs4804311||rs60318332||rs62117490||rs7351103||rs74377788	TRUE	intron_variant	MODIFIER	ANGPTL4	ENSG00000167772	3.720	0.986744	8441959	rs79366941	downstream_gene_variant	MODIFIER	ENSG00000167772	ANGPTL4	0.708	ANGPTL4 (4564) - ENSG00000167772	ANGPTL4 (3455) - ENSG00000167772
19_2	6825518	8916392	FALSE	19	8432737	8367853	rs117760119	chr19:8432737_C_T	L_VLDL_P	C	T	0.0907	0.0053	0.0094	0.0912	-0.0497	0.0036	43.79	-++	85.6	13.85	2	3.007	Concentration of Large VLDL Particles	mmol/L	Lipoprotein subclasses	Large VLDL (average diameter 53.6 nm)	Non-derived	23495	23795	0.122857	0.0998271	0.660677	0.089525	0.0424669	1.45567	-0.0509029	0.00356569	45.5087	rs10409969||rs111644945||rs116843064||rs12976739||rs1609712||rs2287863||rs28364584||rs2967595||rs2967602||rs4804311||rs60318332||rs62117490||rs7351103||rs74377788	TRUE	intron_variant	MODIFIER	ANGPTL4	ENSG00000167772	3.720	0.986744	8441959	rs79366941	downstream_gene_variant	MODIFIER	ENSG00000167772	ANGPTL4	0.708	ANGPTL4 (4564) - ENSG00000167772	ANGPTL4 (3455) - ENSG00000167772
19_2	6825518	8916392	FALSE	19	8432737	8367853	rs117760119	chr19:8432737_C_T	L_VLDL_PL	C	T	0.0907	0.0053	0.0094	0.0912	-0.051	0.0035	46.36	-++	86.3	14.621	2	3.175	Phospholipids in Large VLDL	mmol/L	Lipoprotein subclasses	Large VLDL (average diameter 53.6 nm)	Non-derived	23497	23797	0.124255	0.0992506	0.676556	0.0919955	0.042381	1.52353	-0.0522262	0.00355324	48.1791	rs10409969||rs111644945||rs116843064||rs12976739||rs1609712||rs2287863||rs28364584||rs2967595||rs2967602||rs4804311||rs60318332||rs62117490||rs7351103||rs74377788	TRUE	intron_variant	MODIFIER	ANGPTL4	ENSG00000167772	3.720	0.986744	8441959	rs79366941	downstream_gene_variant	MODIFIER	ENSG00000167772	ANGPTL4	0.708	ANGPTL4 (4564) - ENSG00000167772	ANGPTL4 (3455) - ENSG00000167772
19_2	6825518	8916392	FALSE	19	8432737	8367853	rs117760119	chr19:8432737_C_T	L_VLDL_PL_pct	C	T	0.0907	0.0052	0.0094	0.0912	-0.0504	0.0035	46.23	-++	87.4	15.847	2	3.441	Phospholipids to Total Lipids in Large VLDL percentage	%	Relative lipoprotein lipid concentrations	Large VLDL ratios	Percentage	23589	23889	0.0460001	0.0995958	0.190995	0.114446	0.0428564	2.12062	-0.0515901	0.00351353	48.0834	rs10409969||rs111644945||rs116843064||rs12976739||rs1609712||rs2287863||rs28364584||rs2967595||rs2967602||rs4804311||rs60318332||rs62117490||rs7351103||rs74377788	TRUE	intron_variant	MODIFIER	ANGPTL4	ENSG00000167772	3.720	0.986744	8441959	rs79366941	downstream_gene_variant	MODIFIER	ENSG00000167772	ANGPTL4	0.708	ANGPTL4 (4564) - ENSG00000167772	ANGPTL4 (3455) - ENSG00000167772
19_2	6825518	8916392	FALSE	19	8432737	8367853	rs117760119	chr19:8432737_C_T	L_VLDL_TG	C	T	0.0907	0.0053	0.0094	0.0912	-0.0468	0.0035	39.36	-++	81.3	10.703	2	2.324	Triglycerides in Large VLDL	mmol/L	Lipoprotein subclasses	Large VLDL (average diameter 53.6 nm)	Non-derived	23501	23801	0.0929735	0.0998678	0.453616	0.0779465	0.0423857	1.18099	-0.0478181	0.00354362	40.7714	rs10409969||rs111644945||rs116843064||rs12976739||rs1609712||rs2287863||rs28364584||rs2967595||rs2967602||rs4804311||rs60318332||rs62117490||rs7351103||rs74377788	TRUE	intron_variant	MODIFIER	ANGPTL4	ENSG00000167772	3.720	0.986744	8441959	rs79366941	downstream_gene_variant	MODIFIER	ENSG00000167772	ANGPTL4	0.708	ANGPTL4 (4564) - ENSG00000167772	ANGPTL4 (3455) - ENSG00000167772
19_2	6825518	8916392	FALSE	19	8432737	8367853	rs117760119	chr19:8432737_C_T	MUFA	C	T	0.0907	0.0054	0.0094	0.0912	-0.0333	0.0036	19.33	-++	74.9	7.966	2	1.73	Monounsaturated Fatty Acids	mmol/L	Fatty acids		Non-derived	23447	23747	0.0710608	0.101819	0.314053	0.0798401	0.0432158	1.18924	-0.0342015	0.00364263	20.2186	rs10409969||rs111644945||rs116843064||rs12976739||rs1609712||rs2287863||rs28364584||rs2967595||rs2967602||rs4804311||rs60318332||rs62117490||rs7351103||rs74377788	TRUE	intron_variant	MODIFIER	ANGPTL4	ENSG00000167772	3.720	0.986744	8441959	rs79366941	downstream_gene_variant	MODIFIER	ENSG00000167772	ANGPTL4	0.708	ANGPTL4 (4564) - ENSG00000167772	ANGPTL4 (3455) - ENSG00000167772
19_2	6825518	8916392	FALSE	19	8432737	8367853	rs117760119	chr19:8432737_C_T	MUFA_pct	C	T	0.0907	0.0051	0.0094	0.0912	-0.0521	0.0034	51.54	-++	79.9	9.933	2	2.157	Monounsaturated Fatty Acids to Total Fatty Acids percentage	%	Fatty acids	Fatty acid ratios	Percentage	23454	23754	0.0155085	0.100989	0.0565296	0.0788464	0.0426942	1.18856	-0.0530604	0.00343976	52.9583	rs10409969||rs111644945||rs116843064||rs12976739||rs1609712||rs2287863||rs28364584||rs2967595||rs2967602||rs4804311||rs60318332||rs62117490||rs7351103||rs74377788	TRUE	intron_variant	MODIFIER	ANGPTL4	ENSG00000167772	3.720	0.986744	8441959	rs79366941	downstream_gene_variant	MODIFIER	ENSG00000167772	ANGPTL4	0.708	ANGPTL4 (4564) - ENSG00000167772	ANGPTL4 (3455) - ENSG00000167772
19_2	6825518	8916392	FALSE	19	8432737	8367853	rs117760119	chr19:8432737_C_T	M_HDL_C	C	T	0.0907	0.0052	0.0094	0.0912	0.0523	0.0033	56.66	+--	69	6.456	2	1.402	Cholesterol in Medium HDL	mmol/L	Lipoprotein subclasses	Medium HDL (average diameter 10.9 nm)	Composite	23568	23868	-0.0462756	0.0971074	0.198124	-0.0390132	0.0393692	0.492541	0.0530065	0.00328627	57.802	rs10409969||rs111644945||rs116843064||rs12976739||rs1609712||rs2287863||rs28364584||rs2967595||rs2967602||rs4804311||rs60318332||rs62117490||rs7351103||rs74377788	TRUE	intron_variant	MODIFIER	ANGPTL4	ENSG00000167772	3.720	0.986744	8441959	rs79366941	downstream_gene_variant	MODIFIER	ENSG00000167772	ANGPTL4	0.708	ANGPTL4 (4564) - ENSG00000167772	ANGPTL4 (3455) - ENSG00000167772
19_2	6825518	8916392	FALSE	19	8432737	8367853	rs117760119	chr19:8432737_C_T	M_HDL_CE	C	T	0.0907	0.0053	0.0094	0.0912	0.0534	0.0033	58.3	+--	71	6.885	2	1.495	Cholesteryl Esters in Medium HDL	mmol/L	Lipoprotein subclasses	Medium HDL (average diameter 10.9 nm)	Non-derived	23569	23869	-0.0597955	0.0972889	0.268567	-0.0390588	0.0394928	0.491259	0.0541423	0.00330741	59.5042	rs10409969||rs111644945||rs116843064||rs12976739||rs1609712||rs2287863||rs28364584||rs2967595||rs2967602||rs4804311||rs60318332||rs62117490||rs7351103||rs74377788	TRUE	intron_variant	MODIFIER	ANGPTL4	ENSG00000167772	3.720	0.986744	8441959	rs79366941	downstream_gene_variant	MODIFIER	ENSG00000167772	ANGPTL4	0.708	ANGPTL4 (4564) - ENSG00000167772	ANGPTL4 (3455) - ENSG00000167772
19_2	6825518	8916392	FALSE	19	8432737	8367853	rs117760119	chr19:8432737_C_T	M_HDL_CE_pct	C	T	0.0907	0.0052	0.0094	0.0912	0.0586	0.0035	63.29	+--	69.6	6.569	2	1.426	Cholesteryl Esters to Total Lipids in Medium HDL percentage	%	Relative lipoprotein lipid concentrations	Medium HDL ratios	Percentage	23641	23941	-0.0326766	0.100406	0.127935	-0.0427202	0.0424684	0.502449	0.0593828	0.00348226	64.4785	rs10409969||rs111644945||rs116843064||rs12976739||rs1609712||rs2287863||rs28364584||rs2967595||rs2967602||rs4804311||rs60318332||rs62117490||rs7351103||rs74377788	TRUE	intron_variant	MODIFIER	ANGPTL4	ENSG00000167772	3.720	0.986744	8441959	rs79366941	downstream_gene_variant	MODIFIER	ENSG00000167772	ANGPTL4	0.708	ANGPTL4 (4564) - ENSG00000167772	ANGPTL4 (3455) - ENSG00000167772
19_2	6825518	8916392	FALSE	19	8432737	8367853	rs117760119	chr19:8432737_C_T	M_HDL_C_pct	C	T	0.0907	0.0052	0.0094	0.0912	0.0627	0.0034	76.07	+-+	70.8	6.86	2	1.49	Cholesterol to Total Lipids in Medium HDL percentage	%	Relative lipoprotein lipid concentrations	Medium HDL ratios	Percentage	23640	23940	0.0221481	0.0992817	0.084352	-0.0450263	0.0418088	0.550524	0.0634914	0.00339532	77.3026	rs10409969||rs111644945||rs116843064||rs12976739||rs1609712||rs2287863||rs28364584||rs2967595||rs2967602||rs4804311||rs60318332||rs62117490||rs7351103||rs74377788	TRUE	intron_variant	MODIFIER	ANGPTL4	ENSG00000167772	3.720	0.986744	8441959	rs79366941	downstream_gene_variant	MODIFIER	ENSG00000167772	ANGPTL4	0.708	ANGPTL4 (4564) - ENSG00000167772	ANGPTL4 (3455) - ENSG00000167772
19_2	6825518	8916392	FALSE	19	8432737	8367853	rs117760119	chr19:8432737_C_T	M_HDL_FC_pct	C	T	0.0907	0.005	0.0094	0.0912	0.0466	0.0031	49.65	+-+	76.6	8.535	2	1.853	Free Cholesterol to Total Lipids in Medium HDL percentage	%	Relative lipoprotein lipid concentrations	Medium HDL ratios	Percentage	23642	23942	0.134857	0.0966699	0.787789	-0.061907	0.0391989	0.942083	0.0472214	0.00313505	50.5435	rs10409969||rs111644945||rs116843064||rs12976739||rs1609712||rs2287863||rs28364584||rs2967595||rs2967602||rs4804311||rs60318332||rs62117490||rs7351103||rs74377788	TRUE	intron_variant	MODIFIER	ANGPTL4	ENSG00000167772	3.720	0.986744	8441959	rs79366941	downstream_gene_variant	MODIFIER	ENSG00000167772	ANGPTL4	0.708	ANGPTL4 (4564) - ENSG00000167772	ANGPTL4 (3455) - ENSG00000167772
19_2	6825518	8916392	FALSE	19	8432737	8367853	rs117760119	chr19:8432737_C_T	M_HDL_PL_pct	C	T	0.0907	0.0051	0.0094	0.0912	-0.0484	0.0034	45.52	-+-	51.8	4.148	2	0.9008	Phospholipids to Total Lipids in Medium HDL percentage	%	Relative lipoprotein lipid concentrations	Medium HDL ratios	Percentage	23639	23939	-0.0523101	0.0998729	0.22153	0.0368684	0.0419836	0.420381	-0.0489064	0.00339971	46.1947	rs10409969||rs111644945||rs116843064||rs12976739||rs1609712||rs2287863||rs28364584||rs2967595||rs2967602||rs4804311||rs60318332||rs62117490||rs7351103||rs74377788	TRUE	intron_variant	MODIFIER	ANGPTL4	ENSG00000167772	3.720	0.986744	8441959	rs79366941	downstream_gene_variant	MODIFIER	ENSG00000167772	ANGPTL4	0.708	ANGPTL4 (4564) - ENSG00000167772	ANGPTL4 (3455) - ENSG00000167772
19_2	6825518	8916392	FALSE	19	8432737	8367853	rs117760119	chr19:8432737_C_T	M_HDL_TG	C	T	0.0907	0.0052	0.0094	0.0912	-0.0437	0.0035	34.65	-++	75.1	8.039	2	1.746	Triglycerides in Medium HDL	mmol/L	Lipoprotein subclasses	Medium HDL (average diameter 10.9 nm)	Non-derived	23571	23871	0.00607576	0.100939	0.0213619	0.0758087	0.0429789	1.10927	-0.044591	0.00353641	35.7256	rs10409969||rs111644945||rs116843064||rs12976739||rs1609712||rs2287863||rs28364584||rs2967595||rs2967602||rs4804311||rs60318332||rs62117490||rs7351103||rs74377788	TRUE	intron_variant	MODIFIER	ANGPTL4	ENSG00000167772	3.720	0.986744	8441959	rs79366941	downstream_gene_variant	MODIFIER	ENSG00000167772	ANGPTL4	0.708	ANGPTL4 (4564) - ENSG00000167772	ANGPTL4 (3455) - ENSG00000167772
19_2	6825518	8916392	FALSE	19	8432737	8367853	rs117760119	chr19:8432737_C_T	M_HDL_TG_pct	C	T	0.0907	0.0052	0.0094	0.0912	-0.0679	0.0034	87.74	-++	81.6	10.88	2	2.363	Triglycerides to Total Lipids in Medium HDL percentage	%	Relative lipoprotein lipid concentrations	Medium HDL ratios	Percentage	23643	23943	0.0151335	0.0998251	0.0557629	0.0656452	0.042016	0.927393	-0.0689032	0.00341946	89.5726	rs10409969||rs111644945||rs116843064||rs12976739||rs1609712||rs2287863||rs28364584||rs2967595||rs2967602||rs4804311||rs60318332||rs62117490||rs7351103||rs74377788	TRUE	intron_variant	MODIFIER	ANGPTL4	ENSG00000167772	3.720	0.986744	8441959	rs79366941	downstream_gene_variant	MODIFIER	ENSG00000167772	ANGPTL4	0.708	ANGPTL4 (4564) - ENSG00000167772	ANGPTL4 (3455) - ENSG00000167772
19_2	6825518	8916392	FALSE	19	8432737	8367853	rs117760119	chr19:8432737_C_T	M_LDL_CE_pct	C	T	0.0907	0.0054	0.0094	0.0912	-0.0384	0.0037	24.89	-++	75.7	8.216	2	1.784	Cholesteryl Esters to Total Lipids in Medium LDL percentage	%	Relative lipoprotein lipid concentrations	Medium LDL ratios	Percentage	23621	23921	0.0648524	0.101718	0.280873	0.0769051	0.0432397	1.12315	-0.0394107	0.00368947	25.9078	rs10409969||rs111644945||rs116843064||rs12976739||rs1609712||rs2287863||rs28364584||rs2967595||rs2967602||rs4804311||rs60318332||rs62117490||rs7351103||rs74377788	TRUE	intron_variant	MODIFIER	ANGPTL4	ENSG00000167772	3.720	0.986744	8441959	rs79366941	downstream_gene_variant	MODIFIER	ENSG00000167772	ANGPTL4	0.708	ANGPTL4 (4564) - ENSG00000167772	ANGPTL4 (3455) - ENSG00000167772
19_2	6825518	8916392	FALSE	19	8432737	8367853	rs117760119	chr19:8432737_C_T	M_LDL_FC_pct	C	T	0.0907	0.0052	0.0094	0.0912	0.0584	0.0034	65.05	+-+	84.7	13.072	2	2.839	Free Cholesterol to Total Lipids in Medium LDL percentage	%	Relative lipoprotein lipid concentrations	Medium LDL ratios	Percentage	23622	23922	0.026916	0.0997197	0.103902	-0.0927531	0.0421034	1.55915	0.059392	0.00341998	66.8273	rs10409969||rs111644945||rs116843064||rs12976739||rs1609712||rs2287863||rs28364584||rs2967595||rs2967602||rs4804311||rs60318332||rs62117490||rs7351103||rs74377788	TRUE	intron_variant	MODIFIER	ANGPTL4	ENSG00000167772	3.720	0.986744	8441959	rs79366941	downstream_gene_variant	MODIFIER	ENSG00000167772	ANGPTL4	0.708	ANGPTL4 (4564) - ENSG00000167772	ANGPTL4 (3455) - ENSG00000167772
19_2	6825518	8916392	FALSE	19	8432737	8367853	rs117760119	chr19:8432737_C_T	M_LDL_TG	C	T	0.0907	0.0053	0.0094	0.0912	-0.0411	0.0036	30	-++	77.8	8.992	2	1.953	Triglycerides in Medium LDL	mmol/L	Lipoprotein subclasses	Medium LDL (average diameter 23 nm)	Non-derived	23543	23843	0.119105	0.101383	0.61966	0.0681987	0.0431414	0.943402	-0.0420905	0.00358433	31.1146	rs10409969||rs111644945||rs116843064||rs12976739||rs1609712||rs2287863||rs28364584||rs2967595||rs2967602||rs4804311||rs60318332||rs62117490||rs7351103||rs74377788	TRUE	intron_variant	MODIFIER	ANGPTL4	ENSG00000167772	3.720	0.986744	8441959	rs79366941	downstream_gene_variant	MODIFIER	ENSG00000167772	ANGPTL4	0.708	ANGPTL4 (4564) - ENSG00000167772	ANGPTL4 (3455) - ENSG00000167772
19_2	6825518	8916392	FALSE	19	8432737	8367853	rs117760119	chr19:8432737_C_T	M_LDL_TG_pct	C	T	0.0907	0.0054	0.0094	0.0912	-0.0398	0.0035	28.69	-+-	44.3	3.594	2	0.7803	Triglycerides to Total Lipids in Medium LDL percentage	%	Relative lipoprotein lipid concentrations	Medium LDL ratios	Percentage	23623	23923	-0.0944191	0.0994903	0.465205	0.0359677	0.0418889	0.408338	-0.0403096	0.00355212	29.1201	rs10409969||rs111644945||rs116843064||rs12976739||rs1609712||rs2287863||rs28364584||rs2967595||rs2967602||rs4804311||rs60318332||rs62117490||rs7351103||rs74377788	TRUE	intron_variant	MODIFIER	ANGPTL4	ENSG00000167772	3.720	0.986744	8441959	rs79366941	downstream_gene_variant	MODIFIER	ENSG00000167772	ANGPTL4	0.708	ANGPTL4 (4564) - ENSG00000167772	ANGPTL4 (3455) - ENSG00000167772
19_2	6825518	8916392	FALSE	19	8432737	8367853	rs117760119	chr19:8432737_C_T	M_VLDL_CE_pct	C	T	0.0907	0.0052	0.0094	0.0912	0.0485	0.0034	45.77	+-+	68.7	6.397	2	1.389	Cholesteryl Esters to Total Lipids in Medium VLDL percentage	%	Relative lipoprotein lipid concentrations	Medium VLDL ratios	Percentage	23596	23896	0.108	0.0986858	0.562585	-0.0528826	0.0413944	0.695907	0.049139	0.00340249	46.5509	rs10409969||rs111644945||rs116843064||rs12976739||rs1609712||rs2287863||rs28364584||rs2967595||rs2967602||rs4804311||rs60318332||rs62117490||rs7351103||rs74377788	TRUE	intron_variant	MODIFIER	ANGPTL4	ENSG00000167772	3.720	0.986744	8441959	rs79366941	downstream_gene_variant	MODIFIER	ENSG00000167772	ANGPTL4	0.708	ANGPTL4 (4564) - ENSG00000167772	ANGPTL4 (3455) - ENSG00000167772
19_2	6825518	8916392	FALSE	19	8432737	8367853	rs117760119	chr19:8432737_C_T	M_VLDL_C_pct	C	T	0.0907	0.0052	0.0094	0.0912	0.0457	0.0034	40.27	+-+	66	5.889	2	1.279	Cholesterol to Total Lipids in Medium VLDL percentage	%	Relative lipoprotein lipid concentrations	Medium VLDL ratios	Percentage	23595	23895	0.132348	0.099043	0.741216	-0.0479721	0.0414974	0.606125	0.0462769	0.00342506	40.8724	rs10409969||rs111644945||rs116843064||rs12976739||rs1609712||rs2287863||rs28364584||rs2967595||rs2967602||rs4804311||rs60318332||rs62117490||rs7351103||rs74377788	TRUE	intron_variant	MODIFIER	ANGPTL4	ENSG00000167772	3.720	0.986744	8441959	rs79366941	downstream_gene_variant	MODIFIER	ENSG00000167772	ANGPTL4	0.708	ANGPTL4 (4564) - ENSG00000167772	ANGPTL4 (3455) - ENSG00000167772
19_2	6825518	8916392	FALSE	19	8432737	8367853	rs117760119	chr19:8432737_C_T	M_VLDL_FC_pct	C	T	0.0907	0.0053	0.0094	0.0912	0.0364	0.0035	24.87	+-+	61.9	5.251	2	1.14	Free Cholesterol to Total Lipids in Medium VLDL percentage	%	Relative lipoprotein lipid concentrations	Medium VLDL ratios	Percentage	23597	23897	0.174707	0.100927	1.07858	-0.0403139	0.0418527	0.474397	0.0368044	0.00349834	25.1581	rs10409969||rs111644945||rs116843064||rs12976739||rs1609712||rs2287863||rs28364584||rs2967595||rs2967602||rs4804311||rs60318332||rs62117490||rs7351103||rs74377788	TRUE	intron_variant	MODIFIER	ANGPTL4	ENSG00000167772	3.720	0.986744	8441959	rs79366941	downstream_gene_variant	MODIFIER	ENSG00000167772	ANGPTL4	0.708	ANGPTL4 (4564) - ENSG00000167772	ANGPTL4 (3455) - ENSG00000167772
19_2	6825518	8916392	FALSE	19	8432737	8367853	rs117760119	chr19:8432737_C_T	M_VLDL_L	C	T	0.0907	0.0055	0.0094	0.0912	-0.0316	0.0037	16.9	-++	75.5	8.148	2	1.769	Total Lipids in Medium VLDL	mmol/L	Lipoprotein subclasses	Medium VLDL (average diameter 44.5 nm)	Composite	23503	23803	0.163314	0.101228	0.971944	0.0578801	0.0428025	0.753766	-0.0325884	0.00371955	17.7148	rs10409969||rs111644945||rs116843064||rs12976739||rs1609712||rs2287863||rs28364584||rs2967595||rs2967602||rs4804311||rs60318332||rs62117490||rs7351103||rs74377788	TRUE	intron_variant	MODIFIER	ANGPTL4	ENSG00000167772	3.720	0.986744	8441959	rs79366941	downstream_gene_variant	MODIFIER	ENSG00000167772	ANGPTL4	0.708	ANGPTL4 (4564) - ENSG00000167772	ANGPTL4 (3455) - ENSG00000167772
19_2	6825518	8916392	FALSE	19	8432737	8367853	rs117760119	chr19:8432737_C_T	M_VLDL_P	C	T	0.0907	0.0056	0.0094	0.0912	-0.0252	0.0037	10.84	-++	71.5	7.023	2	1.525	Concentration of Medium VLDL Particles	mmol/L	Lipoprotein subclasses	Medium VLDL (average diameter 44.5 nm)	Non-derived	23502	23802	0.169412	0.101696	1.0189	0.0527131	0.0428148	0.66104	-0.0260307	0.00374429	11.4439	rs10409969||rs111644945||rs116843064||rs12976739||rs1609712||rs2287863||rs28364584||rs2967595||rs2967602||rs4804311||rs60318332||rs62117490||rs7351103||rs74377788	TRUE	intron_variant	MODIFIER	ANGPTL4	ENSG00000167772	3.720	0.986744	8441959	rs79366941	downstream_gene_variant	MODIFIER	ENSG00000167772	ANGPTL4	0.708	ANGPTL4 (4564) - ENSG00000167772	ANGPTL4 (3455) - ENSG00000167772
19_2	6825518	8916392	FALSE	19	8432737	8367853	rs117760119	chr19:8432737_C_T	M_VLDL_PL_pct	C	T	0.0907	0.0053	0.0094	0.0912	0.0293	0.0035	15.98	+-+	41.9	3.444	2	0.7478	Phospholipids to Total Lipids in Medium VLDL percentage	%	Relative lipoprotein lipid concentrations	Medium VLDL ratios	Percentage	23594	23894	0.152362	0.102336	0.864771	-0.030061	0.042047	0.323629	0.0295388	0.003541	16.1362	rs10409969||rs111644945||rs116843064||rs12976739||rs1609712||rs2287863||rs28364584||rs2967595||rs2967602||rs4804311||rs60318332||rs62117490||rs7351103||rs74377788	TRUE	intron_variant	MODIFIER	ANGPTL4	ENSG00000167772	3.720	0.986744	8441959	rs79366941	downstream_gene_variant	MODIFIER	ENSG00000167772	ANGPTL4	0.708	ANGPTL4 (4564) - ENSG00000167772	ANGPTL4 (3455) - ENSG00000167772
19_2	6825518	8916392	FALSE	19	8432737	8367853	rs117760119	chr19:8432737_C_T	M_VLDL_TG	C	T	0.0907	0.0054	0.0094	0.0912	-0.0481	0.0036	40.78	-++	82.2	11.266	2	2.446	Triglycerides in Medium VLDL	mmol/L	Lipoprotein subclasses	Medium VLDL (average diameter 44.5 nm)	Non-derived	23508	23808	0.0999811	0.100156	0.497363	0.0796131	0.0426204	1.20924	-0.0492388	0.00358227	42.2639	rs10409969||rs111644945||rs116843064||rs12976739||rs1609712||rs2287863||rs28364584||rs2967595||rs2967602||rs4804311||rs60318332||rs62117490||rs7351103||rs74377788	TRUE	intron_variant	MODIFIER	ANGPTL4	ENSG00000167772	3.720	0.986744	8441959	rs79366941	downstream_gene_variant	MODIFIER	ENSG00000167772	ANGPTL4	0.708	ANGPTL4 (4564) - ENSG00000167772	ANGPTL4 (3455) - ENSG00000167772
19_2	6825518	8916392	FALSE	19	8432737	8367853	rs117760119	chr19:8432737_C_T	M_VLDL_TG_pct	C	T	0.0907	0.0053	0.0094	0.0912	-0.0424	0.0034	34.27	-+-	63	5.404	2	1.173	Triglycerides to Total Lipids in Medium VLDL percentage	%	Relative lipoprotein lipid concentrations	Medium VLDL ratios	Percentage	23598	23898	-0.141672	0.0997523	0.808163	0.0448207	0.0416101	0.550661	-0.0428859	0.00344963	34.7566	rs10409969||rs111644945||rs116843064||rs12976739||rs1609712||rs2287863||rs28364584||rs2967595||rs2967602||rs4804311||rs60318332||rs62117490||rs7351103||rs74377788	TRUE	intron_variant	MODIFIER	ANGPTL4	ENSG00000167772	3.720	0.986744	8441959	rs79366941	downstream_gene_variant	MODIFIER	ENSG00000167772	ANGPTL4	0.708	ANGPTL4 (4564) - ENSG00000167772	ANGPTL4 (3455) - ENSG00000167772
19_2	6825518	8916392	FALSE	19	8432737	8367853	rs117760119	chr19:8432737_C_T	Omega_6_pct	C	T	0.0907	0.0052	0.0094	0.0912	0.0403	0.0035	30.15	+--	77.2	8.789	2	1.909	Omega-6 Fatty Acids to Total Fatty Acids percentage	%	Fatty acids	Fatty acid ratios	Percentage	23452	23752	-0.148762	0.099918	0.864772	-0.056633	0.0427328	0.732646	0.0411821	0.00350197	31.2009	rs10409969||rs111644945||rs116843064||rs12976739||rs1609712||rs2287863||rs28364584||rs2967595||rs2967602||rs4804311||rs60318332||rs62117490||rs7351103||rs74377788	TRUE	intron_variant	MODIFIER	ANGPTL4	ENSG00000167772	3.720	0.986744	8441959	rs79366941	downstream_gene_variant	MODIFIER	ENSG00000167772	ANGPTL4	0.708	ANGPTL4 (4564) - ENSG00000167772	ANGPTL4 (3455) - ENSG00000167772
19_2	6825518	8916392	FALSE	19	8432737	8367853	rs117760119	chr19:8432737_C_T	PUFA_by_MUFA	C	T	0.0907	0.0052	0.0094	0.0912	0.0471	0.0035	41.57	+--	73.4	7.532	2	1.635	Polyunsaturated Fatty Acids to Monounsaturated Fatty Acids ratio	ratio	Fatty acids	Fatty acid ratios	Ratio	23458	23758	-0.0550973	0.100533	0.233842	-0.0618857	0.0429363	0.82539	0.0479146	0.00346782	42.6958	rs10409969||rs111644945||rs116843064||rs12976739||rs1609712||rs2287863||rs28364584||rs2967595||rs2967602||rs4804311||rs60318332||rs62117490||rs7351103||rs74377788	TRUE	intron_variant	MODIFIER	ANGPTL4	ENSG00000167772	3.720	0.986744	8441959	rs79366941	downstream_gene_variant	MODIFIER	ENSG00000167772	ANGPTL4	0.708	ANGPTL4 (4564) - ENSG00000167772	ANGPTL4 (3455) - ENSG00000167772
19_2	6825518	8916392	FALSE	19	8432737	8367853	rs117760119	chr19:8432737_C_T	PUFA_pct	C	T	0.0907	0.0052	0.0094	0.0912	0.0354	0.0035	23.29	+--	68.5	6.354	2	1.38	Polyunsaturated Fatty Acids to Total Fatty Acids percentage	%	Fatty acids	Fatty acid ratios	Percentage	23453	23753	-0.075708	0.0996256	0.349402	-0.0615452	0.0431181	0.813961	0.0362271	0.00352049	24.1085	rs10409969||rs111644945||rs116843064||rs12976739||rs1609712||rs2287863||rs28364584||rs2967595||rs2967602||rs4804311||rs60318332||rs62117490||rs7351103||rs74377788	TRUE	intron_variant	MODIFIER	ANGPTL4	ENSG00000167772	3.720	0.986744	8441959	rs79366941	downstream_gene_variant	MODIFIER	ENSG00000167772	ANGPTL4	0.708	ANGPTL4 (4564) - ENSG00000167772	ANGPTL4 (3455) - ENSG00000167772
19_2	6825518	8916392	FALSE	19	8432737	8367853	rs117760119	chr19:8432737_C_T	S_HDL_CE	C	T	0.0907	0.0054	0.0094	0.0912	0.0272	0.0036	13.12	++-	0	0.525	2	0.1139	Cholesteryl Esters in Small HDL	mmol/L	Lipoprotein subclasses	Small HDL (average diameter 8.7 nm)	Non-derived	23576	23876	-0.0275436	0.102775	0.103088	0.00647099	0.042566	0.0559275	0.0274234	0.0036533	13.2165	rs10409969||rs111644945||rs116843064||rs12976739||rs1609712||rs2287863||rs28364584||rs2967595||rs2967602||rs4804311||rs60318332||rs62117490||rs7351103||rs74377788	TRUE	intron_variant	MODIFIER	ANGPTL4	ENSG00000167772	3.720	0.986744	8441959	rs79366941	downstream_gene_variant	MODIFIER	ENSG00000167772	ANGPTL4	0.708	ANGPTL4 (4564) - ENSG00000167772	ANGPTL4 (3455) - ENSG00000167772
19_2	6825518	8916392	FALSE	19	8432737	8367853	rs117760119	chr19:8432737_C_T	S_HDL_CE_pct	C	T	0.0907	0.0053	0.0094	0.0912	0.0374	0.0035	25.84	+--	29.3	2.829	2	0.6144	Cholesteryl Esters to Total Lipids in Small HDL percentage	%	Relative lipoprotein lipid concentrations	Small HDL ratios	Percentage	23646	23946	-0.0116028	0.099302	0.0424004	-0.0308868	0.0426298	0.32907	0.0378984	0.00351745	26.3421	rs10409969||rs111644945||rs116843064||rs12976739||rs1609712||rs2287863||rs28364584||rs2967595||rs2967602||rs4804311||rs60318332||rs62117490||rs7351103||rs74377788	TRUE	intron_variant	MODIFIER	ANGPTL4	ENSG00000167772	3.720	0.986744	8441959	rs79366941	downstream_gene_variant	MODIFIER	ENSG00000167772	ANGPTL4	0.708	ANGPTL4 (4564) - ENSG00000167772	ANGPTL4 (3455) - ENSG00000167772
19_2	6825518	8916392	FALSE	19	8432737	8367853	rs117760119	chr19:8432737_C_T	S_HDL_C_pct	C	T	0.0907	0.0053	0.0094	0.0912	0.0402	0.0035	29.06	+-+	41.2	3.401	2	0.7385	Cholesterol to Total Lipids in Small HDL percentage	%	Relative lipoprotein lipid concentrations	Small HDL ratios	Percentage	23645	23945	0.0428124	0.100056	0.174745	-0.038484	0.0428323	0.433057	0.0407707	0.00356303	29.5921	rs10409969||rs111644945||rs116843064||rs12976739||rs1609712||rs2287863||rs28364584||rs2967595||rs2967602||rs4804311||rs60318332||rs62117490||rs7351103||rs74377788	TRUE	intron_variant	MODIFIER	ANGPTL4	ENSG00000167772	3.720	0.986744	8441959	rs79366941	downstream_gene_variant	MODIFIER	ENSG00000167772	ANGPTL4	0.708	ANGPTL4 (4564) - ENSG00000167772	ANGPTL4 (3455) - ENSG00000167772
19_2	6825518	8916392	FALSE	19	8432737	8367853	rs117760119	chr19:8432737_C_T	S_HDL_TG	C	T	0.0907	0.0052	0.0094	0.0912	-0.0583	0.0034	63.34	-++	85.6	13.873	2	3.013	Triglycerides in Small HDL	mmol/L	Lipoprotein subclasses	Small HDL (average diameter 8.7 nm)	Non-derived	23578	23878	0.0256465	0.100072	0.098142	0.096326	0.0427734	1.61401	-0.0594033	0.00346265	65.2426	rs10409969||rs111644945||rs116843064||rs12976739||rs1609712||rs2287863||rs28364584||rs2967595||rs2967602||rs4804311||rs60318332||rs62117490||rs7351103||rs74377788	TRUE	intron_variant	MODIFIER	ANGPTL4	ENSG00000167772	3.720	0.986744	8441959	rs79366941	downstream_gene_variant	MODIFIER	ENSG00000167772	ANGPTL4	0.708	ANGPTL4 (4564) - ENSG00000167772	ANGPTL4 (3455) - ENSG00000167772
19_2	6825518	8916392	FALSE	19	8432737	8367853	rs117760119	chr19:8432737_C_T	S_HDL_TG_pct	C	T	0.0907	0.0052	0.0094	0.0912	-0.0709	0.0034	97.58	-++	84.8	13.17	2	2.86	Triglycerides to Total Lipids in Small HDL percentage	%	Relative lipoprotein lipid concentrations	Small HDL ratios	Percentage	23648	23948	0.0150442	0.0987799	0.0560355	0.0751145	0.0415989	1.14894	-0.0719299	0.0033807	99.7283	rs10409969||rs111644945||rs116843064||rs12976739||rs1609712||rs2287863||rs28364584||rs2967595||rs2967602||rs4804311||rs60318332||rs62117490||rs7351103||rs74377788	TRUE	intron_variant	MODIFIER	ANGPTL4	ENSG00000167772	3.720	0.986744	8441959	rs79366941	downstream_gene_variant	MODIFIER	ENSG00000167772	ANGPTL4	0.708	ANGPTL4 (4564) - ENSG00000167772	ANGPTL4 (3455) - ENSG00000167772
19_2	6825518	8916392	FALSE	19	8432737	8367853	rs117760119	chr19:8432737_C_T	S_LDL_FC_pct	C	T	0.0907	0.0053	0.0094	0.0912	0.0521	0.0035	50.06	+-+	83.9	12.385	2	2.689	Free Cholesterol to Total Lipids in Small LDL percentage	%	Relative lipoprotein lipid concentrations	Small LDL ratios	Percentage	23627	23927	0.0422914	0.0993461	0.173712	-0.0965241	0.0423963	1.642	0.0531237	0.00349023	51.5886	rs10409969||rs111644945||rs116843064||rs12976739||rs1609712||rs2287863||rs28364584||rs2967595||rs2967602||rs4804311||rs60318332||rs62117490||rs7351103||rs74377788	TRUE	intron_variant	MODIFIER	ANGPTL4	ENSG00000167772	3.720	0.986744	8441959	rs79366941	downstream_gene_variant	MODIFIER	ENSG00000167772	ANGPTL4	0.708	ANGPTL4 (4564) - ENSG00000167772	ANGPTL4 (3455) - ENSG00000167772
19_2	6825518	8916392	FALSE	19	8432737	8367853	rs117760119	chr19:8432737_C_T	S_LDL_TG	C	T	0.0907	0.0053	0.0094	0.0912	-0.0485	0.0036	41.6	-++	85	13.32	2	2.892	Triglycerides in Small LDL	mmol/L	Lipoprotein subclasses	Small LDL (average diameter 18.7 nm)	Non-derived	23550	23850	0.120076	0.100598	0.633344	0.0899706	0.0429347	1.4422	-0.0496862	0.00357284	43.2387	rs10409969||rs111644945||rs116843064||rs12976739||rs1609712||rs2287863||rs28364584||rs2967595||rs2967602||rs4804311||rs60318332||rs62117490||rs7351103||rs74377788	TRUE	intron_variant	MODIFIER	ANGPTL4	ENSG00000167772	3.720	0.986744	8441959	rs79366941	downstream_gene_variant	MODIFIER	ENSG00000167772	ANGPTL4	0.708	ANGPTL4 (4564) - ENSG00000167772	ANGPTL4 (3455) - ENSG00000167772
19_2	6825518	8916392	FALSE	19	8432737	8367853	rs117760119	chr19:8432737_C_T	S_LDL_TG_pct	C	T	0.0907	0.0053	0.0094	0.0912	-0.0541	0.0035	54.09	-+-	79.9	9.946	2	2.16	Triglycerides to Total Lipids in Small LDL percentage	%	Relative lipoprotein lipid concentrations	Small LDL ratios	Percentage	23628	23928	-0.072087	0.0988637	0.331701	0.0778735	0.0420465	1.19372	-0.0549638	0.00348217	55.3993	rs10409969||rs111644945||rs116843064||rs12976739||rs1609712||rs2287863||rs28364584||rs2967595||rs2967602||rs4804311||rs60318332||rs62117490||rs7351103||rs74377788	TRUE	intron_variant	MODIFIER	ANGPTL4	ENSG00000167772	3.720	0.986744	8441959	rs79366941	downstream_gene_variant	MODIFIER	ENSG00000167772	ANGPTL4	0.708	ANGPTL4 (4564) - ENSG00000167772	ANGPTL4 (3455) - ENSG00000167772
19_2	6825518	8916392	FALSE	19	8432737	8367853	rs117760119	chr19:8432737_C_T	S_VLDL_CE	C	T	0.0907	0.0055	0.0094	0.0912	-0.0275	0.0037	12.85	-++	74.8	7.929	2	1.722	Cholesteryl Esters in Small VLDL	mmol/L	Lipoprotein subclasses	Small VLDL (average diameter 36.8 nm)	Non-derived	23513	23813	0.173456	0.10104	1.06533	0.0571844	0.0428181	0.74063	-0.0284269	0.00373617	13.5573	rs10409969||rs111644945||rs116843064||rs12976739||rs1609712||rs2287863||rs28364584||rs2967595||rs2967602||rs4804311||rs60318332||rs62117490||rs7351103||rs74377788	TRUE	intron_variant	MODIFIER	ANGPTL4	ENSG00000167772	3.720	0.986744	8441959	rs79366941	downstream_gene_variant	MODIFIER	ENSG00000167772	ANGPTL4	0.708	ANGPTL4 (4564) - ENSG00000167772	ANGPTL4 (3455) - ENSG00000167772
19_2	6825518	8916392	FALSE	19	8432737	8367853	rs117760119	chr19:8432737_C_T	S_VLDL_C_pct	C	T	0.0907	0.0054	0.0094	0.0912	0.0395	0.0035	28.08	+-+	45.9	3.697	2	0.8028	Cholesterol to Total Lipids in Small VLDL percentage	%	Relative lipoprotein lipid concentrations	Small VLDL ratios	Percentage	23600	23900	0.0759911	0.100535	0.347051	-0.0396622	0.0420513	0.461444	0.0400235	0.00356178	28.571	rs10409969||rs111644945||rs116843064||rs12976739||rs1609712||rs2287863||rs28364584||rs2967595||rs2967602||rs4804311||rs60318332||rs62117490||rs7351103||rs74377788	TRUE	intron_variant	MODIFIER	ANGPTL4	ENSG00000167772	3.720	0.986744	8441959	rs79366941	downstream_gene_variant	MODIFIER	ENSG00000167772	ANGPTL4	0.708	ANGPTL4 (4564) - ENSG00000167772	ANGPTL4 (3455) - ENSG00000167772
19_2	6825518	8916392	FALSE	19	8432737	8367853	rs117760119	chr19:8432737_C_T	S_VLDL_FC_pct	C	T	0.0907	0.0053	0.0094	0.0912	0.0546	0.0035	55.27	+-+	69.7	6.599	2	1.433	Free Cholesterol to Total Lipids in Small VLDL percentage	%	Relative lipoprotein lipid concentrations	Small VLDL ratios	Percentage	23602	23902	0.120186	0.0993411	0.645234	-0.0481309	0.0414828	0.609167	0.0552072	0.00347551	56.0917	rs10409969||rs111644945||rs116843064||rs12976739||rs1609712||rs2287863||rs28364584||rs2967595||rs2967602||rs4804311||rs60318332||rs62117490||rs7351103||rs74377788	TRUE	intron_variant	MODIFIER	ANGPTL4	ENSG00000167772	3.720	0.986744	8441959	rs79366941	downstream_gene_variant	MODIFIER	ENSG00000167772	ANGPTL4	0.708	ANGPTL4 (4564) - ENSG00000167772	ANGPTL4 (3455) - ENSG00000167772
19_2	6825518	8916392	FALSE	19	8432737	8367853	rs117760119	chr19:8432737_C_T	S_VLDL_L	C	T	0.0907	0.0055	0.0094	0.0912	-0.0422	0.0037	29.86	-++	81.7	10.951	2	2.378	Total Lipids in Small VLDL	mmol/L	Lipoprotein subclasses	Small VLDL (average diameter 36.8 nm)	Composite	23510	23810	0.157152	0.100754	0.925124	0.0712887	0.0430318	1.01059	-0.0432485	0.00368256	31.1209	rs10409969||rs111644945||rs116843064||rs12976739||rs1609712||rs2287863||rs28364584||rs2967595||rs2967602||rs4804311||rs60318332||rs62117490||rs7351103||rs74377788	TRUE	intron_variant	MODIFIER	ANGPTL4	ENSG00000167772	3.720	0.986744	8441959	rs79366941	downstream_gene_variant	MODIFIER	ENSG00000167772	ANGPTL4	0.708	ANGPTL4 (4564) - ENSG00000167772	ANGPTL4 (3455) - ENSG00000167772
19_2	6825518	8916392	FALSE	19	8432737	8367853	rs117760119	chr19:8432737_C_T	S_VLDL_P	C	T	0.0907	0.0054	0.0094	0.0912	-0.0455	0.0036	34.93	-++	82.4	11.394	2	2.474	Concentration of Small VLDL Particles	mmol/L	Lipoprotein subclasses	Small VLDL (average diameter 36.8 nm)	Non-derived	23509	23809	0.152731	0.100605	0.889475	0.0715805	0.0429751	1.01869	-0.046595	0.00366443	36.3141	rs10409969||rs111644945||rs116843064||rs12976739||rs1609712||rs2287863||rs28364584||rs2967595||rs2967602||rs4804311||rs60318332||rs62117490||rs7351103||rs74377788	TRUE	intron_variant	MODIFIER	ANGPTL4	ENSG00000167772	3.720	0.986744	8441959	rs79366941	downstream_gene_variant	MODIFIER	ENSG00000167772	ANGPTL4	0.708	ANGPTL4 (4564) - ENSG00000167772	ANGPTL4 (3455) - ENSG00000167772
19_2	6825518	8916392	FALSE	19	8432737	8367853	rs117760119	chr19:8432737_C_T	S_VLDL_PL	C	T	0.0907	0.0055	0.0094	0.0912	-0.0275	0.0037	12.78	-++	71.3	6.965	2	1.512	Phospholipids in Small VLDL	mmol/L	Lipoprotein subclasses	Small VLDL (average diameter 36.8 nm)	Non-derived	23511	23811	0.170429	0.10148	1.0312	0.0483041	0.0429443	0.583907	-0.0282946	0.00373956	13.4157	rs10409969||rs111644945||rs116843064||rs12976739||rs1609712||rs2287863||rs28364584||rs2967595||rs2967602||rs4804311||rs60318332||rs62117490||rs7351103||rs74377788	TRUE	intron_variant	MODIFIER	ANGPTL4	ENSG00000167772	3.720	0.986744	8441959	rs79366941	downstream_gene_variant	MODIFIER	ENSG00000167772	ANGPTL4	0.708	ANGPTL4 (4564) - ENSG00000167772	ANGPTL4 (3455) - ENSG00000167772
19_2	6825518	8916392	FALSE	19	8432737	8367853	rs117760119	chr19:8432737_C_T	S_VLDL_PL_pct	C	T	0.0907	0.0053	0.0094	0.0912	0.0536	0.0035	53.02	+-+	70.7	6.832	2	1.484	Phospholipids to Total Lipids in Small VLDL percentage	%	Relative lipoprotein lipid concentrations	Small VLDL ratios	Percentage	23599	23899	0.120761	0.0994204	0.648783	-0.051033	0.0415357	0.659158	0.0542043	0.00348387	53.857	rs10409969||rs111644945||rs116843064||rs12976739||rs1609712||rs2287863||rs28364584||rs2967595||rs2967602||rs4804311||rs60318332||rs62117490||rs7351103||rs74377788	TRUE	intron_variant	MODIFIER	ANGPTL4	ENSG00000167772	3.720	0.986744	8441959	rs79366941	downstream_gene_variant	MODIFIER	ENSG00000167772	ANGPTL4	0.708	ANGPTL4 (4564) - ENSG00000167772	ANGPTL4 (3455) - ENSG00000167772
19_2	6825518	8916392	FALSE	19	8432737	8367853	rs117760119	chr19:8432737_C_T	S_VLDL_TG	C	T	0.0907	0.0052	0.0094	0.0912	-0.0623	0.0035	70.52	-++	85.5	13.765	2	2.989	Triglycerides in Small VLDL	mmol/L	Lipoprotein subclasses	Small VLDL (average diameter 36.8 nm)	Non-derived	23515	23815	0.0660265	0.100027	0.293114	0.0857558	0.0427305	1.3491	-0.063485	0.00350635	72.5417	rs10409969||rs111644945||rs116843064||rs12976739||rs1609712||rs2287863||rs28364584||rs2967595||rs2967602||rs4804311||rs60318332||rs62117490||rs7351103||rs74377788	TRUE	intron_variant	MODIFIER	ANGPTL4	ENSG00000167772	3.720	0.986744	8441959	rs79366941	downstream_gene_variant	MODIFIER	ENSG00000167772	ANGPTL4	0.708	ANGPTL4 (4564) - ENSG00000167772	ANGPTL4 (3455) - ENSG00000167772
19_2	6825518	8916392	FALSE	19	8432737	8367853	rs117760119	chr19:8432737_C_T	S_VLDL_TG_pct	C	T	0.0907	0.0054	0.0094	0.0912	-0.0445	0.0035	35.83	-+-	57.7	4.733	2	1.028	Triglycerides to Total Lipids in Small VLDL percentage	%	Relative lipoprotein lipid concentrations	Small VLDL ratios	Percentage	23603	23903	-0.0947762	0.100274	0.462723	0.0439401	0.0418971	0.531228	-0.0450728	0.00353904	36.4276	rs10409969||rs111644945||rs116843064||rs12976739||rs1609712||rs2287863||rs28364584||rs2967595||rs2967602||rs4804311||rs60318332||rs62117490||rs7351103||rs74377788	TRUE	intron_variant	MODIFIER	ANGPTL4	ENSG00000167772	3.720	0.986744	8441959	rs79366941	downstream_gene_variant	MODIFIER	ENSG00000167772	ANGPTL4	0.708	ANGPTL4 (4564) - ENSG00000167772	ANGPTL4 (3455) - ENSG00000167772
19_2	6825518	8916392	FALSE	19	8432737	8367853	rs117760119	chr19:8432737_C_T	Sphingomyelins	C	T	0.0907	0.0053	0.0094	0.0912	0.0318	0.0035	19.3	+-+	44.4	3.6	2	0.7818	Sphingomyelins	mmol/L	Other lipids		Non-derived	23438	23738	0.163189	0.100535	0.980685	-0.0246114	0.0410667	0.260451	0.0320569	0.00348557	19.4341	rs10409969||rs111644945||rs116843064||rs12976739||rs1609712||rs2287863||rs28364584||rs2967595||rs2967602||rs4804311||rs60318332||rs62117490||rs7351103||rs74377788	TRUE	intron_variant	MODIFIER	ANGPTL4	ENSG00000167772	3.720	0.986744	8441959	rs79366941	downstream_gene_variant	MODIFIER	ENSG00000167772	ANGPTL4	0.708	ANGPTL4 (4564) - ENSG00000167772	ANGPTL4 (3455) - ENSG00000167772
19_2	6825518	8916392	FALSE	19	8432737	8367853	rs117760119	chr19:8432737_C_T	TG_by_PG	C	T	0.0907	0.0052	0.0094	0.0912	-0.0646	0.0033	82.8	-++	83	11.734	2	2.548	Triglycerides to Phosphoglycerides ratio	ratio	Other lipids		Ratio	23435	23735	0.0294528	0.0971012	0.118247	0.0700716	0.0411547	1.05239	-0.0655921	0.00334862	84.7064	rs10409969||rs111644945||rs116843064||rs12976739||rs1609712||rs2287863||rs28364584||rs2967595||rs2967602||rs4804311||rs60318332||rs62117490||rs7351103||rs74377788	TRUE	intron_variant	MODIFIER	ANGPTL4	ENSG00000167772	3.720	0.986744	8441959	rs79366941	downstream_gene_variant	MODIFIER	ENSG00000167772	ANGPTL4	0.708	ANGPTL4 (4564) - ENSG00000167772	ANGPTL4 (3455) - ENSG00000167772
19_2	6825518	8916392	FALSE	19	8432737	8367853	rs117760119	chr19:8432737_C_T	Total_TG	C	T	0.0907	0.0053	0.0094	0.0912	-0.0507	0.0035	45.95	-++	84.1	12.542	2	2.723	Total Triglycerides	mmol/L	Triglycerides		Composite	23407	23707	0.097147	0.100238	0.478258	0.0861789	0.0427364	1.35907	-0.0518657	0.00355092	47.5915	rs10409969||rs111644945||rs116843064||rs12976739||rs1609712||rs2287863||rs28364584||rs2967595||rs2967602||rs4804311||rs60318332||rs62117490||rs7351103||rs74377788	TRUE	intron_variant	MODIFIER	ANGPTL4	ENSG00000167772	3.720	0.986744	8441959	rs79366941	downstream_gene_variant	MODIFIER	ENSG00000167772	ANGPTL4	0.708	ANGPTL4 (4564) - ENSG00000167772	ANGPTL4 (3455) - ENSG00000167772
19_2	6825518	8916392	FALSE	19	8432737	8367853	rs117760119	chr19:8432737_C_T	Unsaturation	C	T	0.0907	0.0053	0.0094	0.0912	0.0315	0.0034	19.79	+-+	47.2	3.787	2	0.8223	Degree of Unsaturation	degree	Fatty acids		Non-derived	23443	23743	0.0610626	0.0960978	0.279713	-0.0472634	0.0411284	0.601215	0.0320372	0.00340972	20.246	rs10409969||rs111644945||rs116843064||rs12976739||rs1609712||rs2287863||rs28364584||rs2967595||rs2967602||rs4804311||rs60318332||rs62117490||rs7351103||rs74377788	TRUE	intron_variant	MODIFIER	ANGPTL4	ENSG00000167772	3.720	0.986744	8441959	rs79366941	downstream_gene_variant	MODIFIER	ENSG00000167772	ANGPTL4	0.708	ANGPTL4 (4564) - ENSG00000167772	ANGPTL4 (3455) - ENSG00000167772
19_2	6825518	8916392	FALSE	19	8432737	8367853	rs117760119	chr19:8432737_C_T	VLDL_C	C	T	0.0907	0.0056	0.0094	0.0912	-0.0247	0.0037	10.46	-++	74.8	7.949	2	1.726	VLDL Cholesterol	mmol/L	Cholesterol		Composite	23403	23703	0.174186	0.101583	1.06351	0.0614851	0.0428042	0.821365	-0.0256315	0.00374565	11.1104	rs10409969||rs111644945||rs116843064||rs12976739||rs1609712||rs2287863||rs28364584||rs2967595||rs2967602||rs4804311||rs60318332||rs62117490||rs7351103||rs74377788	TRUE	intron_variant	MODIFIER	ANGPTL4	ENSG00000167772	3.720	0.986744	8441959	rs79366941	downstream_gene_variant	MODIFIER	ENSG00000167772	ANGPTL4	0.708	ANGPTL4 (4564) - ENSG00000167772	ANGPTL4 (3455) - ENSG00000167772
19_2	6825518	8916392	FALSE	19	8432737	8367853	rs117760119	chr19:8432737_C_T	VLDL_FC	C	T	0.0907	0.0055	0.0094	0.0912	-0.0324	0.0037	17.62	-++	79.6	9.794	2	2.127	Free Cholesterol in VLDL	mmol/L	Free cholesterol		Composite	23420	23720	0.171857	0.101262	1.04736	0.0694221	0.0428235	0.978845	-0.0334002	0.00371964	18.565	rs10409969||rs111644945||rs116843064||rs12976739||rs1609712||rs2287863||rs28364584||rs2967595||rs2967602||rs4804311||rs60318332||rs62117490||rs7351103||rs74377788	TRUE	intron_variant	MODIFIER	ANGPTL4	ENSG00000167772	3.720	0.986744	8441959	rs79366941	downstream_gene_variant	MODIFIER	ENSG00000167772	ANGPTL4	0.708	ANGPTL4 (4564) - ENSG00000167772	ANGPTL4 (3455) - ENSG00000167772
19_2	6825518	8916392	FALSE	19	8432737	8367853	rs117760119	chr19:8432737_C_T	VLDL_L	C	T	0.0907	0.0054	0.0094	0.0912	-0.042	0.0036	30.17	-++	82.9	11.726	2	2.546	Total Lipids in VLDL	mmol/L	Total lipids		Composite	23424	23724	0.148715	0.100685	0.854903	0.079211	0.0427516	1.19444	-0.0431491	0.00365076	31.5078	rs10409969||rs111644945||rs116843064||rs12976739||rs1609712||rs2287863||rs28364584||rs2967595||rs2967602||rs4804311||rs60318332||rs62117490||rs7351103||rs74377788	TRUE	intron_variant	MODIFIER	ANGPTL4	ENSG00000167772	3.720	0.986744	8441959	rs79366941	downstream_gene_variant	MODIFIER	ENSG00000167772	ANGPTL4	0.708	ANGPTL4 (4564) - ENSG00000167772	ANGPTL4 (3455) - ENSG00000167772
19_2	6825518	8916392	FALSE	19	8432737	8367853	rs117760119	chr19:8432737_C_T	VLDL_P	C	T	0.0907	0.0055	0.0094	0.0912	-0.0325	0.0037	17.79	-++	80.1	10.04	2	2.18	Concentration of VLDL Particles	mmol/L	Lipoprotein particle concentrations		Composite	23428	23728	0.190169	0.101233	1.21962	0.0648471	0.0430045	0.88082	-0.0335398	0.00371883	18.7213	rs10409969||rs111644945||rs116843064||rs12976739||rs1609712||rs2287863||rs28364584||rs2967595||rs2967602||rs4804311||rs60318332||rs62117490||rs7351103||rs74377788	TRUE	intron_variant	MODIFIER	ANGPTL4	ENSG00000167772	3.720	0.986744	8441959	rs79366941	downstream_gene_variant	MODIFIER	ENSG00000167772	ANGPTL4	0.708	ANGPTL4 (4564) - ENSG00000167772	ANGPTL4 (3455) - ENSG00000167772
19_2	6825518	8916392	FALSE	19	8432737	8367853	rs117760119	chr19:8432737_C_T	VLDL_PL	C	T	0.0907	0.0055	0.0094	0.0912	-0.0375	0.0037	23.72	-++	82.1	11.171	2	2.426	Phospholipids in VLDL	mmol/L	Phospholipids		Composite	23412	23712	0.16605	0.100938	1.00019	0.0759005	0.0428189	1.1175	-0.0386119	0.00369075	24.8882	rs10409969||rs111644945||rs116843064||rs12976739||rs1609712||rs2287863||rs28364584||rs2967595||rs2967602||rs4804311||rs60318332||rs62117490||rs7351103||rs74377788	TRUE	intron_variant	MODIFIER	ANGPTL4	ENSG00000167772	3.720	0.986744	8441959	rs79366941	downstream_gene_variant	MODIFIER	ENSG00000167772	ANGPTL4	0.708	ANGPTL4 (4564) - ENSG00000167772	ANGPTL4 (3455) - ENSG00000167772
19_2	6825518	8916392	FALSE	19	8432737	8367853	rs117760119	chr19:8432737_C_T	VLDL_TG	C	T	0.0907	0.0053	0.0094	0.0912	-0.0502	0.0035	45.31	-++	83.9	12.442	2	2.702	Triglycerides in VLDL	mmol/L	Triglycerides		Composite	23408	23708	0.0839689	0.0997932	0.397823	0.0878921	0.0425386	1.41103	-0.0512981	0.00353683	46.9418	rs10409969||rs111644945||rs116843064||rs12976739||rs1609712||rs2287863||rs28364584||rs2967595||rs2967602||rs4804311||rs60318332||rs62117490||rs7351103||rs74377788	TRUE	intron_variant	MODIFIER	ANGPTL4	ENSG00000167772	3.720	0.986744	8441959	rs79366941	downstream_gene_variant	MODIFIER	ENSG00000167772	ANGPTL4	0.708	ANGPTL4 (4564) - ENSG00000167772	ANGPTL4 (3455) - ENSG00000167772
19_2	6825518	8916392	FALSE	19	8432737	8367853	rs117760119	chr19:8432737_C_T	VLDL_size	C	T	0.0907	0.0051	0.0094	0.0912	-0.0521	0.0033	54.3	-++	83.8	12.337	2	2.679	Average Diameter for VLDL Particles	nm	Lipoprotein particle sizes		Non-derived	23431	23731	0.0249713	0.0978953	0.0976382	0.08908	0.041392	1.50322	-0.0530705	0.00334487	55.9645	rs10409969||rs111644945||rs116843064||rs12976739||rs1609712||rs2287863||rs28364584||rs2967595||rs2967602||rs4804311||rs60318332||rs62117490||rs7351103||rs74377788	TRUE	intron_variant	MODIFIER	ANGPTL4	ENSG00000167772	3.720	0.986744	8441959	rs79366941	downstream_gene_variant	MODIFIER	ENSG00000167772	ANGPTL4	0.708	ANGPTL4 (4564) - ENSG00000167772	ANGPTL4 (3455) - ENSG00000167772
19_2	6825518	8916392	FALSE	19	8432737	8367853	rs117760119	chr19:8432737_C_T	XL_HDL_C	C	T	0.0907	0.005	0.0094	0.0912	0.0428	0.0032	40.09	+-+	49.7	3.973	2	0.8628	Cholesterol in Very Large HDL	mmol/L	Lipoprotein subclasses	Very large HDL (average diameter 14.3 nm)	Composite	23554	23854	0.13544	0.098252	0.774563	-0.0278792	0.0403428	0.310221	0.0431975	0.00321477	40.4363	rs10409969||rs111644945||rs116843064||rs12976739||rs1609712||rs2287863||rs28364584||rs2967595||rs2967602||rs4804311||rs60318332||rs62117490||rs7351103||rs74377788	TRUE	intron_variant	MODIFIER	ANGPTL4	ENSG00000167772	3.720	0.986744	8441959	rs79366941	downstream_gene_variant	MODIFIER	ENSG00000167772	ANGPTL4	0.708	ANGPTL4 (4564) - ENSG00000167772	ANGPTL4 (3455) - ENSG00000167772
19_2	6825518	8916392	FALSE	19	8432737	8367853	rs117760119	chr19:8432737_C_T	XL_HDL_CE	C	T	0.0907	0.005	0.0094	0.0912	0.0441	0.0032	43.39	+-+	58.3	4.791	2	1.04	Cholesteryl Esters in Very Large HDL	mmol/L	Lipoprotein subclasses	Very large HDL (average diameter 14.3 nm)	Non-derived	23555	23855	0.128595	0.097957	0.722942	-0.0361807	0.0400057	0.436769	0.0445523	0.00317952	43.8822	rs10409969||rs111644945||rs116843064||rs12976739||rs1609712||rs2287863||rs28364584||rs2967595||rs2967602||rs4804311||rs60318332||rs62117490||rs7351103||rs74377788	TRUE	intron_variant	MODIFIER	ANGPTL4	ENSG00000167772	3.720	0.986744	8441959	rs79366941	downstream_gene_variant	MODIFIER	ENSG00000167772	ANGPTL4	0.708	ANGPTL4 (4564) - ENSG00000167772	ANGPTL4 (3455) - ENSG00000167772
19_2	6825518	8916392	FALSE	19	8432737	8367853	rs117760119	chr19:8432737_C_T	XL_HDL_CE_pct	C	T	0.0907	0.0054	0.0094	0.0912	0.0329	0.0036	18.7	+--	0	1.55	2	0.3365	Cholesteryl Esters to Total Lipids in Very Large HDL percentage	%	Relative lipoprotein lipid concentrations	Very large HDL ratios	Percentage	23631	23931	-0.0389913	0.101641	0.154119	-0.0108329	0.0429034	0.0965531	0.0332773	0.00366194	18.9936	rs10409969||rs111644945||rs116843064||rs12976739||rs1609712||rs2287863||rs28364584||rs2967595||rs2967602||rs4804311||rs60318332||rs62117490||rs7351103||rs74377788	TRUE	intron_variant	MODIFIER	ANGPTL4	ENSG00000167772	3.720	0.986744	8441959	rs79366941	downstream_gene_variant	MODIFIER	ENSG00000167772	ANGPTL4	0.708	ANGPTL4 (4564) - ENSG00000167772	ANGPTL4 (3455) - ENSG00000167772
19_2	6825518	8916392	FALSE	19	8432737	8367853	rs117760119	chr19:8432737_C_T	XL_HDL_FC	C	T	0.0907	0.0051	0.0094	0.0912	0.0371	0.0033	27.76	+-+	26.2	2.709	2	0.5882	Free Cholesterol in Very Large HDL	mmol/L	Lipoprotein subclasses	Very large HDL (average diameter 14.3 nm)	Non-derived	23556	23856	0.159102	0.0993483	0.961478	-0.0083659	0.0415164	0.075565	0.0372236	0.00336079	27.7843	rs10409969||rs111644945||rs116843064||rs12976739||rs1609712||rs2287863||rs28364584||rs2967595||rs2967602||rs4804311||rs60318332||rs62117490||rs7351103||rs74377788	TRUE	intron_variant	MODIFIER	ANGPTL4	ENSG00000167772	3.720	0.986744	8441959	rs79366941	downstream_gene_variant	MODIFIER	ENSG00000167772	ANGPTL4	0.708	ANGPTL4 (4564) - ENSG00000167772	ANGPTL4 (3455) - ENSG00000167772
19_2	6825518	8916392	FALSE	19	8432737	8367853	rs117760119	chr19:8432737_C_T	XL_HDL_L	C	T	0.0908	0.005	0.0094	0.0912	0.0388	0.0032	33.59	+-+	41.8	3.438	2	0.7466	Total Lipids in Very Large HDL	mmol/L	Lipoprotein subclasses	Very large HDL (average diameter 14.3 nm)	Composite	23552	23852	0.142016	0.098001	0.831788	-0.0224829	0.0402349	0.239348	0.0391037	0.00319035	33.8115	rs10409969||rs111644945||rs116843064||rs12976739||rs1609712||rs2287863||rs28364584||rs2967595||rs2967602||rs4804311||rs60318332||rs62117490||rs7351103||rs74377788	TRUE	intron_variant	MODIFIER	ANGPTL4	ENSG00000167772	3.720	0.986744	8441959	rs79366941	downstream_gene_variant	MODIFIER	ENSG00000167772	ANGPTL4	0.708	ANGPTL4 (4564) - ENSG00000167772	ANGPTL4 (3455) - ENSG00000167772
19_2	6825518	8916392	FALSE	19	8432737	8367853	rs117760119	chr19:8432737_C_T	XL_HDL_P	C	T	0.0907	0.005	0.0094	0.0912	0.034	0.0032	25.44	+-+	31.4	2.915	2	0.6329	Concentration of Very Large HDL Particles	mmol/L	Lipoprotein subclasses	Very large HDL (average diameter 14.3 nm)	Non-derived	23551	23851	0.162303	0.0984573	1.00324	-0.0106992	0.0405446	0.101348	0.0341079	0.00322143	25.4692	rs10409969||rs111644945||rs116843064||rs12976739||rs1609712||rs2287863||rs28364584||rs2967595||rs2967602||rs4804311||rs60318332||rs62117490||rs7351103||rs74377788	TRUE	intron_variant	MODIFIER	ANGPTL4	ENSG00000167772	3.720	0.986744	8441959	rs79366941	downstream_gene_variant	MODIFIER	ENSG00000167772	ANGPTL4	0.708	ANGPTL4 (4564) - ENSG00000167772	ANGPTL4 (3455) - ENSG00000167772
19_2	6825518	8916392	FALSE	19	8432737	8367853	rs117760119	chr19:8432737_C_T	XL_HDL_TG	C	T	0.0907	0.0053	0.0094	0.0912	-0.0351	0.0035	22.63	-++	75.8	8.257	2	1.793	Triglycerides in Very Large HDL	mmol/L	Lipoprotein subclasses	Very large HDL (average diameter 14.3 nm)	Non-derived	23557	23857	0.137997	0.100886	0.766092	0.0630843	0.0428605	0.850594	-0.036009	0.00354157	23.5578	rs10409969||rs111644945||rs116843064||rs12976739||rs1609712||rs2287863||rs28364584||rs2967595||rs2967602||rs4804311||rs60318332||rs62117490||rs7351103||rs74377788	TRUE	intron_variant	MODIFIER	ANGPTL4	ENSG00000167772	3.720	0.986744	8441959	rs79366941	downstream_gene_variant	MODIFIER	ENSG00000167772	ANGPTL4	0.708	ANGPTL4 (4564) - ENSG00000167772	ANGPTL4 (3455) - ENSG00000167772
19_2	6825518	8916392	FALSE	19	8432737	8367853	rs117760119	chr19:8432737_C_T	XL_HDL_TG_pct	C	T	0.0907	0.0051	0.0094	0.0912	-0.0627	0.0033	79.25	-++	83.7	12.267	2	2.664	Triglycerides to Total Lipids in Very Large HDL percentage	%	Relative lipoprotein lipid concentrations	Very large HDL ratios	Percentage	23633	23933	0.0309626	0.0976673	0.124229	0.0759823	0.0413263	1.18062	-0.0636756	0.003322	81.1632	rs10409969||rs111644945||rs116843064||rs12976739||rs1609712||rs2287863||rs28364584||rs2967595||rs2967602||rs4804311||rs60318332||rs62117490||rs7351103||rs74377788	TRUE	intron_variant	MODIFIER	ANGPTL4	ENSG00000167772	3.720	0.986744	8441959	rs79366941	downstream_gene_variant	MODIFIER	ENSG00000167772	ANGPTL4	0.708	ANGPTL4 (4564) - ENSG00000167772	ANGPTL4 (3455) - ENSG00000167772
19_2	6825518	8916392	FALSE	19	8432737	8367853	rs117760119	chr19:8432737_C_T	XL_VLDL_C	C	T	0.0907	0.0054	0.0094	0.0912	-0.0429	0.0036	31.69	-++	84.7	13.067	2	2.837	Cholesterol in Very Large VLDL	mmol/L	Lipoprotein subclasses	Very large VLDL (average diameter 64 nm)	Composite	23491	23791	0.146827	0.100163	0.845641	0.0872576	0.0425379	1.39536	-0.0441428	0.0036378	33.1589	rs10409969||rs111644945||rs116843064||rs12976739||rs1609712||rs2287863||rs28364584||rs2967595||rs2967602||rs4804311||rs60318332||rs62117490||rs7351103||rs74377788	TRUE	intron_variant	MODIFIER	ANGPTL4	ENSG00000167772	3.720	0.986744	8441959	rs79366941	downstream_gene_variant	MODIFIER	ENSG00000167772	ANGPTL4	0.708	ANGPTL4 (4564) - ENSG00000167772	ANGPTL4 (3455) - ENSG00000167772
19_2	6825518	8916392	FALSE	19	8432737	8367853	rs117760119	chr19:8432737_C_T	XL_VLDL_CE	C	T	0.0907	0.0055	0.0094	0.0912	-0.0386	0.0037	25.26	-++	82.5	11.434	2	2.483	Cholesteryl Esters in Very Large VLDL	mmol/L	Lipoprotein subclasses	Very large VLDL (average diameter 64 nm)	Non-derived	23492	23792	0.156089	0.100301	0.922052	0.0786181	0.0425965	1.18746	-0.0397274	0.00367672	26.4875	rs10409969||rs111644945||rs116843064||rs12976739||rs1609712||rs2287863||rs28364584||rs2967595||rs2967602||rs4804311||rs60318332||rs62117490||rs7351103||rs74377788	TRUE	intron_variant	MODIFIER	ANGPTL4	ENSG00000167772	3.720	0.986744	8441959	rs79366941	downstream_gene_variant	MODIFIER	ENSG00000167772	ANGPTL4	0.708	ANGPTL4 (4564) - ENSG00000167772	ANGPTL4 (3455) - ENSG00000167772
19_2	6825518	8916392	FALSE	19	8432737	8367853	rs117760119	chr19:8432737_C_T	XL_VLDL_CE_pct	C	T	0.0907	0.0053	0.0094	0.0912	0.0392	0.0035	29.17	+--	81.3	10.681	2	2.319	Cholesteryl Esters to Total Lipids in Very Large VLDL percentage	%	Relative lipoprotein lipid concentrations	Very large VLDL ratios	Percentage	23586	23886	-0.0264081	0.0995336	0.101953	-0.0943115	0.0418899	1.61334	0.0402307	0.00346821	30.3843	rs10409969||rs111644945||rs116843064||rs12976739||rs1609712||rs2287863||rs28364584||rs2967595||rs2967602||rs4804311||rs60318332||rs62117490||rs7351103||rs74377788	TRUE	intron_variant	MODIFIER	ANGPTL4	ENSG00000167772	3.720	0.986744	8441959	rs79366941	downstream_gene_variant	MODIFIER	ENSG00000167772	ANGPTL4	0.708	ANGPTL4 (4564) - ENSG00000167772	ANGPTL4 (3455) - ENSG00000167772
19_2	6825518	8916392	FALSE	19	8432737	8367853	rs117760119	chr19:8432737_C_T	XL_VLDL_FC	C	T	0.0907	0.0054	0.0094	0.0912	-0.0465	0.0036	37.9	-++	85.8	14.087	2	3.059	Free Cholesterol in Very Large VLDL	mmol/L	Lipoprotein subclasses	Very large VLDL (average diameter 64 nm)	Non-derived	23493	23793	0.133474	0.100084	0.739146	0.0927061	0.0424829	1.53618	-0.0477244	0.00359224	39.5508	rs10409969||rs111644945||rs116843064||rs12976739||rs1609712||rs2287863||rs28364584||rs2967595||rs2967602||rs4804311||rs60318332||rs62117490||rs7351103||rs74377788	TRUE	intron_variant	MODIFIER	ANGPTL4	ENSG00000167772	3.720	0.986744	8441959	rs79366941	downstream_gene_variant	MODIFIER	ENSG00000167772	ANGPTL4	0.708	ANGPTL4 (4564) - ENSG00000167772	ANGPTL4 (3455) - ENSG00000167772
19_2	6825518	8916392	FALSE	19	8432737	8367853	rs117760119	chr19:8432737_C_T	XL_VLDL_L	C	T	0.0907	0.0053	0.0094	0.0912	-0.0487	0.0035	42.53	-++	85.8	14.077	2	3.057	Total Lipids in Very Large VLDL	mmol/L	Lipoprotein subclasses	Very large VLDL (average diameter 64 nm)	Composite	23489	23789	0.10743	0.0997067	0.550867	0.095209	0.0424056	1.60633	-0.049869	0.00354397	44.2453	rs10409969||rs111644945||rs116843064||rs12976739||rs1609712||rs2287863||rs28364584||rs2967595||rs2967602||rs4804311||rs60318332||rs62117490||rs7351103||rs74377788	TRUE	intron_variant	MODIFIER	ANGPTL4	ENSG00000167772	3.720	0.986744	8441959	rs79366941	downstream_gene_variant	MODIFIER	ENSG00000167772	ANGPTL4	0.708	ANGPTL4 (4564) - ENSG00000167772	ANGPTL4 (3455) - ENSG00000167772
19_2	6825518	8916392	FALSE	19	8432737	8367853	rs117760119	chr19:8432737_C_T	XL_VLDL_P	C	T	0.0907	0.0053	0.0094	0.0912	-0.0504	0.0035	45.69	-++	86.7	15.046	2	3.267	Concentration of Very Large VLDL Particles	mmol/L	Lipoprotein subclasses	Very large VLDL (average diameter 64 nm)	Non-derived	23488	23788	0.13265	0.0995359	0.73842	0.0937695	0.0424302	1.56691	-0.051622	0.00353706	47.5173	rs10409969||rs111644945||rs116843064||rs12976739||rs1609712||rs2287863||rs28364584||rs2967595||rs2967602||rs4804311||rs60318332||rs62117490||rs7351103||rs74377788	TRUE	intron_variant	MODIFIER	ANGPTL4	ENSG00000167772	3.720	0.986744	8441959	rs79366941	downstream_gene_variant	MODIFIER	ENSG00000167772	ANGPTL4	0.708	ANGPTL4 (4564) - ENSG00000167772	ANGPTL4 (3455) - ENSG00000167772
19_2	6825518	8916392	FALSE	19	8432737	8367853	rs117760119	chr19:8432737_C_T	XL_VLDL_PL	C	T	0.0907	0.0054	0.0094	0.0912	-0.0477	0.0036	40.24	-++	86.3	14.582	2	3.166	Phospholipids in Very Large VLDL	mmol/L	Lipoprotein subclasses	Very large VLDL (average diameter 64 nm)	Non-derived	23490	23790	0.128965	0.0997285	0.707844	0.0951136	0.0424229	1.60277	-0.0488895	0.00356979	41.9655	rs10409969||rs111644945||rs116843064||rs12976739||rs1609712||rs2287863||rs28364584||rs2967595||rs2967602||rs4804311||rs60318332||rs62117490||rs7351103||rs74377788	TRUE	intron_variant	MODIFIER	ANGPTL4	ENSG00000167772	3.720	0.986744	8441959	rs79366941	downstream_gene_variant	MODIFIER	ENSG00000167772	ANGPTL4	0.708	ANGPTL4 (4564) - ENSG00000167772	ANGPTL4 (3455) - ENSG00000167772
19_2	6825518	8916392	FALSE	19	8432737	8367853	rs117760119	chr19:8432737_C_T	XL_VLDL_TG	C	T	0.0907	0.0053	0.0094	0.0912	-0.0499	0.0035	45.75	-++	84.9	13.212	2	2.869	Triglycerides in Very Large VLDL	mmol/L	Lipoprotein subclasses	Very large VLDL (average diameter 64 nm)	Non-derived	23494	23794	0.0777093	0.099506	0.361679	0.0934579	0.0423485	1.56347	-0.0510511	0.0035011	47.4334	rs10409969||rs111644945||rs116843064||rs12976739||rs1609712||rs2287863||rs28364584||rs2967595||rs2967602||rs4804311||rs60318332||rs62117490||rs7351103||rs74377788	TRUE	intron_variant	MODIFIER	ANGPTL4	ENSG00000167772	3.720	0.986744	8441959	rs79366941	downstream_gene_variant	MODIFIER	ENSG00000167772	ANGPTL4	0.708	ANGPTL4 (4564) - ENSG00000167772	ANGPTL4 (3455) - ENSG00000167772
19_2	6825518	8916392	FALSE	19	8432737	8367853	rs117760119	chr19:8432737_C_T	XS_VLDL_CE_pct	C	T	0.0907	0.0053	0.0094	0.0912	0.0597	0.0034	68.79	+-+	49.9	3.99	2	0.8664	Cholesteryl Esters to Total Lipids in Very Small VLDL percentage	%	Relative lipoprotein lipid concentrations	Very small VLDL ratios	Percentage	23606	23906	0.096724	0.0980829	0.489372	-0.0200774	0.0407901	0.205813	0.0602057	0.0034011	69.3917	rs10409969||rs111644945||rs116843064||rs12976739||rs1609712||rs2287863||rs28364584||rs2967595||rs2967602||rs4804311||rs60318332||rs62117490||rs7351103||rs74377788	TRUE	intron_variant	MODIFIER	ANGPTL4	ENSG00000167772	3.720	0.986744	8441959	rs79366941	downstream_gene_variant	MODIFIER	ENSG00000167772	ANGPTL4	0.708	ANGPTL4 (4564) - ENSG00000167772	ANGPTL4 (3455) - ENSG00000167772
19_2	6825518	8916392	FALSE	19	8432737	8367853	rs117760119	chr19:8432737_C_T	XS_VLDL_C_pct	C	T	0.0907	0.0053	0.0094	0.0912	0.0578	0.0034	63.51	+-+	47.3	3.796	2	0.8242	Cholesterol to Total Lipids in Very Small VLDL percentage	%	Relative lipoprotein lipid concentrations	Very small VLDL ratios	Percentage	23605	23905	0.10679	0.0982656	0.557286	-0.0190965	0.0409377	0.193227	0.0582718	0.00342908	64.0368	rs10409969||rs111644945||rs116843064||rs12976739||rs1609712||rs2287863||rs28364584||rs2967595||rs2967602||rs4804311||rs60318332||rs62117490||rs7351103||rs74377788	TRUE	intron_variant	MODIFIER	ANGPTL4	ENSG00000167772	3.720	0.986744	8441959	rs79366941	downstream_gene_variant	MODIFIER	ENSG00000167772	ANGPTL4	0.708	ANGPTL4 (4564) - ENSG00000167772	ANGPTL4 (3455) - ENSG00000167772
19_2	6825518	8916392	FALSE	19	8432737	8367853	rs117760119	chr19:8432737_C_T	XS_VLDL_FC_pct	C	T	0.0907	0.0055	0.0094	0.0912	0.0272	0.0037	12.94	+++	0	1.551	2	0.3369	Free Cholesterol to Total Lipids in Very Small VLDL percentage	%	Relative lipoprotein lipid concentrations	Very small VLDL ratios	Percentage	23607	23907	0.135871	0.101152	0.746668	0.000496044	0.042384	0.00407444	0.0272526	0.00367953	12.8873	rs10409969||rs111644945||rs116843064||rs12976739||rs1609712||rs2287863||rs28364584||rs2967595||rs2967602||rs4804311||rs60318332||rs62117490||rs7351103||rs74377788	TRUE	intron_variant	MODIFIER	ANGPTL4	ENSG00000167772	3.720	0.986744	8441959	rs79366941	downstream_gene_variant	MODIFIER	ENSG00000167772	ANGPTL4	0.708	ANGPTL4 (4564) - ENSG00000167772	ANGPTL4 (3455) - ENSG00000167772
19_2	6825518	8916392	FALSE	19	8432737	8367853	rs117760119	chr19:8432737_C_T	XS_VLDL_PL_pct	C	T	0.0907	0.0053	0.0094	0.0912	-0.0468	0.0035	39.22	--+	25.6	2.688	2	0.5837	Phospholipids to Total Lipids in Very Small VLDL percentage	%	Relative lipoprotein lipid concentrations	Very small VLDL ratios	Percentage	23604	23904	0.0996952	0.101443	0.487153	-0.0145047	0.0420479	0.136602	-0.0472027	0.00355222	39.5671	rs10409969||rs111644945||rs116843064||rs12976739||rs1609712||rs2287863||rs28364584||rs2967595||rs2967602||rs4804311||rs60318332||rs62117490||rs7351103||rs74377788	TRUE	intron_variant	MODIFIER	ANGPTL4	ENSG00000167772	3.720	0.986744	8441959	rs79366941	downstream_gene_variant	MODIFIER	ENSG00000167772	ANGPTL4	0.708	ANGPTL4 (4564) - ENSG00000167772	ANGPTL4 (3455) - ENSG00000167772
19_2	6825518	8916392	FALSE	19	8432737	8367853	rs117760119	chr19:8432737_C_T	XS_VLDL_TG	C	T	0.0907	0.0052	0.0094	0.0912	-0.0543	0.0035	53.64	-++	81.7	10.956	2	2.379	Triglycerides in Very Small VLDL	mmol/L	Lipoprotein subclasses	Very small VLDL (average diameter 31.3 nm)	Non-derived	23522	23822	0.100834	0.100701	0.499394	0.0710423	0.0429921	1.00682	-0.0553115	0.00351023	55.213	rs10409969||rs111644945||rs116843064||rs12976739||rs1609712||rs2287863||rs28364584||rs2967595||rs2967602||rs4804311||rs60318332||rs62117490||rs7351103||rs74377788	TRUE	intron_variant	MODIFIER	ANGPTL4	ENSG00000167772	3.720	0.986744	8441959	rs79366941	downstream_gene_variant	MODIFIER	ENSG00000167772	ANGPTL4	0.708	ANGPTL4 (4564) - ENSG00000167772	ANGPTL4 (3455) - ENSG00000167772
19_2	6825518	8916392	FALSE	19	8432737	8367853	rs117760119	chr19:8432737_C_T	XS_VLDL_TG_pct	C	T	0.0907	0.0053	0.0094	0.0912	-0.0549	0.0034	56.99	-+-	54	4.346	2	0.9436	Triglycerides to Total Lipids in Very Small VLDL percentage	%	Relative lipoprotein lipid concentrations	Very small VLDL ratios	Percentage	23608	23908	-0.123455	0.098281	0.679724	0.0254773	0.0410184	0.272035	-0.055378	0.00344226	57.5067	rs10409969||rs111644945||rs116843064||rs12976739||rs1609712||rs2287863||rs28364584||rs2967595||rs2967602||rs4804311||rs60318332||rs62117490||rs7351103||rs74377788	TRUE	intron_variant	MODIFIER	ANGPTL4	ENSG00000167772	3.720	0.986744	8441959	rs79366941	downstream_gene_variant	MODIFIER	ENSG00000167772	ANGPTL4	0.708	ANGPTL4 (4564) - ENSG00000167772	ANGPTL4 (3455) - ENSG00000167772
19_2	6825518	8916392	FALSE	19	8432737	8367853	rs117760119	chr19:8432737_C_T	XXL_VLDL_C	C	T	0.0907	0.0053	0.0094	0.0912	-0.0473	0.0035	40.1	-++	86.1	14.387	2	3.124	Cholesterol in Chylomicrons and Extremely Large VLDL	mmol/L	Lipoprotein subclasses	Chylomicrons and extremely large VLDL (particle diameters from 75 nm upwards)	Composite	23484	23784	0.0444079	0.100707	0.180956	0.109061	0.0426578	1.976	-0.0485403	0.00355274	41.7712	rs10409969||rs111644945||rs116843064||rs12976739||rs1609712||rs2287863||rs28364584||rs2967595||rs2967602||rs4804311||rs60318332||rs62117490||rs7351103||rs74377788	TRUE	intron_variant	MODIFIER	ANGPTL4	ENSG00000167772	3.720	0.986744	8441959	rs79366941	downstream_gene_variant	MODIFIER	ENSG00000167772	ANGPTL4	0.708	ANGPTL4 (4564) - ENSG00000167772	ANGPTL4 (3455) - ENSG00000167772
19_2	6825518	8916392	FALSE	19	8432737	8367853	rs117760119	chr19:8432737_C_T	XXL_VLDL_CE	C	T	0.0907	0.0053	0.0094	0.0912	-0.0464	0.0036	38.35	-++	86.6	14.976	2	3.252	Cholesteryl Esters in Chylomicrons and Extremely Large VLDL	mmol/L	Lipoprotein subclasses	Chylomicrons and extremely large VLDL (particle diameters from 75 nm upwards)	Non-derived	23485	23785	0.0321728	0.100433	0.125686	0.114453	0.0426292	2.13929	-0.0476687	0.003566	40.029	rs10409969||rs111644945||rs116843064||rs12976739||rs1609712||rs2287863||rs28364584||rs2967595||rs2967602||rs4804311||rs60318332||rs62117490||rs7351103||rs74377788	TRUE	intron_variant	MODIFIER	ANGPTL4	ENSG00000167772	3.720	0.986744	8441959	rs79366941	downstream_gene_variant	MODIFIER	ENSG00000167772	ANGPTL4	0.708	ANGPTL4 (4564) - ENSG00000167772	ANGPTL4 (3455) - ENSG00000167772
19_2	6825518	8916392	FALSE	19	8432737	8367853	rs117760119	chr19:8432737_C_T	XXL_VLDL_FC	C	T	0.0907	0.0053	0.0094	0.0912	-0.0476	0.0035	40.83	-++	85.1	13.422	2	2.914	Free Cholesterol in Chylomicrons and Extremely Large VLDL	mmol/L	Lipoprotein subclasses	Chylomicrons and extremely large VLDL (particle diameters from 75 nm upwards)	Non-derived	23486	23786	0.0264612	0.100933	0.100621	0.105129	0.042727	1.85776	-0.0487527	0.00354023	42.4194	rs10409969||rs111644945||rs116843064||rs12976739||rs1609712||rs2287863||rs28364584||rs2967595||rs2967602||rs4804311||rs60318332||rs62117490||rs7351103||rs74377788	TRUE	intron_variant	MODIFIER	ANGPTL4	ENSG00000167772	3.720	0.986744	8441959	rs79366941	downstream_gene_variant	MODIFIER	ENSG00000167772	ANGPTL4	0.708	ANGPTL4 (4564) - ENSG00000167772	ANGPTL4 (3455) - ENSG00000167772
19_2	6825518	8916392	FALSE	19	8432737	8367853	rs117760119	chr19:8432737_C_T	XXL_VLDL_L	C	T	0.0907	0.0053	0.0094	0.0912	-0.0417	0.0035	31.35	-++	81.1	10.555	2	2.292	Total Lipids in Chylomicrons and Extremely Large VLDL	mmol/L	Lipoprotein subclasses	Chylomicrons and extremely large VLDL (particle diameters from 75 nm upwards)	Composite	23482	23782	0.0427836	0.101108	0.17251	0.0916671	0.0426719	1.49895	-0.0427567	0.00355391	32.6117	rs10409969||rs111644945||rs116843064||rs12976739||rs1609712||rs2287863||rs28364584||rs2967595||rs2967602||rs4804311||rs60318332||rs62117490||rs7351103||rs74377788	TRUE	intron_variant	MODIFIER	ANGPTL4	ENSG00000167772	3.720	0.986744	8441959	rs79366941	downstream_gene_variant	MODIFIER	ENSG00000167772	ANGPTL4	0.708	ANGPTL4 (4564) - ENSG00000167772	ANGPTL4 (3455) - ENSG00000167772
19_2	6825518	8916392	FALSE	19	8432737	8367853	rs117760119	chr19:8432737_C_T	XXL_VLDL_P	C	T	0.0907	0.0053	0.0094	0.0912	-0.0459	0.0035	38.08	-++	84.3	12.729	2	2.764	Concentration of Chylomicrons and Extremely Large VLDL Particles	mmol/L	Lipoprotein subclasses	Chylomicrons and extremely large VLDL (particle diameters from 75 nm upwards)	Non-derived	23481	23781	0.0263285	0.100684	0.100338	0.102709	0.0427054	1.79128	-0.0470467	0.00353962	39.586	rs10409969||rs111644945||rs116843064||rs12976739||rs1609712||rs2287863||rs28364584||rs2967595||rs2967602||rs4804311||rs60318332||rs62117490||rs7351103||rs74377788	TRUE	intron_variant	MODIFIER	ANGPTL4	ENSG00000167772	3.720	0.986744	8441959	rs79366941	downstream_gene_variant	MODIFIER	ENSG00000167772	ANGPTL4	0.708	ANGPTL4 (4564) - ENSG00000167772	ANGPTL4 (3455) - ENSG00000167772
19_2	6825518	8916392	FALSE	19	8432737	8367853	rs117760119	chr19:8432737_C_T	XXL_VLDL_PL	C	T	0.0907	0.0053	0.0094	0.0912	-0.0482	0.0035	42.09	-++	85.5	13.832	2	3.004	Phospholipids in Chylomicrons and Extremely Large VLDL	mmol/L	Lipoprotein subclasses	Chylomicrons and extremely large VLDL (particle diameters from 75 nm upwards)	Non-derived	23483	23783	0.0641351	0.100483	0.281251	0.102443	0.0426507	1.78755	-0.0493527	0.003527	43.7636	rs10409969||rs111644945||rs116843064||rs12976739||rs1609712||rs2287863||rs28364584||rs2967595||rs2967602||rs4804311||rs60318332||rs62117490||rs7351103||rs74377788	TRUE	intron_variant	MODIFIER	ANGPTL4	ENSG00000167772	3.720	0.986744	8441959	rs79366941	downstream_gene_variant	MODIFIER	ENSG00000167772	ANGPTL4	0.708	ANGPTL4 (4564) - ENSG00000167772	ANGPTL4 (3455) - ENSG00000167772
19_2	6825518	8916392	FALSE	19	8432737	8367853	rs117760119	chr19:8432737_C_T	XXL_VLDL_PL_pct	C	T	0.0907	0.0054	0.0094	0.0912	-0.042	0.0036	30.24	-+-	72.7	7.326	2	1.591	Phospholipids to Total Lipids in Chylomicrons and Extremely Large VLDL percentage	%	Relative lipoprotein lipid concentrations	Chylomicrons and extremely large VLDL ratios	Percentage	23579	23879	-0.189608	0.101409	1.21098	0.0554501	0.0427848	0.710038	-0.0425121	0.00364454	30.7136	rs10409969||rs111644945||rs116843064||rs12976739||rs1609712||rs2287863||rs28364584||rs2967595||rs2967602||rs4804311||rs60318332||rs62117490||rs7351103||rs74377788	TRUE	intron_variant	MODIFIER	ANGPTL4	ENSG00000167772	3.720	0.986744	8441959	rs79366941	downstream_gene_variant	MODIFIER	ENSG00000167772	ANGPTL4	0.708	ANGPTL4 (4564) - ENSG00000167772	ANGPTL4 (3455) - ENSG00000167772
19_2	6825518	8916392	FALSE	19	8432737	8367853	rs117760119	chr19:8432737_C_T	XXL_VLDL_TG	C	T	0.0907	0.0053	0.0094	0.0912	-0.0371	0.0036	24.75	-++	76.6	8.56	2	1.859	Triglycerides in Chylomicrons and Extremely Large VLDL	mmol/L	Lipoprotein subclasses	Chylomicrons and extremely large VLDL (particle diameters from 75 nm upwards)	Non-derived	23487	23787	0.0435928	0.101182	0.176142	0.0825162	0.0426637	1.27491	-0.0380005	0.00356752	25.767	rs10409969||rs111644945||rs116843064||rs12976739||rs1609712||rs2287863||rs28364584||rs2967595||rs2967602||rs4804311||rs60318332||rs62117490||rs7351103||rs74377788	TRUE	intron_variant	MODIFIER	ANGPTL4	ENSG00000167772	3.720	0.986744	8441959	rs79366941	downstream_gene_variant	MODIFIER	ENSG00000167772	ANGPTL4	0.708	ANGPTL4 (4564) - ENSG00000167772	ANGPTL4 (3455) - ENSG00000167772
19_2	6825518	8916392	FALSE	19	8441959	8377075	rs79366941	chr19:8441959_A_G	HDL_FC	A	G	0.0898	0.005	0.9097	0.9905	-0.0473	0.0031	50.98	-+-	68.6	6.377	2	1.385	Free Cholesterol in HDL	mmol/L	Free cholesterol		Composite	23422	23722	0.0867081	0.0961056	0.435403	-0.0492198	0.0388537	0.687763	0.0479074	0.00313967	51.8415	rs10409969||rs111644945||rs116843064||rs12976739||rs1609712||rs2287863||rs28364584||rs2967595||rs2967602||rs4804311||rs60318332||rs62117490||rs7351103||rs74377788	TRUE	downstream_gene_variant	MODIFIER	ANGPTL4	ENSG00000167772	0.708	0.986744	8432737	rs117760119	intron_variant	MODIFIER	ENSG00000167772	ANGPTL4	3.720	ANGPTL4 (2702) - ENSG00000167772	ANGPTL4 (12677) - ENSG00000167772
19_2	6825518	8916392	FALSE	19	8441959	8377075	rs79366941	chr19:8441959_A_G	HDL_size	A	G	0.0898	0.005	0.9097	0.9905	-0.0446	0.0031	46.4	-+-	68.1	6.261	2	1.36	Average Diameter for HDL Particles	nm	Lipoprotein particle sizes		Non-derived	23433	23733	0.102392	0.0960639	0.542905	-0.0490157	0.0386334	0.689234	0.0451141	0.00310271	47.1714	rs10409969||rs111644945||rs116843064||rs12976739||rs1609712||rs2287863||rs28364584||rs2967595||rs2967602||rs4804311||rs60318332||rs62117490||rs7351103||rs74377788	TRUE	downstream_gene_variant	MODIFIER	ANGPTL4	ENSG00000167772	0.708	0.986744	8432737	rs117760119	intron_variant	MODIFIER	ENSG00000167772	ANGPTL4	3.720	ANGPTL4 (2702) - ENSG00000167772	ANGPTL4 (12677) - ENSG00000167772
19_2	6825518	8916392	FALSE	19	8441959	8377075	rs79366941	chr19:8441959_A_G	L_HDL_L	A	G	0.0898	0.005	0.9097	0.9905	-0.051	0.0031	61.61	-+-	75.6	8.19	2	1.778	Total Lipids in Large HDL	mmol/L	Lipoprotein subclasses	Large HDL (average diameter 12.1 nm)	Composite	23559	23859	0.0949299	0.0956	0.493881	-0.0561453	0.0380484	0.853736	0.0516786	0.00307384	62.7034	rs10409969||rs111644945||rs116843064||rs12976739||rs1609712||rs2287863||rs28364584||rs2967595||rs2967602||rs4804311||rs60318332||rs62117490||rs7351103||rs74377788	TRUE	downstream_gene_variant	MODIFIER	ANGPTL4	ENSG00000167772	0.708	0.986744	8432737	rs117760119	intron_variant	MODIFIER	ENSG00000167772	ANGPTL4	3.720	ANGPTL4 (2702) - ENSG00000167772	ANGPTL4 (12677) - ENSG00000167772
19_2	6825518	8916392	FALSE	19	8441959	8377075	rs79366941	chr19:8441959_A_G	L_HDL_P	A	G	0.0898	0.0049	0.9097	0.9905	-0.0489	0.003	57.35	-+-	71.5	7.014	2	1.523	Concentration of Large HDL Particles	mmol/L	Lipoprotein subclasses	Large HDL (average diameter 12.1 nm)	Non-derived	23558	23858	0.101965	0.0958657	0.54136	-0.0492685	0.0380196	0.709919	0.049517	0.0030575	58.2639	rs10409969||rs111644945||rs116843064||rs12976739||rs1609712||rs2287863||rs28364584||rs2967595||rs2967602||rs4804311||rs60318332||rs62117490||rs7351103||rs74377788	TRUE	downstream_gene_variant	MODIFIER	ANGPTL4	ENSG00000167772	0.708	0.986744	8432737	rs117760119	intron_variant	MODIFIER	ENSG00000167772	ANGPTL4	3.720	ANGPTL4 (2702) - ENSG00000167772	ANGPTL4 (12677) - ENSG00000167772
19_2	6825518	8916392	FALSE	19	8441959	8377075	rs79366941	chr19:8441959_A_G	L_HDL_PL	A	G	0.0898	0.005	0.9097	0.9905	-0.0508	0.0031	60.75	-+-	76	8.332	2	1.809	Phospholipids in Large HDL	mmol/L	Lipoprotein subclasses	Large HDL (average diameter 12.1 nm)	Non-derived	23560	23860	0.0774451	0.095162	0.381172	-0.0580103	0.0380019	0.896596	0.0515285	0.00308479	61.9121	rs10409969||rs111644945||rs116843064||rs12976739||rs1609712||rs2287863||rs28364584||rs2967595||rs2967602||rs4804311||rs60318332||rs62117490||rs7351103||rs74377788	TRUE	downstream_gene_variant	MODIFIER	ANGPTL4	ENSG00000167772	0.708	0.986744	8432737	rs117760119	intron_variant	MODIFIER	ENSG00000167772	ANGPTL4	3.720	ANGPTL4 (2702) - ENSG00000167772	ANGPTL4 (12677) - ENSG00000167772
19_2	6825518	8916392	FALSE	19	8441959	8377075	rs79366941	chr19:8441959_A_G	XL_HDL_PL	A	G	0.0898	0.0049	0.9097	0.9905	-0.0386	0.0032	32.95	-+-	47.3	3.794	2	0.8239	Phospholipids in Very Large HDL	mmol/L	Lipoprotein subclasses	Very large HDL (average diameter 14.3 nm)	Non-derived	23553	23853	0.127757	0.0976528	0.719471	-0.0306058	0.0402839	0.349301	0.0389131	0.00320066	33.2831	rs10409969||rs111644945||rs116843064||rs12976739||rs1609712||rs2287863||rs28364584||rs2967595||rs2967602||rs4804311||rs60318332||rs62117490||rs7351103||rs74377788	TRUE	downstream_gene_variant	MODIFIER	ANGPTL4	ENSG00000167772	0.708	0.986744	8432737	rs117760119	intron_variant	MODIFIER	ENSG00000167772	ANGPTL4	3.720	ANGPTL4 (2702) - ENSG00000167772	ANGPTL4 (12677) - ENSG00000167772
19_2	6825518	8916392	FALSE	19	8441959	8377075	rs79366941	chr19:8441959_A_G	XL_HDL_PL_pct	A	G	0.0898	0.005	0.9097	0.9905	-0.032	0.0033	22.08	-+-	49.9	3.994	2	0.8673	Phospholipids to Total Lipids in Very Large HDL percentage	%	Relative lipoprotein lipid concentrations	Very large HDL ratios	Percentage	23629	23929	0.0467528	0.0973265	0.199996	-0.048183	0.0403482	0.633749	0.0324819	0.00326471	22.5957	rs10409969||rs111644945||rs116843064||rs12976739||rs1609712||rs2287863||rs28364584||rs2967595||rs2967602||rs4804311||rs60318332||rs62117490||rs7351103||rs74377788	TRUE	downstream_gene_variant	MODIFIER	ANGPTL4	ENSG00000167772	0.708	0.986744	8432737	rs117760119	intron_variant	MODIFIER	ENSG00000167772	ANGPTL4	3.720	ANGPTL4 (2702) - ENSG00000167772	ANGPTL4 (12677) - ENSG00000167772
19_2	6825518	8916392	FALSE	19	8445766	8380882	rs757849192	chr19:8445766_T_TGTG	HDL_PL	TGTG	T	0.3042	0.0126	0.0491	0.3085	0.0283	0.0019	47.49	+++	0	1.856	2	0.403	Phospholipids in HDL	mmol/L	Phospholipids		Composite	23414	23714	0.0273254	0.0393886	0.311716	0.00891898	0.0143857	0.271432	0.0286951	0.00196214	47.7069	rs10409969||rs11666233||rs12150986||rs12976739||rs12978137||rs2010871||rs2278236||rs28364584||rs2913974||rs2913980||rs2967605||rs2967614||rs34099346||rs572017058||rs62117490||rs62117527||rs7255436||rs7351103||rs74377788	TRUE	intron_variant&non_coding_transcript_variant	MODIFIER	RAB11B-AS1	ENSG00000269386	1.881	0.996499	8445901	rs62117490	intron_variant&non_coding_transcript_variant	MODIFIER	ENSG00000269386	RAB11B-AS1	2.223	ANGPTL4 (6509) - ENSG00000167772	RAB11B (9099) - ENSG00000185236
19_2	6825518	8916392	FALSE	19	8445766	8380882	rs757849192	chr19:8445766_T_TGTG	M_HDL_PL	TGTG	T	0.3041	0.0131	0.0491	0.3085	0.0264	0.002	37.69	+++	0	1.006	2	0.2184	Phospholipids in Medium HDL	mmol/L	Lipoprotein subclasses	Medium HDL (average diameter 10.9 nm)	Non-derived	23567	23867	0.0081101	0.039922	0.0762283	0.0134944	0.0147208	0.444538	0.0267441	0.00206271	37.717	rs10409969||rs11666233||rs12150986||rs12976739||rs12978137||rs2010871||rs2278236||rs28364584||rs2913974||rs2913980||rs2967605||rs2967614||rs34099346||rs572017058||rs62117490||rs62117527||rs7255436||rs7351103||rs74377788	TRUE	intron_variant&non_coding_transcript_variant	MODIFIER	RAB11B-AS1	ENSG00000269386	1.881	0.996499	8445901	rs62117490	intron_variant&non_coding_transcript_variant	MODIFIER	ENSG00000269386	RAB11B-AS1	2.223	ANGPTL4 (6509) - ENSG00000167772	RAB11B (9099) - ENSG00000185236
19_2	6825518	8916392	FALSE	19	8445766	8380882	rs757849192	chr19:8445766_T_TGTG	XL_HDL_FC_pct	TGTG	T	0.3042	0.012	0.0491	0.3085	-0.021	0.0019	28.31	-+-	36.2	3.132	2	0.6802	Free Cholesterol to Total Lipids in Very Large HDL percentage	%	Relative lipoprotein lipid concentrations	Very large HDL ratios	Percentage	23632	23932	-0.0391698	0.0398081	0.487939	0.00304189	0.0141462	0.0810571	-0.0213588	0.00189392	28.7711	rs10409969||rs11666233||rs12150986||rs12976739||rs12978137||rs2010871||rs2278236||rs28364584||rs2913974||rs2913980||rs2967605||rs2967614||rs34099346||rs572017058||rs62117490||rs62117527||rs7255436||rs7351103||rs74377788	TRUE	intron_variant&non_coding_transcript_variant	MODIFIER	RAB11B-AS1	ENSG00000269386	1.881	0.996499	8445901	rs62117490	intron_variant&non_coding_transcript_variant	MODIFIER	ENSG00000269386	RAB11B-AS1	2.223	ANGPTL4 (6509) - ENSG00000167772	RAB11B (9099) - ENSG00000185236
19_2	6825518	8916392	FALSE	19	8458618	8393734	rs765049155	chr19:8458618_T_TG	ApoA1	TG	T	0.3986	0.0274	0.3945	0.6358	0.0267	0.0019	45.99	++-	77.2	8.77	2	1.904	Apolipoprotein A1	g/l	Apolipoproteins		Non-derived	23440	23740	-0.0179289	0.017101	0.530992	0.00882169	0.0135317	0.288658	0.0275726	0.0018882	47.568	rs10409969||rs111500536||rs11259979||rs116483979||rs11666233||rs117188729||rs117777747||rs12150986||rs12976739||rs12978137||rs149480839||rs17160491||rs2010871||rs2278236||rs28364584||rs2913974||rs2913980||rs2967605||rs2967614||rs34099346||rs35137994||rs35279560||rs368970058||rs572017058||rs62117487||rs62117489||rs62117490||rs62117527||rs7255436||rs7351103||rs74377788||rs79293855	TRUE	intron_variant	MODIFIER	RAB11B	ENSG00000185236	0.826	0.965308	8461663	rs12976739	intron_variant	MODIFIER	ENSG00000185236	RAB11B	1.772	RAB11B (3753) - ENSG00000185236	RAB11B (3341) - ENSG00000185236
19_2	6825518	8916392	FALSE	19	8458618	8393734	rs765049155	chr19:8458618_T_TG	HDL_L	TG	T	0.3985	0.027	0.3945	0.6358	0.0271	0.0018	50.14	++-	79.8	9.892	2	2.148	Total Lipids in HDL	mmol/L	Total lipids		Composite	23426	23726	-0.0196408	0.0169019	0.610451	0.00839335	0.0132786	0.277923	0.0280356	0.00183592	51.9207	rs10409969||rs111500536||rs11259979||rs116483979||rs11666233||rs117188729||rs117777747||rs12150986||rs12976739||rs12978137||rs149480839||rs17160491||rs2010871||rs2278236||rs28364584||rs2913974||rs2913980||rs2967605||rs2967614||rs34099346||rs35137994||rs35279560||rs368970058||rs572017058||rs62117487||rs62117489||rs62117490||rs62117527||rs7255436||rs7351103||rs74377788||rs79293855	TRUE	intron_variant	MODIFIER	RAB11B	ENSG00000185236	0.826	0.965308	8461663	rs12976739	intron_variant	MODIFIER	ENSG00000185236	RAB11B	1.772	RAB11B (3753) - ENSG00000185236	RAB11B (3341) - ENSG00000185236
19_2	6825518	8916392	FALSE	19	8458618	8393734	rs765049155	chr19:8458618_T_TG	HDL_P	TG	T	0.3988	0.0279	0.3945	0.6358	0.0256	0.0019	40.1	++-	80.1	10.074	2	2.188	Concentration of HDL Particles	mmol/L	Lipoprotein particle concentrations		Composite	23430	23730	-0.0185765	0.0173075	0.548014	0.000923454	0.0137117	0.0239689	0.0267029	0.00194791	42.0441	rs10409969||rs111500536||rs11259979||rs116483979||rs11666233||rs117188729||rs117777747||rs12150986||rs12976739||rs12978137||rs149480839||rs17160491||rs2010871||rs2278236||rs28364584||rs2913974||rs2913980||rs2967605||rs2967614||rs34099346||rs35137994||rs35279560||rs368970058||rs572017058||rs62117487||rs62117489||rs62117490||rs62117527||rs7255436||rs7351103||rs74377788||rs79293855	TRUE	intron_variant	MODIFIER	RAB11B	ENSG00000185236	0.826	0.965308	8461663	rs12976739	intron_variant	MODIFIER	ENSG00000185236	RAB11B	1.772	RAB11B (3753) - ENSG00000185236	RAB11B (3341) - ENSG00000185236
19_2	6825518	8916392	FALSE	19	8458618	8393734	rs765049155	chr19:8458618_T_TG	M_HDL_FC	TG	T	0.3986	0.0274	0.3945	0.6358	0.027	0.0018	48.16	++-	78.2	9.159	2	1.989	Free Cholesterol in Medium HDL	mmol/L	Lipoprotein subclasses	Medium HDL (average diameter 10.9 nm)	Non-derived	23570	23870	-0.0190324	0.0169572	0.582197	0.0103049	0.0133928	0.354938	0.0279074	0.00186774	49.754	rs10409969||rs111500536||rs11259979||rs116483979||rs11666233||rs117188729||rs117777747||rs12150986||rs12976739||rs12978137||rs149480839||rs17160491||rs2010871||rs2278236||rs28364584||rs2913974||rs2913980||rs2967605||rs2967614||rs34099346||rs35137994||rs35279560||rs368970058||rs572017058||rs62117487||rs62117489||rs62117490||rs62117527||rs7255436||rs7351103||rs74377788||rs79293855	TRUE	intron_variant	MODIFIER	RAB11B	ENSG00000185236	0.826	0.965308	8461663	rs12976739	intron_variant	MODIFIER	ENSG00000185236	RAB11B	1.772	RAB11B (3753) - ENSG00000185236	RAB11B (3341) - ENSG00000185236
19_2	6825518	8916392	FALSE	19	8458618	8393734	rs765049155	chr19:8458618_T_TG	M_HDL_L	TG	T	0.3988	0.028	0.3945	0.6358	0.026	0.0019	42.08	++-	75.6	8.21	2	1.783	Total Lipids in Medium HDL	mmol/L	Lipoprotein subclasses	Medium HDL (average diameter 10.9 nm)	Composite	23566	23866	-0.0183317	0.0171025	0.547022	0.0107043	0.0135685	0.366363	0.0269066	0.00192923	43.4828	rs10409969||rs111500536||rs11259979||rs116483979||rs11666233||rs117188729||rs117777747||rs12150986||rs12976739||rs12978137||rs149480839||rs17160491||rs2010871||rs2278236||rs28364584||rs2913974||rs2913980||rs2967605||rs2967614||rs34099346||rs35137994||rs35279560||rs368970058||rs572017058||rs62117487||rs62117489||rs62117490||rs62117527||rs7255436||rs7351103||rs74377788||rs79293855	TRUE	intron_variant	MODIFIER	RAB11B	ENSG00000185236	0.826	0.965308	8461663	rs12976739	intron_variant	MODIFIER	ENSG00000185236	RAB11B	1.772	RAB11B (3753) - ENSG00000185236	RAB11B (3341) - ENSG00000185236
19_2	6825518	8916392	FALSE	19	8458618	8393734	rs765049155	chr19:8458618_T_TG	M_HDL_P	TG	T	0.3987	0.0277	0.3945	0.6358	0.027	0.0019	46.26	++-	75.4	8.137	2	1.767	Concentration of Medium HDL Particles	mmol/L	Lipoprotein subclasses	Medium HDL (average diameter 10.9 nm)	Non-derived	23565	23865	-0.0180112	0.017066	0.535735	0.0135469	0.013486	0.50151	0.027821	0.00190522	47.5674	rs10409969||rs111500536||rs11259979||rs116483979||rs11666233||rs117188729||rs117777747||rs12150986||rs12976739||rs12978137||rs149480839||rs17160491||rs2010871||rs2278236||rs28364584||rs2913974||rs2913980||rs2967605||rs2967614||rs34099346||rs35137994||rs35279560||rs368970058||rs572017058||rs62117487||rs62117489||rs62117490||rs62117527||rs7255436||rs7351103||rs74377788||rs79293855	TRUE	intron_variant	MODIFIER	RAB11B	ENSG00000185236	0.826	0.965308	8461663	rs12976739	intron_variant	MODIFIER	ENSG00000185236	RAB11B	1.772	RAB11B (3753) - ENSG00000185236	RAB11B (3341) - ENSG00000185236
19_2	6825518	8916392	FALSE	19	8458618	8393734	rs765049155	chr19:8458618_T_TG	S_HDL_C	TG	T	0.3991	0.0291	0.3945	0.6358	0.0146	0.0021	11.71	+--	59.8	4.975	2	1.08	Cholesterol in Small HDL	mmol/L	Lipoprotein subclasses	Small HDL (average diameter 8.7 nm)	Composite	23575	23875	-0.0117124	0.0179926	0.28813	-0.00905489	0.0145091	0.27362	0.0154938	0.00211469	12.6274	rs10409969||rs111500536||rs11259979||rs116483979||rs11666233||rs117188729||rs117777747||rs12150986||rs12976739||rs12978137||rs149480839||rs17160491||rs2010871||rs2278236||rs28364584||rs2913974||rs2913980||rs2967605||rs2967614||rs34099346||rs35137994||rs35279560||rs368970058||rs572017058||rs62117487||rs62117489||rs62117490||rs62117527||rs7255436||rs7351103||rs74377788||rs79293855	TRUE	intron_variant	MODIFIER	RAB11B	ENSG00000185236	0.826	0.965308	8461663	rs12976739	intron_variant	MODIFIER	ENSG00000185236	RAB11B	1.772	RAB11B (3753) - ENSG00000185236	RAB11B (3341) - ENSG00000185236
19_2	6825518	8916392	FALSE	19	8458618	8393734	rs765049155	chr19:8458618_T_TG	Total_P	TG	T	0.3988	0.028	0.3945	0.6358	0.0238	0.0019	33.93	+--	84	12.519	2	2.719	Total Concentration of Lipoprotein Particles	mmol/L	Lipoprotein particle concentrations		Composite	23427	23727	-0.0220252	0.0174288	0.685439	-0.00784117	0.0138355	0.243448	0.0250073	0.00196851	36.2486	rs10409969||rs111500536||rs11259979||rs116483979||rs11666233||rs117188729||rs117777747||rs12150986||rs12976739||rs12978137||rs149480839||rs17160491||rs2010871||rs2278236||rs28364584||rs2913974||rs2913980||rs2967605||rs2967614||rs34099346||rs35137994||rs35279560||rs368970058||rs572017058||rs62117487||rs62117489||rs62117490||rs62117527||rs7255436||rs7351103||rs74377788||rs79293855	TRUE	intron_variant	MODIFIER	RAB11B	ENSG00000185236	0.826	0.965308	8461663	rs12976739	intron_variant	MODIFIER	ENSG00000185236	RAB11B	1.772	RAB11B (3753) - ENSG00000185236	RAB11B (3341) - ENSG00000185236
19_2	6825518	8916392	FALSE	19	8461663	8396779	rs12976739	chr19:8461663_A_G	IDL_C	G	A	0.3963	0.0134	0.3938	0.4754	0.014	0.0021	10.95	+--	71.1	6.92	2	1.503	Cholesterol in IDL	mmol/L	Lipoprotein subclasses	IDL (average diameter 28.6 nm)	Composite	23526	23826	-0.0161533	0.0174885	0.448954	-0.0134507	0.0142862	0.460373	0.015062	0.00210339	12.0959	rs10409969||rs111500536||rs11259979||rs116483979||rs11666233||rs117188729||rs117777747||rs12150986||rs12976739||rs12978137||rs149183129||rs149480839||rs17160491||rs2010871||rs2278236||rs28364584||rs2913974||rs2913980||rs2967605||rs2967614||rs34099346||rs35137994||rs35279560||rs368970058||rs572017058||rs62117487||rs62117489||rs62117490||rs62117527||rs7255436||rs7351103||rs74377788||rs79293855	TRUE	intron_variant	MODIFIER	RAB11B	ENSG00000185236	1.772	0.965308	8458618	rs765049155	intron_variant	MODIFIER	ENSG00000185236	RAB11B	0.826	RAB11B (6798) - ENSG00000185236	RAB11B (6386) - ENSG00000185236
19_2	6825518	8916392	FALSE	19	8461663	8396779	rs12976739	chr19:8461663_A_G	IDL_CE	G	A	0.3963	0.0134	0.3938	0.4754	0.0144	0.0021	11.54	+--	73.4	7.515	2	1.632	Cholesteryl Esters in IDL	mmol/L	Lipoprotein subclasses	IDL (average diameter 28.6 nm)	Non-derived	23527	23827	-0.0168946	0.0174725	0.4768	-0.0142441	0.0142685	0.49738	0.0155072	0.00210374	12.772	rs10409969||rs111500536||rs11259979||rs116483979||rs11666233||rs117188729||rs117777747||rs12150986||rs12976739||rs12978137||rs149183129||rs149480839||rs17160491||rs2010871||rs2278236||rs28364584||rs2913974||rs2913980||rs2967605||rs2967614||rs34099346||rs35137994||rs35279560||rs368970058||rs572017058||rs62117487||rs62117489||rs62117490||rs62117527||rs7255436||rs7351103||rs74377788||rs79293855	TRUE	intron_variant	MODIFIER	RAB11B	ENSG00000185236	1.772	0.965308	8458618	rs765049155	intron_variant	MODIFIER	ENSG00000185236	RAB11B	0.826	RAB11B (6798) - ENSG00000185236	RAB11B (6386) - ENSG00000185236
19_2	6825518	8916392	FALSE	19	8465958	8401074	rs10417971	chr19:8465958_A_T	S_HDL_PL	T	A	0.3461	0.0176	0.1197	0.3738	0.0145	0.0021	11.12	+-+	0	1.708	2	0.371	Phospholipids in Small HDL	mmol/L	Lipoprotein subclasses	Small HDL (average diameter 8.7 nm)	Non-derived	23574	23874	0.0388708	0.0279466	0.784476	-4.8679e-05	0.0149888	0.00112684	0.0146623	0.002147	11.0687	rs10409969||rs11259979||rs11666233||rs12150986||rs12976739||rs12978137||rs2010871||rs2278236||rs28364584||rs2913974||rs2913980||rs2967605||rs2967614||rs34099346||rs35279560||rs62117490||rs62117527||rs7255436||rs7351103||rs74377788	TRUE	intron_variant	MODIFIER	RAB11B	ENSG00000185236	0.028	0.808411	8461663	rs12976739	intron_variant	MODIFIER	ENSG00000185236	RAB11B	1.772	RAB11B (3360) - ENSG00000185236	RAB11B (10681) - ENSG00000185236
19_2	6825518	8916392	FALSE	19	8465958	8401074	rs10417971	chr19:8465958_A_T	Total_CE	T	A	0.3461	0.0176	0.1197	0.3738	0.0138	0.0021	10.15	+--	77.5	8.886	2	1.929	Total Esterified Cholesterol	mmol/L	Cholesteryl esters		Composite	23415	23715	-0.0438297	0.0280761	0.926285	-0.0176542	0.0149164	0.626	0.0148214	0.002149	11.2745	rs10409969||rs11259979||rs11666233||rs12150986||rs12976739||rs12978137||rs2010871||rs2278236||rs28364584||rs2913974||rs2913980||rs2967605||rs2967614||rs34099346||rs35279560||rs62117490||rs62117527||rs7255436||rs7351103||rs74377788	TRUE	intron_variant	MODIFIER	RAB11B	ENSG00000185236	0.028	0.808411	8461663	rs12976739	intron_variant	MODIFIER	ENSG00000185236	RAB11B	1.772	RAB11B (3360) - ENSG00000185236	RAB11B (10681) - ENSG00000185236
19_2	6825518	8916392	FALSE	19	8615589	8550705	rs4804311	chr19:8615589_A_G	M_LDL_PL_pct	A	G	0.0819	0.0053	0.9176	0.9904	-0.0351	0.0038	19.58	-++	67.1	6.078	2	1.32	Phospholipids to Total Lipids in Medium LDL percentage	%	Relative lipoprotein lipid concentrations	Medium LDL ratios	Percentage	23619	23919	-0.0984884	0.0959175	0.516394	-0.0566026	0.0453427	0.673848	0.0359378	0.00381515	20.3448	rs111644945||rs116843064||rs1609712||rs2287863||rs2913925||rs2967595||rs2967602||rs4804311||rs60318332||rs62621197	TRUE														MYO1F (26872) - ENSG00000142347	MYO1F (49) - ENSG00000142347
19_3	10032547	11650488	FALSE	19	10332547	10221871	rs55818584	chr19:10332547_A_T	Omega_6_pct	T	A	0.2338	0.0145	0.0894	0.2358	0.0158	0.0023	11	+++	0	0.615	2	0.1335	Omega-6 Fatty Acids to Total Fatty Acids percentage	%	Fatty acids	Fatty acid ratios	Percentage	23452	23752	0.00860666	0.0305866	0.108789	0.000401654	0.0208489	0.00672706	0.0160824	0.00234971	11.1147	rs10409243||rs11115||rs12986385||rs2116942||rs2288937||rs28693921||rs5030390||rs55818584||rs78862777||rs8105174||rs8111930||rs8113613	TRUE	downstream_gene_variant	MODIFIER	S1PR2	ENSG00000267534	1.778	0.827949	10335780	rs11878516	intron_variant	MODIFIER	ENSG00000267534	S1PR2	0.739	S1PR2 (1973) - ENSG00000267534	S1PR2 (9401) - ENSG00000267534
19_3	10032547	11650488	FALSE	19	10347032	10236356	rs8105174	chr19:10347032_C_T	Ala	C	T	0.186	0.0112	0.0948	0.1876	-0.0183	0.0026	12.01	---	0	1.983	2	0.4306	Alanine	mmol/L	Amino acids		Non-derived	23460	23760	-0.0585061	0.0286391	1.38653	-0.0175041	0.0214208	0.383166	-0.0180257	0.00260113	11.3757	rs10409243||rs10420549||rs11085735||rs11115||rs12986385||rs2116942||rs2288937||rs28693921||rs3093029||rs5030390||rs55818584||rs7247198||rs73510898||rs78862777||rs8105174||rs8113613	TRUE	intergenic_variant	MODIFIER	-	-	3.703	0.879623	10335780	rs11878516	intron_variant	MODIFIER	ENSG00000267534	S1PR2	0.739	DNMT1 (5070) - ENSG00000130816	DNMT1 (5070) - ENSG00000130816
19_3	10032547	11650488	FALSE	19	10347032	10236356	rs8105174	chr19:10347032_C_T	Gly	C	T	0.1862	0.0103	0.0948	0.1876	0.0211	0.0023	19.37	+--	31.1	2.903	2	0.6304	Glycine	mmol/L	Amino acids		Non-derived	23462	23762	-0.00810045	0.028053	0.111951	-0.00599501	0.0203791	0.114286	0.0216278	0.00231813	19.9746	rs10409243||rs10420549||rs11085735||rs11115||rs12986385||rs2116942||rs2288937||rs28693921||rs3093029||rs5030390||rs55818584||rs7247198||rs73510898||rs78862777||rs8105174||rs8113613	TRUE	intergenic_variant	MODIFIER	-	-	3.703	0.879623	10335780	rs11878516	intron_variant	MODIFIER	ENSG00000267534	S1PR2	0.739	DNMT1 (5070) - ENSG00000130816	DNMT1 (5070) - ENSG00000130816
19_3	10032547	11650488	FALSE	19	11188247	11077571	rs56289821	chr19:11188247_A_G	VLDL_size	G	A	0.1171	0.0063	0.0702	0.118	0.0203	0.0029	11.7	+++	0	0.187	2	0.04058	Average Diameter for VLDL Particles	nm	Lipoprotein particle sizes		Non-derived	23431	23731	0.0135701	0.031203	0.17807	0.0306106	0.0275652	0.573827	0.0202365	0.00291347	11.4246	rs10402112||rs10412048||rs10413278||rs10423733||rs111989435||rs112032422||rs112107114||rs1122608||rs112374545||rs112552009||rs113722226||rs114197570||rs114213467||rs114821903||rs114846969||rs115594766||rs11668477||rs117423069||rs118068660||rs11880613||rs12052058||rs12052201||rs12151108||rs12609500||rs138294113||rs142130958||rs142158911||rs143020224||rs147985405||rs148898583||rs17242381||rs17242395||rs17248720||rs17248727||rs17248769||rs17248776||rs17249141||rs1811376||rs2228671||rs375484700||rs3786722||rs3786723||rs4425006||rs55791371||rs55997232||rs56125973||rs56289821||rs61194703||rs6511720||rs67337506||rs73013159||rs73015011||rs73015013||rs73015016||rs73015020||rs73015021||rs73015024||rs73015030||rs747875948||rs74857287||rs77140532||rs77265569||rs77278227||rs8106503||rs8110479	TRUE	intergenic_variant	MODIFIER	-	-	4.799	0.987064	11201124	rs57217136	intron_variant	MODIFIER	ENSG00000130164	LDLR	10.12	LDLR (11791) - ENSG00000130164	LDLR (11791) - ENSG00000130164
19_3	10032547	11650488	FALSE	19	11188313	11077637	rs145329186	chr19:11188313_C_CTTTA	LA_pct	C	CTTTA	0.1191	0.01	0.0726	0.1815	-0.0258	0.003	17.03	-+-	0	1.01	2	0.2193	Linoleic Acid to Total Fatty Acids percentage	%	Fatty acids	Fatty acid ratios	Percentage	23456	23756	-0.0300855	0.0220938	0.761235	0.000986801	0.0272795	0.0127164	-0.0260784	0.00305683	16.8391	rs10402112||rs10412048||rs10413278||rs10423733||rs111989435||rs112032422||rs112107114||rs1122608||rs112374545||rs112552009||rs113190300||rs113722226||rs114821903||rs114846969||rs115594766||rs11668477||rs117423069||rs118068660||rs11880613||rs12052058||rs12052201||rs12151108||rs12609500||rs138294113||rs142130958||rs142158911||rs143020224||rs147985405||rs148898583||rs17242381||rs17242395||rs17248720||rs17248727||rs17248769||rs17248776||rs1811376||rs2228671||rs375484700||rs3786722||rs3786723||rs4425006||rs55791371||rs55997232||rs56125973||rs56289821||rs61194703||rs6511720||rs67337506||rs73013159||rs73015011||rs73015013||rs73015016||rs73015020||rs73015021||rs73015024||rs73015030||rs747875948||rs74857287||rs77140532||rs77265569||rs8106503||rs8110479	TRUE	intergenic_variant	MODIFIER	-	-	4.563	0.985765	11201124	rs57217136	intron_variant	MODIFIER	ENSG00000130164	LDLR	10.12	LDLR (11725) - ENSG00000130164	LDLR (11725) - ENSG00000130164
19_3	10032547	11650488	FALSE	19	11189205	11078529	rs148898583	chr19:11189205_C_G	IDL_TG	C	G	0.1175	0.0051	0.8818	0.9286	0.0371	0.003	33.45	+++	0	1.053	2	0.2286	Triglycerides in IDL	mmol/L	Lipoprotein subclasses	IDL (average diameter 28.6 nm)	Non-derived	23529	23829	-0.0476878	0.0270821	1.10645	-0.0102507	0.0283582	0.144029	-0.0372849	0.00308129	32.9785	rs10402112||rs10412048||rs10413278||rs10423733||rs111989435||rs112032422||rs112107114||rs1122608||rs112374545||rs112552009||rs113722226||rs114197570||rs114821903||rs114846969||rs115594766||rs11668477||rs117423069||rs118068660||rs11880613||rs12052058||rs12052201||rs12151108||rs12609500||rs138294113||rs142130958||rs142158911||rs143020224||rs147985405||rs148898583||rs17242381||rs17242395||rs17248720||rs17248727||rs17248769||rs17248776||rs17249141||rs1811376||rs2228671||rs375484700||rs3786722||rs3786723||rs4425006||rs55791371||rs55997232||rs56125973||rs56289821||rs56315738||rs61194703||rs6511720||rs67337506||rs73013159||rs73015011||rs73015013||rs73015016||rs73015020||rs73015021||rs73015024||rs73015030||rs747875948||rs74857287||rs77140532||rs77265569||rs77278227||rs8106503||rs8110479	TRUE	intergenic_variant	MODIFIER	-	-	0.800	0.989408	11201124	rs57217136	intron_variant	MODIFIER	ENSG00000130164	LDLR	10.12	LDLR (10833) - ENSG00000130164	LDLR (10833) - ENSG00000130164
19_3	10032547	11650488	FALSE	19	11189272	11078596	rs113722226	chr19:11189272_C_T	L_VLDL_FC_pct	T	C	0.1189	0.0098	0.8213	0.9283	0.0785	0.0031	137.74	+++	63.6	5.501	2	1.195	Free Cholesterol to Total Lipids in Large VLDL percentage	%	Relative lipoprotein lipid concentrations	Large VLDL ratios	Percentage	23592	23892	-0.045708	0.0224963	1.37496	-0.0270569	0.0287144	0.460858	-0.0798013	0.00318471	137.841	rs10402112||rs10412048||rs10413278||rs10423733||rs111989435||rs112032422||rs112107114||rs1122608||rs112374545||rs112552009||rs113190300||rs113722226||rs114821903||rs114846969||rs115594766||rs11668477||rs117423069||rs118068660||rs11880613||rs12052058||rs12052201||rs12151108||rs12609500||rs138294113||rs142130958||rs142158911||rs143020224||rs147985405||rs148898583||rs17242381||rs17242395||rs17248720||rs17248727||rs17248769||rs17248776||rs1811376||rs2228671||rs375484700||rs3786722||rs3786723||rs4425006||rs55791371||rs55997232||rs56125973||rs56289821||rs61194703||rs6511720||rs67337506||rs73013159||rs73015011||rs73015013||rs73015016||rs73015020||rs73015021||rs73015024||rs73015030||rs747875948||rs74857287||rs77140532||rs77265569||rs77278227||rs8106503||rs8110479	TRUE	intergenic_variant	MODIFIER	-	-	2.060	0.988933	11201124	rs57217136	intron_variant	MODIFIER	ENSG00000130164	LDLR	10.12	LDLR (10766) - ENSG00000130164	LDLR (10766) - ENSG00000130164
19_3	10032547	11650488	FALSE	19	11189272	11078596	rs113722226	chr19:11189272_C_T	L_VLDL_TG_pct	T	C	0.1189	0.0098	0.8213	0.9283	-0.0849	0.0031	161	---	73.5	7.556	2	1.641	Triglycerides to Total Lipids in Large VLDL percentage	%	Relative lipoprotein lipid concentrations	Large VLDL ratios	Percentage	23593	23893	0.0595682	0.0225152	2.08871	0.0144697	0.0285052	0.213447	0.0862702	0.00318286	161.061	rs10402112||rs10412048||rs10413278||rs10423733||rs111989435||rs112032422||rs112107114||rs1122608||rs112374545||rs112552009||rs113190300||rs113722226||rs114821903||rs114846969||rs115594766||rs11668477||rs117423069||rs118068660||rs11880613||rs12052058||rs12052201||rs12151108||rs12609500||rs138294113||rs142130958||rs142158911||rs143020224||rs147985405||rs148898583||rs17242381||rs17242395||rs17248720||rs17248727||rs17248769||rs17248776||rs1811376||rs2228671||rs375484700||rs3786722||rs3786723||rs4425006||rs55791371||rs55997232||rs56125973||rs56289821||rs61194703||rs6511720||rs67337506||rs73013159||rs73015011||rs73015013||rs73015016||rs73015020||rs73015021||rs73015024||rs73015030||rs747875948||rs74857287||rs77140532||rs77265569||rs77278227||rs8106503||rs8110479	TRUE	intergenic_variant	MODIFIER	-	-	2.060	0.988933	11201124	rs57217136	intron_variant	MODIFIER	ENSG00000130164	LDLR	10.12	LDLR (10766) - ENSG00000130164	LDLR (10766) - ENSG00000130164
19_3	10032547	11650488	FALSE	19	11189272	11078596	rs113722226	chr19:11189272_C_T	XL_VLDL_PL_pct	T	C	0.1189	0.01	0.8213	0.9283	0.0872	0.0032	164.14	+++	72.8	7.353	2	1.597	Phospholipids to Total Lipids in Very Large VLDL percentage	%	Relative lipoprotein lipid concentrations	Very large VLDL ratios	Percentage	23584	23884	-0.0960681	0.0225063	4.706	-0.0112382	0.0284388	0.159445	-0.0880133	0.00324024	161.746	rs10402112||rs10412048||rs10413278||rs10423733||rs111989435||rs112032422||rs112107114||rs1122608||rs112374545||rs112552009||rs113190300||rs113722226||rs114821903||rs114846969||rs115594766||rs11668477||rs117423069||rs118068660||rs11880613||rs12052058||rs12052201||rs12151108||rs12609500||rs138294113||rs142130958||rs142158911||rs143020224||rs147985405||rs148898583||rs17242381||rs17242395||rs17248720||rs17248727||rs17248769||rs17248776||rs1811376||rs2228671||rs375484700||rs3786722||rs3786723||rs4425006||rs55791371||rs55997232||rs56125973||rs56289821||rs61194703||rs6511720||rs67337506||rs73013159||rs73015011||rs73015013||rs73015016||rs73015020||rs73015021||rs73015024||rs73015030||rs747875948||rs74857287||rs77140532||rs77265569||rs77278227||rs8106503||rs8110479	TRUE	intergenic_variant	MODIFIER	-	-	2.060	0.988933	11201124	rs57217136	intron_variant	MODIFIER	ENSG00000130164	LDLR	10.12	LDLR (10766) - ENSG00000130164	LDLR (10766) - ENSG00000130164
19_3	10032547	11650488	FALSE	19	11189298	11078622	rs747875948	chr19:11189298_C_CG	L_VLDL_C	CG	C	0.1145	0.0103	0.8232	0.9281	0.0396	0.0032	34.52	+++	0	1.965	2	0.4267	Cholesterol in Large VLDL	mmol/L	Lipoprotein subclasses	Large VLDL (average diameter 53.6 nm)	Composite	23498	23798	-0.0229837	0.0220631	0.526458	-0.00716959	0.028042	0.0978864	-0.0403999	0.00325252	34.6973	rs10402112||rs10412048||rs10413278||rs10423733||rs111989435||rs112032422||rs112107114||rs1122608||rs112374545||rs112552009||rs113190300||rs113722226||rs114821903||rs114846969||rs115594766||rs11668477||rs117423069||rs118068660||rs11880613||rs12052058||rs12052201||rs12151108||rs12609500||rs138294113||rs142130958||rs142158911||rs143020224||rs147985405||rs148898583||rs17242381||rs17242395||rs17248720||rs17248727||rs17248769||rs17248776||rs1811376||rs2228671||rs375484700||rs3786722||rs3786723||rs4425006||rs55791371||rs55997232||rs56125973||rs56289821||rs61194703||rs6511720||rs67337506||rs73013159||rs73015011||rs73015013||rs73015016||rs73015020||rs73015021||rs73015024||rs73015030||rs747875948||rs74857287||rs77140532||rs77265569||rs77278227||rs8106503||rs8110479	TRUE	intergenic_variant	MODIFIER	-	-	1.957	0.96509	11201124	rs57217136	intron_variant	MODIFIER	ENSG00000130164	LDLR	10.12	LDLR (10740) - ENSG00000130164	LDLR (10740) - ENSG00000130164
19_3	10032547	11650488	FALSE	19	11189298	11078622	rs747875948	chr19:11189298_C_CG	VLDL_L	CG	C	0.1145	0.0103	0.8232	0.9281	0.0341	0.0032	25.63	+++	0	1.364	2	0.2962	Total Lipids in VLDL	mmol/L	Total lipids		Composite	23424	23724	-0.0274964	0.0221901	0.666961	-0.00266538	0.0281547	0.0340566	-0.0346548	0.0032652	25.588	rs10402112||rs10412048||rs10413278||rs10423733||rs111989435||rs112032422||rs112107114||rs1122608||rs112374545||rs112552009||rs113190300||rs113722226||rs114821903||rs114846969||rs115594766||rs11668477||rs117423069||rs118068660||rs11880613||rs12052058||rs12052201||rs12151108||rs12609500||rs138294113||rs142130958||rs142158911||rs143020224||rs147985405||rs148898583||rs17242381||rs17242395||rs17248720||rs17248727||rs17248769||rs17248776||rs1811376||rs2228671||rs375484700||rs3786722||rs3786723||rs4425006||rs55791371||rs55997232||rs56125973||rs56289821||rs61194703||rs6511720||rs67337506||rs73013159||rs73015011||rs73015013||rs73015016||rs73015020||rs73015021||rs73015024||rs73015030||rs747875948||rs74857287||rs77140532||rs77265569||rs77278227||rs8106503||rs8110479	TRUE	intergenic_variant	MODIFIER	-	-	1.957	0.96509	11201124	rs57217136	intron_variant	MODIFIER	ENSG00000130164	LDLR	10.12	LDLR (10740) - ENSG00000130164	LDLR (10740) - ENSG00000130164
19_3	10032547	11650488	FALSE	19	11189298	11078622	rs747875948	chr19:11189298_C_CG	XL_VLDL_C	CG	C	0.1145	0.0103	0.8232	0.9281	0.0368	0.0032	29.95	+++	0	1.449	2	0.3146	Cholesterol in Very Large VLDL	mmol/L	Lipoprotein subclasses	Very large VLDL (average diameter 64 nm)	Composite	23491	23791	-0.0262529	0.0220749	0.630161	-0.00637297	0.0280139	0.0861647	-0.037457	0.00325361	29.9424	rs10402112||rs10412048||rs10413278||rs10423733||rs111989435||rs112032422||rs112107114||rs1122608||rs112374545||rs112552009||rs113190300||rs113722226||rs114821903||rs114846969||rs115594766||rs11668477||rs117423069||rs118068660||rs11880613||rs12052058||rs12052201||rs12151108||rs12609500||rs138294113||rs142130958||rs142158911||rs143020224||rs147985405||rs148898583||rs17242381||rs17242395||rs17248720||rs17248727||rs17248769||rs17248776||rs1811376||rs2228671||rs375484700||rs3786722||rs3786723||rs4425006||rs55791371||rs55997232||rs56125973||rs56289821||rs61194703||rs6511720||rs67337506||rs73013159||rs73015011||rs73015013||rs73015016||rs73015020||rs73015021||rs73015024||rs73015030||rs747875948||rs74857287||rs77140532||rs77265569||rs77278227||rs8106503||rs8110479	TRUE	intergenic_variant	MODIFIER	-	-	1.957	0.96509	11201124	rs57217136	intron_variant	MODIFIER	ENSG00000130164	LDLR	10.12	LDLR (10740) - ENSG00000130164	LDLR (10740) - ENSG00000130164
19_3	10032547	11650488	FALSE	19	11190481	11079805	rs77265569	chr19:11190481_G_T	PUFA_pct	G	T	0.1146	0.0145	0.072	0.2062	-0.0254	0.0031	15.49	---	0	0.067	2	0.01462	Polyunsaturated Fatty Acids to Total Fatty Acids percentage	%	Fatty acids	Fatty acid ratios	Percentage	23453	23753	-0.0217785	0.0207751	0.530913	-0.030918	0.028718	0.550282	-0.0254092	0.0031642	15.0119	rs10402112||rs10412048||rs10413278||rs10423733||rs111989435||rs112032422||rs112107114||rs1122608||rs112374545||rs112552009||rs113190300||rs113722226||rs114821903||rs114846969||rs115594766||rs11668477||rs117423069||rs118068660||rs11880613||rs12052058||rs12052201||rs12151108||rs12609500||rs138294113||rs142130958||rs142158911||rs143020224||rs147985405||rs148898583||rs17242381||rs17242395||rs17248720||rs17248727||rs17248769||rs17248776||rs1811376||rs2228671||rs375484700||rs3786722||rs3786723||rs4425006||rs55791371||rs55997232||rs56125973||rs56289821||rs56315738||rs61194703||rs6511720||rs67337506||rs73013159||rs73015011||rs73015013||rs73015016||rs73015020||rs73015021||rs73015024||rs73015030||rs747875948||rs74857287||rs75957461||rs77140532||rs77265569||rs77278227||rs8106503||rs8110479	TRUE	intergenic_variant	MODIFIER	-	-	1.146	0.962724	11201124	rs57217136	intron_variant	MODIFIER	ENSG00000130164	LDLR	10.12	LDLR (9557) - ENSG00000130164	LDLR (9557) - ENSG00000130164
19_3	10032547	11650488	FALSE	19	11191197	11080521	rs114846969	chr19:11191197_A_G	LDL_size	G	A	0.1165	0.0058	0.0714	0.1392	-0.0592	0.0031	79.16	---	62.7	5.364	2	1.165	Average Diameter for LDL Particles	nm	Lipoprotein particle sizes		Non-derived	23432	23732	-0.114216	0.024875	5.35667	-0.0409718	0.027881	0.848659	-0.0585264	0.0031724	75.2716	rs10402112||rs10412048||rs10413278||rs10423733||rs111989435||rs112032422||rs112107114||rs1122608||rs112374545||rs112552009||rs113722226||rs114821903||rs114846969||rs115594766||rs11668477||rs117423069||rs118068660||rs11880613||rs12052058||rs12052201||rs12151108||rs12609500||rs138294113||rs142130958||rs142158911||rs143020224||rs147985405||rs148898583||rs17242381||rs17242395||rs17248720||rs17248727||rs17248769||rs17248776||rs1811376||rs2228671||rs375484700||rs3786722||rs3786723||rs4425006||rs55791371||rs55997232||rs56125973||rs56289821||rs56315738||rs61194703||rs6511720||rs67337506||rs73013159||rs73015011||rs73015013||rs73015016||rs73015020||rs73015021||rs73015024||rs73015030||rs747875948||rs74857287||rs75957461||rs77140532||rs77265569||rs77287598||rs8106503||rs8110479	TRUE	intergenic_variant	MODIFIER	-	-	2.106	0.982129	11201124	rs57217136	intron_variant	MODIFIER	ENSG00000130164	LDLR	10.12	LDLR (8841) - ENSG00000130164	LDLR (8841) - ENSG00000130164
19_3	10032547	11650488	FALSE	19	11191197	11080521	rs114846969	chr19:11191197_A_G	L_VLDL_CE_pct	G	A	0.1165	0.0056	0.0714	0.1392	-0.0808	0.003	155.29	---	64.7	5.672	2	1.232	Cholesteryl Esters to Total Lipids in Large VLDL percentage	%	Relative lipoprotein lipid concentrations	Large VLDL ratios	Percentage	23591	23891	-0.0928886	0.0248836	3.72293	-0.0159072	0.0279241	0.244956	-0.0813827	0.00307703	153.42	rs10402112||rs10412048||rs10413278||rs10423733||rs111989435||rs112032422||rs112107114||rs1122608||rs112374545||rs112552009||rs113722226||rs114821903||rs114846969||rs115594766||rs11668477||rs117423069||rs118068660||rs11880613||rs12052058||rs12052201||rs12151108||rs12609500||rs138294113||rs142130958||rs142158911||rs143020224||rs147985405||rs148898583||rs17242381||rs17242395||rs17248720||rs17248727||rs17248769||rs17248776||rs1811376||rs2228671||rs375484700||rs3786722||rs3786723||rs4425006||rs55791371||rs55997232||rs56125973||rs56289821||rs56315738||rs61194703||rs6511720||rs67337506||rs73013159||rs73015011||rs73015013||rs73015016||rs73015020||rs73015021||rs73015024||rs73015030||rs747875948||rs74857287||rs75957461||rs77140532||rs77265569||rs77287598||rs8106503||rs8110479	TRUE	intergenic_variant	MODIFIER	-	-	2.106	0.982129	11201124	rs57217136	intron_variant	MODIFIER	ENSG00000130164	LDLR	10.12	LDLR (8841) - ENSG00000130164	LDLR (8841) - ENSG00000130164
19_3	10032547	11650488	FALSE	19	11191197	11080521	rs114846969	chr19:11191197_A_G	MUFA_pct	G	A	0.1165	0.0055	0.0714	0.1392	0.0219	0.003	12.69	+++	0	1.34	2	0.2909	Monounsaturated Fatty Acids to Total Fatty Acids percentage	%	Fatty acids	Fatty acid ratios	Percentage	23454	23754	0.0501536	0.0245897	1.38312	0.0203155	0.0282551	0.32593	0.0215116	0.00302321	11.9527	rs10402112||rs10412048||rs10413278||rs10423733||rs111989435||rs112032422||rs112107114||rs1122608||rs112374545||rs112552009||rs113722226||rs114821903||rs114846969||rs115594766||rs11668477||rs117423069||rs118068660||rs11880613||rs12052058||rs12052201||rs12151108||rs12609500||rs138294113||rs142130958||rs142158911||rs143020224||rs147985405||rs148898583||rs17242381||rs17242395||rs17248720||rs17248727||rs17248769||rs17248776||rs1811376||rs2228671||rs375484700||rs3786722||rs3786723||rs4425006||rs55791371||rs55997232||rs56125973||rs56289821||rs56315738||rs61194703||rs6511720||rs67337506||rs73013159||rs73015011||rs73015013||rs73015016||rs73015020||rs73015021||rs73015024||rs73015030||rs747875948||rs74857287||rs75957461||rs77140532||rs77265569||rs77287598||rs8106503||rs8110479	TRUE	intergenic_variant	MODIFIER	-	-	2.106	0.982129	11201124	rs57217136	intron_variant	MODIFIER	ENSG00000130164	LDLR	10.12	LDLR (8841) - ENSG00000130164	LDLR (8841) - ENSG00000130164
19_3	10032547	11650488	FALSE	19	11191197	11080521	rs114846969	chr19:11191197_A_G	PUFA_by_MUFA	G	A	0.1165	0.0055	0.0714	0.1392	-0.0247	0.003	15.63	---	0	0.258	2	0.05603	Polyunsaturated Fatty Acids to Monounsaturated Fatty Acids ratio	ratio	Fatty acids	Fatty acid ratios	Ratio	23458	23758	-0.0370065	0.0244789	0.884083	-0.0240959	0.0284153	0.401818	-0.0244856	0.00304787	15.0241	rs10402112||rs10412048||rs10413278||rs10423733||rs111989435||rs112032422||rs112107114||rs1122608||rs112374545||rs112552009||rs113722226||rs114821903||rs114846969||rs115594766||rs11668477||rs117423069||rs118068660||rs11880613||rs12052058||rs12052201||rs12151108||rs12609500||rs138294113||rs142130958||rs142158911||rs143020224||rs147985405||rs148898583||rs17242381||rs17242395||rs17248720||rs17248727||rs17248769||rs17248776||rs1811376||rs2228671||rs375484700||rs3786722||rs3786723||rs4425006||rs55791371||rs55997232||rs56125973||rs56289821||rs56315738||rs61194703||rs6511720||rs67337506||rs73013159||rs73015011||rs73015013||rs73015016||rs73015020||rs73015021||rs73015024||rs73015030||rs747875948||rs74857287||rs75957461||rs77140532||rs77265569||rs77287598||rs8106503||rs8110479	TRUE	intergenic_variant	MODIFIER	-	-	2.106	0.982129	11201124	rs57217136	intron_variant	MODIFIER	ENSG00000130164	LDLR	10.12	LDLR (8841) - ENSG00000130164	LDLR (8841) - ENSG00000130164
19_3	10032547	11650488	FALSE	19	11191197	11080521	rs114846969	chr19:11191197_A_G	XL_HDL_L	G	A	0.1165	0.0054	0.0714	0.1392	-0.035	0.0028	35.86	-+-	70.2	6.716	2	1.458	Total Lipids in Very Large HDL	mmol/L	Lipoprotein subclasses	Very large HDL (average diameter 14.3 nm)	Composite	23552	23852	-0.0866263	0.0238623	3.54802	0.00288266	0.0266276	0.0391533	-0.0346966	0.002804	34.4417	rs10402112||rs10412048||rs10413278||rs10423733||rs111989435||rs112032422||rs112107114||rs1122608||rs112374545||rs112552009||rs113722226||rs114821903||rs114846969||rs115594766||rs11668477||rs117423069||rs118068660||rs11880613||rs12052058||rs12052201||rs12151108||rs12609500||rs138294113||rs142130958||rs142158911||rs143020224||rs147985405||rs148898583||rs17242381||rs17242395||rs17248720||rs17248727||rs17248769||rs17248776||rs1811376||rs2228671||rs375484700||rs3786722||rs3786723||rs4425006||rs55791371||rs55997232||rs56125973||rs56289821||rs56315738||rs61194703||rs6511720||rs67337506||rs73013159||rs73015011||rs73015013||rs73015016||rs73015020||rs73015021||rs73015024||rs73015030||rs747875948||rs74857287||rs75957461||rs77140532||rs77265569||rs77287598||rs8106503||rs8110479	TRUE	intergenic_variant	MODIFIER	-	-	2.106	0.982129	11201124	rs57217136	intron_variant	MODIFIER	ENSG00000130164	LDLR	10.12	LDLR (8841) - ENSG00000130164	LDLR (8841) - ENSG00000130164
19_3	10032547	11650488	FALSE	19	11191197	11080521	rs114846969	chr19:11191197_A_G	XL_HDL_PL	G	A	0.1165	0.0054	0.0714	0.1392	-0.0268	0.0028	21.68	-+-	70.3	6.734	2	1.462	Phospholipids in Very Large HDL	mmol/L	Lipoprotein subclasses	Very large HDL (average diameter 14.3 nm)	Non-derived	23553	23853	-0.0766726	0.0237915	2.89622	0.013765	0.0265438	0.218923	-0.0266035	0.00279031	20.821	rs10402112||rs10412048||rs10413278||rs10423733||rs111989435||rs112032422||rs112107114||rs1122608||rs112374545||rs112552009||rs113722226||rs114821903||rs114846969||rs115594766||rs11668477||rs117423069||rs118068660||rs11880613||rs12052058||rs12052201||rs12151108||rs12609500||rs138294113||rs142130958||rs142158911||rs143020224||rs147985405||rs148898583||rs17242381||rs17242395||rs17248720||rs17248727||rs17248769||rs17248776||rs1811376||rs2228671||rs375484700||rs3786722||rs3786723||rs4425006||rs55791371||rs55997232||rs56125973||rs56289821||rs56315738||rs61194703||rs6511720||rs67337506||rs73013159||rs73015011||rs73015013||rs73015016||rs73015020||rs73015021||rs73015024||rs73015030||rs747875948||rs74857287||rs75957461||rs77140532||rs77265569||rs77287598||rs8106503||rs8110479	TRUE	intergenic_variant	MODIFIER	-	-	2.106	0.982129	11201124	rs57217136	intron_variant	MODIFIER	ENSG00000130164	LDLR	10.12	LDLR (8841) - ENSG00000130164	LDLR (8841) - ENSG00000130164
19_3	10032547	11650488	FALSE	19	11191197	11080521	rs114846969	chr19:11191197_A_G	XL_VLDL_FC_pct	G	A	0.1165	0.0057	0.0714	0.1392	-0.0752	0.0031	131.22	---	59.4	4.923	2	1.069	Free Cholesterol to Total Lipids in Very Large VLDL percentage	%	Relative lipoprotein lipid concentrations	Very large VLDL ratios	Percentage	23587	23887	-0.0871607	0.0249694	3.31718	-0.0146627	0.0280536	0.220977	-0.0758022	0.00312096	129.582	rs10402112||rs10412048||rs10413278||rs10423733||rs111989435||rs112032422||rs112107114||rs1122608||rs112374545||rs112552009||rs113722226||rs114821903||rs114846969||rs115594766||rs11668477||rs117423069||rs118068660||rs11880613||rs12052058||rs12052201||rs12151108||rs12609500||rs138294113||rs142130958||rs142158911||rs143020224||rs147985405||rs148898583||rs17242381||rs17242395||rs17248720||rs17248727||rs17248769||rs17248776||rs1811376||rs2228671||rs375484700||rs3786722||rs3786723||rs4425006||rs55791371||rs55997232||rs56125973||rs56289821||rs56315738||rs61194703||rs6511720||rs67337506||rs73013159||rs73015011||rs73015013||rs73015016||rs73015020||rs73015021||rs73015024||rs73015030||rs747875948||rs74857287||rs75957461||rs77140532||rs77265569||rs77287598||rs8106503||rs8110479	TRUE	intergenic_variant	MODIFIER	-	-	2.106	0.982129	11201124	rs57217136	intron_variant	MODIFIER	ENSG00000130164	LDLR	10.12	LDLR (8841) - ENSG00000130164	LDLR (8841) - ENSG00000130164
19_3	10032547	11650488	FALSE	19	11191197	11080521	rs114846969	chr19:11191197_A_G	XXL_VLDL_TG_pct	G	A	0.1165	0.0058	0.0714	0.1392	0.0317	0.0032	22.78	++-	59.9	4.987	2	1.083	Triglycerides to Total Lipids in Chylomicrons and Extremely Large VLDL percentage	%	Relative lipoprotein lipid concentrations	Chylomicrons and extremely large VLDL ratios	Percentage	23583	23883	-0.023473	0.0249907	0.458928	0.028113	0.028507	0.489395	0.0327075	0.00322318	23.469	rs10402112||rs10412048||rs10413278||rs10423733||rs111989435||rs112032422||rs112107114||rs1122608||rs112374545||rs112552009||rs113722226||rs114821903||rs114846969||rs115594766||rs11668477||rs117423069||rs118068660||rs11880613||rs12052058||rs12052201||rs12151108||rs12609500||rs138294113||rs142130958||rs142158911||rs143020224||rs147985405||rs148898583||rs17242381||rs17242395||rs17248720||rs17248727||rs17248769||rs17248776||rs1811376||rs2228671||rs375484700||rs3786722||rs3786723||rs4425006||rs55791371||rs55997232||rs56125973||rs56289821||rs56315738||rs61194703||rs6511720||rs67337506||rs73013159||rs73015011||rs73015013||rs73015016||rs73015020||rs73015021||rs73015024||rs73015030||rs747875948||rs74857287||rs75957461||rs77140532||rs77265569||rs77287598||rs8106503||rs8110479	TRUE	intergenic_variant	MODIFIER	-	-	2.106	0.982129	11201124	rs57217136	intron_variant	MODIFIER	ENSG00000130164	LDLR	10.12	LDLR (8841) - ENSG00000130164	LDLR (8841) - ENSG00000130164
19_3	10032547	11650488	FALSE	19	11192193	11081517	rs61194703	chr19:11192193_A_T	L_LDL_CE_pct	A	T	0.1208	0.0147	0.7815	0.8896	0.0296	0.0032	20.02	+++	3.6	2.075	2	0.4506	Cholesteryl Esters to Total Lipids in Large LDL percentage	%	Relative lipoprotein lipid concentrations	Large LDL ratios	Percentage	23616	23916	-0.0598616	0.0213283	2.30054	-0.026284	0.0236629	0.574029	-0.0289342	0.00323047	18.4754	rs10402112||rs10412048||rs10413278||rs10423733||rs111989435||rs112032422||rs112107114||rs1122608||rs112374545||rs112552009||rs113722226||rs114821903||rs114846969||rs115594766||rs11668477||rs117423069||rs118068660||rs11880613||rs12052058||rs12052201||rs12151108||rs12609500||rs138294113||rs142130958||rs142158911||rs143020224||rs147985405||rs148898583||rs17242381||rs17242395||rs17248720||rs17248727||rs17248769||rs17248776||rs1811376||rs2228671||rs375484700||rs3786722||rs3786723||rs4425006||rs55791371||rs55997232||rs56125973||rs56289821||rs56315738||rs61194703||rs6511720||rs67337506||rs73013159||rs73015011||rs73015013||rs73015016||rs73015020||rs73015021||rs73015024||rs73015030||rs747875948||rs74857287||rs75957461||rs77140532||rs77265569||rs8106503||rs8110479	TRUE	intergenic_variant	MODIFIER	-	-	6.355	0.989185	11201124	rs57217136	intron_variant	MODIFIER	ENSG00000130164	LDLR	10.12	LDLR (7845) - ENSG00000130164	LDLR (7845) - ENSG00000130164
19_3	10032547	11650488	FALSE	19	11193091	11082415	rs112552009	chr19:11193091_G_T	LDL_TG	T	G	0.1173	0.0064	0.8817	0.9285	0.0387	0.0031	35.24	+++	0	0.401	2	0.08703	Triglycerides in LDL	mmol/L	Triglycerides		Composite	23409	23709	-0.0558455	0.0322183	1.08074	-0.0288983	0.0285931	0.505607	-0.0386683	0.00312491	34.4431	rs10402112||rs10412048||rs10413278||rs10423733||rs111989435||rs112032422||rs112107114||rs1122608||rs112374545||rs112552009||rs113722226||rs114197570||rs114213467||rs114821903||rs114846969||rs115594766||rs11668477||rs117423069||rs118068660||rs11880613||rs12052058||rs12052201||rs12151108||rs12609500||rs138294113||rs142130958||rs142158911||rs143020224||rs147985405||rs148898583||rs17242381||rs17242395||rs17248720||rs17248727||rs17248769||rs17248776||rs17249141||rs1811376||rs2228671||rs375484700||rs3786722||rs3786723||rs4425006||rs55791371||rs55997232||rs56125973||rs56289821||rs61194703||rs6511720||rs67337506||rs73013159||rs73015011||rs73015013||rs73015016||rs73015020||rs73015021||rs73015024||rs73015030||rs747875948||rs74857287||rs77140532||rs77265569||rs77278227||rs8106503||rs8110479	TRUE	intergenic_variant	MODIFIER	-	-	3.282	0.990972	11201124	rs57217136	intron_variant	MODIFIER	ENSG00000130164	LDLR	10.12	LDLR (6947) - ENSG00000130164	LDLR (6947) - ENSG00000130164
19_3	10032547	11650488	FALSE	19	11193091	11082415	rs112552009	chr19:11193091_G_T	L_LDL_TG	T	G	0.1173	0.0063	0.8817	0.9285	0.0454	0.0031	48.33	+++	0	0.26	2	0.05638	Triglycerides in Large LDL	mmol/L	Lipoprotein subclasses	Large LDL (average diameter 25.5 nm)	Non-derived	23536	23836	-0.0576819	0.0322675	1.13172	-0.0357204	0.0285738	0.675183	-0.0454241	0.00311797	47.351	rs10402112||rs10412048||rs10413278||rs10423733||rs111989435||rs112032422||rs112107114||rs1122608||rs112374545||rs112552009||rs113722226||rs114197570||rs114213467||rs114821903||rs114846969||rs115594766||rs11668477||rs117423069||rs118068660||rs11880613||rs12052058||rs12052201||rs12151108||rs12609500||rs138294113||rs142130958||rs142158911||rs143020224||rs147985405||rs148898583||rs17242381||rs17242395||rs17248720||rs17248727||rs17248769||rs17248776||rs17249141||rs1811376||rs2228671||rs375484700||rs3786722||rs3786723||rs4425006||rs55791371||rs55997232||rs56125973||rs56289821||rs61194703||rs6511720||rs67337506||rs73013159||rs73015011||rs73015013||rs73015016||rs73015020||rs73015021||rs73015024||rs73015030||rs747875948||rs74857287||rs77140532||rs77265569||rs77278227||rs8106503||rs8110479	TRUE	intergenic_variant	MODIFIER	-	-	3.282	0.990972	11201124	rs57217136	intron_variant	MODIFIER	ENSG00000130164	LDLR	10.12	LDLR (6947) - ENSG00000130164	LDLR (6947) - ENSG00000130164
19_3	10032547	11650488	FALSE	19	11193091	11082415	rs112552009	chr19:11193091_G_T	M_LDL_TG	T	G	0.1173	0.0064	0.8817	0.9285	0.0325	0.0031	25.21	+++	0	0.209	2	0.04545	Triglycerides in Medium LDL	mmol/L	Lipoprotein subclasses	Medium LDL (average diameter 23 nm)	Non-derived	23543	23843	-0.0454014	0.0321928	0.8001	-0.0262012	0.0285749	0.444689	-0.0324636	0.00311976	24.632	rs10402112||rs10412048||rs10413278||rs10423733||rs111989435||rs112032422||rs112107114||rs1122608||rs112374545||rs112552009||rs113722226||rs114197570||rs114213467||rs114821903||rs114846969||rs115594766||rs11668477||rs117423069||rs118068660||rs11880613||rs12052058||rs12052201||rs12151108||rs12609500||rs138294113||rs142130958||rs142158911||rs143020224||rs147985405||rs148898583||rs17242381||rs17242395||rs17248720||rs17248727||rs17248769||rs17248776||rs17249141||rs1811376||rs2228671||rs375484700||rs3786722||rs3786723||rs4425006||rs55791371||rs55997232||rs56125973||rs56289821||rs61194703||rs6511720||rs67337506||rs73013159||rs73015011||rs73015013||rs73015016||rs73015020||rs73015021||rs73015024||rs73015030||rs747875948||rs74857287||rs77140532||rs77265569||rs77278227||rs8106503||rs8110479	TRUE	intergenic_variant	MODIFIER	-	-	3.282	0.990972	11201124	rs57217136	intron_variant	MODIFIER	ENSG00000130164	LDLR	10.12	LDLR (6947) - ENSG00000130164	LDLR (6947) - ENSG00000130164
19_3	10032547	11650488	FALSE	19	11196356	11085680	19:11196356_AC_A	chr19:11196356_A_AC	Clinical_LDL_C	AC	A	0.1181	0.006	0.0718	0.1398	-0.1176	0.0032	293.89	---	50	4.003	2	0.8693	Clinical LDL Cholesterol	mmol/L	Cholesterol		Non-derived	23404	23704	-0.139989	0.0249474	7.69735	-0.0676926	0.0279539	1.81098	-0.117932	0.00325532	286.649	rs10402112||rs10412048||rs10413278||rs10423733||rs111989435||rs112032422||rs112107114||rs1122608||rs112374545||rs112552009||rs113722226||rs114821903||rs114846969||rs115594766||rs11668477||rs117423069||rs118068660||rs11880613||rs12052058||rs12052201||rs12151108||rs12609500||rs138294113||rs142130958||rs142158911||rs143020224||rs147985405||rs148898583||rs17242381||rs17242395||rs17248720||rs17248727||rs17248769||rs17248776||rs1811376||rs2228671||rs375484700||rs3786722||rs3786723||rs4425006||rs55791371||rs55997232||rs56125973||rs56289821||rs56315738||rs61194703||rs6511720||rs67337506||rs73013159||rs73015011||rs73015013||rs73015016||rs73015020||rs73015021||rs73015024||rs73015030||rs747875948||rs74857287||rs75957461||rs77140532||rs77265569||rs77287598||rs8106503||rs8110479	TRUE	upstream_gene_variant	MODIFIER	LDLR	ENSG00000130164	4.298	0.99301	11201124	rs57217136	intron_variant	MODIFIER	ENSG00000130164	LDLR	10.12	LDLR (3682) - ENSG00000130164	LDLR (3682) - ENSG00000130164
19_3	10032547	11650488	FALSE	19	11196356	11085680	19:11196356_AC_A	chr19:11196356_A_AC	DHA	AC	A	0.1182	0.0058	0.0718	0.1398	-0.0444	0.003	50.21	---	10.1	2.225	2	0.4831	Docosahexaenoic Acid	mmol/L	Fatty acids		Non-derived	23450	23750	-0.0778773	0.0240372	2.92233	-0.030539	0.0267626	0.595466	-0.0440085	0.0029959	48.124	rs10402112||rs10412048||rs10413278||rs10423733||rs111989435||rs112032422||rs112107114||rs1122608||rs112374545||rs112552009||rs113722226||rs114821903||rs114846969||rs115594766||rs11668477||rs117423069||rs118068660||rs11880613||rs12052058||rs12052201||rs12151108||rs12609500||rs138294113||rs142130958||rs142158911||rs143020224||rs147985405||rs148898583||rs17242381||rs17242395||rs17248720||rs17248727||rs17248769||rs17248776||rs1811376||rs2228671||rs375484700||rs3786722||rs3786723||rs4425006||rs55791371||rs55997232||rs56125973||rs56289821||rs56315738||rs61194703||rs6511720||rs67337506||rs73013159||rs73015011||rs73015013||rs73015016||rs73015020||rs73015021||rs73015024||rs73015030||rs747875948||rs74857287||rs75957461||rs77140532||rs77265569||rs77287598||rs8106503||rs8110479	TRUE	upstream_gene_variant	MODIFIER	LDLR	ENSG00000130164	4.298	0.99301	11201124	rs57217136	intron_variant	MODIFIER	ENSG00000130164	LDLR	10.12	LDLR (3682) - ENSG00000130164	LDLR (3682) - ENSG00000130164
19_3	10032547	11650488	FALSE	19	11196356	11085680	19:11196356_AC_A	chr19:11196356_A_AC	IDL_C_pct	AC	A	0.1182	0.0058	0.0718	0.1398	-0.0522	0.003	66.58	---	61.8	5.241	2	1.138	Cholesterol to Total Lipids in IDL percentage	%	Relative lipoprotein lipid concentrations	IDL ratios	Percentage	23610	23910	-0.102552	0.0240544	4.69596	-0.0276273	0.0270084	0.513785	-0.0516572	0.00305216	63.5295	rs10402112||rs10412048||rs10413278||rs10423733||rs111989435||rs112032422||rs112107114||rs1122608||rs112374545||rs112552009||rs113722226||rs114821903||rs114846969||rs115594766||rs11668477||rs117423069||rs118068660||rs11880613||rs12052058||rs12052201||rs12151108||rs12609500||rs138294113||rs142130958||rs142158911||rs143020224||rs147985405||rs148898583||rs17242381||rs17242395||rs17248720||rs17248727||rs17248769||rs17248776||rs1811376||rs2228671||rs375484700||rs3786722||rs3786723||rs4425006||rs55791371||rs55997232||rs56125973||rs56289821||rs56315738||rs61194703||rs6511720||rs67337506||rs73013159||rs73015011||rs73015013||rs73015016||rs73015020||rs73015021||rs73015024||rs73015030||rs747875948||rs74857287||rs75957461||rs77140532||rs77265569||rs77287598||rs8106503||rs8110479	TRUE	upstream_gene_variant	MODIFIER	LDLR	ENSG00000130164	4.298	0.99301	11201124	rs57217136	intron_variant	MODIFIER	ENSG00000130164	LDLR	10.12	LDLR (3682) - ENSG00000130164	LDLR (3682) - ENSG00000130164
19_3	10032547	11650488	FALSE	19	11196356	11085680	19:11196356_AC_A	chr19:11196356_A_AC	IDL_FC_pct	AC	A	0.1182	0.0059	0.0718	0.1398	-0.0488	0.0031	54.23	---	0	1.455	2	0.3159	Free Cholesterol to Total Lipids in IDL percentage	%	Relative lipoprotein lipid concentrations	IDL ratios	Percentage	23612	23912	-0.0297292	0.0244913	0.648206	-0.0235441	0.0280441	0.396675	-0.0494131	0.00316937	54.0754	rs10402112||rs10412048||rs10413278||rs10423733||rs111989435||rs112032422||rs112107114||rs1122608||rs112374545||rs112552009||rs113722226||rs114821903||rs114846969||rs115594766||rs11668477||rs117423069||rs118068660||rs11880613||rs12052058||rs12052201||rs12151108||rs12609500||rs138294113||rs142130958||rs142158911||rs143020224||rs147985405||rs148898583||rs17242381||rs17242395||rs17248720||rs17248727||rs17248769||rs17248776||rs1811376||rs2228671||rs375484700||rs3786722||rs3786723||rs4425006||rs55791371||rs55997232||rs56125973||rs56289821||rs56315738||rs61194703||rs6511720||rs67337506||rs73013159||rs73015011||rs73015013||rs73015016||rs73015020||rs73015021||rs73015024||rs73015030||rs747875948||rs74857287||rs75957461||rs77140532||rs77265569||rs77287598||rs8106503||rs8110479	TRUE	upstream_gene_variant	MODIFIER	LDLR	ENSG00000130164	4.298	0.99301	11201124	rs57217136	intron_variant	MODIFIER	ENSG00000130164	LDLR	10.12	LDLR (3682) - ENSG00000130164	LDLR (3682) - ENSG00000130164
19_3	10032547	11650488	FALSE	19	11196356	11085680	19:11196356_AC_A	chr19:11196356_A_AC	IDL_TG_pct	AC	A	0.1182	0.0057	0.0718	0.1398	0.0723	0.003	130.31	+++	65.6	5.81	2	1.262	Triglycerides to Total Lipids in IDL percentage	%	Relative lipoprotein lipid concentrations	IDL ratios	Percentage	23613	23913	0.1162	0.023895	5.93682	0.0300324	0.0270979	0.572295	0.0721596	0.00301137	126.163	rs10402112||rs10412048||rs10413278||rs10423733||rs111989435||rs112032422||rs112107114||rs1122608||rs112374545||rs112552009||rs113722226||rs114821903||rs114846969||rs115594766||rs11668477||rs117423069||rs118068660||rs11880613||rs12052058||rs12052201||rs12151108||rs12609500||rs138294113||rs142130958||rs142158911||rs143020224||rs147985405||rs148898583||rs17242381||rs17242395||rs17248720||rs17248727||rs17248769||rs17248776||rs1811376||rs2228671||rs375484700||rs3786722||rs3786723||rs4425006||rs55791371||rs55997232||rs56125973||rs56289821||rs56315738||rs61194703||rs6511720||rs67337506||rs73013159||rs73015011||rs73015013||rs73015016||rs73015020||rs73015021||rs73015024||rs73015030||rs747875948||rs74857287||rs75957461||rs77140532||rs77265569||rs77287598||rs8106503||rs8110479	TRUE	upstream_gene_variant	MODIFIER	LDLR	ENSG00000130164	4.298	0.99301	11201124	rs57217136	intron_variant	MODIFIER	ENSG00000130164	LDLR	10.12	LDLR (3682) - ENSG00000130164	LDLR (3682) - ENSG00000130164
19_3	10032547	11650488	FALSE	19	11196356	11085680	19:11196356_AC_A	chr19:11196356_A_AC	LDL_C	AC	A	0.1181	0.006	0.0718	0.1398	-0.1098	0.0032	255.55	---	37.5	3.197	2	0.6943	LDL Cholesterol	mmol/L	Cholesterol		Composite	23405	23705	-0.133423	0.024951	7.04954	-0.0672893	0.0280403	1.78497	-0.109968	0.00325956	248.783	rs10402112||rs10412048||rs10413278||rs10423733||rs111989435||rs112032422||rs112107114||rs1122608||rs112374545||rs112552009||rs113722226||rs114821903||rs114846969||rs115594766||rs11668477||rs117423069||rs118068660||rs11880613||rs12052058||rs12052201||rs12151108||rs12609500||rs138294113||rs142130958||rs142158911||rs143020224||rs147985405||rs148898583||rs17242381||rs17242395||rs17248720||rs17248727||rs17248769||rs17248776||rs1811376||rs2228671||rs375484700||rs3786722||rs3786723||rs4425006||rs55791371||rs55997232||rs56125973||rs56289821||rs56315738||rs61194703||rs6511720||rs67337506||rs73013159||rs73015011||rs73015013||rs73015016||rs73015020||rs73015021||rs73015024||rs73015030||rs747875948||rs74857287||rs75957461||rs77140532||rs77265569||rs77287598||rs8106503||rs8110479	TRUE	upstream_gene_variant	MODIFIER	LDLR	ENSG00000130164	4.298	0.99301	11201124	rs57217136	intron_variant	MODIFIER	ENSG00000130164	LDLR	10.12	LDLR (3682) - ENSG00000130164	LDLR (3682) - ENSG00000130164
19_3	10032547	11650488	FALSE	19	11196356	11085680	19:11196356_AC_A	chr19:11196356_A_AC	LDL_FC	AC	A	0.1181	0.006	0.0718	0.1398	-0.1196	0.0032	307.26	---	54.1	4.357	2	0.9461	Free Cholesterol in LDL	mmol/L	Free cholesterol		Composite	23421	23721	-0.147253	0.0249426	8.44924	-0.0702306	0.0279342	1.92328	-0.119811	0.00323641	299.261	rs10402112||rs10412048||rs10413278||rs10423733||rs111989435||rs112032422||rs112107114||rs1122608||rs112374545||rs112552009||rs113722226||rs114821903||rs114846969||rs115594766||rs11668477||rs117423069||rs118068660||rs11880613||rs12052058||rs12052201||rs12151108||rs12609500||rs138294113||rs142130958||rs142158911||rs143020224||rs147985405||rs148898583||rs17242381||rs17242395||rs17248720||rs17248727||rs17248769||rs17248776||rs1811376||rs2228671||rs375484700||rs3786722||rs3786723||rs4425006||rs55791371||rs55997232||rs56125973||rs56289821||rs56315738||rs61194703||rs6511720||rs67337506||rs73013159||rs73015011||rs73015013||rs73015016||rs73015020||rs73015021||rs73015024||rs73015030||rs747875948||rs74857287||rs75957461||rs77140532||rs77265569||rs77287598||rs8106503||rs8110479	TRUE	upstream_gene_variant	MODIFIER	LDLR	ENSG00000130164	4.298	0.99301	11201124	rs57217136	intron_variant	MODIFIER	ENSG00000130164	LDLR	10.12	LDLR (3682) - ENSG00000130164	LDLR (3682) - ENSG00000130164
19_3	10032547	11650488	FALSE	19	11196356	11085680	19:11196356_AC_A	chr19:11196356_A_AC	L_HDL_CE_pct	AC	A	0.1182	0.0055	0.0718	0.1398	-0.0365	0.0029	35.29	---	14.9	2.35	2	0.5104	Cholesteryl Esters to Total Lipids in Large HDL percentage	%	Relative lipoprotein lipid concentrations	Large HDL ratios	Percentage	23636	23936	-0.0645897	0.0241961	2.11929	-0.00867629	0.0277889	0.122126	-0.0364373	0.00295437	34.2225	rs10402112||rs10412048||rs10413278||rs10423733||rs111989435||rs112032422||rs112107114||rs1122608||rs112374545||rs112552009||rs113722226||rs114821903||rs114846969||rs115594766||rs11668477||rs117423069||rs118068660||rs11880613||rs12052058||rs12052201||rs12151108||rs12609500||rs138294113||rs142130958||rs142158911||rs143020224||rs147985405||rs148898583||rs17242381||rs17242395||rs17248720||rs17248727||rs17248769||rs17248776||rs1811376||rs2228671||rs375484700||rs3786722||rs3786723||rs4425006||rs55791371||rs55997232||rs56125973||rs56289821||rs56315738||rs61194703||rs6511720||rs67337506||rs73013159||rs73015011||rs73015013||rs73015016||rs73015020||rs73015021||rs73015024||rs73015030||rs747875948||rs74857287||rs75957461||rs77140532||rs77265569||rs77287598||rs8106503||rs8110479	TRUE	upstream_gene_variant	MODIFIER	LDLR	ENSG00000130164	4.298	0.99301	11201124	rs57217136	intron_variant	MODIFIER	ENSG00000130164	LDLR	10.12	LDLR (3682) - ENSG00000130164	LDLR (3682) - ENSG00000130164
19_3	10032547	11650488	FALSE	19	11196356	11085680	19:11196356_AC_A	chr19:11196356_A_AC	L_HDL_C_pct	AC	A	0.1182	0.0055	0.0718	0.1398	-0.0491	0.0029	65.13	---	64.2	5.582	2	1.212	Cholesterol to Total Lipids in Large HDL percentage	%	Relative lipoprotein lipid concentrations	Large HDL ratios	Percentage	23635	23935	-0.0966509	0.0240517	4.23225	-0.0136727	0.0274576	0.208651	-0.048834	0.00290305	62.7709	rs10402112||rs10412048||rs10413278||rs10423733||rs111989435||rs112032422||rs112107114||rs1122608||rs112374545||rs112552009||rs113722226||rs114821903||rs114846969||rs115594766||rs11668477||rs117423069||rs118068660||rs11880613||rs12052058||rs12052201||rs12151108||rs12609500||rs138294113||rs142130958||rs142158911||rs143020224||rs147985405||rs148898583||rs17242381||rs17242395||rs17248720||rs17248727||rs17248769||rs17248776||rs1811376||rs2228671||rs375484700||rs3786722||rs3786723||rs4425006||rs55791371||rs55997232||rs56125973||rs56289821||rs56315738||rs61194703||rs6511720||rs67337506||rs73013159||rs73015011||rs73015013||rs73015016||rs73015020||rs73015021||rs73015024||rs73015030||rs747875948||rs74857287||rs75957461||rs77140532||rs77265569||rs77287598||rs8106503||rs8110479	TRUE	upstream_gene_variant	MODIFIER	LDLR	ENSG00000130164	4.298	0.99301	11201124	rs57217136	intron_variant	MODIFIER	ENSG00000130164	LDLR	10.12	LDLR (3682) - ENSG00000130164	LDLR (3682) - ENSG00000130164
19_3	10032547	11650488	FALSE	19	11196356	11085680	19:11196356_AC_A	chr19:11196356_A_AC	L_HDL_PL_pct	AC	A	0.1182	0.0057	0.0718	0.1398	0.0799	0.003	154.65	+++	75.6	8.19	2	1.778	Phospholipids to Total Lipids in Large HDL percentage	%	Relative lipoprotein lipid concentrations	Large HDL ratios	Percentage	23634	23934	0.118222	0.0246852	5.77613	0.0130247	0.0278275	0.193991	0.0801073	0.00304913	151.399	rs10402112||rs10412048||rs10413278||rs10423733||rs111989435||rs112032422||rs112107114||rs1122608||rs112374545||rs112552009||rs113722226||rs114821903||rs114846969||rs115594766||rs11668477||rs117423069||rs118068660||rs11880613||rs12052058||rs12052201||rs12151108||rs12609500||rs138294113||rs142130958||rs142158911||rs143020224||rs147985405||rs148898583||rs17242381||rs17242395||rs17248720||rs17248727||rs17248769||rs17248776||rs1811376||rs2228671||rs375484700||rs3786722||rs3786723||rs4425006||rs55791371||rs55997232||rs56125973||rs56289821||rs56315738||rs61194703||rs6511720||rs67337506||rs73013159||rs73015011||rs73015013||rs73015016||rs73015020||rs73015021||rs73015024||rs73015030||rs747875948||rs74857287||rs75957461||rs77140532||rs77265569||rs77287598||rs8106503||rs8110479	TRUE	upstream_gene_variant	MODIFIER	LDLR	ENSG00000130164	4.298	0.99301	11201124	rs57217136	intron_variant	MODIFIER	ENSG00000130164	LDLR	10.12	LDLR (3682) - ENSG00000130164	LDLR (3682) - ENSG00000130164
19_3	10032547	11650488	FALSE	19	11196356	11085680	19:11196356_AC_A	chr19:11196356_A_AC	L_LDL_C	AC	A	0.1181	0.006	0.0718	0.1398	-0.1131	0.0032	274.75	---	51.6	4.133	2	0.8975	Cholesterol in Large LDL	mmol/L	Lipoprotein subclasses	Large LDL (average diameter 25.5 nm)	Composite	23533	23833	-0.141201	0.0249704	7.80662	-0.0657918	0.0279567	1.73037	-0.113288	0.00323774	267.494	rs10402112||rs10412048||rs10413278||rs10423733||rs111989435||rs112032422||rs112107114||rs1122608||rs112374545||rs112552009||rs113722226||rs114821903||rs114846969||rs115594766||rs11668477||rs117423069||rs118068660||rs11880613||rs12052058||rs12052201||rs12151108||rs12609500||rs138294113||rs142130958||rs142158911||rs143020224||rs147985405||rs148898583||rs17242381||rs17242395||rs17248720||rs17248727||rs17248769||rs17248776||rs1811376||rs2228671||rs375484700||rs3786722||rs3786723||rs4425006||rs55791371||rs55997232||rs56125973||rs56289821||rs56315738||rs61194703||rs6511720||rs67337506||rs73013159||rs73015011||rs73015013||rs73015016||rs73015020||rs73015021||rs73015024||rs73015030||rs747875948||rs74857287||rs75957461||rs77140532||rs77265569||rs77287598||rs8106503||rs8110479	TRUE	upstream_gene_variant	MODIFIER	LDLR	ENSG00000130164	4.298	0.99301	11201124	rs57217136	intron_variant	MODIFIER	ENSG00000130164	LDLR	10.12	LDLR (3682) - ENSG00000130164	LDLR (3682) - ENSG00000130164
19_3	10032547	11650488	FALSE	19	11196356	11085680	19:11196356_AC_A	chr19:11196356_A_AC	L_LDL_CE	AC	A	0.1181	0.006	0.0718	0.1398	-0.1095	0.0032	256.58	---	46.2	3.719	2	0.8077	Cholesteryl Esters in Large LDL	mmol/L	Lipoprotein subclasses	Large LDL (average diameter 25.5 nm)	Non-derived	23534	23834	-0.136906	0.0249701	7.37822	-0.0651214	0.0279961	1.69867	-0.109649	0.00324423	249.675	rs10402112||rs10412048||rs10413278||rs10423733||rs111989435||rs112032422||rs112107114||rs1122608||rs112374545||rs112552009||rs113722226||rs114821903||rs114846969||rs115594766||rs11668477||rs117423069||rs118068660||rs11880613||rs12052058||rs12052201||rs12151108||rs12609500||rs138294113||rs142130958||rs142158911||rs143020224||rs147985405||rs148898583||rs17242381||rs17242395||rs17248720||rs17248727||rs17248769||rs17248776||rs1811376||rs2228671||rs375484700||rs3786722||rs3786723||rs4425006||rs55791371||rs55997232||rs56125973||rs56289821||rs56315738||rs61194703||rs6511720||rs67337506||rs73013159||rs73015011||rs73015013||rs73015016||rs73015020||rs73015021||rs73015024||rs73015030||rs747875948||rs74857287||rs75957461||rs77140532||rs77265569||rs77287598||rs8106503||rs8110479	TRUE	upstream_gene_variant	MODIFIER	LDLR	ENSG00000130164	4.298	0.99301	11201124	rs57217136	intron_variant	MODIFIER	ENSG00000130164	LDLR	10.12	LDLR (3682) - ENSG00000130164	LDLR (3682) - ENSG00000130164
19_3	10032547	11650488	FALSE	19	11196356	11085680	19:11196356_AC_A	chr19:11196356_A_AC	L_LDL_C_pct	AC	A	0.1182	0.0058	0.0718	0.1398	-0.0703	0.0031	116.93	---	70.1	6.693	2	1.453	Cholesterol to Total Lipids in Large LDL percentage	%	Relative lipoprotein lipid concentrations	Large LDL ratios	Percentage	23615	23915	-0.127531	0.024448	6.7389	-0.0402772	0.0275412	0.842781	-0.0698118	0.00309402	112.004	rs10402112||rs10412048||rs10413278||rs10423733||rs111989435||rs112032422||rs112107114||rs1122608||rs112374545||rs112552009||rs113722226||rs114821903||rs114846969||rs115594766||rs11668477||rs117423069||rs118068660||rs11880613||rs12052058||rs12052201||rs12151108||rs12609500||rs138294113||rs142130958||rs142158911||rs143020224||rs147985405||rs148898583||rs17242381||rs17242395||rs17248720||rs17248727||rs17248769||rs17248776||rs1811376||rs2228671||rs375484700||rs3786722||rs3786723||rs4425006||rs55791371||rs55997232||rs56125973||rs56289821||rs56315738||rs61194703||rs6511720||rs67337506||rs73013159||rs73015011||rs73015013||rs73015016||rs73015020||rs73015021||rs73015024||rs73015030||rs747875948||rs74857287||rs75957461||rs77140532||rs77265569||rs77287598||rs8106503||rs8110479	TRUE	upstream_gene_variant	MODIFIER	LDLR	ENSG00000130164	4.298	0.99301	11201124	rs57217136	intron_variant	MODIFIER	ENSG00000130164	LDLR	10.12	LDLR (3682) - ENSG00000130164	LDLR (3682) - ENSG00000130164
19_3	10032547	11650488	FALSE	19	11196356	11085680	19:11196356_AC_A	chr19:11196356_A_AC	L_LDL_FC	AC	A	0.1181	0.0059	0.0718	0.1398	-0.1202	0.0032	314.17	---	62.8	5.373	2	1.167	Free Cholesterol in Large LDL	mmol/L	Lipoprotein subclasses	Large LDL (average diameter 25.5 nm)	Non-derived	23535	23835	-0.152117	0.0249389	8.97326	-0.0663627	0.027862	1.7638	-0.120344	0.00321453	306.017	rs10402112||rs10412048||rs10413278||rs10423733||rs111989435||rs112032422||rs112107114||rs1122608||rs112374545||rs112552009||rs113722226||rs114821903||rs114846969||rs115594766||rs11668477||rs117423069||rs118068660||rs11880613||rs12052058||rs12052201||rs12151108||rs12609500||rs138294113||rs142130958||rs142158911||rs143020224||rs147985405||rs148898583||rs17242381||rs17242395||rs17248720||rs17248727||rs17248769||rs17248776||rs1811376||rs2228671||rs375484700||rs3786722||rs3786723||rs4425006||rs55791371||rs55997232||rs56125973||rs56289821||rs56315738||rs61194703||rs6511720||rs67337506||rs73013159||rs73015011||rs73015013||rs73015016||rs73015020||rs73015021||rs73015024||rs73015030||rs747875948||rs74857287||rs75957461||rs77140532||rs77265569||rs77287598||rs8106503||rs8110479	TRUE	upstream_gene_variant	MODIFIER	LDLR	ENSG00000130164	4.298	0.99301	11201124	rs57217136	intron_variant	MODIFIER	ENSG00000130164	LDLR	10.12	LDLR (3682) - ENSG00000130164	LDLR (3682) - ENSG00000130164
19_3	10032547	11650488	FALSE	19	11196356	11085680	19:11196356_AC_A	chr19:11196356_A_AC	L_LDL_FC_pct	AC	A	0.1182	0.0057	0.0718	0.1398	-0.0553	0.0029	79.18	---	41.6	3.425	2	0.7437	Free Cholesterol to Total Lipids in Large LDL percentage	%	Relative lipoprotein lipid concentrations	Large LDL ratios	Percentage	23617	23917	-0.0882014	0.0238849	3.65398	-0.0218706	0.0270602	0.377823	-0.0552028	0.00296166	76.8105	rs10402112||rs10412048||rs10413278||rs10423733||rs111989435||rs112032422||rs112107114||rs1122608||rs112374545||rs112552009||rs113722226||rs114821903||rs114846969||rs115594766||rs11668477||rs117423069||rs118068660||rs11880613||rs12052058||rs12052201||rs12151108||rs12609500||rs138294113||rs142130958||rs142158911||rs143020224||rs147985405||rs148898583||rs17242381||rs17242395||rs17248720||rs17248727||rs17248769||rs17248776||rs1811376||rs2228671||rs375484700||rs3786722||rs3786723||rs4425006||rs55791371||rs55997232||rs56125973||rs56289821||rs56315738||rs61194703||rs6511720||rs67337506||rs73013159||rs73015011||rs73015013||rs73015016||rs73015020||rs73015021||rs73015024||rs73015030||rs747875948||rs74857287||rs75957461||rs77140532||rs77265569||rs77287598||rs8106503||rs8110479	TRUE	upstream_gene_variant	MODIFIER	LDLR	ENSG00000130164	4.298	0.99301	11201124	rs57217136	intron_variant	MODIFIER	ENSG00000130164	LDLR	10.12	LDLR (3682) - ENSG00000130164	LDLR (3682) - ENSG00000130164
19_3	10032547	11650488	FALSE	19	11196356	11085680	19:11196356_AC_A	chr19:11196356_A_AC	L_LDL_L	AC	A	0.1181	0.006	0.0718	0.1398	-0.1123	0.0032	269.9	---	47.4	3.799	2	0.8249	Total Lipids in Large LDL	mmol/L	Lipoprotein subclasses	Large LDL (average diameter 25.5 nm)	Composite	23531	23831	-0.138054	0.0249801	7.48598	-0.066038	0.0279801	1.73835	-0.112457	0.00324226	262.872	rs10402112||rs10412048||rs10413278||rs10423733||rs111989435||rs112032422||rs112107114||rs1122608||rs112374545||rs112552009||rs113722226||rs114821903||rs114846969||rs115594766||rs11668477||rs117423069||rs118068660||rs11880613||rs12052058||rs12052201||rs12151108||rs12609500||rs138294113||rs142130958||rs142158911||rs143020224||rs147985405||rs148898583||rs17242381||rs17242395||rs17248720||rs17248727||rs17248769||rs17248776||rs1811376||rs2228671||rs375484700||rs3786722||rs3786723||rs4425006||rs55791371||rs55997232||rs56125973||rs56289821||rs56315738||rs61194703||rs6511720||rs67337506||rs73013159||rs73015011||rs73015013||rs73015016||rs73015020||rs73015021||rs73015024||rs73015030||rs747875948||rs74857287||rs75957461||rs77140532||rs77265569||rs77287598||rs8106503||rs8110479	TRUE	upstream_gene_variant	MODIFIER	LDLR	ENSG00000130164	4.298	0.99301	11201124	rs57217136	intron_variant	MODIFIER	ENSG00000130164	LDLR	10.12	LDLR (3682) - ENSG00000130164	LDLR (3682) - ENSG00000130164
19_3	10032547	11650488	FALSE	19	11196356	11085680	19:11196356_AC_A	chr19:11196356_A_AC	L_LDL_TG_pct	AC	A	0.1182	0.0058	0.0718	0.1398	0.0702	0.003	119.07	+++	52.2	4.184	2	0.9085	Triglycerides to Total Lipids in Large LDL percentage	%	Relative lipoprotein lipid concentrations	Large LDL ratios	Percentage	23618	23918	0.10498	0.0240811	4.88478	0.0305065	0.0274111	0.575542	0.0701133	0.00305851	115.572	rs10402112||rs10412048||rs10413278||rs10423733||rs111989435||rs112032422||rs112107114||rs1122608||rs112374545||rs112552009||rs113722226||rs114821903||rs114846969||rs115594766||rs11668477||rs117423069||rs118068660||rs11880613||rs12052058||rs12052201||rs12151108||rs12609500||rs138294113||rs142130958||rs142158911||rs143020224||rs147985405||rs148898583||rs17242381||rs17242395||rs17248720||rs17248727||rs17248769||rs17248776||rs1811376||rs2228671||rs375484700||rs3786722||rs3786723||rs4425006||rs55791371||rs55997232||rs56125973||rs56289821||rs56315738||rs61194703||rs6511720||rs67337506||rs73013159||rs73015011||rs73015013||rs73015016||rs73015020||rs73015021||rs73015024||rs73015030||rs747875948||rs74857287||rs75957461||rs77140532||rs77265569||rs77287598||rs8106503||rs8110479	TRUE	upstream_gene_variant	MODIFIER	LDLR	ENSG00000130164	4.298	0.99301	11201124	rs57217136	intron_variant	MODIFIER	ENSG00000130164	LDLR	10.12	LDLR (3682) - ENSG00000130164	LDLR (3682) - ENSG00000130164
19_3	10032547	11650488	FALSE	19	11196356	11085680	19:11196356_AC_A	chr19:11196356_A_AC	M_HDL_PL_pct	AC	A	0.1182	0.0056	0.0718	0.1398	0.0273	0.0029	20.03	+++	0	1.91	2	0.4147	Phospholipids to Total Lipids in Medium HDL percentage	%	Relative lipoprotein lipid concentrations	Medium HDL ratios	Percentage	23639	23939	0.0594052	0.0242179	1.84866	0.0364717	0.0275979	0.729738	0.0266956	0.00295819	18.7427	rs10402112||rs10412048||rs10413278||rs10423733||rs111989435||rs112032422||rs112107114||rs1122608||rs112374545||rs112552009||rs113722226||rs114821903||rs114846969||rs115594766||rs11668477||rs117423069||rs118068660||rs11880613||rs12052058||rs12052201||rs12151108||rs12609500||rs138294113||rs142130958||rs142158911||rs143020224||rs147985405||rs148898583||rs17242381||rs17242395||rs17248720||rs17248727||rs17248769||rs17248776||rs1811376||rs2228671||rs375484700||rs3786722||rs3786723||rs4425006||rs55791371||rs55997232||rs56125973||rs56289821||rs56315738||rs61194703||rs6511720||rs67337506||rs73013159||rs73015011||rs73015013||rs73015016||rs73015020||rs73015021||rs73015024||rs73015030||rs747875948||rs74857287||rs75957461||rs77140532||rs77265569||rs77287598||rs8106503||rs8110479	TRUE	upstream_gene_variant	MODIFIER	LDLR	ENSG00000130164	4.298	0.99301	11201124	rs57217136	intron_variant	MODIFIER	ENSG00000130164	LDLR	10.12	LDLR (3682) - ENSG00000130164	LDLR (3682) - ENSG00000130164
19_3	10032547	11650488	FALSE	19	11196356	11085680	19:11196356_AC_A	chr19:11196356_A_AC	M_LDL_FC	AC	A	0.1181	0.006	0.0718	0.1398	-0.1131	0.0032	270.47	---	25.7	2.693	2	0.5847	Free Cholesterol in Medium LDL	mmol/L	Lipoprotein subclasses	Medium LDL (average diameter 23 nm)	Non-derived	23542	23842	-0.132889	0.0249051	7.02177	-0.0728987	0.0280152	2.03315	-0.113255	0.00326204	263.393	rs10402112||rs10412048||rs10413278||rs10423733||rs111989435||rs112032422||rs112107114||rs1122608||rs112374545||rs112552009||rs113722226||rs114821903||rs114846969||rs115594766||rs11668477||rs117423069||rs118068660||rs11880613||rs12052058||rs12052201||rs12151108||rs12609500||rs138294113||rs142130958||rs142158911||rs143020224||rs147985405||rs148898583||rs17242381||rs17242395||rs17248720||rs17248727||rs17248769||rs17248776||rs1811376||rs2228671||rs375484700||rs3786722||rs3786723||rs4425006||rs55791371||rs55997232||rs56125973||rs56289821||rs56315738||rs61194703||rs6511720||rs67337506||rs73013159||rs73015011||rs73015013||rs73015016||rs73015020||rs73015021||rs73015024||rs73015030||rs747875948||rs74857287||rs75957461||rs77140532||rs77265569||rs77287598||rs8106503||rs8110479	TRUE	upstream_gene_variant	MODIFIER	LDLR	ENSG00000130164	4.298	0.99301	11201124	rs57217136	intron_variant	MODIFIER	ENSG00000130164	LDLR	10.12	LDLR (3682) - ENSG00000130164	LDLR (3682) - ENSG00000130164
19_3	10032547	11650488	FALSE	19	11196356	11085680	19:11196356_AC_A	chr19:11196356_A_AC	M_LDL_FC_pct	AC	A	0.1182	0.0056	0.0718	0.1398	-0.0425	0.0029	46.81	---	0	0.375	2	0.08141	Free Cholesterol to Total Lipids in Medium LDL percentage	%	Relative lipoprotein lipid concentrations	Medium LDL ratios	Percentage	23622	23922	-0.0557206	0.0241808	1.67358	-0.0348939	0.0276766	0.683209	-0.0424259	0.00297583	45.3911	rs10402112||rs10412048||rs10413278||rs10423733||rs111989435||rs112032422||rs112107114||rs1122608||rs112374545||rs112552009||rs113722226||rs114821903||rs114846969||rs115594766||rs11668477||rs117423069||rs118068660||rs11880613||rs12052058||rs12052201||rs12151108||rs12609500||rs138294113||rs142130958||rs142158911||rs143020224||rs147985405||rs148898583||rs17242381||rs17242395||rs17248720||rs17248727||rs17248769||rs17248776||rs1811376||rs2228671||rs375484700||rs3786722||rs3786723||rs4425006||rs55791371||rs55997232||rs56125973||rs56289821||rs56315738||rs61194703||rs6511720||rs67337506||rs73013159||rs73015011||rs73015013||rs73015016||rs73015020||rs73015021||rs73015024||rs73015030||rs747875948||rs74857287||rs75957461||rs77140532||rs77265569||rs77287598||rs8106503||rs8110479	TRUE	upstream_gene_variant	MODIFIER	LDLR	ENSG00000130164	4.298	0.99301	11201124	rs57217136	intron_variant	MODIFIER	ENSG00000130164	LDLR	10.12	LDLR (3682) - ENSG00000130164	LDLR (3682) - ENSG00000130164
19_3	10032547	11650488	FALSE	19	11196356	11085680	19:11196356_AC_A	chr19:11196356_A_AC	M_LDL_PL_pct	AC	A	0.1182	0.0058	0.0718	0.1398	-0.0299	0.0032	20.21	---	0	0.006	2	0.0012	Phospholipids to Total Lipids in Medium LDL percentage	%	Relative lipoprotein lipid concentrations	Medium LDL ratios	Percentage	23619	23919	-0.0285496	0.0249221	0.598633	-0.0285154	0.0287174	0.493865	-0.0299543	0.00323345	19.7052	rs10402112||rs10412048||rs10413278||rs10423733||rs111989435||rs112032422||rs112107114||rs1122608||rs112374545||rs112552009||rs113722226||rs114821903||rs114846969||rs115594766||rs11668477||rs117423069||rs118068660||rs11880613||rs12052058||rs12052201||rs12151108||rs12609500||rs138294113||rs142130958||rs142158911||rs143020224||rs147985405||rs148898583||rs17242381||rs17242395||rs17248720||rs17248727||rs17248769||rs17248776||rs1811376||rs2228671||rs375484700||rs3786722||rs3786723||rs4425006||rs55791371||rs55997232||rs56125973||rs56289821||rs56315738||rs61194703||rs6511720||rs67337506||rs73013159||rs73015011||rs73015013||rs73015016||rs73015020||rs73015021||rs73015024||rs73015030||rs747875948||rs74857287||rs75957461||rs77140532||rs77265569||rs77287598||rs8106503||rs8110479	TRUE	upstream_gene_variant	MODIFIER	LDLR	ENSG00000130164	4.298	0.99301	11201124	rs57217136	intron_variant	MODIFIER	ENSG00000130164	LDLR	10.12	LDLR (3682) - ENSG00000130164	LDLR (3682) - ENSG00000130164
19_3	10032547	11650488	FALSE	19	11196356	11085680	19:11196356_AC_A	chr19:11196356_A_AC	M_LDL_TG_pct	AC	A	0.1182	0.0058	0.0718	0.1398	0.0767	0.003	139.16	+++	38.2	3.238	2	0.7031	Triglycerides to Total Lipids in Medium LDL percentage	%	Relative lipoprotein lipid concentrations	Medium LDL ratios	Percentage	23623	23923	0.103927	0.0241251	4.78289	0.0381099	0.0275356	0.778971	0.0767551	0.0030908	135.408	rs10402112||rs10412048||rs10413278||rs10423733||rs111989435||rs112032422||rs112107114||rs1122608||rs112374545||rs112552009||rs113722226||rs114821903||rs114846969||rs115594766||rs11668477||rs117423069||rs118068660||rs11880613||rs12052058||rs12052201||rs12151108||rs12609500||rs138294113||rs142130958||rs142158911||rs143020224||rs147985405||rs148898583||rs17242381||rs17242395||rs17248720||rs17248727||rs17248769||rs17248776||rs1811376||rs2228671||rs375484700||rs3786722||rs3786723||rs4425006||rs55791371||rs55997232||rs56125973||rs56289821||rs56315738||rs61194703||rs6511720||rs67337506||rs73013159||rs73015011||rs73015013||rs73015016||rs73015020||rs73015021||rs73015024||rs73015030||rs747875948||rs74857287||rs75957461||rs77140532||rs77265569||rs77287598||rs8106503||rs8110479	TRUE	upstream_gene_variant	MODIFIER	LDLR	ENSG00000130164	4.298	0.99301	11201124	rs57217136	intron_variant	MODIFIER	ENSG00000130164	LDLR	10.12	LDLR (3682) - ENSG00000130164	LDLR (3682) - ENSG00000130164
19_3	10032547	11650488	FALSE	19	11196356	11085680	19:11196356_AC_A	chr19:11196356_A_AC	Omega_3	AC	A	0.1182	0.0057	0.0718	0.1398	-0.0402	0.003	41.53	---	41.4	3.413	2	0.7411	Omega-3 Fatty Acids	mmol/L	Fatty acids		Non-derived	23444	23744	-0.0787723	0.0240489	2.97686	-0.0156448	0.0269117	0.251028	-0.0399359	0.00299397	39.8611	rs10402112||rs10412048||rs10413278||rs10423733||rs111989435||rs112032422||rs112107114||rs1122608||rs112374545||rs112552009||rs113722226||rs114821903||rs114846969||rs115594766||rs11668477||rs117423069||rs118068660||rs11880613||rs12052058||rs12052201||rs12151108||rs12609500||rs138294113||rs142130958||rs142158911||rs143020224||rs147985405||rs148898583||rs17242381||rs17242395||rs17248720||rs17248727||rs17248769||rs17248776||rs1811376||rs2228671||rs375484700||rs3786722||rs3786723||rs4425006||rs55791371||rs55997232||rs56125973||rs56289821||rs56315738||rs61194703||rs6511720||rs67337506||rs73013159||rs73015011||rs73015013||rs73015016||rs73015020||rs73015021||rs73015024||rs73015030||rs747875948||rs74857287||rs75957461||rs77140532||rs77265569||rs77287598||rs8106503||rs8110479	TRUE	upstream_gene_variant	MODIFIER	LDLR	ENSG00000130164	4.298	0.99301	11201124	rs57217136	intron_variant	MODIFIER	ENSG00000130164	LDLR	10.12	LDLR (3682) - ENSG00000130164	LDLR (3682) - ENSG00000130164
19_3	10032547	11650488	FALSE	19	11196356	11085680	19:11196356_AC_A	chr19:11196356_A_AC	PUFA	AC	A	0.1182	0.0058	0.0718	0.1398	-0.0614	0.0031	86.85	---	18.1	2.443	2	0.5305	Polyunsaturated Fatty Acids	mmol/L	Fatty acids		Composite	23446	23746	-0.0835879	0.025015	3.07923	-0.0251955	0.0281424	0.431055	-0.0615173	0.0031392	84.7807	rs10402112||rs10412048||rs10413278||rs10423733||rs111989435||rs112032422||rs112107114||rs1122608||rs112374545||rs112552009||rs113722226||rs114821903||rs114846969||rs115594766||rs11668477||rs117423069||rs118068660||rs11880613||rs12052058||rs12052201||rs12151108||rs12609500||rs138294113||rs142130958||rs142158911||rs143020224||rs147985405||rs148898583||rs17242381||rs17242395||rs17248720||rs17248727||rs17248769||rs17248776||rs1811376||rs2228671||rs375484700||rs3786722||rs3786723||rs4425006||rs55791371||rs55997232||rs56125973||rs56289821||rs56315738||rs61194703||rs6511720||rs67337506||rs73013159||rs73015011||rs73015013||rs73015016||rs73015020||rs73015021||rs73015024||rs73015030||rs747875948||rs74857287||rs75957461||rs77140532||rs77265569||rs77287598||rs8106503||rs8110479	TRUE	upstream_gene_variant	MODIFIER	LDLR	ENSG00000130164	4.298	0.99301	11201124	rs57217136	intron_variant	MODIFIER	ENSG00000130164	LDLR	10.12	LDLR (3682) - ENSG00000130164	LDLR (3682) - ENSG00000130164
19_3	10032547	11650488	FALSE	19	11196356	11085680	19:11196356_AC_A	chr19:11196356_A_AC	S_HDL_C_pct	AC	A	0.1182	0.0057	0.0718	0.1398	-0.0603	0.0031	85.82	---	0	1.299	2	0.2822	Cholesterol to Total Lipids in Small HDL percentage	%	Relative lipoprotein lipid concentrations	Small HDL ratios	Percentage	23645	23945	-0.0873196	0.0242624	3.49555	-0.0544398	0.0281558	1.27432	-0.0599082	0.0031003	82.4666	rs10402112||rs10412048||rs10413278||rs10423733||rs111989435||rs112032422||rs112107114||rs1122608||rs112374545||rs112552009||rs113722226||rs114821903||rs114846969||rs115594766||rs11668477||rs117423069||rs118068660||rs11880613||rs12052058||rs12052201||rs12151108||rs12609500||rs138294113||rs142130958||rs142158911||rs143020224||rs147985405||rs148898583||rs17242381||rs17242395||rs17248720||rs17248727||rs17248769||rs17248776||rs1811376||rs2228671||rs375484700||rs3786722||rs3786723||rs4425006||rs55791371||rs55997232||rs56125973||rs56289821||rs56315738||rs61194703||rs6511720||rs67337506||rs73013159||rs73015011||rs73015013||rs73015016||rs73015020||rs73015021||rs73015024||rs73015030||rs747875948||rs74857287||rs75957461||rs77140532||rs77265569||rs77287598||rs8106503||rs8110479	TRUE	upstream_gene_variant	MODIFIER	LDLR	ENSG00000130164	4.298	0.99301	11201124	rs57217136	intron_variant	MODIFIER	ENSG00000130164	LDLR	10.12	LDLR (3682) - ENSG00000130164	LDLR (3682) - ENSG00000130164
19_3	10032547	11650488	FALSE	19	11196356	11085680	19:11196356_AC_A	chr19:11196356_A_AC	S_HDL_PL_pct	AC	A	0.1182	0.0058	0.0718	0.1398	0.087	0.0031	177.52	+++	0	0.298	2	0.06461	Phospholipids to Total Lipids in Small HDL percentage	%	Relative lipoprotein lipid concentrations	Small HDL ratios	Percentage	23644	23944	0.0788918	0.02389	3.01819	0.0754433	0.0274744	2.21942	0.0872335	0.00309932	173.571	rs10402112||rs10412048||rs10413278||rs10423733||rs111989435||rs112032422||rs112107114||rs1122608||rs112374545||rs112552009||rs113722226||rs114821903||rs114846969||rs115594766||rs11668477||rs117423069||rs118068660||rs11880613||rs12052058||rs12052201||rs12151108||rs12609500||rs138294113||rs142130958||rs142158911||rs143020224||rs147985405||rs148898583||rs17242381||rs17242395||rs17248720||rs17248727||rs17248769||rs17248776||rs1811376||rs2228671||rs375484700||rs3786722||rs3786723||rs4425006||rs55791371||rs55997232||rs56125973||rs56289821||rs56315738||rs61194703||rs6511720||rs67337506||rs73013159||rs73015011||rs73015013||rs73015016||rs73015020||rs73015021||rs73015024||rs73015030||rs747875948||rs74857287||rs75957461||rs77140532||rs77265569||rs77287598||rs8106503||rs8110479	TRUE	upstream_gene_variant	MODIFIER	LDLR	ENSG00000130164	4.298	0.99301	11201124	rs57217136	intron_variant	MODIFIER	ENSG00000130164	LDLR	10.12	LDLR (3682) - ENSG00000130164	LDLR (3682) - ENSG00000130164
19_3	10032547	11650488	FALSE	19	11196356	11085680	19:11196356_AC_A	chr19:11196356_A_AC	S_LDL_C_pct	AC	A	0.1181	0.006	0.0718	0.1398	-0.0494	0.0032	53.85	---	28	2.778	2	0.6033	Cholesterol to Total Lipids in Small LDL percentage	%	Relative lipoprotein lipid concentrations	Small LDL ratios	Percentage	23625	23925	-0.0374656	0.0246757	0.889635	-0.00561448	0.0277995	0.0757489	-0.0502138	0.00322465	53.9465	rs10402112||rs10412048||rs10413278||rs10423733||rs111989435||rs112032422||rs112107114||rs1122608||rs112374545||rs112552009||rs113722226||rs114821903||rs114846969||rs115594766||rs11668477||rs117423069||rs118068660||rs11880613||rs12052058||rs12052201||rs12151108||rs12609500||rs138294113||rs142130958||rs142158911||rs143020224||rs147985405||rs148898583||rs17242381||rs17242395||rs17248720||rs17248727||rs17248769||rs17248776||rs1811376||rs2228671||rs375484700||rs3786722||rs3786723||rs4425006||rs55791371||rs55997232||rs56125973||rs56289821||rs56315738||rs61194703||rs6511720||rs67337506||rs73013159||rs73015011||rs73015013||rs73015016||rs73015020||rs73015021||rs73015024||rs73015030||rs747875948||rs74857287||rs75957461||rs77140532||rs77265569||rs77287598||rs8106503||rs8110479	TRUE	upstream_gene_variant	MODIFIER	LDLR	ENSG00000130164	4.298	0.99301	11201124	rs57217136	intron_variant	MODIFIER	ENSG00000130164	LDLR	10.12	LDLR (3682) - ENSG00000130164	LDLR (3682) - ENSG00000130164
19_3	10032547	11650488	FALSE	19	11196356	11085680	19:11196356_AC_A	chr19:11196356_A_AC	S_LDL_FC_pct	AC	A	0.1182	0.0057	0.0718	0.1398	-0.0519	0.003	66.62	---	0	0.087	2	0.01881	Free Cholesterol to Total Lipids in Small LDL percentage	%	Relative lipoprotein lipid concentrations	Small LDL ratios	Percentage	23627	23927	-0.056997	0.0240902	1.74516	-0.0461909	0.0278692	1.01129	-0.0519308	0.00303696	64.8259	rs10402112||rs10412048||rs10413278||rs10423733||rs111989435||rs112032422||rs112107114||rs1122608||rs112374545||rs112552009||rs113722226||rs114821903||rs114846969||rs115594766||rs11668477||rs117423069||rs118068660||rs11880613||rs12052058||rs12052201||rs12151108||rs12609500||rs138294113||rs142130958||rs142158911||rs143020224||rs147985405||rs148898583||rs17242381||rs17242395||rs17248720||rs17248727||rs17248769||rs17248776||rs1811376||rs2228671||rs375484700||rs3786722||rs3786723||rs4425006||rs55791371||rs55997232||rs56125973||rs56289821||rs56315738||rs61194703||rs6511720||rs67337506||rs73013159||rs73015011||rs73015013||rs73015016||rs73015020||rs73015021||rs73015024||rs73015030||rs747875948||rs74857287||rs75957461||rs77140532||rs77265569||rs77287598||rs8106503||rs8110479	TRUE	upstream_gene_variant	MODIFIER	LDLR	ENSG00000130164	4.298	0.99301	11201124	rs57217136	intron_variant	MODIFIER	ENSG00000130164	LDLR	10.12	LDLR (3682) - ENSG00000130164	LDLR (3682) - ENSG00000130164
19_3	10032547	11650488	FALSE	19	11196356	11085680	19:11196356_AC_A	chr19:11196356_A_AC	S_LDL_TG_pct	AC	A	0.1182	0.0057	0.0718	0.1398	0.0726	0.003	129.75	+++	18	2.439	2	0.5296	Triglycerides to Total Lipids in Small LDL percentage	%	Relative lipoprotein lipid concentrations	Small LDL ratios	Percentage	23628	23928	0.103935	0.0239732	4.83732	0.0490344	0.0276392	1.11891	0.0724144	0.00302994	125.51	rs10402112||rs10412048||rs10413278||rs10423733||rs111989435||rs112032422||rs112107114||rs1122608||rs112374545||rs112552009||rs113722226||rs114821903||rs114846969||rs115594766||rs11668477||rs117423069||rs118068660||rs11880613||rs12052058||rs12052201||rs12151108||rs12609500||rs138294113||rs142130958||rs142158911||rs143020224||rs147985405||rs148898583||rs17242381||rs17242395||rs17248720||rs17248727||rs17248769||rs17248776||rs1811376||rs2228671||rs375484700||rs3786722||rs3786723||rs4425006||rs55791371||rs55997232||rs56125973||rs56289821||rs56315738||rs61194703||rs6511720||rs67337506||rs73013159||rs73015011||rs73015013||rs73015016||rs73015020||rs73015021||rs73015024||rs73015030||rs747875948||rs74857287||rs75957461||rs77140532||rs77265569||rs77287598||rs8106503||rs8110479	TRUE	upstream_gene_variant	MODIFIER	LDLR	ENSG00000130164	4.298	0.99301	11201124	rs57217136	intron_variant	MODIFIER	ENSG00000130164	LDLR	10.12	LDLR (3682) - ENSG00000130164	LDLR (3682) - ENSG00000130164
19_3	10032547	11650488	FALSE	19	11196356	11085680	19:11196356_AC_A	chr19:11196356_A_AC	S_VLDL_C_pct	AC	A	0.1182	0.0058	0.0718	0.1398	-0.1095	0.0031	280.3	---	77.4	8.834	2	1.918	Cholesterol to Total Lipids in Small VLDL percentage	%	Relative lipoprotein lipid concentrations	Small VLDL ratios	Percentage	23600	23900	-0.156683	0.0243784	9.88592	-0.0471495	0.0276424	1.0552	-0.109479	0.00309921	272.611	rs10402112||rs10412048||rs10413278||rs10423733||rs111989435||rs112032422||rs112107114||rs1122608||rs112374545||rs112552009||rs113722226||rs114821903||rs114846969||rs115594766||rs11668477||rs117423069||rs118068660||rs11880613||rs12052058||rs12052201||rs12151108||rs12609500||rs138294113||rs142130958||rs142158911||rs143020224||rs147985405||rs148898583||rs17242381||rs17242395||rs17248720||rs17248727||rs17248769||rs17248776||rs1811376||rs2228671||rs375484700||rs3786722||rs3786723||rs4425006||rs55791371||rs55997232||rs56125973||rs56289821||rs56315738||rs61194703||rs6511720||rs67337506||rs73013159||rs73015011||rs73015013||rs73015016||rs73015020||rs73015021||rs73015024||rs73015030||rs747875948||rs74857287||rs75957461||rs77140532||rs77265569||rs77287598||rs8106503||rs8110479	TRUE	upstream_gene_variant	MODIFIER	LDLR	ENSG00000130164	4.298	0.99301	11201124	rs57217136	intron_variant	MODIFIER	ENSG00000130164	LDLR	10.12	LDLR (3682) - ENSG00000130164	LDLR (3682) - ENSG00000130164
19_3	10032547	11650488	FALSE	19	11196356	11085680	19:11196356_AC_A	chr19:11196356_A_AC	S_VLDL_FC_pct	AC	A	0.1182	0.0057	0.0718	0.1398	-0.0947	0.003	220.66	---	82.2	11.224	2	2.437	Free Cholesterol to Total Lipids in Small VLDL percentage	%	Relative lipoprotein lipid concentrations	Small VLDL ratios	Percentage	23602	23902	-0.161591	0.024089	10.7051	-0.0437133	0.0272687	0.962885	-0.0943067	0.00302414	212.764	rs10402112||rs10412048||rs10413278||rs10423733||rs111989435||rs112032422||rs112107114||rs1122608||rs112374545||rs112552009||rs113722226||rs114821903||rs114846969||rs115594766||rs11668477||rs117423069||rs118068660||rs11880613||rs12052058||rs12052201||rs12151108||rs12609500||rs138294113||rs142130958||rs142158911||rs143020224||rs147985405||rs148898583||rs17242381||rs17242395||rs17248720||rs17248727||rs17248769||rs17248776||rs1811376||rs2228671||rs375484700||rs3786722||rs3786723||rs4425006||rs55791371||rs55997232||rs56125973||rs56289821||rs56315738||rs61194703||rs6511720||rs67337506||rs73013159||rs73015011||rs73015013||rs73015016||rs73015020||rs73015021||rs73015024||rs73015030||rs747875948||rs74857287||rs75957461||rs77140532||rs77265569||rs77287598||rs8106503||rs8110479	TRUE	upstream_gene_variant	MODIFIER	LDLR	ENSG00000130164	4.298	0.99301	11201124	rs57217136	intron_variant	MODIFIER	ENSG00000130164	LDLR	10.12	LDLR (3682) - ENSG00000130164	LDLR (3682) - ENSG00000130164
19_3	10032547	11650488	FALSE	19	11196356	11085680	19:11196356_AC_A	chr19:11196356_A_AC	S_VLDL_PL_pct	AC	A	0.1182	0.0057	0.0718	0.1398	-0.0953	0.003	222.38	---	78.9	9.492	2	2.061	Phospholipids to Total Lipids in Small VLDL percentage	%	Relative lipoprotein lipid concentrations	Small VLDL ratios	Percentage	23599	23899	-0.156006	0.0241082	10.0119	-0.0469206	0.0273034	1.06698	-0.0949655	0.00303142	214.7	rs10402112||rs10412048||rs10413278||rs10423733||rs111989435||rs112032422||rs112107114||rs1122608||rs112374545||rs112552009||rs113722226||rs114821903||rs114846969||rs115594766||rs11668477||rs117423069||rs118068660||rs11880613||rs12052058||rs12052201||rs12151108||rs12609500||rs138294113||rs142130958||rs142158911||rs143020224||rs147985405||rs148898583||rs17242381||rs17242395||rs17248720||rs17248727||rs17248769||rs17248776||rs1811376||rs2228671||rs375484700||rs3786722||rs3786723||rs4425006||rs55791371||rs55997232||rs56125973||rs56289821||rs56315738||rs61194703||rs6511720||rs67337506||rs73013159||rs73015011||rs73015013||rs73015016||rs73015020||rs73015021||rs73015024||rs73015030||rs747875948||rs74857287||rs75957461||rs77140532||rs77265569||rs77287598||rs8106503||rs8110479	TRUE	upstream_gene_variant	MODIFIER	LDLR	ENSG00000130164	4.298	0.99301	11201124	rs57217136	intron_variant	MODIFIER	ENSG00000130164	LDLR	10.12	LDLR (3682) - ENSG00000130164	LDLR (3682) - ENSG00000130164
19_3	10032547	11650488	FALSE	19	11196356	11085680	19:11196356_AC_A	chr19:11196356_A_AC	S_VLDL_TG_pct	AC	A	0.1182	0.0058	0.0718	0.1398	0.1071	0.003	271.61	+++	78.8	9.448	2	2.052	Triglycerides to Total Lipids in Small VLDL percentage	%	Relative lipoprotein lipid concentrations	Small VLDL ratios	Percentage	23603	23903	0.160169	0.0243151	10.3487	0.0475022	0.027541	1.0728	0.106955	0.00307942	263.588	rs10402112||rs10412048||rs10413278||rs10423733||rs111989435||rs112032422||rs112107114||rs1122608||rs112374545||rs112552009||rs113722226||rs114821903||rs114846969||rs115594766||rs11668477||rs117423069||rs118068660||rs11880613||rs12052058||rs12052201||rs12151108||rs12609500||rs138294113||rs142130958||rs142158911||rs143020224||rs147985405||rs148898583||rs17242381||rs17242395||rs17248720||rs17248727||rs17248769||rs17248776||rs1811376||rs2228671||rs375484700||rs3786722||rs3786723||rs4425006||rs55791371||rs55997232||rs56125973||rs56289821||rs56315738||rs61194703||rs6511720||rs67337506||rs73013159||rs73015011||rs73015013||rs73015016||rs73015020||rs73015021||rs73015024||rs73015030||rs747875948||rs74857287||rs75957461||rs77140532||rs77265569||rs77287598||rs8106503||rs8110479	TRUE	upstream_gene_variant	MODIFIER	LDLR	ENSG00000130164	4.298	0.99301	11201124	rs57217136	intron_variant	MODIFIER	ENSG00000130164	LDLR	10.12	LDLR (3682) - ENSG00000130164	LDLR (3682) - ENSG00000130164
19_3	10032547	11650488	FALSE	19	11196356	11085680	19:11196356_AC_A	chr19:11196356_A_AC	Sphingomyelins	AC	A	0.1182	0.0058	0.0718	0.1398	-0.0839	0.003	172.36	---	67	6.055	2	1.315	Sphingomyelins	mmol/L	Other lipids		Non-derived	23438	23738	-0.139283	0.0243786	7.95551	-0.058849	0.0269951	1.53375	-0.0833528	0.0030329	165.551	rs10402112||rs10412048||rs10413278||rs10423733||rs111989435||rs112032422||rs112107114||rs1122608||rs112374545||rs112552009||rs113722226||rs114821903||rs114846969||rs115594766||rs11668477||rs117423069||rs118068660||rs11880613||rs12052058||rs12052201||rs12151108||rs12609500||rs138294113||rs142130958||rs142158911||rs143020224||rs147985405||rs148898583||rs17242381||rs17242395||rs17248720||rs17248727||rs17248769||rs17248776||rs1811376||rs2228671||rs375484700||rs3786722||rs3786723||rs4425006||rs55791371||rs55997232||rs56125973||rs56289821||rs56315738||rs61194703||rs6511720||rs67337506||rs73013159||rs73015011||rs73015013||rs73015016||rs73015020||rs73015021||rs73015024||rs73015030||rs747875948||rs74857287||rs75957461||rs77140532||rs77265569||rs77287598||rs8106503||rs8110479	TRUE	upstream_gene_variant	MODIFIER	LDLR	ENSG00000130164	4.298	0.99301	11201124	rs57217136	intron_variant	MODIFIER	ENSG00000130164	LDLR	10.12	LDLR (3682) - ENSG00000130164	LDLR (3682) - ENSG00000130164
19_3	10032547	11650488	FALSE	19	11196356	11085680	19:11196356_AC_A	chr19:11196356_A_AC	Total_C	AC	A	0.1181	0.0059	0.0718	0.1398	-0.101	0.0031	228.46	---	58	4.759	2	1.033	Total Cholesterol	mmol/L	Cholesterol		Composite	23400	23700	-0.135945	0.0248737	7.33548	-0.0548088	0.0276777	1.3217	-0.101016	0.00316971	222.146	rs10402112||rs10412048||rs10413278||rs10423733||rs111989435||rs112032422||rs112107114||rs1122608||rs112374545||rs112552009||rs113722226||rs114821903||rs114846969||rs115594766||rs11668477||rs117423069||rs118068660||rs11880613||rs12052058||rs12052201||rs12151108||rs12609500||rs138294113||rs142130958||rs142158911||rs143020224||rs147985405||rs148898583||rs17242381||rs17242395||rs17248720||rs17248727||rs17248769||rs17248776||rs1811376||rs2228671||rs375484700||rs3786722||rs3786723||rs4425006||rs55791371||rs55997232||rs56125973||rs56289821||rs56315738||rs61194703||rs6511720||rs67337506||rs73013159||rs73015011||rs73015013||rs73015016||rs73015020||rs73015021||rs73015024||rs73015030||rs747875948||rs74857287||rs75957461||rs77140532||rs77265569||rs77287598||rs8106503||rs8110479	TRUE	upstream_gene_variant	MODIFIER	LDLR	ENSG00000130164	4.298	0.99301	11201124	rs57217136	intron_variant	MODIFIER	ENSG00000130164	LDLR	10.12	LDLR (3682) - ENSG00000130164	LDLR (3682) - ENSG00000130164
19_3	10032547	11650488	FALSE	19	11196356	11085680	19:11196356_AC_A	chr19:11196356_A_AC	Total_CE	AC	A	0.1181	0.0059	0.0718	0.1398	-0.0981	0.0031	217.86	---	57.6	4.722	2	1.025	Total Esterified Cholesterol	mmol/L	Cholesteryl esters		Composite	23415	23715	-0.135064	0.0248266	7.27415	-0.0544284	0.0275918	1.31392	-0.098023	0.00315192	211.611	rs10402112||rs10412048||rs10413278||rs10423733||rs111989435||rs112032422||rs112107114||rs1122608||rs112374545||rs112552009||rs113722226||rs114821903||rs114846969||rs115594766||rs11668477||rs117423069||rs118068660||rs11880613||rs12052058||rs12052201||rs12151108||rs12609500||rs138294113||rs142130958||rs142158911||rs143020224||rs147985405||rs148898583||rs17242381||rs17242395||rs17248720||rs17248727||rs17248769||rs17248776||rs1811376||rs2228671||rs375484700||rs3786722||rs3786723||rs4425006||rs55791371||rs55997232||rs56125973||rs56289821||rs56315738||rs61194703||rs6511720||rs67337506||rs73013159||rs73015011||rs73015013||rs73015016||rs73015020||rs73015021||rs73015024||rs73015030||rs747875948||rs74857287||rs75957461||rs77140532||rs77265569||rs77287598||rs8106503||rs8110479	TRUE	upstream_gene_variant	MODIFIER	LDLR	ENSG00000130164	4.298	0.99301	11201124	rs57217136	intron_variant	MODIFIER	ENSG00000130164	LDLR	10.12	LDLR (3682) - ENSG00000130164	LDLR (3682) - ENSG00000130164
19_3	10032547	11650488	FALSE	19	11196356	11085680	19:11196356_AC_A	chr19:11196356_A_AC	XL_HDL_C	AC	A	0.1182	0.0054	0.0718	0.1398	-0.0433	0.0028	54.54	---	71.1	6.916	2	1.502	Cholesterol in Very Large HDL	mmol/L	Lipoprotein subclasses	Very large HDL (average diameter 14.3 nm)	Composite	23554	23854	-0.0995488	0.0238249	4.53221	-0.0129085	0.0265193	0.203127	-0.0428279	0.00279727	52.1875	rs10402112||rs10412048||rs10413278||rs10423733||rs111989435||rs112032422||rs112107114||rs1122608||rs112374545||rs112552009||rs113722226||rs114821903||rs114846969||rs115594766||rs11668477||rs117423069||rs118068660||rs11880613||rs12052058||rs12052201||rs12151108||rs12609500||rs138294113||rs142130958||rs142158911||rs143020224||rs147985405||rs148898583||rs17242381||rs17242395||rs17248720||rs17248727||rs17248769||rs17248776||rs1811376||rs2228671||rs375484700||rs3786722||rs3786723||rs4425006||rs55791371||rs55997232||rs56125973||rs56289821||rs56315738||rs61194703||rs6511720||rs67337506||rs73013159||rs73015011||rs73015013||rs73015016||rs73015020||rs73015021||rs73015024||rs73015030||rs747875948||rs74857287||rs75957461||rs77140532||rs77265569||rs77287598||rs8106503||rs8110479	TRUE	upstream_gene_variant	MODIFIER	LDLR	ENSG00000130164	4.298	0.99301	11201124	rs57217136	intron_variant	MODIFIER	ENSG00000130164	LDLR	10.12	LDLR (3682) - ENSG00000130164	LDLR (3682) - ENSG00000130164
19_3	10032547	11650488	FALSE	19	11196356	11085680	19:11196356_AC_A	chr19:11196356_A_AC	XL_HDL_CE	AC	A	0.1182	0.0054	0.0718	0.1398	-0.0391	0.0027	45.78	---	71.3	6.975	2	1.515	Cholesteryl Esters in Very Large HDL	mmol/L	Lipoprotein subclasses	Very large HDL (average diameter 14.3 nm)	Non-derived	23555	23855	-0.0954256	0.0237533	4.23022	-0.0087463	0.0262977	0.131094	-0.038711	0.0027666	43.7601	rs10402112||rs10412048||rs10413278||rs10423733||rs111989435||rs112032422||rs112107114||rs1122608||rs112374545||rs112552009||rs113722226||rs114821903||rs114846969||rs115594766||rs11668477||rs117423069||rs118068660||rs11880613||rs12052058||rs12052201||rs12151108||rs12609500||rs138294113||rs142130958||rs142158911||rs143020224||rs147985405||rs148898583||rs17242381||rs17242395||rs17248720||rs17248727||rs17248769||rs17248776||rs1811376||rs2228671||rs375484700||rs3786722||rs3786723||rs4425006||rs55791371||rs55997232||rs56125973||rs56289821||rs56315738||rs61194703||rs6511720||rs67337506||rs73013159||rs73015011||rs73015013||rs73015016||rs73015020||rs73015021||rs73015024||rs73015030||rs747875948||rs74857287||rs75957461||rs77140532||rs77265569||rs77287598||rs8106503||rs8110479	TRUE	upstream_gene_variant	MODIFIER	LDLR	ENSG00000130164	4.298	0.99301	11201124	rs57217136	intron_variant	MODIFIER	ENSG00000130164	LDLR	10.12	LDLR (3682) - ENSG00000130164	LDLR (3682) - ENSG00000130164
19_3	10032547	11650488	FALSE	19	11196356	11085680	19:11196356_AC_A	chr19:11196356_A_AC	XL_HDL_P	AC	A	0.1182	0.0054	0.0718	0.1398	-0.0418	0.0028	50.7	---	68.1	6.277	2	1.363	Concentration of Very Large HDL Particles	mmol/L	Lipoprotein subclasses	Very large HDL (average diameter 14.3 nm)	Non-derived	23551	23851	-0.093942	0.0238747	4.07953	-0.00928787	0.0266519	0.138183	-0.0414107	0.00280306	48.6623	rs10402112||rs10412048||rs10413278||rs10423733||rs111989435||rs112032422||rs112107114||rs1122608||rs112374545||rs112552009||rs113722226||rs114821903||rs114846969||rs115594766||rs11668477||rs117423069||rs118068660||rs11880613||rs12052058||rs12052201||rs12151108||rs12609500||rs138294113||rs142130958||rs142158911||rs143020224||rs147985405||rs148898583||rs17242381||rs17242395||rs17248720||rs17248727||rs17248769||rs17248776||rs1811376||rs2228671||rs375484700||rs3786722||rs3786723||rs4425006||rs55791371||rs55997232||rs56125973||rs56289821||rs56315738||rs61194703||rs6511720||rs67337506||rs73013159||rs73015011||rs73015013||rs73015016||rs73015020||rs73015021||rs73015024||rs73015030||rs747875948||rs74857287||rs75957461||rs77140532||rs77265569||rs77287598||rs8106503||rs8110479	TRUE	upstream_gene_variant	MODIFIER	LDLR	ENSG00000130164	4.298	0.99301	11201124	rs57217136	intron_variant	MODIFIER	ENSG00000130164	LDLR	10.12	LDLR (3682) - ENSG00000130164	LDLR (3682) - ENSG00000130164
19_3	10032547	11650488	FALSE	19	11196356	11085680	19:11196356_AC_A	chr19:11196356_A_AC	XS_VLDL_CE_pct	AC	A	0.1182	0.0057	0.0718	0.1398	-0.0742	0.0029	141.95	---	73.4	7.506	2	1.63	Cholesteryl Esters to Total Lipids in Very Small VLDL percentage	%	Relative lipoprotein lipid concentrations	Very small VLDL ratios	Percentage	23606	23906	-0.125366	0.0237839	6.86758	-0.0287448	0.0268134	0.547131	-0.0740053	0.00295939	137.289	rs10402112||rs10412048||rs10413278||rs10423733||rs111989435||rs112032422||rs112107114||rs1122608||rs112374545||rs112552009||rs113722226||rs114821903||rs114846969||rs115594766||rs11668477||rs117423069||rs118068660||rs11880613||rs12052058||rs12052201||rs12151108||rs12609500||rs138294113||rs142130958||rs142158911||rs143020224||rs147985405||rs148898583||rs17242381||rs17242395||rs17248720||rs17248727||rs17248769||rs17248776||rs1811376||rs2228671||rs375484700||rs3786722||rs3786723||rs4425006||rs55791371||rs55997232||rs56125973||rs56289821||rs56315738||rs61194703||rs6511720||rs67337506||rs73013159||rs73015011||rs73015013||rs73015016||rs73015020||rs73015021||rs73015024||rs73015030||rs747875948||rs74857287||rs75957461||rs77140532||rs77265569||rs77287598||rs8106503||rs8110479	TRUE	upstream_gene_variant	MODIFIER	LDLR	ENSG00000130164	4.298	0.99301	11201124	rs57217136	intron_variant	MODIFIER	ENSG00000130164	LDLR	10.12	LDLR (3682) - ENSG00000130164	LDLR (3682) - ENSG00000130164
19_3	10032547	11650488	FALSE	19	11196356	11085680	19:11196356_AC_A	chr19:11196356_A_AC	XS_VLDL_C_pct	AC	A	0.1182	0.0057	0.0718	0.1398	-0.0809	0.0029	165.58	---	74.3	7.778	2	1.689	Cholesterol to Total Lipids in Very Small VLDL percentage	%	Relative lipoprotein lipid concentrations	Very small VLDL ratios	Percentage	23605	23905	-0.129256	0.0238282	7.23571	-0.0294353	0.0269103	0.562202	-0.0807587	0.00298374	160.609	rs10402112||rs10412048||rs10413278||rs10423733||rs111989435||rs112032422||rs112107114||rs1122608||rs112374545||rs112552009||rs113722226||rs114821903||rs114846969||rs115594766||rs11668477||rs117423069||rs118068660||rs11880613||rs12052058||rs12052201||rs12151108||rs12609500||rs138294113||rs142130958||rs142158911||rs143020224||rs147985405||rs148898583||rs17242381||rs17242395||rs17248720||rs17248727||rs17248769||rs17248776||rs1811376||rs2228671||rs375484700||rs3786722||rs3786723||rs4425006||rs55791371||rs55997232||rs56125973||rs56289821||rs56315738||rs61194703||rs6511720||rs67337506||rs73013159||rs73015011||rs73015013||rs73015016||rs73015020||rs73015021||rs73015024||rs73015030||rs747875948||rs74857287||rs75957461||rs77140532||rs77265569||rs77287598||rs8106503||rs8110479	TRUE	upstream_gene_variant	MODIFIER	LDLR	ENSG00000130164	4.298	0.99301	11201124	rs57217136	intron_variant	MODIFIER	ENSG00000130164	LDLR	10.12	LDLR (3682) - ENSG00000130164	LDLR (3682) - ENSG00000130164
19_3	10032547	11650488	FALSE	19	11196356	11085680	19:11196356_AC_A	chr19:11196356_A_AC	XS_VLDL_TG_pct	AC	A	0.1182	0.0057	0.0718	0.1398	0.0922	0.003	213.37	+++	79.9	9.959	2	2.163	Triglycerides to Total Lipids in Very Small VLDL percentage	%	Relative lipoprotein lipid concentrations	Very small VLDL ratios	Percentage	23608	23908	0.145251	0.0238319	8.96029	0.0318833	0.0269634	0.625213	0.0921575	0.00299522	207.157	rs10402112||rs10412048||rs10413278||rs10423733||rs111989435||rs112032422||rs112107114||rs1122608||rs112374545||rs112552009||rs113722226||rs114821903||rs114846969||rs115594766||rs11668477||rs117423069||rs118068660||rs11880613||rs12052058||rs12052201||rs12151108||rs12609500||rs138294113||rs142130958||rs142158911||rs143020224||rs147985405||rs148898583||rs17242381||rs17242395||rs17248720||rs17248727||rs17248769||rs17248776||rs1811376||rs2228671||rs375484700||rs3786722||rs3786723||rs4425006||rs55791371||rs55997232||rs56125973||rs56289821||rs56315738||rs61194703||rs6511720||rs67337506||rs73013159||rs73015011||rs73015013||rs73015016||rs73015020||rs73015021||rs73015024||rs73015030||rs747875948||rs74857287||rs75957461||rs77140532||rs77265569||rs77287598||rs8106503||rs8110479	TRUE	upstream_gene_variant	MODIFIER	LDLR	ENSG00000130164	4.298	0.99301	11201124	rs57217136	intron_variant	MODIFIER	ENSG00000130164	LDLR	10.12	LDLR (3682) - ENSG00000130164	LDLR (3682) - ENSG00000130164
19_3	10032547	11650488	FALSE	19	11196356	11085680	19:11196356_AC_A	chr19:11196356_A_AC	XXL_VLDL_PL	AC	A	0.1182	0.0057	0.0718	0.1398	0.0228	0.003	13.31	+++	0	1.944	2	0.4222	Phospholipids in Chylomicrons and Extremely Large VLDL	mmol/L	Lipoprotein subclasses	Chylomicrons and extremely large VLDL (particle diameters from 75 nm upwards)	Non-derived	23483	23783	0.0533666	0.0243658	1.54504	0.0387387	0.0280364	0.777143	0.0221326	0.00306894	12.2579	rs10402112||rs10412048||rs10413278||rs10423733||rs111989435||rs112032422||rs112107114||rs1122608||rs112374545||rs112552009||rs113722226||rs114821903||rs114846969||rs115594766||rs11668477||rs117423069||rs118068660||rs11880613||rs12052058||rs12052201||rs12151108||rs12609500||rs138294113||rs142130958||rs142158911||rs143020224||rs147985405||rs148898583||rs17242381||rs17242395||rs17248720||rs17248727||rs17248769||rs17248776||rs1811376||rs2228671||rs375484700||rs3786722||rs3786723||rs4425006||rs55791371||rs55997232||rs56125973||rs56289821||rs56315738||rs61194703||rs6511720||rs67337506||rs73013159||rs73015011||rs73015013||rs73015016||rs73015020||rs73015021||rs73015024||rs73015030||rs747875948||rs74857287||rs75957461||rs77140532||rs77265569||rs77287598||rs8106503||rs8110479	TRUE	upstream_gene_variant	MODIFIER	LDLR	ENSG00000130164	4.298	0.99301	11201124	rs57217136	intron_variant	MODIFIER	ENSG00000130164	LDLR	10.12	LDLR (3682) - ENSG00000130164	LDLR (3682) - ENSG00000130164
19_3	10032547	11650488	FALSE	19	11196886	11086210	rs8106503	chr19:11196886_C_T	XL_HDL_CE_pct	T	C	0.1215	0.0274	0.7125	0.8898	0.029	0.0031	19.68	+++	0	1.11	2	0.241	Cholesteryl Esters to Total Lipids in Very Large HDL percentage	%	Relative lipoprotein lipid concentrations	Very large HDL ratios	Percentage	23631	23931	-0.0295364	0.0192224	0.905178	-0.053459	0.023466	1.64364	-0.0285199	0.00320382	18.2602	rs10402112||rs10412048||rs10413278||rs10423733||rs111989435||rs112032422||rs112107114||rs1122608||rs112374545||rs112552009||rs113190300||rs113722226||rs114821903||rs114846969||rs115594766||rs11668477||rs117423069||rs118068660||rs11880613||rs12052058||rs12052201||rs12151108||rs12609500||rs138294113||rs142130958||rs142158911||rs143020224||rs147985405||rs148898583||rs17242381||rs17242395||rs17248720||rs17248727||rs17248769||rs17248776||rs1811376||rs2228671||rs375484700||rs3786722||rs3786723||rs4425006||rs55791371||rs55997232||rs56125973||rs56289821||rs56315738||rs61194703||rs6511720||rs67337506||rs7249753||rs73013159||rs73015011||rs73015013||rs73015016||rs73015020||rs73015021||rs73015024||rs73015030||rs747875948||rs74857287||rs75957461||rs77140532||rs77265569||rs77278227||rs8106503||rs8110479	TRUE	upstream_gene_variant	MODIFIER	LDLR	ENSG00000130164	14.43	0.973243	11201124	rs57217136	intron_variant	MODIFIER	ENSG00000130164	LDLR	10.12	LDLR (3152) - ENSG00000130164	LDLR (3152) - ENSG00000130164
19_3	10032547	11650488	FALSE	19	11197261	11086585	rs12151108	chr19:11197261_A_G	ApoB	G	A	0.1184	0.0071	0.0723	0.1533	-0.1118	0.0032	263.44	---	35.2	3.084	2	0.6697	Apolipoprotein B	g/l	Apolipoproteins		Non-derived	23439	23739	-0.122861	0.0239951	6.51556	-0.064304	0.0280948	1.65581	-0.112187	0.00326969	257.273	rs10402112||rs10412048||rs10413278||rs10423733||rs111989435||rs112032422||rs112107114||rs1122608||rs112374545||rs112552009||rs113722226||rs114821903||rs114846969||rs115594766||rs11668477||rs117423069||rs118068660||rs11880613||rs12052058||rs12052201||rs12151108||rs12609500||rs138294113||rs142130958||rs142158911||rs143020224||rs147985405||rs148898583||rs17242381||rs17242395||rs17248720||rs17248727||rs17248769||rs17248776||rs1811376||rs2228671||rs375484700||rs3786722||rs3786723||rs4425006||rs55791371||rs55997232||rs56125973||rs56289821||rs56315738||rs61194703||rs6511720||rs67337506||rs73013159||rs73015011||rs73015013||rs73015016||rs73015020||rs73015021||rs73015024||rs73015030||rs747875948||rs74857287||rs75957461||rs77140532||rs77265569||rs77278227||rs77287598||rs8106503||rs8110479	TRUE	upstream_gene_variant	MODIFIER	LDLR	ENSG00000130164	2.087	0.992863	11201124	rs57217136	intron_variant	MODIFIER	ENSG00000130164	LDLR	10.12	LDLR (2777) - ENSG00000130164	LDLR (2777) - ENSG00000130164
19_3	10032547	11650488	FALSE	19	11197261	11086585	rs12151108	chr19:11197261_A_G	ApoB_by_ApoA1	G	A	0.1184	0.0071	0.0723	0.1533	-0.0978	0.0032	208.46	---	0	1.891	2	0.4107	Apolipoprotein B to Apolipoprotein A1 ratio	ratio	Apolipoproteins		Ratio	23441	23741	-0.10196	0.0234202	4.87301	-0.0603919	0.027572	1.54515	-0.098245	0.00322019	203.704	rs10402112||rs10412048||rs10413278||rs10423733||rs111989435||rs112032422||rs112107114||rs1122608||rs112374545||rs112552009||rs113722226||rs114821903||rs114846969||rs115594766||rs11668477||rs117423069||rs118068660||rs11880613||rs12052058||rs12052201||rs12151108||rs12609500||rs138294113||rs142130958||rs142158911||rs143020224||rs147985405||rs148898583||rs17242381||rs17242395||rs17248720||rs17248727||rs17248769||rs17248776||rs1811376||rs2228671||rs375484700||rs3786722||rs3786723||rs4425006||rs55791371||rs55997232||rs56125973||rs56289821||rs56315738||rs61194703||rs6511720||rs67337506||rs73013159||rs73015011||rs73015013||rs73015016||rs73015020||rs73015021||rs73015024||rs73015030||rs747875948||rs74857287||rs75957461||rs77140532||rs77265569||rs77278227||rs77287598||rs8106503||rs8110479	TRUE	upstream_gene_variant	MODIFIER	LDLR	ENSG00000130164	2.087	0.992863	11201124	rs57217136	intron_variant	MODIFIER	ENSG00000130164	LDLR	10.12	LDLR (2777) - ENSG00000130164	LDLR (2777) - ENSG00000130164
19_3	10032547	11650488	FALSE	19	11197261	11086585	rs12151108	chr19:11197261_A_G	IDL_C	G	A	0.1184	0.0069	0.0723	0.1533	-0.1175	0.0031	308.88	---	67.3	6.109	2	1.327	Cholesterol in IDL	mmol/L	Lipoprotein subclasses	IDL (average diameter 28.6 nm)	Composite	23526	23826	-0.144702	0.0239906	8.78956	-0.056946	0.0275968	1.40821	-0.117803	0.00317092	301.377	rs10402112||rs10412048||rs10413278||rs10423733||rs111989435||rs112032422||rs112107114||rs1122608||rs112374545||rs112552009||rs113722226||rs114821903||rs114846969||rs115594766||rs11668477||rs117423069||rs118068660||rs11880613||rs12052058||rs12052201||rs12151108||rs12609500||rs138294113||rs142130958||rs142158911||rs143020224||rs147985405||rs148898583||rs17242381||rs17242395||rs17248720||rs17248727||rs17248769||rs17248776||rs1811376||rs2228671||rs375484700||rs3786722||rs3786723||rs4425006||rs55791371||rs55997232||rs56125973||rs56289821||rs56315738||rs61194703||rs6511720||rs67337506||rs73013159||rs73015011||rs73015013||rs73015016||rs73015020||rs73015021||rs73015024||rs73015030||rs747875948||rs74857287||rs75957461||rs77140532||rs77265569||rs77278227||rs77287598||rs8106503||rs8110479	TRUE	upstream_gene_variant	MODIFIER	LDLR	ENSG00000130164	2.087	0.992863	11201124	rs57217136	intron_variant	MODIFIER	ENSG00000130164	LDLR	10.12	LDLR (2777) - ENSG00000130164	LDLR (2777) - ENSG00000130164
19_3	10032547	11650488	FALSE	19	11197261	11086585	rs12151108	chr19:11197261_A_G	IDL_CE	G	A	0.1184	0.0069	0.0723	0.1533	-0.1154	0.0031	298.19	---	65.9	5.869	2	1.274	Cholesteryl Esters in IDL	mmol/L	Lipoprotein subclasses	IDL (average diameter 28.6 nm)	Non-derived	23527	23827	-0.142204	0.0239686	8.5264	-0.0562452	0.0275626	1.38418	-0.11575	0.00317145	290.914	rs10402112||rs10412048||rs10413278||rs10423733||rs111989435||rs112032422||rs112107114||rs1122608||rs112374545||rs112552009||rs113722226||rs114821903||rs114846969||rs115594766||rs11668477||rs117423069||rs118068660||rs11880613||rs12052058||rs12052201||rs12151108||rs12609500||rs138294113||rs142130958||rs142158911||rs143020224||rs147985405||rs148898583||rs17242381||rs17242395||rs17248720||rs17248727||rs17248769||rs17248776||rs1811376||rs2228671||rs375484700||rs3786722||rs3786723||rs4425006||rs55791371||rs55997232||rs56125973||rs56289821||rs56315738||rs61194703||rs6511720||rs67337506||rs73013159||rs73015011||rs73015013||rs73015016||rs73015020||rs73015021||rs73015024||rs73015030||rs747875948||rs74857287||rs75957461||rs77140532||rs77265569||rs77278227||rs77287598||rs8106503||rs8110479	TRUE	upstream_gene_variant	MODIFIER	LDLR	ENSG00000130164	2.087	0.992863	11201124	rs57217136	intron_variant	MODIFIER	ENSG00000130164	LDLR	10.12	LDLR (2777) - ENSG00000130164	LDLR (2777) - ENSG00000130164
19_3	10032547	11650488	FALSE	19	11197261	11086585	rs12151108	chr19:11197261_A_G	IDL_FC	G	A	0.1184	0.0069	0.0723	0.1533	-0.1197	0.0031	320.26	---	68.3	6.315	2	1.371	Free Cholesterol in IDL	mmol/L	Lipoprotein subclasses	IDL (average diameter 28.6 nm)	Non-derived	23528	23828	-0.147999	0.0240382	9.12944	-0.0582732	0.0276949	1.45138	-0.120018	0.00317259	312.431	rs10402112||rs10412048||rs10413278||rs10423733||rs111989435||rs112032422||rs112107114||rs1122608||rs112374545||rs112552009||rs113722226||rs114821903||rs114846969||rs115594766||rs11668477||rs117423069||rs118068660||rs11880613||rs12052058||rs12052201||rs12151108||rs12609500||rs138294113||rs142130958||rs142158911||rs143020224||rs147985405||rs148898583||rs17242381||rs17242395||rs17248720||rs17248727||rs17248769||rs17248776||rs1811376||rs2228671||rs375484700||rs3786722||rs3786723||rs4425006||rs55791371||rs55997232||rs56125973||rs56289821||rs56315738||rs61194703||rs6511720||rs67337506||rs73013159||rs73015011||rs73015013||rs73015016||rs73015020||rs73015021||rs73015024||rs73015030||rs747875948||rs74857287||rs75957461||rs77140532||rs77265569||rs77278227||rs77287598||rs8106503||rs8110479	TRUE	upstream_gene_variant	MODIFIER	LDLR	ENSG00000130164	2.087	0.992863	11201124	rs57217136	intron_variant	MODIFIER	ENSG00000130164	LDLR	10.12	LDLR (2777) - ENSG00000130164	LDLR (2777) - ENSG00000130164
19_3	10032547	11650488	FALSE	19	11197261	11086585	rs12151108	chr19:11197261_A_G	IDL_L	G	A	0.1184	0.0069	0.0723	0.1533	-0.1171	0.0031	306.44	---	64.1	5.565	2	1.208	Total Lipids in IDL	mmol/L	Lipoprotein subclasses	IDL (average diameter 28.6 nm)	Composite	23524	23824	-0.141211	0.0240299	8.37765	-0.0580961	0.0276764	1.44604	-0.117461	0.00317333	299.183	rs10402112||rs10412048||rs10413278||rs10423733||rs111989435||rs112032422||rs112107114||rs1122608||rs112374545||rs112552009||rs113722226||rs114821903||rs114846969||rs115594766||rs11668477||rs117423069||rs118068660||rs11880613||rs12052058||rs12052201||rs12151108||rs12609500||rs138294113||rs142130958||rs142158911||rs143020224||rs147985405||rs148898583||rs17242381||rs17242395||rs17248720||rs17248727||rs17248769||rs17248776||rs1811376||rs2228671||rs375484700||rs3786722||rs3786723||rs4425006||rs55791371||rs55997232||rs56125973||rs56289821||rs56315738||rs61194703||rs6511720||rs67337506||rs73013159||rs73015011||rs73015013||rs73015016||rs73015020||rs73015021||rs73015024||rs73015030||rs747875948||rs74857287||rs75957461||rs77140532||rs77265569||rs77278227||rs77287598||rs8106503||rs8110479	TRUE	upstream_gene_variant	MODIFIER	LDLR	ENSG00000130164	2.087	0.992863	11201124	rs57217136	intron_variant	MODIFIER	ENSG00000130164	LDLR	10.12	LDLR (2777) - ENSG00000130164	LDLR (2777) - ENSG00000130164
19_3	10032547	11650488	FALSE	19	11197261	11086585	rs12151108	chr19:11197261_A_G	IDL_P	G	A	0.1184	0.007	0.0723	0.1533	-0.1218	0.0032	318.31	---	54.7	4.417	2	0.9591	Concentration of IDL Particles	mmol/L	Lipoprotein subclasses	IDL (average diameter 28.6 nm)	Non-derived	23523	23823	-0.123974	0.0240061	6.6173	-0.063647	0.0278666	1.65029	-0.122551	0.00324004	312.336	rs10402112||rs10412048||rs10413278||rs10423733||rs111989435||rs112032422||rs112107114||rs1122608||rs112374545||rs112552009||rs113722226||rs114821903||rs114846969||rs115594766||rs11668477||rs117423069||rs118068660||rs11880613||rs12052058||rs12052201||rs12151108||rs12609500||rs138294113||rs142130958||rs142158911||rs143020224||rs147985405||rs148898583||rs17242381||rs17242395||rs17248720||rs17248727||rs17248769||rs17248776||rs1811376||rs2228671||rs375484700||rs3786722||rs3786723||rs4425006||rs55791371||rs55997232||rs56125973||rs56289821||rs56315738||rs61194703||rs6511720||rs67337506||rs73013159||rs73015011||rs73015013||rs73015016||rs73015020||rs73015021||rs73015024||rs73015030||rs747875948||rs74857287||rs75957461||rs77140532||rs77265569||rs77278227||rs77287598||rs8106503||rs8110479	TRUE	upstream_gene_variant	MODIFIER	LDLR	ENSG00000130164	2.087	0.992863	11201124	rs57217136	intron_variant	MODIFIER	ENSG00000130164	LDLR	10.12	LDLR (2777) - ENSG00000130164	LDLR (2777) - ENSG00000130164
19_3	10032547	11650488	FALSE	19	11197261	11086585	rs12151108	chr19:11197261_A_G	IDL_PL	G	A	0.1184	0.0069	0.0723	0.1533	-0.1206	0.0031	326.77	---	59.6	4.951	2	1.075	Phospholipids in IDL	mmol/L	Lipoprotein subclasses	IDL (average diameter 28.6 nm)	Non-derived	23525	23825	-0.144456	0.0240596	8.71572	-0.0653997	0.0277492	1.73442	-0.12093	0.00316445	318.8	rs10402112||rs10412048||rs10413278||rs10423733||rs111989435||rs112032422||rs112107114||rs1122608||rs112374545||rs112552009||rs113722226||rs114821903||rs114846969||rs115594766||rs11668477||rs117423069||rs118068660||rs11880613||rs12052058||rs12052201||rs12151108||rs12609500||rs138294113||rs142130958||rs142158911||rs143020224||rs147985405||rs148898583||rs17242381||rs17242395||rs17248720||rs17248727||rs17248769||rs17248776||rs1811376||rs2228671||rs375484700||rs3786722||rs3786723||rs4425006||rs55791371||rs55997232||rs56125973||rs56289821||rs56315738||rs61194703||rs6511720||rs67337506||rs73013159||rs73015011||rs73015013||rs73015016||rs73015020||rs73015021||rs73015024||rs73015030||rs747875948||rs74857287||rs75957461||rs77140532||rs77265569||rs77278227||rs77287598||rs8106503||rs8110479	TRUE	upstream_gene_variant	MODIFIER	LDLR	ENSG00000130164	2.087	0.992863	11201124	rs57217136	intron_variant	MODIFIER	ENSG00000130164	LDLR	10.12	LDLR (2777) - ENSG00000130164	LDLR (2777) - ENSG00000130164
19_3	10032547	11650488	FALSE	19	11197261	11086585	rs12151108	chr19:11197261_A_G	LA	G	A	0.1184	0.0069	0.0723	0.1533	-0.0556	0.0031	70.02	---	0	1.495	2	0.3245	Linoleic Acid	mmol/L	Fatty acids		Non-derived	23449	23749	-0.0528787	0.0240271	1.55673	-0.0216483	0.0280966	0.355556	-0.0560659	0.00317269	69.157	rs10402112||rs10412048||rs10413278||rs10423733||rs111989435||rs112032422||rs112107114||rs1122608||rs112374545||rs112552009||rs113722226||rs114821903||rs114846969||rs115594766||rs11668477||rs117423069||rs118068660||rs11880613||rs12052058||rs12052201||rs12151108||rs12609500||rs138294113||rs142130958||rs142158911||rs143020224||rs147985405||rs148898583||rs17242381||rs17242395||rs17248720||rs17248727||rs17248769||rs17248776||rs1811376||rs2228671||rs375484700||rs3786722||rs3786723||rs4425006||rs55791371||rs55997232||rs56125973||rs56289821||rs56315738||rs61194703||rs6511720||rs67337506||rs73013159||rs73015011||rs73015013||rs73015016||rs73015020||rs73015021||rs73015024||rs73015030||rs747875948||rs74857287||rs75957461||rs77140532||rs77265569||rs77278227||rs77287598||rs8106503||rs8110479	TRUE	upstream_gene_variant	MODIFIER	LDLR	ENSG00000130164	2.087	0.992863	11201124	rs57217136	intron_variant	MODIFIER	ENSG00000130164	LDLR	10.12	LDLR (2777) - ENSG00000130164	LDLR (2777) - ENSG00000130164
19_3	10032547	11650488	FALSE	19	11197261	11086585	rs12151108	chr19:11197261_A_G	LDL_CE	G	A	0.1184	0.007	0.0723	0.1533	-0.1045	0.0032	231.31	---	9.3	2.205	2	0.4788	Cholesteryl Esters in LDL	mmol/L	Cholesteryl esters		Composite	23417	23717	-0.118081	0.0240654	6.03325	-0.0659739	0.0281075	1.72319	-0.104784	0.0032643	225.356	rs10402112||rs10412048||rs10413278||rs10423733||rs111989435||rs112032422||rs112107114||rs1122608||rs112374545||rs112552009||rs113722226||rs114821903||rs114846969||rs115594766||rs11668477||rs117423069||rs118068660||rs11880613||rs12052058||rs12052201||rs12151108||rs12609500||rs138294113||rs142130958||rs142158911||rs143020224||rs147985405||rs148898583||rs17242381||rs17242395||rs17248720||rs17248727||rs17248769||rs17248776||rs1811376||rs2228671||rs375484700||rs3786722||rs3786723||rs4425006||rs55791371||rs55997232||rs56125973||rs56289821||rs56315738||rs61194703||rs6511720||rs67337506||rs73013159||rs73015011||rs73015013||rs73015016||rs73015020||rs73015021||rs73015024||rs73015030||rs747875948||rs74857287||rs75957461||rs77140532||rs77265569||rs77278227||rs77287598||rs8106503||rs8110479	TRUE	upstream_gene_variant	MODIFIER	LDLR	ENSG00000130164	2.087	0.992863	11201124	rs57217136	intron_variant	MODIFIER	ENSG00000130164	LDLR	10.12	LDLR (2777) - ENSG00000130164	LDLR (2777) - ENSG00000130164
19_3	10032547	11650488	FALSE	19	11197261	11086585	rs12151108	chr19:11197261_A_G	LDL_L	G	A	0.1184	0.007	0.0723	0.1533	-0.1085	0.0032	249.61	---	17.4	2.423	2	0.5261	Total Lipids in LDL	mmol/L	Total lipids		Composite	23425	23725	-0.122217	0.024078	6.41377	-0.0679086	0.0280941	1.80573	-0.108838	0.00326264	243.264	rs10402112||rs10412048||rs10413278||rs10423733||rs111989435||rs112032422||rs112107114||rs1122608||rs112374545||rs112552009||rs113722226||rs114821903||rs114846969||rs115594766||rs11668477||rs117423069||rs118068660||rs11880613||rs12052058||rs12052201||rs12151108||rs12609500||rs138294113||rs142130958||rs142158911||rs143020224||rs147985405||rs148898583||rs17242381||rs17242395||rs17248720||rs17248727||rs17248769||rs17248776||rs1811376||rs2228671||rs375484700||rs3786722||rs3786723||rs4425006||rs55791371||rs55997232||rs56125973||rs56289821||rs56315738||rs61194703||rs6511720||rs67337506||rs73013159||rs73015011||rs73015013||rs73015016||rs73015020||rs73015021||rs73015024||rs73015030||rs747875948||rs74857287||rs75957461||rs77140532||rs77265569||rs77278227||rs77287598||rs8106503||rs8110479	TRUE	upstream_gene_variant	MODIFIER	LDLR	ENSG00000130164	2.087	0.992863	11201124	rs57217136	intron_variant	MODIFIER	ENSG00000130164	LDLR	10.12	LDLR (2777) - ENSG00000130164	LDLR (2777) - ENSG00000130164
19_3	10032547	11650488	FALSE	19	11197261	11086585	rs12151108	chr19:11197261_A_G	LDL_P	G	A	0.1184	0.0071	0.0723	0.1533	-0.1115	0.0032	261.91	---	24.7	2.658	2	0.5771	Concentration of LDL Particles	mmol/L	Lipoprotein particle concentrations		Composite	23429	23729	-0.124515	0.0239758	6.68504	-0.0683757	0.0281016	1.82484	-0.111796	0.00327065	255.342	rs10402112||rs10412048||rs10413278||rs10423733||rs111989435||rs112032422||rs112107114||rs1122608||rs112374545||rs112552009||rs113722226||rs114821903||rs114846969||rs115594766||rs11668477||rs117423069||rs118068660||rs11880613||rs12052058||rs12052201||rs12151108||rs12609500||rs138294113||rs142130958||rs142158911||rs143020224||rs147985405||rs148898583||rs17242381||rs17242395||rs17248720||rs17248727||rs17248769||rs17248776||rs1811376||rs2228671||rs375484700||rs3786722||rs3786723||rs4425006||rs55791371||rs55997232||rs56125973||rs56289821||rs56315738||rs61194703||rs6511720||rs67337506||rs73013159||rs73015011||rs73015013||rs73015016||rs73015020||rs73015021||rs73015024||rs73015030||rs747875948||rs74857287||rs75957461||rs77140532||rs77265569||rs77278227||rs77287598||rs8106503||rs8110479	TRUE	upstream_gene_variant	MODIFIER	LDLR	ENSG00000130164	2.087	0.992863	11201124	rs57217136	intron_variant	MODIFIER	ENSG00000130164	LDLR	10.12	LDLR (2777) - ENSG00000130164	LDLR (2777) - ENSG00000130164
19_3	10032547	11650488	FALSE	19	11197261	11086585	rs12151108	chr19:11197261_A_G	L_HDL_FC_pct	G	A	0.1184	0.0066	0.0723	0.1533	-0.0878	0.0029	198.6	---	72.5	7.275	2	1.58	Free Cholesterol to Total Lipids in Large HDL percentage	%	Relative lipoprotein lipid concentrations	Large HDL ratios	Percentage	23637	23937	-0.14527	0.0233193	9.33003	-0.0584324	0.0273026	1.49025	-0.0871767	0.00295353	190.747	rs10402112||rs10412048||rs10413278||rs10423733||rs111989435||rs112032422||rs112107114||rs1122608||rs112374545||rs112552009||rs113722226||rs114821903||rs114846969||rs115594766||rs11668477||rs117423069||rs118068660||rs11880613||rs12052058||rs12052201||rs12151108||rs12609500||rs138294113||rs142130958||rs142158911||rs143020224||rs147985405||rs148898583||rs17242381||rs17242395||rs17248720||rs17248727||rs17248769||rs17248776||rs1811376||rs2228671||rs375484700||rs3786722||rs3786723||rs4425006||rs55791371||rs55997232||rs56125973||rs56289821||rs56315738||rs61194703||rs6511720||rs67337506||rs73013159||rs73015011||rs73015013||rs73015016||rs73015020||rs73015021||rs73015024||rs73015030||rs747875948||rs74857287||rs75957461||rs77140532||rs77265569||rs77278227||rs77287598||rs8106503||rs8110479	TRUE	upstream_gene_variant	MODIFIER	LDLR	ENSG00000130164	2.087	0.992863	11201124	rs57217136	intron_variant	MODIFIER	ENSG00000130164	LDLR	10.12	LDLR (2777) - ENSG00000130164	LDLR (2777) - ENSG00000130164
19_3	10032547	11650488	FALSE	19	11197261	11086585	rs12151108	chr19:11197261_A_G	L_LDL_P	G	A	0.1184	0.0071	0.0723	0.1533	-0.1165	0.0032	287.73	---	45.4	3.66	2	0.7947	Concentration of Large LDL Particles	mmol/L	Lipoprotein subclasses	Large LDL (average diameter 25.5 nm)	Non-derived	23530	23830	-0.130731	0.0239649	7.3103	-0.0655978	0.0280631	1.71191	-0.116928	0.00326079	280.874	rs10402112||rs10412048||rs10413278||rs10423733||rs111989435||rs112032422||rs112107114||rs1122608||rs112374545||rs112552009||rs113722226||rs114821903||rs114846969||rs115594766||rs11668477||rs117423069||rs118068660||rs11880613||rs12052058||rs12052201||rs12151108||rs12609500||rs138294113||rs142130958||rs142158911||rs143020224||rs147985405||rs148898583||rs17242381||rs17242395||rs17248720||rs17248727||rs17248769||rs17248776||rs1811376||rs2228671||rs375484700||rs3786722||rs3786723||rs4425006||rs55791371||rs55997232||rs56125973||rs56289821||rs56315738||rs61194703||rs6511720||rs67337506||rs73013159||rs73015011||rs73015013||rs73015016||rs73015020||rs73015021||rs73015024||rs73015030||rs747875948||rs74857287||rs75957461||rs77140532||rs77265569||rs77278227||rs77287598||rs8106503||rs8110479	TRUE	upstream_gene_variant	MODIFIER	LDLR	ENSG00000130164	2.087	0.992863	11201124	rs57217136	intron_variant	MODIFIER	ENSG00000130164	LDLR	10.12	LDLR (2777) - ENSG00000130164	LDLR (2777) - ENSG00000130164
19_3	10032547	11650488	FALSE	19	11197261	11086585	rs12151108	chr19:11197261_A_G	L_LDL_PL	G	A	0.1184	0.007	0.0723	0.1533	-0.1145	0.0032	279.99	---	40.6	3.365	2	0.7307	Phospholipids in Large LDL	mmol/L	Lipoprotein subclasses	Large LDL (average diameter 25.5 nm)	Non-derived	23532	23832	-0.128228	0.0240974	6.98688	-0.0659007	0.0279518	1.7354	-0.114929	0.00324903	273.356	rs10402112||rs10412048||rs10413278||rs10423733||rs111989435||rs112032422||rs112107114||rs1122608||rs112374545||rs112552009||rs113722226||rs114821903||rs114846969||rs115594766||rs11668477||rs117423069||rs118068660||rs11880613||rs12052058||rs12052201||rs12151108||rs12609500||rs138294113||rs142130958||rs142158911||rs143020224||rs147985405||rs148898583||rs17242381||rs17242395||rs17248720||rs17248727||rs17248769||rs17248776||rs1811376||rs2228671||rs375484700||rs3786722||rs3786723||rs4425006||rs55791371||rs55997232||rs56125973||rs56289821||rs56315738||rs61194703||rs6511720||rs67337506||rs73013159||rs73015011||rs73015013||rs73015016||rs73015020||rs73015021||rs73015024||rs73015030||rs747875948||rs74857287||rs75957461||rs77140532||rs77265569||rs77278227||rs77287598||rs8106503||rs8110479	TRUE	upstream_gene_variant	MODIFIER	LDLR	ENSG00000130164	2.087	0.992863	11201124	rs57217136	intron_variant	MODIFIER	ENSG00000130164	LDLR	10.12	LDLR (2777) - ENSG00000130164	LDLR (2777) - ENSG00000130164
19_3	10032547	11650488	FALSE	19	11197261	11086585	rs12151108	chr19:11197261_A_G	L_VLDL_CE	G	A	0.1185	0.007	0.0723	0.1533	-0.0524	0.0032	61.02	---	6.8	2.146	2	0.466	Cholesteryl Esters in Large VLDL	mmol/L	Lipoprotein subclasses	Large VLDL (average diameter 53.6 nm)	Non-derived	23499	23799	-0.0414173	0.0235157	1.10683	-0.0137961	0.0281073	0.205135	-0.0530568	0.00320678	60.7611	rs10402112||rs10412048||rs10413278||rs10423733||rs111989435||rs112032422||rs112107114||rs1122608||rs112374545||rs112552009||rs113722226||rs114821903||rs114846969||rs115594766||rs11668477||rs117423069||rs118068660||rs11880613||rs12052058||rs12052201||rs12151108||rs12609500||rs138294113||rs142130958||rs142158911||rs143020224||rs147985405||rs148898583||rs17242381||rs17242395||rs17248720||rs17248727||rs17248769||rs17248776||rs1811376||rs2228671||rs375484700||rs3786722||rs3786723||rs4425006||rs55791371||rs55997232||rs56125973||rs56289821||rs56315738||rs61194703||rs6511720||rs67337506||rs73013159||rs73015011||rs73015013||rs73015016||rs73015020||rs73015021||rs73015024||rs73015030||rs747875948||rs74857287||rs75957461||rs77140532||rs77265569||rs77278227||rs77287598||rs8106503||rs8110479	TRUE	upstream_gene_variant	MODIFIER	LDLR	ENSG00000130164	2.087	0.992863	11201124	rs57217136	intron_variant	MODIFIER	ENSG00000130164	LDLR	10.12	LDLR (2777) - ENSG00000130164	LDLR (2777) - ENSG00000130164
19_3	10032547	11650488	FALSE	19	11197261	11086585	rs12151108	chr19:11197261_A_G	L_VLDL_C_pct	G	A	0.1184	0.0067	0.0723	0.1533	-0.087	0.0031	175.71	---	66.9	6.044	2	1.312	Cholesterol to Total Lipids in Large VLDL percentage	%	Relative lipoprotein lipid concentrations	Large VLDL ratios	Percentage	23590	23890	-0.0878213	0.024063	3.58069	-0.0183447	0.0281025	0.289122	-0.0878496	0.00311702	174.035	rs10402112||rs10412048||rs10413278||rs10423733||rs111989435||rs112032422||rs112107114||rs1122608||rs112374545||rs112552009||rs113722226||rs114821903||rs114846969||rs115594766||rs11668477||rs117423069||rs118068660||rs11880613||rs12052058||rs12052201||rs12151108||rs12609500||rs138294113||rs142130958||rs142158911||rs143020224||rs147985405||rs148898583||rs17242381||rs17242395||rs17248720||rs17248727||rs17248769||rs17248776||rs1811376||rs2228671||rs375484700||rs3786722||rs3786723||rs4425006||rs55791371||rs55997232||rs56125973||rs56289821||rs56315738||rs61194703||rs6511720||rs67337506||rs73013159||rs73015011||rs73015013||rs73015016||rs73015020||rs73015021||rs73015024||rs73015030||rs747875948||rs74857287||rs75957461||rs77140532||rs77265569||rs77278227||rs77287598||rs8106503||rs8110479	TRUE	upstream_gene_variant	MODIFIER	LDLR	ENSG00000130164	2.087	0.992863	11201124	rs57217136	intron_variant	MODIFIER	ENSG00000130164	LDLR	10.12	LDLR (2777) - ENSG00000130164	LDLR (2777) - ENSG00000130164
19_3	10032547	11650488	FALSE	19	11197261	11086585	rs12151108	chr19:11197261_A_G	M_LDL_C	G	A	0.1184	0.0071	0.0723	0.1533	-0.0959	0.0032	193.42	---	0	1.246	2	0.2705	Cholesterol in Medium LDL	mmol/L	Lipoprotein subclasses	Medium LDL (average diameter 23 nm)	Composite	23540	23840	-0.101792	0.023991	4.65639	-0.0653346	0.0281554	1.69221	-0.0961726	0.00327688	188.607	rs10402112||rs10412048||rs10413278||rs10423733||rs111989435||rs112032422||rs112107114||rs1122608||rs112374545||rs112552009||rs113722226||rs114821903||rs114846969||rs115594766||rs11668477||rs117423069||rs118068660||rs11880613||rs12052058||rs12052201||rs12151108||rs12609500||rs138294113||rs142130958||rs142158911||rs143020224||rs147985405||rs148898583||rs17242381||rs17242395||rs17248720||rs17248727||rs17248769||rs17248776||rs1811376||rs2228671||rs375484700||rs3786722||rs3786723||rs4425006||rs55791371||rs55997232||rs56125973||rs56289821||rs56315738||rs61194703||rs6511720||rs67337506||rs73013159||rs73015011||rs73015013||rs73015016||rs73015020||rs73015021||rs73015024||rs73015030||rs747875948||rs74857287||rs75957461||rs77140532||rs77265569||rs77278227||rs77287598||rs8106503||rs8110479	TRUE	upstream_gene_variant	MODIFIER	LDLR	ENSG00000130164	2.087	0.992863	11201124	rs57217136	intron_variant	MODIFIER	ENSG00000130164	LDLR	10.12	LDLR (2777) - ENSG00000130164	LDLR (2777) - ENSG00000130164
19_3	10032547	11650488	FALSE	19	11197261	11086585	rs12151108	chr19:11197261_A_G	M_LDL_CE	G	A	0.1184	0.0071	0.0723	0.1533	-0.087	0.0032	159.66	---	0	1.009	2	0.219	Cholesteryl Esters in Medium LDL	mmol/L	Lipoprotein subclasses	Medium LDL (average diameter 23 nm)	Non-derived	23541	23841	-0.0904635	0.0239607	3.79672	-0.0591065	0.0281778	1.44444	-0.0872898	0.00327465	155.819	rs10402112||rs10412048||rs10413278||rs10423733||rs111989435||rs112032422||rs112107114||rs1122608||rs112374545||rs112552009||rs113722226||rs114821903||rs114846969||rs115594766||rs11668477||rs117423069||rs118068660||rs11880613||rs12052058||rs12052201||rs12151108||rs12609500||rs138294113||rs142130958||rs142158911||rs143020224||rs147985405||rs148898583||rs17242381||rs17242395||rs17248720||rs17248727||rs17248769||rs17248776||rs1811376||rs2228671||rs375484700||rs3786722||rs3786723||rs4425006||rs55791371||rs55997232||rs56125973||rs56289821||rs56315738||rs61194703||rs6511720||rs67337506||rs73013159||rs73015011||rs73015013||rs73015016||rs73015020||rs73015021||rs73015024||rs73015030||rs747875948||rs74857287||rs75957461||rs77140532||rs77265569||rs77278227||rs77287598||rs8106503||rs8110479	TRUE	upstream_gene_variant	MODIFIER	LDLR	ENSG00000130164	2.087	0.992863	11201124	rs57217136	intron_variant	MODIFIER	ENSG00000130164	LDLR	10.12	LDLR (2777) - ENSG00000130164	LDLR (2777) - ENSG00000130164
19_3	10032547	11650488	FALSE	19	11197261	11086585	rs12151108	chr19:11197261_A_G	M_LDL_C_pct	G	A	0.1184	0.007	0.0723	0.1533	-0.0423	0.0032	39.5	---	0	1.787	2	0.3881	Cholesterol to Total Lipids in Medium LDL percentage	%	Relative lipoprotein lipid concentrations	Medium LDL ratios	Percentage	23620	23920	-0.0556909	0.0238568	1.70828	-0.00845958	0.0279424	0.117999	-0.0425391	0.00323872	38.6803	rs10402112||rs10412048||rs10413278||rs10423733||rs111989435||rs112032422||rs112107114||rs1122608||rs112374545||rs112552009||rs113722226||rs114821903||rs114846969||rs115594766||rs11668477||rs117423069||rs118068660||rs11880613||rs12052058||rs12052201||rs12151108||rs12609500||rs138294113||rs142130958||rs142158911||rs143020224||rs147985405||rs148898583||rs17242381||rs17242395||rs17248720||rs17248727||rs17248769||rs17248776||rs1811376||rs2228671||rs375484700||rs3786722||rs3786723||rs4425006||rs55791371||rs55997232||rs56125973||rs56289821||rs56315738||rs61194703||rs6511720||rs67337506||rs73013159||rs73015011||rs73015013||rs73015016||rs73015020||rs73015021||rs73015024||rs73015030||rs747875948||rs74857287||rs75957461||rs77140532||rs77265569||rs77278227||rs77287598||rs8106503||rs8110479	TRUE	upstream_gene_variant	MODIFIER	LDLR	ENSG00000130164	2.087	0.992863	11201124	rs57217136	intron_variant	MODIFIER	ENSG00000130164	LDLR	10.12	LDLR (2777) - ENSG00000130164	LDLR (2777) - ENSG00000130164
19_3	10032547	11650488	FALSE	19	11197261	11086585	rs12151108	chr19:11197261_A_G	M_LDL_L	G	A	0.1184	0.0071	0.0723	0.1533	-0.0953	0.0032	191.51	---	0	1.186	2	0.2576	Total Lipids in Medium LDL	mmol/L	Lipoprotein subclasses	Medium LDL (average diameter 23 nm)	Composite	23538	23838	-0.0997475	0.0239863	4.49441	-0.0652288	0.0281713	1.68636	-0.0956685	0.00327516	186.844	rs10402112||rs10412048||rs10413278||rs10423733||rs111989435||rs112032422||rs112107114||rs1122608||rs112374545||rs112552009||rs113722226||rs114821903||rs114846969||rs115594766||rs11668477||rs117423069||rs118068660||rs11880613||rs12052058||rs12052201||rs12151108||rs12609500||rs138294113||rs142130958||rs142158911||rs143020224||rs147985405||rs148898583||rs17242381||rs17242395||rs17248720||rs17248727||rs17248769||rs17248776||rs1811376||rs2228671||rs375484700||rs3786722||rs3786723||rs4425006||rs55791371||rs55997232||rs56125973||rs56289821||rs56315738||rs61194703||rs6511720||rs67337506||rs73013159||rs73015011||rs73015013||rs73015016||rs73015020||rs73015021||rs73015024||rs73015030||rs747875948||rs74857287||rs75957461||rs77140532||rs77265569||rs77278227||rs77287598||rs8106503||rs8110479	TRUE	upstream_gene_variant	MODIFIER	LDLR	ENSG00000130164	2.087	0.992863	11201124	rs57217136	intron_variant	MODIFIER	ENSG00000130164	LDLR	10.12	LDLR (2777) - ENSG00000130164	LDLR (2777) - ENSG00000130164
19_3	10032547	11650488	FALSE	19	11197261	11086585	rs12151108	chr19:11197261_A_G	M_LDL_P	G	A	0.1184	0.0071	0.0723	0.1533	-0.0935	0.0032	183.15	---	0	1.527	2	0.3315	Concentration of Medium LDL Particles	mmol/L	Lipoprotein subclasses	Medium LDL (average diameter 23 nm)	Non-derived	23537	23837	-0.100702	0.024019	4.55945	-0.0598224	0.0281671	1.47258	-0.0937843	0.0032837	178.682	rs10402112||rs10412048||rs10413278||rs10423733||rs111989435||rs112032422||rs112107114||rs1122608||rs112374545||rs112552009||rs113722226||rs114821903||rs114846969||rs115594766||rs11668477||rs117423069||rs118068660||rs11880613||rs12052058||rs12052201||rs12151108||rs12609500||rs138294113||rs142130958||rs142158911||rs143020224||rs147985405||rs148898583||rs17242381||rs17242395||rs17248720||rs17248727||rs17248769||rs17248776||rs1811376||rs2228671||rs375484700||rs3786722||rs3786723||rs4425006||rs55791371||rs55997232||rs56125973||rs56289821||rs56315738||rs61194703||rs6511720||rs67337506||rs73013159||rs73015011||rs73015013||rs73015016||rs73015020||rs73015021||rs73015024||rs73015030||rs747875948||rs74857287||rs75957461||rs77140532||rs77265569||rs77278227||rs77287598||rs8106503||rs8110479	TRUE	upstream_gene_variant	MODIFIER	LDLR	ENSG00000130164	2.087	0.992863	11201124	rs57217136	intron_variant	MODIFIER	ENSG00000130164	LDLR	10.12	LDLR (2777) - ENSG00000130164	LDLR (2777) - ENSG00000130164
19_3	10032547	11650488	FALSE	19	11197261	11086585	rs12151108	chr19:11197261_A_G	M_VLDL_C	G	A	0.1184	0.0071	0.0723	0.1533	-0.1149	0.0032	279.77	---	44	3.574	2	0.7762	Cholesterol in Medium VLDL	mmol/L	Lipoprotein subclasses	Medium VLDL (average diameter 44.5 nm)	Composite	23505	23805	-0.121441	0.0239824	6.38604	-0.062724	0.0280348	1.59752	-0.115522	0.00326262	273.885	rs10402112||rs10412048||rs10413278||rs10423733||rs111989435||rs112032422||rs112107114||rs1122608||rs112374545||rs112552009||rs113722226||rs114821903||rs114846969||rs115594766||rs11668477||rs117423069||rs118068660||rs11880613||rs12052058||rs12052201||rs12151108||rs12609500||rs138294113||rs142130958||rs142158911||rs143020224||rs147985405||rs148898583||rs17242381||rs17242395||rs17248720||rs17248727||rs17248769||rs17248776||rs1811376||rs2228671||rs375484700||rs3786722||rs3786723||rs4425006||rs55791371||rs55997232||rs56125973||rs56289821||rs56315738||rs61194703||rs6511720||rs67337506||rs73013159||rs73015011||rs73015013||rs73015016||rs73015020||rs73015021||rs73015024||rs73015030||rs747875948||rs74857287||rs75957461||rs77140532||rs77265569||rs77278227||rs77287598||rs8106503||rs8110479	TRUE	upstream_gene_variant	MODIFIER	LDLR	ENSG00000130164	2.087	0.992863	11201124	rs57217136	intron_variant	MODIFIER	ENSG00000130164	LDLR	10.12	LDLR (2777) - ENSG00000130164	LDLR (2777) - ENSG00000130164
19_3	10032547	11650488	FALSE	19	11197261	11086585	rs12151108	chr19:11197261_A_G	M_VLDL_CE	G	A	0.1184	0.007	0.0723	0.1533	-0.1258	0.0032	339.57	---	56.9	4.644	2	1.008	Cholesteryl Esters in Medium VLDL	mmol/L	Lipoprotein subclasses	Medium VLDL (average diameter 44.5 nm)	Non-derived	23506	23806	-0.13616	0.0240378	7.83114	-0.067145	0.0279065	1.79249	-0.126454	0.00324054	332.354	rs10402112||rs10412048||rs10413278||rs10423733||rs111989435||rs112032422||rs112107114||rs1122608||rs112374545||rs112552009||rs113722226||rs114821903||rs114846969||rs115594766||rs11668477||rs117423069||rs118068660||rs11880613||rs12052058||rs12052201||rs12151108||rs12609500||rs138294113||rs142130958||rs142158911||rs143020224||rs147985405||rs148898583||rs17242381||rs17242395||rs17248720||rs17248727||rs17248769||rs17248776||rs1811376||rs2228671||rs375484700||rs3786722||rs3786723||rs4425006||rs55791371||rs55997232||rs56125973||rs56289821||rs56315738||rs61194703||rs6511720||rs67337506||rs73013159||rs73015011||rs73015013||rs73015016||rs73015020||rs73015021||rs73015024||rs73015030||rs747875948||rs74857287||rs75957461||rs77140532||rs77265569||rs77278227||rs77287598||rs8106503||rs8110479	TRUE	upstream_gene_variant	MODIFIER	LDLR	ENSG00000130164	2.087	0.992863	11201124	rs57217136	intron_variant	MODIFIER	ENSG00000130164	LDLR	10.12	LDLR (2777) - ENSG00000130164	LDLR (2777) - ENSG00000130164
19_3	10032547	11650488	FALSE	19	11197261	11086585	rs12151108	chr19:11197261_A_G	M_VLDL_CE_pct	G	A	0.1184	0.0066	0.0723	0.1533	-0.0809	0.0029	168.38	---	71.5	7.017	2	1.524	Cholesteryl Esters to Total Lipids in Medium VLDL percentage	%	Relative lipoprotein lipid concentrations	Medium VLDL ratios	Percentage	23596	23896	-0.128079	0.0230919	7.53539	-0.0350245	0.0272312	0.702512	-0.0806917	0.00296047	162.855	rs10402112||rs10412048||rs10413278||rs10423733||rs111989435||rs112032422||rs112107114||rs1122608||rs112374545||rs112552009||rs113722226||rs114821903||rs114846969||rs115594766||rs11668477||rs117423069||rs118068660||rs11880613||rs12052058||rs12052201||rs12151108||rs12609500||rs138294113||rs142130958||rs142158911||rs143020224||rs147985405||rs148898583||rs17242381||rs17242395||rs17248720||rs17248727||rs17248769||rs17248776||rs1811376||rs2228671||rs375484700||rs3786722||rs3786723||rs4425006||rs55791371||rs55997232||rs56125973||rs56289821||rs56315738||rs61194703||rs6511720||rs67337506||rs73013159||rs73015011||rs73015013||rs73015016||rs73015020||rs73015021||rs73015024||rs73015030||rs747875948||rs74857287||rs75957461||rs77140532||rs77265569||rs77278227||rs77287598||rs8106503||rs8110479	TRUE	upstream_gene_variant	MODIFIER	LDLR	ENSG00000130164	2.087	0.992863	11201124	rs57217136	intron_variant	MODIFIER	ENSG00000130164	LDLR	10.12	LDLR (2777) - ENSG00000130164	LDLR (2777) - ENSG00000130164
19_3	10032547	11650488	FALSE	19	11197261	11086585	rs12151108	chr19:11197261_A_G	M_VLDL_C_pct	G	A	0.1184	0.0067	0.0723	0.1533	-0.087	0.0029	191.71	---	75.7	8.243	2	1.79	Cholesterol to Total Lipids in Medium VLDL percentage	%	Relative lipoprotein lipid concentrations	Medium VLDL ratios	Percentage	23595	23895	-0.137983	0.0231755	8.58185	-0.0367031	0.0272989	0.747657	-0.0867118	0.00298011	185.405	rs10402112||rs10412048||rs10413278||rs10423733||rs111989435||rs112032422||rs112107114||rs1122608||rs112374545||rs112552009||rs113722226||rs114821903||rs114846969||rs115594766||rs11668477||rs117423069||rs118068660||rs11880613||rs12052058||rs12052201||rs12151108||rs12609500||rs138294113||rs142130958||rs142158911||rs143020224||rs147985405||rs148898583||rs17242381||rs17242395||rs17248720||rs17248727||rs17248769||rs17248776||rs1811376||rs2228671||rs375484700||rs3786722||rs3786723||rs4425006||rs55791371||rs55997232||rs56125973||rs56289821||rs56315738||rs61194703||rs6511720||rs67337506||rs73013159||rs73015011||rs73015013||rs73015016||rs73015020||rs73015021||rs73015024||rs73015030||rs747875948||rs74857287||rs75957461||rs77140532||rs77265569||rs77278227||rs77287598||rs8106503||rs8110479	TRUE	upstream_gene_variant	MODIFIER	LDLR	ENSG00000130164	2.087	0.992863	11201124	rs57217136	intron_variant	MODIFIER	ENSG00000130164	LDLR	10.12	LDLR (2777) - ENSG00000130164	LDLR (2777) - ENSG00000130164
19_3	10032547	11650488	FALSE	19	11197261	11086585	rs12151108	chr19:11197261_A_G	M_VLDL_FC	G	A	0.1184	0.0071	0.0723	0.1533	-0.0926	0.0032	181.18	---	27.3	2.752	2	0.5975	Free Cholesterol in Medium VLDL	mmol/L	Lipoprotein subclasses	Medium VLDL (average diameter 44.5 nm)	Non-derived	23507	23807	-0.0995535	0.0238868	4.51193	-0.0467901	0.028157	1.0152	-0.0930611	0.00327021	177.401	rs10402112||rs10412048||rs10413278||rs10423733||rs111989435||rs112032422||rs112107114||rs1122608||rs112374545||rs112552009||rs113722226||rs114821903||rs114846969||rs115594766||rs11668477||rs117423069||rs118068660||rs11880613||rs12052058||rs12052201||rs12151108||rs12609500||rs138294113||rs142130958||rs142158911||rs143020224||rs147985405||rs148898583||rs17242381||rs17242395||rs17248720||rs17248727||rs17248769||rs17248776||rs1811376||rs2228671||rs375484700||rs3786722||rs3786723||rs4425006||rs55791371||rs55997232||rs56125973||rs56289821||rs56315738||rs61194703||rs6511720||rs67337506||rs73013159||rs73015011||rs73015013||rs73015016||rs73015020||rs73015021||rs73015024||rs73015030||rs747875948||rs74857287||rs75957461||rs77140532||rs77265569||rs77278227||rs77287598||rs8106503||rs8110479	TRUE	upstream_gene_variant	MODIFIER	LDLR	ENSG00000130164	2.087	0.992863	11201124	rs57217136	intron_variant	MODIFIER	ENSG00000130164	LDLR	10.12	LDLR (2777) - ENSG00000130164	LDLR (2777) - ENSG00000130164
19_3	10032547	11650488	FALSE	19	11197261	11086585	rs12151108	chr19:11197261_A_G	M_VLDL_FC_pct	G	A	0.1184	0.0067	0.0723	0.1533	-0.1007	0.003	246.13	---	77.2	8.772	2	1.905	Free Cholesterol to Total Lipids in Medium VLDL percentage	%	Relative lipoprotein lipid concentrations	Medium VLDL ratios	Percentage	23597	23897	-0.15207	0.0236165	9.9203	-0.0453819	0.0275326	1.00309	-0.10052	0.00304388	238.432	rs10402112||rs10412048||rs10413278||rs10423733||rs111989435||rs112032422||rs112107114||rs1122608||rs112374545||rs112552009||rs113722226||rs114821903||rs114846969||rs115594766||rs11668477||rs117423069||rs118068660||rs11880613||rs12052058||rs12052201||rs12151108||rs12609500||rs138294113||rs142130958||rs142158911||rs143020224||rs147985405||rs148898583||rs17242381||rs17242395||rs17248720||rs17248727||rs17248769||rs17248776||rs1811376||rs2228671||rs375484700||rs3786722||rs3786723||rs4425006||rs55791371||rs55997232||rs56125973||rs56289821||rs56315738||rs61194703||rs6511720||rs67337506||rs73013159||rs73015011||rs73015013||rs73015016||rs73015020||rs73015021||rs73015024||rs73015030||rs747875948||rs74857287||rs75957461||rs77140532||rs77265569||rs77278227||rs77287598||rs8106503||rs8110479	TRUE	upstream_gene_variant	MODIFIER	LDLR	ENSG00000130164	2.087	0.992863	11201124	rs57217136	intron_variant	MODIFIER	ENSG00000130164	LDLR	10.12	LDLR (2777) - ENSG00000130164	LDLR (2777) - ENSG00000130164
19_3	10032547	11650488	FALSE	19	11197261	11086585	rs12151108	chr19:11197261_A_G	M_VLDL_L	G	A	0.1184	0.007	0.0723	0.1533	-0.061	0.0032	80.96	---	0	1.561	2	0.339	Total Lipids in Medium VLDL	mmol/L	Lipoprotein subclasses	Medium VLDL (average diameter 44.5 nm)	Composite	23503	23803	-0.0630696	0.0236868	2.11054	-0.0260896	0.0281575	0.450808	-0.0614141	0.00323635	79.5727	rs10402112||rs10412048||rs10413278||rs10423733||rs111989435||rs112032422||rs112107114||rs1122608||rs112374545||rs112552009||rs113722226||rs114821903||rs114846969||rs115594766||rs11668477||rs117423069||rs118068660||rs11880613||rs12052058||rs12052201||rs12151108||rs12609500||rs138294113||rs142130958||rs142158911||rs143020224||rs147985405||rs148898583||rs17242381||rs17242395||rs17248720||rs17248727||rs17248769||rs17248776||rs1811376||rs2228671||rs375484700||rs3786722||rs3786723||rs4425006||rs55791371||rs55997232||rs56125973||rs56289821||rs56315738||rs61194703||rs6511720||rs67337506||rs73013159||rs73015011||rs73015013||rs73015016||rs73015020||rs73015021||rs73015024||rs73015030||rs747875948||rs74857287||rs75957461||rs77140532||rs77265569||rs77278227||rs77287598||rs8106503||rs8110479	TRUE	upstream_gene_variant	MODIFIER	LDLR	ENSG00000130164	2.087	0.992863	11201124	rs57217136	intron_variant	MODIFIER	ENSG00000130164	LDLR	10.12	LDLR (2777) - ENSG00000130164	LDLR (2777) - ENSG00000130164
19_3	10032547	11650488	FALSE	19	11197261	11086585	rs12151108	chr19:11197261_A_G	M_VLDL_P	G	A	0.1184	0.0071	0.0723	0.1533	-0.0765	0.0032	125.11	---	3.7	2.077	2	0.4511	Concentration of Medium VLDL Particles	mmol/L	Lipoprotein subclasses	Medium VLDL (average diameter 44.5 nm)	Non-derived	23502	23802	-0.08126	0.0237964	3.19499	-0.0364962	0.0281656	0.709846	-0.0769622	0.00325787	122.655	rs10402112||rs10412048||rs10413278||rs10423733||rs111989435||rs112032422||rs112107114||rs1122608||rs112374545||rs112552009||rs113722226||rs114821903||rs114846969||rs115594766||rs11668477||rs117423069||rs118068660||rs11880613||rs12052058||rs12052201||rs12151108||rs12609500||rs138294113||rs142130958||rs142158911||rs143020224||rs147985405||rs148898583||rs17242381||rs17242395||rs17248720||rs17248727||rs17248769||rs17248776||rs1811376||rs2228671||rs375484700||rs3786722||rs3786723||rs4425006||rs55791371||rs55997232||rs56125973||rs56289821||rs56315738||rs61194703||rs6511720||rs67337506||rs73013159||rs73015011||rs73015013||rs73015016||rs73015020||rs73015021||rs73015024||rs73015030||rs747875948||rs74857287||rs75957461||rs77140532||rs77265569||rs77278227||rs77287598||rs8106503||rs8110479	TRUE	upstream_gene_variant	MODIFIER	LDLR	ENSG00000130164	2.087	0.992863	11201124	rs57217136	intron_variant	MODIFIER	ENSG00000130164	LDLR	10.12	LDLR (2777) - ENSG00000130164	LDLR (2777) - ENSG00000130164
19_3	10032547	11650488	FALSE	19	11197261	11086585	rs12151108	chr19:11197261_A_G	M_VLDL_PL	G	A	0.1184	0.0071	0.0723	0.1533	-0.0814	0.0032	141.05	---	7	2.15	2	0.4669	Phospholipids in Medium VLDL	mmol/L	Lipoprotein subclasses	Medium VLDL (average diameter 44.5 nm)	Non-derived	23504	23804	-0.0874857	0.0237897	3.62788	-0.0408759	0.0281696	0.833388	-0.0818041	0.00326138	138.114	rs10402112||rs10412048||rs10413278||rs10423733||rs111989435||rs112032422||rs112107114||rs1122608||rs112374545||rs112552009||rs113722226||rs114821903||rs114846969||rs115594766||rs11668477||rs117423069||rs118068660||rs11880613||rs12052058||rs12052201||rs12151108||rs12609500||rs138294113||rs142130958||rs142158911||rs143020224||rs147985405||rs148898583||rs17242381||rs17242395||rs17248720||rs17248727||rs17248769||rs17248776||rs1811376||rs2228671||rs375484700||rs3786722||rs3786723||rs4425006||rs55791371||rs55997232||rs56125973||rs56289821||rs56315738||rs61194703||rs6511720||rs67337506||rs73013159||rs73015011||rs73015013||rs73015016||rs73015020||rs73015021||rs73015024||rs73015030||rs747875948||rs74857287||rs75957461||rs77140532||rs77265569||rs77278227||rs77287598||rs8106503||rs8110479	TRUE	upstream_gene_variant	MODIFIER	LDLR	ENSG00000130164	2.087	0.992863	11201124	rs57217136	intron_variant	MODIFIER	ENSG00000130164	LDLR	10.12	LDLR (2777) - ENSG00000130164	LDLR (2777) - ENSG00000130164
19_3	10032547	11650488	FALSE	19	11197261	11086585	rs12151108	chr19:11197261_A_G	M_VLDL_PL_pct	G	A	0.1184	0.0067	0.0723	0.1533	-0.1079	0.003	275.72	---	74.7	7.901	2	1.716	Phospholipids to Total Lipids in Medium VLDL percentage	%	Relative lipoprotein lipid concentrations	Medium VLDL ratios	Percentage	23594	23894	-0.152936	0.0239461	9.7708	-0.0501175	0.0276604	1.15488	-0.107878	0.00308099	267.862	rs10402112||rs10412048||rs10413278||rs10423733||rs111989435||rs112032422||rs112107114||rs1122608||rs112374545||rs112552009||rs113722226||rs114821903||rs114846969||rs115594766||rs11668477||rs117423069||rs118068660||rs11880613||rs12052058||rs12052201||rs12151108||rs12609500||rs138294113||rs142130958||rs142158911||rs143020224||rs147985405||rs148898583||rs17242381||rs17242395||rs17248720||rs17248727||rs17248769||rs17248776||rs1811376||rs2228671||rs375484700||rs3786722||rs3786723||rs4425006||rs55791371||rs55997232||rs56125973||rs56289821||rs56315738||rs61194703||rs6511720||rs67337506||rs73013159||rs73015011||rs73015013||rs73015016||rs73015020||rs73015021||rs73015024||rs73015030||rs747875948||rs74857287||rs75957461||rs77140532||rs77265569||rs77278227||rs77287598||rs8106503||rs8110479	TRUE	upstream_gene_variant	MODIFIER	LDLR	ENSG00000130164	2.087	0.992863	11201124	rs57217136	intron_variant	MODIFIER	ENSG00000130164	LDLR	10.12	LDLR (2777) - ENSG00000130164	LDLR (2777) - ENSG00000130164
19_3	10032547	11650488	FALSE	19	11197261	11086585	rs12151108	chr19:11197261_A_G	M_VLDL_TG_pct	G	A	0.1184	0.0067	0.0723	0.1533	0.0926	0.003	214.1	+++	78.2	9.178	2	1.993	Triglycerides to Total Lipids in Medium VLDL percentage	%	Relative lipoprotein lipid concentrations	Medium VLDL ratios	Percentage	23598	23898	0.146153	0.0233415	9.41878	0.0384932	0.027373	0.796829	0.0923465	0.00300149	207.139	rs10402112||rs10412048||rs10413278||rs10423733||rs111989435||rs112032422||rs112107114||rs1122608||rs112374545||rs112552009||rs113722226||rs114821903||rs114846969||rs115594766||rs11668477||rs117423069||rs118068660||rs11880613||rs12052058||rs12052201||rs12151108||rs12609500||rs138294113||rs142130958||rs142158911||rs143020224||rs147985405||rs148898583||rs17242381||rs17242395||rs17248720||rs17248727||rs17248769||rs17248776||rs1811376||rs2228671||rs375484700||rs3786722||rs3786723||rs4425006||rs55791371||rs55997232||rs56125973||rs56289821||rs56315738||rs61194703||rs6511720||rs67337506||rs73013159||rs73015011||rs73015013||rs73015016||rs73015020||rs73015021||rs73015024||rs73015030||rs747875948||rs74857287||rs75957461||rs77140532||rs77265569||rs77278227||rs77287598||rs8106503||rs8110479	TRUE	upstream_gene_variant	MODIFIER	LDLR	ENSG00000130164	2.087	0.992863	11201124	rs57217136	intron_variant	MODIFIER	ENSG00000130164	LDLR	10.12	LDLR (2777) - ENSG00000130164	LDLR (2777) - ENSG00000130164
19_3	10032547	11650488	FALSE	19	11197261	11086585	rs12151108	chr19:11197261_A_G	Omega_6	G	A	0.1184	0.0068	0.0723	0.1533	-0.0612	0.0031	85.37	---	0	1.359	2	0.295	Omega-6 Fatty Acids	mmol/L	Fatty acids		Non-derived	23445	23745	-0.0690563	0.0240762	2.3843	-0.0298628	0.028104	0.540651	-0.0615012	0.00316023	83.6287	rs10402112||rs10412048||rs10413278||rs10423733||rs111989435||rs112032422||rs112107114||rs1122608||rs112374545||rs112552009||rs113722226||rs114821903||rs114846969||rs115594766||rs11668477||rs117423069||rs118068660||rs11880613||rs12052058||rs12052201||rs12151108||rs12609500||rs138294113||rs142130958||rs142158911||rs143020224||rs147985405||rs148898583||rs17242381||rs17242395||rs17248720||rs17248727||rs17248769||rs17248776||rs1811376||rs2228671||rs375484700||rs3786722||rs3786723||rs4425006||rs55791371||rs55997232||rs56125973||rs56289821||rs56315738||rs61194703||rs6511720||rs67337506||rs73013159||rs73015011||rs73015013||rs73015016||rs73015020||rs73015021||rs73015024||rs73015030||rs747875948||rs74857287||rs75957461||rs77140532||rs77265569||rs77278227||rs77287598||rs8106503||rs8110479	TRUE	upstream_gene_variant	MODIFIER	LDLR	ENSG00000130164	2.087	0.992863	11201124	rs57217136	intron_variant	MODIFIER	ENSG00000130164	LDLR	10.12	LDLR (2777) - ENSG00000130164	LDLR (2777) - ENSG00000130164
19_3	10032547	11650488	FALSE	19	11197261	11086585	rs12151108	chr19:11197261_A_G	Remnant_C	G	A	0.1184	0.007	0.0723	0.1533	-0.1082	0.0032	249.09	---	54.1	4.358	2	0.9462	Remnant Cholesterol (Non-HDL, Non-LDL -Cholesterol)	mmol/L	Cholesterol		Composite	23402	23702	-0.121652	0.0240333	6.3817	-0.0520082	0.0280239	1.1974	-0.108702	0.00325549	243.724	rs10402112||rs10412048||rs10413278||rs10423733||rs111989435||rs112032422||rs112107114||rs1122608||rs112374545||rs112552009||rs113722226||rs114821903||rs114846969||rs115594766||rs11668477||rs117423069||rs118068660||rs11880613||rs12052058||rs12052201||rs12151108||rs12609500||rs138294113||rs142130958||rs142158911||rs143020224||rs147985405||rs148898583||rs17242381||rs17242395||rs17248720||rs17248727||rs17248769||rs17248776||rs1811376||rs2228671||rs375484700||rs3786722||rs3786723||rs4425006||rs55791371||rs55997232||rs56125973||rs56289821||rs56315738||rs61194703||rs6511720||rs67337506||rs73013159||rs73015011||rs73015013||rs73015016||rs73015020||rs73015021||rs73015024||rs73015030||rs747875948||rs74857287||rs75957461||rs77140532||rs77265569||rs77278227||rs77287598||rs8106503||rs8110479	TRUE	upstream_gene_variant	MODIFIER	LDLR	ENSG00000130164	2.087	0.992863	11201124	rs57217136	intron_variant	MODIFIER	ENSG00000130164	LDLR	10.12	LDLR (2777) - ENSG00000130164	LDLR (2777) - ENSG00000130164
19_3	10032547	11650488	FALSE	19	11197261	11086585	rs12151108	chr19:11197261_A_G	S_LDL_P	G	A	0.1184	0.0071	0.0723	0.1533	-0.1016	0.0032	216.84	---	10.9	2.245	2	0.4874	Concentration of Small LDL Particles	mmol/L	Lipoprotein subclasses	Small LDL (average diameter 18.7 nm)	Non-derived	23544	23844	-0.118799	0.0239735	6.14164	-0.0646121	0.0281415	1.66399	-0.101766	0.00327827	210.841	rs10402112||rs10412048||rs10413278||rs10423733||rs111989435||rs112032422||rs112107114||rs1122608||rs112374545||rs112552009||rs113722226||rs114821903||rs114846969||rs115594766||rs11668477||rs117423069||rs118068660||rs11880613||rs12052058||rs12052201||rs12151108||rs12609500||rs138294113||rs142130958||rs142158911||rs143020224||rs147985405||rs148898583||rs17242381||rs17242395||rs17248720||rs17248727||rs17248769||rs17248776||rs1811376||rs2228671||rs375484700||rs3786722||rs3786723||rs4425006||rs55791371||rs55997232||rs56125973||rs56289821||rs56315738||rs61194703||rs6511720||rs67337506||rs73013159||rs73015011||rs73015013||rs73015016||rs73015020||rs73015021||rs73015024||rs73015030||rs747875948||rs74857287||rs75957461||rs77140532||rs77265569||rs77278227||rs77287598||rs8106503||rs8110479	TRUE	upstream_gene_variant	MODIFIER	LDLR	ENSG00000130164	2.087	0.992863	11201124	rs57217136	intron_variant	MODIFIER	ENSG00000130164	LDLR	10.12	LDLR (2777) - ENSG00000130164	LDLR (2777) - ENSG00000130164
19_3	10032547	11650488	FALSE	19	11197261	11086585	rs12151108	chr19:11197261_A_G	S_VLDL_C	G	A	0.1184	0.0071	0.0723	0.1533	-0.0902	0.0032	173.23	---	14.7	2.346	2	0.5094	Cholesterol in Small VLDL	mmol/L	Lipoprotein subclasses	Small VLDL (average diameter 36.8 nm)	Composite	23512	23812	-0.0814114	0.0237195	3.22286	-0.0488091	0.0281789	1.0796	-0.0909376	0.00325988	170.526	rs10402112||rs10412048||rs10413278||rs10423733||rs111989435||rs112032422||rs112107114||rs1122608||rs112374545||rs112552009||rs113722226||rs114821903||rs114846969||rs115594766||rs11668477||rs117423069||rs118068660||rs11880613||rs12052058||rs12052201||rs12151108||rs12609500||rs138294113||rs142130958||rs142158911||rs143020224||rs147985405||rs148898583||rs17242381||rs17242395||rs17248720||rs17248727||rs17248769||rs17248776||rs1811376||rs2228671||rs375484700||rs3786722||rs3786723||rs4425006||rs55791371||rs55997232||rs56125973||rs56289821||rs56315738||rs61194703||rs6511720||rs67337506||rs73013159||rs73015011||rs73015013||rs73015016||rs73015020||rs73015021||rs73015024||rs73015030||rs747875948||rs74857287||rs75957461||rs77140532||rs77265569||rs77278227||rs77287598||rs8106503||rs8110479	TRUE	upstream_gene_variant	MODIFIER	LDLR	ENSG00000130164	2.087	0.992863	11201124	rs57217136	intron_variant	MODIFIER	ENSG00000130164	LDLR	10.12	LDLR (2777) - ENSG00000130164	LDLR (2777) - ENSG00000130164
19_3	10032547	11650488	FALSE	19	11197261	11086585	rs12151108	chr19:11197261_A_G	S_VLDL_CE	G	A	0.1184	0.0071	0.0723	0.1533	-0.0853	0.0032	155.89	---	7.8	2.169	2	0.4711	Cholesteryl Esters in Small VLDL	mmol/L	Lipoprotein subclasses	Small VLDL (average diameter 36.8 nm)	Non-derived	23513	23813	-0.0715767	0.0236429	2.6079	-0.0477605	0.0281677	1.04592	-0.0860714	0.0032508	153.748	rs10402112||rs10412048||rs10413278||rs10423733||rs111989435||rs112032422||rs112107114||rs1122608||rs112374545||rs112552009||rs113722226||rs114821903||rs114846969||rs115594766||rs11668477||rs117423069||rs118068660||rs11880613||rs12052058||rs12052201||rs12151108||rs12609500||rs138294113||rs142130958||rs142158911||rs143020224||rs147985405||rs148898583||rs17242381||rs17242395||rs17248720||rs17248727||rs17248769||rs17248776||rs1811376||rs2228671||rs375484700||rs3786722||rs3786723||rs4425006||rs55791371||rs55997232||rs56125973||rs56289821||rs56315738||rs61194703||rs6511720||rs67337506||rs73013159||rs73015011||rs73015013||rs73015016||rs73015020||rs73015021||rs73015024||rs73015030||rs747875948||rs74857287||rs75957461||rs77140532||rs77265569||rs77278227||rs77287598||rs8106503||rs8110479	TRUE	upstream_gene_variant	MODIFIER	LDLR	ENSG00000130164	2.087	0.992863	11201124	rs57217136	intron_variant	MODIFIER	ENSG00000130164	LDLR	10.12	LDLR (2777) - ENSG00000130164	LDLR (2777) - ENSG00000130164
19_3	10032547	11650488	FALSE	19	11197261	11086585	rs12151108	chr19:11197261_A_G	S_VLDL_CE_pct	G	A	0.1184	0.0069	0.0723	0.1533	-0.1081	0.0031	265.9	---	65.8	5.85	2	1.27	Cholesteryl Esters to Total Lipids in Small VLDL percentage	%	Relative lipoprotein lipid concentrations	Small VLDL ratios	Percentage	23601	23901	-0.116219	0.023573	6.08538	-0.0415624	0.0279038	0.865317	-0.108768	0.00314471	261.412	rs10402112||rs10412048||rs10413278||rs10423733||rs111989435||rs112032422||rs112107114||rs1122608||rs112374545||rs112552009||rs113722226||rs114821903||rs114846969||rs115594766||rs11668477||rs117423069||rs118068660||rs11880613||rs12052058||rs12052201||rs12151108||rs12609500||rs138294113||rs142130958||rs142158911||rs143020224||rs147985405||rs148898583||rs17242381||rs17242395||rs17248720||rs17248727||rs17248769||rs17248776||rs1811376||rs2228671||rs375484700||rs3786722||rs3786723||rs4425006||rs55791371||rs55997232||rs56125973||rs56289821||rs56315738||rs61194703||rs6511720||rs67337506||rs73013159||rs73015011||rs73015013||rs73015016||rs73015020||rs73015021||rs73015024||rs73015030||rs747875948||rs74857287||rs75957461||rs77140532||rs77265569||rs77278227||rs77287598||rs8106503||rs8110479	TRUE	upstream_gene_variant	MODIFIER	LDLR	ENSG00000130164	2.087	0.992863	11201124	rs57217136	intron_variant	MODIFIER	ENSG00000130164	LDLR	10.12	LDLR (2777) - ENSG00000130164	LDLR (2777) - ENSG00000130164
19_3	10032547	11650488	FALSE	19	11197261	11086585	rs12151108	chr19:11197261_A_G	S_VLDL_FC	G	A	0.1184	0.0071	0.0723	0.1533	-0.0983	0.0032	204.25	---	13.1	2.301	2	0.4997	Free Cholesterol in Small VLDL	mmol/L	Lipoprotein subclasses	Small VLDL (average diameter 36.8 nm)	Non-derived	23514	23814	-0.0985342	0.0238609	4.43947	-0.0558049	0.0281723	1.32231	-0.0988265	0.00326775	200.191	rs10402112||rs10412048||rs10413278||rs10423733||rs111989435||rs112032422||rs112107114||rs1122608||rs112374545||rs112552009||rs113722226||rs114821903||rs114846969||rs115594766||rs11668477||rs117423069||rs118068660||rs11880613||rs12052058||rs12052201||rs12151108||rs12609500||rs138294113||rs142130958||rs142158911||rs143020224||rs147985405||rs148898583||rs17242381||rs17242395||rs17248720||rs17248727||rs17248769||rs17248776||rs1811376||rs2228671||rs375484700||rs3786722||rs3786723||rs4425006||rs55791371||rs55997232||rs56125973||rs56289821||rs56315738||rs61194703||rs6511720||rs67337506||rs73013159||rs73015011||rs73015013||rs73015016||rs73015020||rs73015021||rs73015024||rs73015030||rs747875948||rs74857287||rs75957461||rs77140532||rs77265569||rs77278227||rs77287598||rs8106503||rs8110479	TRUE	upstream_gene_variant	MODIFIER	LDLR	ENSG00000130164	2.087	0.992863	11201124	rs57217136	intron_variant	MODIFIER	ENSG00000130164	LDLR	10.12	LDLR (2777) - ENSG00000130164	LDLR (2777) - ENSG00000130164
19_3	10032547	11650488	FALSE	19	11197261	11086585	rs12151108	chr19:11197261_A_G	S_VLDL_L	G	A	0.1185	0.0069	0.0723	0.1533	-0.0552	0.0032	67.76	---	0	1.592	2	0.3458	Total Lipids in Small VLDL	mmol/L	Lipoprotein subclasses	Small VLDL (average diameter 36.8 nm)	Composite	23510	23810	-0.0415393	0.0235759	1.10746	-0.0239631	0.0283083	0.400912	-0.0558331	0.00320416	67.2746	rs10402112||rs10412048||rs10413278||rs10423733||rs111989435||rs112032422||rs112107114||rs1122608||rs112374545||rs112552009||rs113722226||rs114821903||rs114846969||rs115594766||rs11668477||rs117423069||rs118068660||rs11880613||rs12052058||rs12052201||rs12151108||rs12609500||rs138294113||rs142130958||rs142158911||rs143020224||rs147985405||rs148898583||rs17242381||rs17242395||rs17248720||rs17248727||rs17248769||rs17248776||rs1811376||rs2228671||rs375484700||rs3786722||rs3786723||rs4425006||rs55791371||rs55997232||rs56125973||rs56289821||rs56315738||rs61194703||rs6511720||rs67337506||rs73013159||rs73015011||rs73015013||rs73015016||rs73015020||rs73015021||rs73015024||rs73015030||rs747875948||rs74857287||rs75957461||rs77140532||rs77265569||rs77278227||rs77287598||rs8106503||rs8110479	TRUE	upstream_gene_variant	MODIFIER	LDLR	ENSG00000130164	2.087	0.992863	11201124	rs57217136	intron_variant	MODIFIER	ENSG00000130164	LDLR	10.12	LDLR (2777) - ENSG00000130164	LDLR (2777) - ENSG00000130164
19_3	10032547	11650488	FALSE	19	11197261	11086585	rs12151108	chr19:11197261_A_G	S_VLDL_P	G	A	0.1185	0.0069	0.0723	0.1533	-0.053	0.0031	63.09	---	0	1.617	2	0.351	Concentration of Small VLDL Particles	mmol/L	Lipoprotein subclasses	Small VLDL (average diameter 36.8 nm)	Non-derived	23509	23809	-0.0380867	0.0235409	0.975987	-0.0223153	0.028271	0.366617	-0.0536167	0.00318839	62.7314	rs10402112||rs10412048||rs10413278||rs10423733||rs111989435||rs112032422||rs112107114||rs1122608||rs112374545||rs112552009||rs113722226||rs114821903||rs114846969||rs115594766||rs11668477||rs117423069||rs118068660||rs11880613||rs12052058||rs12052201||rs12151108||rs12609500||rs138294113||rs142130958||rs142158911||rs143020224||rs147985405||rs148898583||rs17242381||rs17242395||rs17248720||rs17248727||rs17248769||rs17248776||rs1811376||rs2228671||rs375484700||rs3786722||rs3786723||rs4425006||rs55791371||rs55997232||rs56125973||rs56289821||rs56315738||rs61194703||rs6511720||rs67337506||rs73013159||rs73015011||rs73015013||rs73015016||rs73015020||rs73015021||rs73015024||rs73015030||rs747875948||rs74857287||rs75957461||rs77140532||rs77265569||rs77278227||rs77287598||rs8106503||rs8110479	TRUE	upstream_gene_variant	MODIFIER	LDLR	ENSG00000130164	2.087	0.992863	11201124	rs57217136	intron_variant	MODIFIER	ENSG00000130164	LDLR	10.12	LDLR (2777) - ENSG00000130164	LDLR (2777) - ENSG00000130164
19_3	10032547	11650488	FALSE	19	11197261	11086585	rs12151108	chr19:11197261_A_G	S_VLDL_PL	G	A	0.1184	0.007	0.0723	0.1533	-0.0816	0.0032	142.48	---	0	1.727	2	0.375	Phospholipids in Small VLDL	mmol/L	Lipoprotein subclasses	Small VLDL (average diameter 36.8 nm)	Non-derived	23511	23811	-0.0770888	0.0237458	2.93231	-0.0452071	0.0282507	0.960378	-0.0821744	0.00325375	140.004	rs10402112||rs10412048||rs10413278||rs10423733||rs111989435||rs112032422||rs112107114||rs1122608||rs112374545||rs112552009||rs113722226||rs114821903||rs114846969||rs115594766||rs11668477||rs117423069||rs118068660||rs11880613||rs12052058||rs12052201||rs12151108||rs12609500||rs138294113||rs142130958||rs142158911||rs143020224||rs147985405||rs148898583||rs17242381||rs17242395||rs17248720||rs17248727||rs17248769||rs17248776||rs1811376||rs2228671||rs375484700||rs3786722||rs3786723||rs4425006||rs55791371||rs55997232||rs56125973||rs56289821||rs56315738||rs61194703||rs6511720||rs67337506||rs73013159||rs73015011||rs73015013||rs73015016||rs73015020||rs73015021||rs73015024||rs73015030||rs747875948||rs74857287||rs75957461||rs77140532||rs77265569||rs77278227||rs77287598||rs8106503||rs8110479	TRUE	upstream_gene_variant	MODIFIER	LDLR	ENSG00000130164	2.087	0.992863	11201124	rs57217136	intron_variant	MODIFIER	ENSG00000130164	LDLR	10.12	LDLR (2777) - ENSG00000130164	LDLR (2777) - ENSG00000130164
19_3	10032547	11650488	FALSE	19	11197261	11086585	rs12151108	chr19:11197261_A_G	Total_FC	G	A	0.1184	0.007	0.0723	0.1533	-0.1061	0.0032	246.26	---	53.3	4.284	2	0.9303	Total Free Cholesterol	mmol/L	Free cholesterol		Composite	23419	23719	-0.131691	0.0240839	7.34186	-0.0565926	0.0278843	1.37261	-0.106272	0.00320882	239.797	rs10402112||rs10412048||rs10413278||rs10423733||rs111989435||rs112032422||rs112107114||rs1122608||rs112374545||rs112552009||rs113722226||rs114821903||rs114846969||rs115594766||rs11668477||rs117423069||rs118068660||rs11880613||rs12052058||rs12052201||rs12151108||rs12609500||rs138294113||rs142130958||rs142158911||rs143020224||rs147985405||rs148898583||rs17242381||rs17242395||rs17248720||rs17248727||rs17248769||rs17248776||rs1811376||rs2228671||rs375484700||rs3786722||rs3786723||rs4425006||rs55791371||rs55997232||rs56125973||rs56289821||rs56315738||rs61194703||rs6511720||rs67337506||rs73013159||rs73015011||rs73015013||rs73015016||rs73015020||rs73015021||rs73015024||rs73015030||rs747875948||rs74857287||rs75957461||rs77140532||rs77265569||rs77278227||rs77287598||rs8106503||rs8110479	TRUE	upstream_gene_variant	MODIFIER	LDLR	ENSG00000130164	2.087	0.992863	11201124	rs57217136	intron_variant	MODIFIER	ENSG00000130164	LDLR	10.12	LDLR (2777) - ENSG00000130164	LDLR (2777) - ENSG00000130164
19_3	10032547	11650488	FALSE	19	11197261	11086585	rs12151108	chr19:11197261_A_G	Total_L	G	A	0.1184	0.0069	0.0723	0.1533	-0.0725	0.0032	115.54	---	41.4	3.415	2	0.7415	Total Lipids in Lipoprotein Particles	mmol/L	Total lipids		Composite	23423	23723	-0.101015	0.0240063	4.58869	-0.0328438	0.028014	0.617923	-0.0724965	0.00321121	112.128	rs10402112||rs10412048||rs10413278||rs10423733||rs111989435||rs112032422||rs112107114||rs1122608||rs112374545||rs112552009||rs113722226||rs114821903||rs114846969||rs115594766||rs11668477||rs117423069||rs118068660||rs11880613||rs12052058||rs12052201||rs12151108||rs12609500||rs138294113||rs142130958||rs142158911||rs143020224||rs147985405||rs148898583||rs17242381||rs17242395||rs17248720||rs17248727||rs17248769||rs17248776||rs1811376||rs2228671||rs375484700||rs3786722||rs3786723||rs4425006||rs55791371||rs55997232||rs56125973||rs56289821||rs56315738||rs61194703||rs6511720||rs67337506||rs73013159||rs73015011||rs73015013||rs73015016||rs73015020||rs73015021||rs73015024||rs73015030||rs747875948||rs74857287||rs75957461||rs77140532||rs77265569||rs77278227||rs77287598||rs8106503||rs8110479	TRUE	upstream_gene_variant	MODIFIER	LDLR	ENSG00000130164	2.087	0.992863	11201124	rs57217136	intron_variant	MODIFIER	ENSG00000130164	LDLR	10.12	LDLR (2777) - ENSG00000130164	LDLR (2777) - ENSG00000130164
19_3	10032547	11650488	FALSE	19	11197261	11086585	rs12151108	chr19:11197261_A_G	VLDL_C	G	A	0.1184	0.0071	0.0723	0.1533	-0.079	0.0032	133.12	---	22.8	2.589	2	0.5622	VLDL Cholesterol	mmol/L	Cholesterol		Composite	23403	23703	-0.085336	0.0237698	3.48077	-0.0344901	0.0281586	0.656333	-0.0794559	0.00325905	130.555	rs10402112||rs10412048||rs10413278||rs10423733||rs111989435||rs112032422||rs112107114||rs1122608||rs112374545||rs112552009||rs113722226||rs114821903||rs114846969||rs115594766||rs11668477||rs117423069||rs118068660||rs11880613||rs12052058||rs12052201||rs12151108||rs12609500||rs138294113||rs142130958||rs142158911||rs143020224||rs147985405||rs148898583||rs17242381||rs17242395||rs17248720||rs17248727||rs17248769||rs17248776||rs1811376||rs2228671||rs375484700||rs3786722||rs3786723||rs4425006||rs55791371||rs55997232||rs56125973||rs56289821||rs56315738||rs61194703||rs6511720||rs67337506||rs73013159||rs73015011||rs73015013||rs73015016||rs73015020||rs73015021||rs73015024||rs73015030||rs747875948||rs74857287||rs75957461||rs77140532||rs77265569||rs77278227||rs77287598||rs8106503||rs8110479	TRUE	upstream_gene_variant	MODIFIER	LDLR	ENSG00000130164	2.087	0.992863	11201124	rs57217136	intron_variant	MODIFIER	ENSG00000130164	LDLR	10.12	LDLR (2777) - ENSG00000130164	LDLR (2777) - ENSG00000130164
19_3	10032547	11650488	FALSE	19	11197261	11086585	rs12151108	chr19:11197261_A_G	VLDL_CE	G	A	0.1184	0.0071	0.0723	0.1533	-0.0915	0.0032	177.56	---	33.6	3.013	2	0.6543	Cholesteryl Esters in VLDL	mmol/L	Cholesteryl esters		Composite	23416	23716	-0.0954861	0.0238205	4.21404	-0.0431253	0.0281265	0.902357	-0.0920377	0.00326395	174.212	rs10402112||rs10412048||rs10413278||rs10423733||rs111989435||rs112032422||rs112107114||rs1122608||rs112374545||rs112552009||rs113722226||rs114821903||rs114846969||rs115594766||rs11668477||rs117423069||rs118068660||rs11880613||rs12052058||rs12052201||rs12151108||rs12609500||rs138294113||rs142130958||rs142158911||rs143020224||rs147985405||rs148898583||rs17242381||rs17242395||rs17248720||rs17248727||rs17248769||rs17248776||rs1811376||rs2228671||rs375484700||rs3786722||rs3786723||rs4425006||rs55791371||rs55997232||rs56125973||rs56289821||rs56315738||rs61194703||rs6511720||rs67337506||rs73013159||rs73015011||rs73015013||rs73015016||rs73015020||rs73015021||rs73015024||rs73015030||rs747875948||rs74857287||rs75957461||rs77140532||rs77265569||rs77278227||rs77287598||rs8106503||rs8110479	TRUE	upstream_gene_variant	MODIFIER	LDLR	ENSG00000130164	2.087	0.992863	11201124	rs57217136	intron_variant	MODIFIER	ENSG00000130164	LDLR	10.12	LDLR (2777) - ENSG00000130164	LDLR (2777) - ENSG00000130164
19_3	10032547	11650488	FALSE	19	11197261	11086585	rs12151108	chr19:11197261_A_G	VLDL_FC	G	A	0.1184	0.007	0.0723	0.1533	-0.0609	0.0032	80.78	---	4.5	2.095	2	0.455	Free Cholesterol in VLDL	mmol/L	Free cholesterol		Composite	23420	23720	-0.0674845	0.0236948	2.3567	-0.0210535	0.0281713	0.342123	-0.0613279	0.00323642	79.349	rs10402112||rs10412048||rs10413278||rs10423733||rs111989435||rs112032422||rs112107114||rs1122608||rs112374545||rs112552009||rs113722226||rs114821903||rs114846969||rs115594766||rs11668477||rs117423069||rs118068660||rs11880613||rs12052058||rs12052201||rs12151108||rs12609500||rs138294113||rs142130958||rs142158911||rs143020224||rs147985405||rs148898583||rs17242381||rs17242395||rs17248720||rs17248727||rs17248769||rs17248776||rs1811376||rs2228671||rs375484700||rs3786722||rs3786723||rs4425006||rs55791371||rs55997232||rs56125973||rs56289821||rs56315738||rs61194703||rs6511720||rs67337506||rs73013159||rs73015011||rs73015013||rs73015016||rs73015020||rs73015021||rs73015024||rs73015030||rs747875948||rs74857287||rs75957461||rs77140532||rs77265569||rs77278227||rs77287598||rs8106503||rs8110479	TRUE	upstream_gene_variant	MODIFIER	LDLR	ENSG00000130164	2.087	0.992863	11201124	rs57217136	intron_variant	MODIFIER	ENSG00000130164	LDLR	10.12	LDLR (2777) - ENSG00000130164	LDLR (2777) - ENSG00000130164
19_3	10032547	11650488	FALSE	19	11197261	11086585	rs12151108	chr19:11197261_A_G	VLDL_P	G	A	0.1185	0.007	0.0723	0.1533	-0.0662	0.0032	95.21	---	1.5	2.03	2	0.4409	Concentration of VLDL Particles	mmol/L	Lipoprotein particle concentrations		Composite	23428	23728	-0.0641974	0.023688	2.17225	-0.0262647	0.0282904	0.451978	-0.0667656	0.00323572	93.866	rs10402112||rs10412048||rs10413278||rs10423733||rs111989435||rs112032422||rs112107114||rs1122608||rs112374545||rs112552009||rs113722226||rs114821903||rs114846969||rs115594766||rs11668477||rs117423069||rs118068660||rs11880613||rs12052058||rs12052201||rs12151108||rs12609500||rs138294113||rs142130958||rs142158911||rs143020224||rs147985405||rs148898583||rs17242381||rs17242395||rs17248720||rs17248727||rs17248769||rs17248776||rs1811376||rs2228671||rs375484700||rs3786722||rs3786723||rs4425006||rs55791371||rs55997232||rs56125973||rs56289821||rs56315738||rs61194703||rs6511720||rs67337506||rs73013159||rs73015011||rs73015013||rs73015016||rs73015020||rs73015021||rs73015024||rs73015030||rs747875948||rs74857287||rs75957461||rs77140532||rs77265569||rs77278227||rs77287598||rs8106503||rs8110479	TRUE	upstream_gene_variant	MODIFIER	LDLR	ENSG00000130164	2.087	0.992863	11201124	rs57217136	intron_variant	MODIFIER	ENSG00000130164	LDLR	10.12	LDLR (2777) - ENSG00000130164	LDLR (2777) - ENSG00000130164
19_3	10032547	11650488	FALSE	19	11197261	11086585	rs12151108	chr19:11197261_A_G	VLDL_PL	G	A	0.1184	0.007	0.0723	0.1533	-0.0503	0.0032	56.3	---	0	1.913	2	0.4155	Phospholipids in VLDL	mmol/L	Phospholipids		Composite	23412	23712	-0.056082	0.023619	1.7551	-0.012122	0.0281683	0.175909	-0.0507109	0.00321128	55.4483	rs10402112||rs10412048||rs10413278||rs10423733||rs111989435||rs112032422||rs112107114||rs1122608||rs112374545||rs112552009||rs113722226||rs114821903||rs114846969||rs115594766||rs11668477||rs117423069||rs118068660||rs11880613||rs12052058||rs12052201||rs12151108||rs12609500||rs138294113||rs142130958||rs142158911||rs143020224||rs147985405||rs148898583||rs17242381||rs17242395||rs17248720||rs17248727||rs17248769||rs17248776||rs1811376||rs2228671||rs375484700||rs3786722||rs3786723||rs4425006||rs55791371||rs55997232||rs56125973||rs56289821||rs56315738||rs61194703||rs6511720||rs67337506||rs73013159||rs73015011||rs73015013||rs73015016||rs73015020||rs73015021||rs73015024||rs73015030||rs747875948||rs74857287||rs75957461||rs77140532||rs77265569||rs77278227||rs77287598||rs8106503||rs8110479	TRUE	upstream_gene_variant	MODIFIER	LDLR	ENSG00000130164	2.087	0.992863	11201124	rs57217136	intron_variant	MODIFIER	ENSG00000130164	LDLR	10.12	LDLR (2777) - ENSG00000130164	LDLR (2777) - ENSG00000130164
19_3	10032547	11650488	FALSE	19	11197261	11086585	rs12151108	chr19:11197261_A_G	XL_HDL_FC	G	A	0.1184	0.0065	0.0723	0.1533	-0.057	0.0029	86.12	---	74.8	7.948	2	1.726	Free Cholesterol in Very Large HDL	mmol/L	Lipoprotein subclasses	Very large HDL (average diameter 14.3 nm)	Non-derived	23556	23856	-0.112622	0.0232469	5.89666	-0.0164782	0.0273114	0.262585	-0.0565726	0.00292419	82.6603	rs10402112||rs10412048||rs10413278||rs10423733||rs111989435||rs112032422||rs112107114||rs1122608||rs112374545||rs112552009||rs113722226||rs114821903||rs114846969||rs115594766||rs11668477||rs117423069||rs118068660||rs11880613||rs12052058||rs12052201||rs12151108||rs12609500||rs138294113||rs142130958||rs142158911||rs143020224||rs147985405||rs148898583||rs17242381||rs17242395||rs17248720||rs17248727||rs17248769||rs17248776||rs1811376||rs2228671||rs375484700||rs3786722||rs3786723||rs4425006||rs55791371||rs55997232||rs56125973||rs56289821||rs56315738||rs61194703||rs6511720||rs67337506||rs73013159||rs73015011||rs73015013||rs73015016||rs73015020||rs73015021||rs73015024||rs73015030||rs747875948||rs74857287||rs75957461||rs77140532||rs77265569||rs77278227||rs77287598||rs8106503||rs8110479	TRUE	upstream_gene_variant	MODIFIER	LDLR	ENSG00000130164	2.087	0.992863	11201124	rs57217136	intron_variant	MODIFIER	ENSG00000130164	LDLR	10.12	LDLR (2777) - ENSG00000130164	LDLR (2777) - ENSG00000130164
19_3	10032547	11650488	FALSE	19	11197261	11086585	rs12151108	chr19:11197261_A_G	XL_VLDL_CE	G	A	0.1185	0.007	0.0723	0.1533	-0.0507	0.0031	57.58	---	0	1.377	2	0.299	Cholesteryl Esters in Very Large VLDL	mmol/L	Lipoprotein subclasses	Very large VLDL (average diameter 64 nm)	Non-derived	23492	23792	-0.0439755	0.0234699	1.21487	-0.0191681	0.028022	0.306316	-0.0512413	0.00319908	57.0158	rs10402112||rs10412048||rs10413278||rs10423733||rs111989435||rs112032422||rs112107114||rs1122608||rs112374545||rs112552009||rs113722226||rs114821903||rs114846969||rs115594766||rs11668477||rs117423069||rs118068660||rs11880613||rs12052058||rs12052201||rs12151108||rs12609500||rs138294113||rs142130958||rs142158911||rs143020224||rs147985405||rs148898583||rs17242381||rs17242395||rs17248720||rs17248727||rs17248769||rs17248776||rs1811376||rs2228671||rs375484700||rs3786722||rs3786723||rs4425006||rs55791371||rs55997232||rs56125973||rs56289821||rs56315738||rs61194703||rs6511720||rs67337506||rs73013159||rs73015011||rs73015013||rs73015016||rs73015020||rs73015021||rs73015024||rs73015030||rs747875948||rs74857287||rs75957461||rs77140532||rs77265569||rs77278227||rs77287598||rs8106503||rs8110479	TRUE	upstream_gene_variant	MODIFIER	LDLR	ENSG00000130164	2.087	0.992863	11201124	rs57217136	intron_variant	MODIFIER	ENSG00000130164	LDLR	10.12	LDLR (2777) - ENSG00000130164	LDLR (2777) - ENSG00000130164
19_3	10032547	11650488	FALSE	19	11197261	11086585	rs12151108	chr19:11197261_A_G	XL_VLDL_CE_pct	G	A	0.1184	0.0067	0.0723	0.1533	-0.0661	0.003	108.51	---	48.2	3.862	2	0.8385	Cholesteryl Esters to Total Lipids in Very Large VLDL percentage	%	Relative lipoprotein lipid concentrations	Very large VLDL ratios	Percentage	23586	23886	-0.0930218	0.0232903	4.18732	-0.0223076	0.0275571	0.37859	-0.066135	0.00301765	105.738	rs10402112||rs10412048||rs10413278||rs10423733||rs111989435||rs112032422||rs112107114||rs1122608||rs112374545||rs112552009||rs113722226||rs114821903||rs114846969||rs115594766||rs11668477||rs117423069||rs118068660||rs11880613||rs12052058||rs12052201||rs12151108||rs12609500||rs138294113||rs142130958||rs142158911||rs143020224||rs147985405||rs148898583||rs17242381||rs17242395||rs17248720||rs17248727||rs17248769||rs17248776||rs1811376||rs2228671||rs375484700||rs3786722||rs3786723||rs4425006||rs55791371||rs55997232||rs56125973||rs56289821||rs56315738||rs61194703||rs6511720||rs67337506||rs73013159||rs73015011||rs73015013||rs73015016||rs73015020||rs73015021||rs73015024||rs73015030||rs747875948||rs74857287||rs75957461||rs77140532||rs77265569||rs77278227||rs77287598||rs8106503||rs8110479	TRUE	upstream_gene_variant	MODIFIER	LDLR	ENSG00000130164	2.087	0.992863	11201124	rs57217136	intron_variant	MODIFIER	ENSG00000130164	LDLR	10.12	LDLR (2777) - ENSG00000130164	LDLR (2777) - ENSG00000130164
19_3	10032547	11650488	FALSE	19	11197261	11086585	rs12151108	chr19:11197261_A_G	XL_VLDL_C_pct	G	A	0.1184	0.0067	0.0723	0.1533	-0.0691	0.003	118.38	---	65.6	5.822	2	1.264	Cholesterol to Total Lipids in Very Large VLDL percentage	%	Relative lipoprotein lipid concentrations	Very large VLDL ratios	Percentage	23585	23885	-0.106063	0.0233364	5.26011	-0.0190041	0.0275222	0.309911	-0.0690484	0.00301899	115.048	rs10402112||rs10412048||rs10413278||rs10423733||rs111989435||rs112032422||rs112107114||rs1122608||rs112374545||rs112552009||rs113722226||rs114821903||rs114846969||rs115594766||rs11668477||rs117423069||rs118068660||rs11880613||rs12052058||rs12052201||rs12151108||rs12609500||rs138294113||rs142130958||rs142158911||rs143020224||rs147985405||rs148898583||rs17242381||rs17242395||rs17248720||rs17248727||rs17248769||rs17248776||rs1811376||rs2228671||rs375484700||rs3786722||rs3786723||rs4425006||rs55791371||rs55997232||rs56125973||rs56289821||rs56315738||rs61194703||rs6511720||rs67337506||rs73013159||rs73015011||rs73015013||rs73015016||rs73015020||rs73015021||rs73015024||rs73015030||rs747875948||rs74857287||rs75957461||rs77140532||rs77265569||rs77278227||rs77287598||rs8106503||rs8110479	TRUE	upstream_gene_variant	MODIFIER	LDLR	ENSG00000130164	2.087	0.992863	11201124	rs57217136	intron_variant	MODIFIER	ENSG00000130164	LDLR	10.12	LDLR (2777) - ENSG00000130164	LDLR (2777) - ENSG00000130164
19_3	10032547	11650488	FALSE	19	11197261	11086585	rs12151108	chr19:11197261_A_G	XL_VLDL_TG_pct	G	A	0.1184	0.0068	0.0723	0.1533	0.0818	0.003	158.75	+++	77.9	9.05	2	1.965	Triglycerides to Total Lipids in Very Large VLDL percentage	%	Relative lipoprotein lipid concentrations	Very large VLDL ratios	Percentage	23588	23888	0.126252	0.0236269	7.0403	0.0168384	0.0276759	0.26527	0.0818886	0.00308596	154.427	rs10402112||rs10412048||rs10413278||rs10423733||rs111989435||rs112032422||rs112107114||rs1122608||rs112374545||rs112552009||rs113722226||rs114821903||rs114846969||rs115594766||rs11668477||rs117423069||rs118068660||rs11880613||rs12052058||rs12052201||rs12151108||rs12609500||rs138294113||rs142130958||rs142158911||rs143020224||rs147985405||rs148898583||rs17242381||rs17242395||rs17248720||rs17248727||rs17248769||rs17248776||rs1811376||rs2228671||rs375484700||rs3786722||rs3786723||rs4425006||rs55791371||rs55997232||rs56125973||rs56289821||rs56315738||rs61194703||rs6511720||rs67337506||rs73013159||rs73015011||rs73015013||rs73015016||rs73015020||rs73015021||rs73015024||rs73015030||rs747875948||rs74857287||rs75957461||rs77140532||rs77265569||rs77278227||rs77287598||rs8106503||rs8110479	TRUE	upstream_gene_variant	MODIFIER	LDLR	ENSG00000130164	2.087	0.992863	11201124	rs57217136	intron_variant	MODIFIER	ENSG00000130164	LDLR	10.12	LDLR (2777) - ENSG00000130164	LDLR (2777) - ENSG00000130164
19_3	10032547	11650488	FALSE	19	11197261	11086585	rs12151108	chr19:11197261_A_G	XS_VLDL_C	G	A	0.1184	0.0069	0.0723	0.1533	-0.1096	0.0031	269.78	---	56.5	4.596	2	0.9981	Cholesterol in Very Small VLDL	mmol/L	Lipoprotein subclasses	Very small VLDL (average diameter 31.3 nm)	Composite	23519	23819	-0.122482	0.0239159	6.51813	-0.0522519	0.0277284	1.22542	-0.110136	0.00316665	264.311	rs10402112||rs10412048||rs10413278||rs10423733||rs111989435||rs112032422||rs112107114||rs1122608||rs112374545||rs112552009||rs113722226||rs114821903||rs114846969||rs115594766||rs11668477||rs117423069||rs118068660||rs11880613||rs12052058||rs12052201||rs12151108||rs12609500||rs138294113||rs142130958||rs142158911||rs143020224||rs147985405||rs148898583||rs17242381||rs17242395||rs17248720||rs17248727||rs17248769||rs17248776||rs1811376||rs2228671||rs375484700||rs3786722||rs3786723||rs4425006||rs55791371||rs55997232||rs56125973||rs56289821||rs56315738||rs61194703||rs6511720||rs67337506||rs73013159||rs73015011||rs73015013||rs73015016||rs73015020||rs73015021||rs73015024||rs73015030||rs747875948||rs74857287||rs75957461||rs77140532||rs77265569||rs77278227||rs77287598||rs8106503||rs8110479	TRUE	upstream_gene_variant	MODIFIER	LDLR	ENSG00000130164	2.087	0.992863	11201124	rs57217136	intron_variant	MODIFIER	ENSG00000130164	LDLR	10.12	LDLR (2777) - ENSG00000130164	LDLR (2777) - ENSG00000130164
19_3	10032547	11650488	FALSE	19	11197261	11086585	rs12151108	chr19:11197261_A_G	XS_VLDL_CE	G	A	0.1184	0.0069	0.0723	0.1533	-0.1132	0.0031	289.71	---	59.7	4.967	2	1.079	Cholesteryl Esters in Very Small VLDL	mmol/L	Lipoprotein subclasses	Very small VLDL (average diameter 31.3 nm)	Non-derived	23520	23820	-0.130313	0.0239119	7.29715	-0.0549751	0.0276385	1.33075	-0.11361	0.00315361	283.477	rs10402112||rs10412048||rs10413278||rs10423733||rs111989435||rs112032422||rs112107114||rs1122608||rs112374545||rs112552009||rs113722226||rs114821903||rs114846969||rs115594766||rs11668477||rs117423069||rs118068660||rs11880613||rs12052058||rs12052201||rs12151108||rs12609500||rs138294113||rs142130958||rs142158911||rs143020224||rs147985405||rs148898583||rs17242381||rs17242395||rs17248720||rs17248727||rs17248769||rs17248776||rs1811376||rs2228671||rs375484700||rs3786722||rs3786723||rs4425006||rs55791371||rs55997232||rs56125973||rs56289821||rs56315738||rs61194703||rs6511720||rs67337506||rs73013159||rs73015011||rs73015013||rs73015016||rs73015020||rs73015021||rs73015024||rs73015030||rs747875948||rs74857287||rs75957461||rs77140532||rs77265569||rs77278227||rs77287598||rs8106503||rs8110479	TRUE	upstream_gene_variant	MODIFIER	LDLR	ENSG00000130164	2.087	0.992863	11201124	rs57217136	intron_variant	MODIFIER	ENSG00000130164	LDLR	10.12	LDLR (2777) - ENSG00000130164	LDLR (2777) - ENSG00000130164
19_3	10032547	11650488	FALSE	19	11197261	11086585	rs12151108	chr19:11197261_A_G	XS_VLDL_FC	G	A	0.1184	0.0069	0.0723	0.1533	-0.097	0.0031	208.43	---	44	3.569	2	0.775	Free Cholesterol in Very Small VLDL	mmol/L	Lipoprotein subclasses	Very small VLDL (average diameter 31.3 nm)	Non-derived	23521	23821	-0.100278	0.0238717	4.57501	-0.04459	0.0279648	0.955369	-0.0976208	0.00319097	204.818	rs10402112||rs10412048||rs10413278||rs10423733||rs111989435||rs112032422||rs112107114||rs1122608||rs112374545||rs112552009||rs113722226||rs114821903||rs114846969||rs115594766||rs11668477||rs117423069||rs118068660||rs11880613||rs12052058||rs12052201||rs12151108||rs12609500||rs138294113||rs142130958||rs142158911||rs143020224||rs147985405||rs148898583||rs17242381||rs17242395||rs17248720||rs17248727||rs17248769||rs17248776||rs1811376||rs2228671||rs375484700||rs3786722||rs3786723||rs4425006||rs55791371||rs55997232||rs56125973||rs56289821||rs56315738||rs61194703||rs6511720||rs67337506||rs73013159||rs73015011||rs73015013||rs73015016||rs73015020||rs73015021||rs73015024||rs73015030||rs747875948||rs74857287||rs75957461||rs77140532||rs77265569||rs77278227||rs77287598||rs8106503||rs8110479	TRUE	upstream_gene_variant	MODIFIER	LDLR	ENSG00000130164	2.087	0.992863	11201124	rs57217136	intron_variant	MODIFIER	ENSG00000130164	LDLR	10.12	LDLR (2777) - ENSG00000130164	LDLR (2777) - ENSG00000130164
19_3	10032547	11650488	FALSE	19	11197261	11086585	rs12151108	chr19:11197261_A_G	XS_VLDL_FC_pct	G	A	0.1184	0.007	0.0723	0.1533	-0.0984	0.0032	213.3	---	76.8	8.632	2	1.874	Free Cholesterol to Total Lipids in Very Small VLDL percentage	%	Relative lipoprotein lipid concentrations	Very small VLDL ratios	Percentage	23607	23907	-0.122096	0.0236691	6.60383	-0.0215656	0.0278821	0.357286	-0.0990081	0.00320152	209.264	rs10402112||rs10412048||rs10413278||rs10423733||rs111989435||rs112032422||rs112107114||rs1122608||rs112374545||rs112552009||rs113722226||rs114821903||rs114846969||rs115594766||rs11668477||rs117423069||rs118068660||rs11880613||rs12052058||rs12052201||rs12151108||rs12609500||rs138294113||rs142130958||rs142158911||rs143020224||rs147985405||rs148898583||rs17242381||rs17242395||rs17248720||rs17248727||rs17248769||rs17248776||rs1811376||rs2228671||rs375484700||rs3786722||rs3786723||rs4425006||rs55791371||rs55997232||rs56125973||rs56289821||rs56315738||rs61194703||rs6511720||rs67337506||rs73013159||rs73015011||rs73015013||rs73015016||rs73015020||rs73015021||rs73015024||rs73015030||rs747875948||rs74857287||rs75957461||rs77140532||rs77265569||rs77278227||rs77287598||rs8106503||rs8110479	TRUE	upstream_gene_variant	MODIFIER	LDLR	ENSG00000130164	2.087	0.992863	11201124	rs57217136	intron_variant	MODIFIER	ENSG00000130164	LDLR	10.12	LDLR (2777) - ENSG00000130164	LDLR (2777) - ENSG00000130164
19_3	10032547	11650488	FALSE	19	11197261	11086585	rs12151108	chr19:11197261_A_G	XS_VLDL_L	G	A	0.1184	0.0069	0.0723	0.1533	-0.0879	0.0031	172.44	---	42.3	3.468	2	0.7531	Total Lipids in Very Small VLDL	mmol/L	Lipoprotein subclasses	Very small VLDL (average diameter 31.3 nm)	Composite	23517	23817	-0.0919145	0.0238287	3.94063	-0.0361761	0.0280086	0.70665	-0.0884468	0.00317936	169.594	rs10402112||rs10412048||rs10413278||rs10423733||rs111989435||rs112032422||rs112107114||rs1122608||rs112374545||rs112552009||rs113722226||rs114821903||rs114846969||rs115594766||rs11668477||rs117423069||rs118068660||rs11880613||rs12052058||rs12052201||rs12151108||rs12609500||rs138294113||rs142130958||rs142158911||rs143020224||rs147985405||rs148898583||rs17242381||rs17242395||rs17248720||rs17248727||rs17248769||rs17248776||rs1811376||rs2228671||rs375484700||rs3786722||rs3786723||rs4425006||rs55791371||rs55997232||rs56125973||rs56289821||rs56315738||rs61194703||rs6511720||rs67337506||rs73013159||rs73015011||rs73015013||rs73015016||rs73015020||rs73015021||rs73015024||rs73015030||rs747875948||rs74857287||rs75957461||rs77140532||rs77265569||rs77278227||rs77287598||rs8106503||rs8110479	TRUE	upstream_gene_variant	MODIFIER	LDLR	ENSG00000130164	2.087	0.992863	11201124	rs57217136	intron_variant	MODIFIER	ENSG00000130164	LDLR	10.12	LDLR (2777) - ENSG00000130164	LDLR (2777) - ENSG00000130164
19_3	10032547	11650488	FALSE	19	11197261	11086585	rs12151108	chr19:11197261_A_G	XS_VLDL_P	G	A	0.1184	0.0069	0.0723	0.1533	-0.0941	0.0031	195.43	---	30.5	2.876	2	0.6246	Concentration of Very Small VLDL Particles	mmol/L	Lipoprotein subclasses	Very small VLDL (average diameter 31.3 nm)	Non-derived	23516	23816	-0.0978584	0.0238701	4.38317	-0.0470286	0.0279954	1.0316	-0.0946013	0.0031963	191.789	rs10402112||rs10412048||rs10413278||rs10423733||rs111989435||rs112032422||rs112107114||rs1122608||rs112374545||rs112552009||rs113722226||rs114821903||rs114846969||rs115594766||rs11668477||rs117423069||rs118068660||rs11880613||rs12052058||rs12052201||rs12151108||rs12609500||rs138294113||rs142130958||rs142158911||rs143020224||rs147985405||rs148898583||rs17242381||rs17242395||rs17248720||rs17248727||rs17248769||rs17248776||rs1811376||rs2228671||rs375484700||rs3786722||rs3786723||rs4425006||rs55791371||rs55997232||rs56125973||rs56289821||rs56315738||rs61194703||rs6511720||rs67337506||rs73013159||rs73015011||rs73015013||rs73015016||rs73015020||rs73015021||rs73015024||rs73015030||rs747875948||rs74857287||rs75957461||rs77140532||rs77265569||rs77278227||rs77287598||rs8106503||rs8110479	TRUE	upstream_gene_variant	MODIFIER	LDLR	ENSG00000130164	2.087	0.992863	11201124	rs57217136	intron_variant	MODIFIER	ENSG00000130164	LDLR	10.12	LDLR (2777) - ENSG00000130164	LDLR (2777) - ENSG00000130164
19_3	10032547	11650488	FALSE	19	11197261	11086585	rs12151108	chr19:11197261_A_G	XS_VLDL_PL	G	A	0.1184	0.0069	0.0723	0.1533	-0.0859	0.0031	164.96	---	43.3	3.527	2	0.766	Phospholipids in Very Small VLDL	mmol/L	Lipoprotein subclasses	Very small VLDL (average diameter 31.3 nm)	Non-derived	23518	23818	-0.0882777	0.0237994	3.68217	-0.033548	0.028077	0.634245	-0.0865422	0.00317933	162.427	rs10402112||rs10412048||rs10413278||rs10423733||rs111989435||rs112032422||rs112107114||rs1122608||rs112374545||rs112552009||rs113722226||rs114821903||rs114846969||rs115594766||rs11668477||rs117423069||rs118068660||rs11880613||rs12052058||rs12052201||rs12151108||rs12609500||rs138294113||rs142130958||rs142158911||rs143020224||rs147985405||rs148898583||rs17242381||rs17242395||rs17248720||rs17248727||rs17248769||rs17248776||rs1811376||rs2228671||rs375484700||rs3786722||rs3786723||rs4425006||rs55791371||rs55997232||rs56125973||rs56289821||rs56315738||rs61194703||rs6511720||rs67337506||rs73013159||rs73015011||rs73015013||rs73015016||rs73015020||rs73015021||rs73015024||rs73015030||rs747875948||rs74857287||rs75957461||rs77140532||rs77265569||rs77278227||rs77287598||rs8106503||rs8110479	TRUE	upstream_gene_variant	MODIFIER	LDLR	ENSG00000130164	2.087	0.992863	11201124	rs57217136	intron_variant	MODIFIER	ENSG00000130164	LDLR	10.12	LDLR (2777) - ENSG00000130164	LDLR (2777) - ENSG00000130164
19_3	10032547	11650488	FALSE	19	11197261	11086585	rs12151108	chr19:11197261_A_G	non_HDL_C	G	A	0.1184	0.007	0.0723	0.1533	-0.1104	0.0032	258.85	---	44.7	3.617	2	0.7855	Total Cholesterol Minus HDL-C	mmol/L	Cholesterol		Composite	23401	23701	-0.122119	0.0240849	6.40113	-0.0589468	0.0280845	1.44582	-0.110906	0.0032591	253.092	rs10402112||rs10412048||rs10413278||rs10423733||rs111989435||rs112032422||rs112107114||rs1122608||rs112374545||rs112552009||rs113722226||rs114821903||rs114846969||rs115594766||rs11668477||rs117423069||rs118068660||rs11880613||rs12052058||rs12052201||rs12151108||rs12609500||rs138294113||rs142130958||rs142158911||rs143020224||rs147985405||rs148898583||rs17242381||rs17242395||rs17248720||rs17248727||rs17248769||rs17248776||rs1811376||rs2228671||rs375484700||rs3786722||rs3786723||rs4425006||rs55791371||rs55997232||rs56125973||rs56289821||rs56315738||rs61194703||rs6511720||rs67337506||rs73013159||rs73015011||rs73015013||rs73015016||rs73015020||rs73015021||rs73015024||rs73015030||rs747875948||rs74857287||rs75957461||rs77140532||rs77265569||rs77278227||rs77287598||rs8106503||rs8110479	TRUE	upstream_gene_variant	MODIFIER	LDLR	ENSG00000130164	2.087	0.992863	11201124	rs57217136	intron_variant	MODIFIER	ENSG00000130164	LDLR	10.12	LDLR (2777) - ENSG00000130164	LDLR (2777) - ENSG00000130164
19_3	10032547	11650488	FALSE	19	11197598	11086922	rs73015024	chr19:11197598_G_T	LDL_PL	G	T	0.1183	0.0067	0.0723	0.1493	-0.1128	0.0032	268.79	---	23.9	2.627	2	0.5705	Phospholipids in LDL	mmol/L	Phospholipids		Composite	23413	23713	-0.127072	0.0243906	6.72365	-0.0704553	0.0280627	1.91896	-0.113091	0.00326544	262.088	rs10402112||rs10412048||rs10413278||rs10423733||rs111989435||rs112032422||rs112107114||rs1122608||rs112374545||rs112552009||rs113722226||rs114821903||rs114846969||rs115594766||rs11668477||rs117423069||rs118068660||rs11880613||rs12052058||rs12052201||rs12151108||rs12609500||rs138294113||rs142130958||rs142158911||rs143020224||rs147985405||rs148898583||rs17242381||rs17242395||rs17248720||rs17248727||rs17248769||rs17248776||rs1811376||rs2228671||rs375484700||rs3786722||rs3786723||rs4425006||rs55791371||rs55997232||rs56125973||rs56289821||rs56315738||rs61194703||rs6511720||rs67337506||rs73013159||rs73015011||rs73015013||rs73015016||rs73015020||rs73015021||rs73015024||rs73015030||rs747875948||rs74857287||rs75957461||rs77140532||rs77265569||rs77278227||rs8106503||rs8110479	TRUE	upstream_gene_variant	MODIFIER	LDLR	ENSG00000130164	1.304	0.992915	11201124	rs57217136	intron_variant	MODIFIER	ENSG00000130164	LDLR	10.12	LDLR (2440) - ENSG00000130164	LDLR (2440) - ENSG00000130164
19_3	10032547	11650488	FALSE	19	11197598	11086922	rs73015024	chr19:11197598_G_T	M_LDL_PL	G	T	0.1183	0.0067	0.0723	0.1493	-0.1013	0.0032	216.26	---	0	1.433	2	0.3111	Phospholipids in Medium LDL	mmol/L	Lipoprotein subclasses	Medium LDL (average diameter 23 nm)	Non-derived	23539	23839	-0.108346	0.0242953	5.0855	-0.0687524	0.0281522	1.83567	-0.101658	0.00327391	210.956	rs10402112||rs10412048||rs10413278||rs10423733||rs111989435||rs112032422||rs112107114||rs1122608||rs112374545||rs112552009||rs113722226||rs114821903||rs114846969||rs115594766||rs11668477||rs117423069||rs118068660||rs11880613||rs12052058||rs12052201||rs12151108||rs12609500||rs138294113||rs142130958||rs142158911||rs143020224||rs147985405||rs148898583||rs17242381||rs17242395||rs17248720||rs17248727||rs17248769||rs17248776||rs1811376||rs2228671||rs375484700||rs3786722||rs3786723||rs4425006||rs55791371||rs55997232||rs56125973||rs56289821||rs56315738||rs61194703||rs6511720||rs67337506||rs73013159||rs73015011||rs73015013||rs73015016||rs73015020||rs73015021||rs73015024||rs73015030||rs747875948||rs74857287||rs75957461||rs77140532||rs77265569||rs77278227||rs8106503||rs8110479	TRUE	upstream_gene_variant	MODIFIER	LDLR	ENSG00000130164	1.304	0.992915	11201124	rs57217136	intron_variant	MODIFIER	ENSG00000130164	LDLR	10.12	LDLR (2440) - ENSG00000130164	LDLR (2440) - ENSG00000130164
19_3	10032547	11650488	FALSE	19	11197598	11086922	rs73015024	chr19:11197598_G_T	S_LDL_C	G	T	0.1183	0.0067	0.0723	0.1493	-0.1059	0.0032	235.75	---	0	1.692	2	0.3674	Cholesterol in Small LDL	mmol/L	Lipoprotein subclasses	Small LDL (average diameter 18.7 nm)	Composite	23547	23847	-0.119955	0.0242996	6.09941	-0.0731969	0.0280983	2.03684	-0.106073	0.00327539	229.347	rs10402112||rs10412048||rs10413278||rs10423733||rs111989435||rs112032422||rs112107114||rs1122608||rs112374545||rs112552009||rs113722226||rs114821903||rs114846969||rs115594766||rs11668477||rs117423069||rs118068660||rs11880613||rs12052058||rs12052201||rs12151108||rs12609500||rs138294113||rs142130958||rs142158911||rs143020224||rs147985405||rs148898583||rs17242381||rs17242395||rs17248720||rs17248727||rs17248769||rs17248776||rs1811376||rs2228671||rs375484700||rs3786722||rs3786723||rs4425006||rs55791371||rs55997232||rs56125973||rs56289821||rs56315738||rs61194703||rs6511720||rs67337506||rs73013159||rs73015011||rs73015013||rs73015016||rs73015020||rs73015021||rs73015024||rs73015030||rs747875948||rs74857287||rs75957461||rs77140532||rs77265569||rs77278227||rs8106503||rs8110479	TRUE	upstream_gene_variant	MODIFIER	LDLR	ENSG00000130164	1.304	0.992915	11201124	rs57217136	intron_variant	MODIFIER	ENSG00000130164	LDLR	10.12	LDLR (2440) - ENSG00000130164	LDLR (2440) - ENSG00000130164
19_3	10032547	11650488	FALSE	19	11197598	11086922	rs73015024	chr19:11197598_G_T	S_LDL_CE	G	T	0.1183	0.0067	0.0723	0.1493	-0.0961	0.0032	194.6	---	0	1.651	2	0.3585	Cholesteryl Esters in Small LDL	mmol/L	Lipoprotein subclasses	Small LDL (average diameter 18.7 nm)	Non-derived	23548	23848	-0.109204	0.024272	5.16606	-0.0633536	0.0281142	1.61562	-0.0962754	0.00327301	189.452	rs10402112||rs10412048||rs10413278||rs10423733||rs111989435||rs112032422||rs112107114||rs1122608||rs112374545||rs112552009||rs113722226||rs114821903||rs114846969||rs115594766||rs11668477||rs117423069||rs118068660||rs11880613||rs12052058||rs12052201||rs12151108||rs12609500||rs138294113||rs142130958||rs142158911||rs143020224||rs147985405||rs148898583||rs17242381||rs17242395||rs17248720||rs17248727||rs17248769||rs17248776||rs1811376||rs2228671||rs375484700||rs3786722||rs3786723||rs4425006||rs55791371||rs55997232||rs56125973||rs56289821||rs56315738||rs61194703||rs6511720||rs67337506||rs73013159||rs73015011||rs73015013||rs73015016||rs73015020||rs73015021||rs73015024||rs73015030||rs747875948||rs74857287||rs75957461||rs77140532||rs77265569||rs77278227||rs8106503||rs8110479	TRUE	upstream_gene_variant	MODIFIER	LDLR	ENSG00000130164	1.304	0.992915	11201124	rs57217136	intron_variant	MODIFIER	ENSG00000130164	LDLR	10.12	LDLR (2440) - ENSG00000130164	LDLR (2440) - ENSG00000130164
19_3	10032547	11650488	FALSE	19	11197598	11086922	rs73015024	chr19:11197598_G_T	S_LDL_FC	G	T	0.1183	0.0067	0.0723	0.1493	-0.1209	0.0032	310.16	---	12.8	2.293	2	0.498	Free Cholesterol in Small LDL	mmol/L	Lipoprotein subclasses	Small LDL (average diameter 18.7 nm)	Non-derived	23549	23849	-0.13954	0.0243307	8.01132	-0.0843191	0.0280332	2.57984	-0.1211	0.00325875	301.545	rs10402112||rs10412048||rs10413278||rs10423733||rs111989435||rs112032422||rs112107114||rs1122608||rs112374545||rs112552009||rs113722226||rs114821903||rs114846969||rs115594766||rs11668477||rs117423069||rs118068660||rs11880613||rs12052058||rs12052201||rs12151108||rs12609500||rs138294113||rs142130958||rs142158911||rs143020224||rs147985405||rs148898583||rs17242381||rs17242395||rs17248720||rs17248727||rs17248769||rs17248776||rs1811376||rs2228671||rs375484700||rs3786722||rs3786723||rs4425006||rs55791371||rs55997232||rs56125973||rs56289821||rs56315738||rs61194703||rs6511720||rs67337506||rs73013159||rs73015011||rs73015013||rs73015016||rs73015020||rs73015021||rs73015024||rs73015030||rs747875948||rs74857287||rs75957461||rs77140532||rs77265569||rs77278227||rs8106503||rs8110479	TRUE	upstream_gene_variant	MODIFIER	LDLR	ENSG00000130164	1.304	0.992915	11201124	rs57217136	intron_variant	MODIFIER	ENSG00000130164	LDLR	10.12	LDLR (2440) - ENSG00000130164	LDLR (2440) - ENSG00000130164
19_3	10032547	11650488	FALSE	19	11197598	11086922	rs73015024	chr19:11197598_G_T	S_LDL_L	G	T	0.1183	0.0067	0.0723	0.1493	-0.1057	0.0032	234.99	---	0	1.776	2	0.3856	Total Lipids in Small LDL	mmol/L	Lipoprotein subclasses	Small LDL (average diameter 18.7 nm)	Composite	23545	23845	-0.123828	0.0242996	6.45957	-0.0746652	0.0281119	2.10197	-0.105778	0.00327453	228.202	rs10402112||rs10412048||rs10413278||rs10423733||rs111989435||rs112032422||rs112107114||rs1122608||rs112374545||rs112552009||rs113722226||rs114821903||rs114846969||rs115594766||rs11668477||rs117423069||rs118068660||rs11880613||rs12052058||rs12052201||rs12151108||rs12609500||rs138294113||rs142130958||rs142158911||rs143020224||rs147985405||rs148898583||rs17242381||rs17242395||rs17248720||rs17248727||rs17248769||rs17248776||rs1811376||rs2228671||rs375484700||rs3786722||rs3786723||rs4425006||rs55791371||rs55997232||rs56125973||rs56289821||rs56315738||rs61194703||rs6511720||rs67337506||rs73013159||rs73015011||rs73015013||rs73015016||rs73015020||rs73015021||rs73015024||rs73015030||rs747875948||rs74857287||rs75957461||rs77140532||rs77265569||rs77278227||rs8106503||rs8110479	TRUE	upstream_gene_variant	MODIFIER	LDLR	ENSG00000130164	1.304	0.992915	11201124	rs57217136	intron_variant	MODIFIER	ENSG00000130164	LDLR	10.12	LDLR (2440) - ENSG00000130164	LDLR (2440) - ENSG00000130164
19_3	10032547	11650488	FALSE	19	11197598	11086922	rs73015024	chr19:11197598_G_T	S_LDL_PL	G	T	0.1183	0.0067	0.0723	0.1493	-0.1173	0.0032	290.01	---	13.5	2.312	2	0.5021	Phospholipids in Small LDL	mmol/L	Lipoprotein subclasses	Small LDL (average diameter 18.7 nm)	Non-derived	23546	23846	-0.142374	0.0243189	8.3201	-0.0858853	0.0281061	2.6488	-0.117291	0.00326998	281.03	rs10402112||rs10412048||rs10413278||rs10423733||rs111989435||rs112032422||rs112107114||rs1122608||rs112374545||rs112552009||rs113722226||rs114821903||rs114846969||rs115594766||rs11668477||rs117423069||rs118068660||rs11880613||rs12052058||rs12052201||rs12151108||rs12609500||rs138294113||rs142130958||rs142158911||rs143020224||rs147985405||rs148898583||rs17242381||rs17242395||rs17248720||rs17248727||rs17248769||rs17248776||rs1811376||rs2228671||rs375484700||rs3786722||rs3786723||rs4425006||rs55791371||rs55997232||rs56125973||rs56289821||rs56315738||rs61194703||rs6511720||rs67337506||rs73013159||rs73015011||rs73015013||rs73015016||rs73015020||rs73015021||rs73015024||rs73015030||rs747875948||rs74857287||rs75957461||rs77140532||rs77265569||rs77278227||rs8106503||rs8110479	TRUE	upstream_gene_variant	MODIFIER	LDLR	ENSG00000130164	1.304	0.992915	11201124	rs57217136	intron_variant	MODIFIER	ENSG00000130164	LDLR	10.12	LDLR (2440) - ENSG00000130164	LDLR (2440) - ENSG00000130164
19_3	10032547	11650488	FALSE	19	11197598	11086922	rs73015024	chr19:11197598_G_T	Unsaturation	G	T	0.1184	0.0064	0.0723	0.1493	-0.0468	0.0029	56.9	---	0	1.3	2	0.2822	Degree of Unsaturation	degree	Fatty acids		Non-derived	23443	23743	-0.0673855	0.0227922	2.50706	-0.0648976	0.0270589	1.78337	-0.0462317	0.0029668	54.0224	rs10402112||rs10412048||rs10413278||rs10423733||rs111989435||rs112032422||rs112107114||rs1122608||rs112374545||rs112552009||rs113722226||rs114821903||rs114846969||rs115594766||rs11668477||rs117423069||rs118068660||rs11880613||rs12052058||rs12052201||rs12151108||rs12609500||rs138294113||rs142130958||rs142158911||rs143020224||rs147985405||rs148898583||rs17242381||rs17242395||rs17248720||rs17248727||rs17248769||rs17248776||rs1811376||rs2228671||rs375484700||rs3786722||rs3786723||rs4425006||rs55791371||rs55997232||rs56125973||rs56289821||rs56315738||rs61194703||rs6511720||rs67337506||rs73013159||rs73015011||rs73015013||rs73015016||rs73015020||rs73015021||rs73015024||rs73015030||rs747875948||rs74857287||rs75957461||rs77140532||rs77265569||rs77278227||rs8106503||rs8110479	TRUE	upstream_gene_variant	MODIFIER	LDLR	ENSG00000130164	1.304	0.992915	11201124	rs57217136	intron_variant	MODIFIER	ENSG00000130164	LDLR	10.12	LDLR (2440) - ENSG00000130164	LDLR (2440) - ENSG00000130164
19_3	10032547	11650488	FALSE	19	11197750	11087074	rs147985405	chr19:11197750_G_GA	S_HDL_FC_pct	G	GA	0.1181	0.0064	0.849	0.9283	0.0816	0.003	166.6	+++	39.4	3.301	2	0.7168	Free Cholesterol to Total Lipids in Small HDL percentage	%	Relative lipoprotein lipid concentrations	Small HDL ratios	Percentage	23647	23947	-0.122203	0.0238862	6.50583	-0.0641237	0.0279739	1.65976	-0.0811654	0.00299995	160.483	rs10402112||rs10412048||rs10413278||rs10423733||rs111989435||rs112032422||rs112107114||rs1122608||rs112374545||rs112552009||rs113722226||rs114821903||rs114846969||rs115594766||rs11668477||rs117423069||rs118068660||rs11880613||rs12052058||rs12052201||rs12151108||rs12609500||rs138294113||rs142130958||rs142158911||rs143020224||rs147985405||rs148898583||rs17242381||rs17242395||rs17248720||rs17248727||rs17248769||rs17248776||rs1811376||rs2228671||rs375484700||rs3786722||rs3786723||rs4425006||rs55791371||rs55997232||rs56125973||rs56289821||rs56315738||rs61194703||rs6511720||rs67337506||rs73013159||rs73015011||rs73015013||rs73015016||rs73015020||rs73015021||rs73015024||rs73015030||rs747875948||rs74857287||rs75957461||rs77140532||rs77265569||rs77278227||rs77287598||rs8106503||rs8110479	TRUE	upstream_gene_variant	MODIFIER	LDLR	ENSG00000130164	0.459	0.991809	11201124	rs57217136	intron_variant	MODIFIER	ENSG00000130164	LDLR	10.12	LDLR (2288) - ENSG00000130164	LDLR (2288) - ENSG00000130164
19_3	10032547	11650488	FALSE	19	11197750	11087074	rs147985405	chr19:11197750_G_GA	XXL_VLDL_CE_pct	G	GA	0.1181	0.0067	0.849	0.9283	0.0524	0.0032	61.06	+++	4	2.084	2	0.4525	Cholesteryl Esters to Total Lipids in Chylomicrons and Extremely Large VLDL percentage	%	Relative lipoprotein lipid concentrations	Chylomicrons and extremely large VLDL ratios	Percentage	23581	23881	-0.0276421	0.0241032	0.59954	-0.0243971	0.0285714	0.405429	-0.0532407	0.00320976	61.0637	rs10402112||rs10412048||rs10413278||rs10423733||rs111989435||rs112032422||rs112107114||rs1122608||rs112374545||rs112552009||rs113722226||rs114821903||rs114846969||rs115594766||rs11668477||rs117423069||rs118068660||rs11880613||rs12052058||rs12052201||rs12151108||rs12609500||rs138294113||rs142130958||rs142158911||rs143020224||rs147985405||rs148898583||rs17242381||rs17242395||rs17248720||rs17248727||rs17248769||rs17248776||rs1811376||rs2228671||rs375484700||rs3786722||rs3786723||rs4425006||rs55791371||rs55997232||rs56125973||rs56289821||rs56315738||rs61194703||rs6511720||rs67337506||rs73013159||rs73015011||rs73015013||rs73015016||rs73015020||rs73015021||rs73015024||rs73015030||rs747875948||rs74857287||rs75957461||rs77140532||rs77265569||rs77278227||rs77287598||rs8106503||rs8110479	TRUE	upstream_gene_variant	MODIFIER	LDLR	ENSG00000130164	0.459	0.991809	11201124	rs57217136	intron_variant	MODIFIER	ENSG00000130164	LDLR	10.12	LDLR (2288) - ENSG00000130164	LDLR (2288) - ENSG00000130164
19_3	10032547	11650488	FALSE	19	11197750	11087074	rs147985405	chr19:11197750_G_GA	XXL_VLDL_C_pct	G	GA	0.1181	0.0067	0.849	0.9283	0.0423	0.0031	40.65	+++	28.6	2.802	2	0.6085	Cholesterol to Total Lipids in Chylomicrons and Extremely Large VLDL percentage	%	Relative lipoprotein lipid concentrations	Chylomicrons and extremely large VLDL ratios	Percentage	23580	23880	-0.00235669	0.024107	0.0352109	-0.0396309	0.0283921	0.78845	-0.0429973	0.0031839	40.8329	rs10402112||rs10412048||rs10413278||rs10423733||rs111989435||rs112032422||rs112107114||rs1122608||rs112374545||rs112552009||rs113722226||rs114821903||rs114846969||rs115594766||rs11668477||rs117423069||rs118068660||rs11880613||rs12052058||rs12052201||rs12151108||rs12609500||rs138294113||rs142130958||rs142158911||rs143020224||rs147985405||rs148898583||rs17242381||rs17242395||rs17248720||rs17248727||rs17248769||rs17248776||rs1811376||rs2228671||rs375484700||rs3786722||rs3786723||rs4425006||rs55791371||rs55997232||rs56125973||rs56289821||rs56315738||rs61194703||rs6511720||rs67337506||rs73013159||rs73015011||rs73015013||rs73015016||rs73015020||rs73015021||rs73015024||rs73015030||rs747875948||rs74857287||rs75957461||rs77140532||rs77265569||rs77278227||rs77287598||rs8106503||rs8110479	TRUE	upstream_gene_variant	MODIFIER	LDLR	ENSG00000130164	0.459	0.991809	11201124	rs57217136	intron_variant	MODIFIER	ENSG00000130164	LDLR	10.12	LDLR (2288) - ENSG00000130164	LDLR (2288) - ENSG00000130164
19_3	10032547	11650488	FALSE	19	11198187	11087511	rs17248720	chr19:11198187_C_T	XXL_VLDL_PL_pct	C	T	0.1231	0.0301	0.1172	0.2998	0.0222	0.0031	12.09	+++	0	1.889	2	0.4102	Phospholipids to Total Lipids in Chylomicrons and Extremely Large VLDL percentage	%	Relative lipoprotein lipid concentrations	Chylomicrons and extremely large VLDL ratios	Percentage	23579	23879	0.0462007	0.0189306	1.8337	0.0118229	0.0200562	0.255291	0.0218196	0.00318764	11.1166	rs10402112||rs10412048||rs10413278||rs10423733||rs111989435||rs112032422||rs112107114||rs1122608||rs112374545||rs112552009||rs113190300||rs113722226||rs114821903||rs114846969||rs115594766||rs11668477||rs117423069||rs118068660||rs11880613||rs12052058||rs12052201||rs12151108||rs12609500||rs138294113||rs142130958||rs142158911||rs143020224||rs147985405||rs148898583||rs17242381||rs17242395||rs17248720||rs17248727||rs17248769||rs17248776||rs1811376||rs2228671||rs375484700||rs3786722||rs3786723||rs55791371||rs55997232||rs56125973||rs56289821||rs56315738||rs61194703||rs6511720||rs6511721||rs67337506||rs7249753||rs7260306||rs73013159||rs73015011||rs73015013||rs73015016||rs73015020||rs73015021||rs73015024||rs73015030||rs747875948||rs74857287||rs75957461||rs76213248||rs77140532||rs77265569||rs77278227||rs77287598||rs8106503||rs8110479	TRUE	upstream_gene_variant	MODIFIER	LDLR	ENSG00000130164	4.038	0.973212	11201124	rs57217136	intron_variant	MODIFIER	ENSG00000130164	LDLR	10.12	LDLR (1851) - ENSG00000130164	LDLR (1851) - ENSG00000130164
19_3	10032547	11650488	FALSE	19	11201124	11090448	rs57217136	chr19:11201124_C_T	DHA_pct	T	C	0.1229	0.0273	0.7138	0.9228	0.0194	0.003	9.94	+++	0	1.069	2	0.232	Docosahexaenoic Acid to Total Fatty Acids percentage	%	Fatty acids	Fatty acid ratios	Percentage	23457	23757	-0.0282447	0.0185114	0.895996	-0.0428686	0.0261284	0.996274	-0.0188373	0.00307219	9.06036	rs10402112||rs10412048||rs10413278||rs10423733||rs111989435||rs112032422||rs112107114||rs1122608||rs112374545||rs112552009||rs113722226||rs114821903||rs114846969||rs115594766||rs11668477||rs117423069||rs118068660||rs11880613||rs12052058||rs12052201||rs12151108||rs12609500||rs138294113||rs142130958||rs142158911||rs143020224||rs147985405||rs148898583||rs17242381||rs17242395||rs17248720||rs17248727||rs17248769||rs17248776||rs1811376||rs2228671||rs375484700||rs3786722||rs3786723||rs4425006||rs55791371||rs55997232||rs56125973||rs56289821||rs61194703||rs6511720||rs67337506||rs7249753||rs73013159||rs73015011||rs73015013||rs73015016||rs73015020||rs73015021||rs73015024||rs73015030||rs747875948||rs74857287||rs77140532||rs77265569||rs8106503||rs8110479	TRUE	intron_variant	MODIFIER	LDLR	ENSG00000130164	10.12	0.996992	11201988	-	intron_variant	MODIFIER	ENSG00000130164	LDLR	6.457	LDLR (1086) - ENSG00000130164	LDLR (151) - ENSG00000130164
19_3	10032547	11650488	FALSE	19	11201124	11090448	rs57217136	chr19:11201124_C_T	Omega_3_pct	T	C	0.1227	0.0268	0.7138	0.9228	0.0251	0.0029	17.04	+++	0	0.523	2	0.1136	Omega-3 Fatty Acids to Total Fatty Acids percentage	%	Fatty acids	Fatty acid ratios	Percentage	23451	23751	-0.0380963	0.0183014	1.42737	-0.0235616	0.0253637	0.452331	-0.0247313	0.00297701	16.0097	rs10402112||rs10412048||rs10413278||rs10423733||rs111989435||rs112032422||rs112107114||rs1122608||rs112374545||rs112552009||rs113722226||rs114821903||rs114846969||rs115594766||rs11668477||rs117423069||rs118068660||rs11880613||rs12052058||rs12052201||rs12151108||rs12609500||rs138294113||rs142130958||rs142158911||rs143020224||rs147985405||rs148898583||rs17242381||rs17242395||rs17248720||rs17248727||rs17248769||rs17248776||rs1811376||rs2228671||rs375484700||rs3786722||rs3786723||rs4425006||rs55791371||rs55997232||rs56125973||rs56289821||rs61194703||rs6511720||rs67337506||rs7249753||rs73013159||rs73015011||rs73015013||rs73015016||rs73015020||rs73015021||rs73015024||rs73015030||rs747875948||rs74857287||rs77140532||rs77265569||rs8106503||rs8110479	TRUE	intron_variant	MODIFIER	LDLR	ENSG00000130164	10.12	0.996992	11201988	-	intron_variant	MODIFIER	ENSG00000130164	LDLR	6.457	LDLR (1086) - ENSG00000130164	LDLR (151) - ENSG00000130164
19_3	10032547	11650488	FALSE	19	11201124	11090448	rs57217136	chr19:11201124_C_T	Omega_6_by_Omega_3	T	C	0.1227	0.0268	0.7138	0.9228	-0.0221	0.0029	13.45	---	0	1.064	2	0.2311	Omega-6 Fatty Acids to Omega-3 Fatty Acids ratio	ratio	Fatty acids	Fatty acid ratios	Ratio	23459	23759	0.0408277	0.0183484	1.58383	0.0208409	0.0255362	0.382553	0.0216731	0.00298178	12.4395	rs10402112||rs10412048||rs10413278||rs10423733||rs111989435||rs112032422||rs112107114||rs1122608||rs112374545||rs112552009||rs113722226||rs114821903||rs114846969||rs115594766||rs11668477||rs117423069||rs118068660||rs11880613||rs12052058||rs12052201||rs12151108||rs12609500||rs138294113||rs142130958||rs142158911||rs143020224||rs147985405||rs148898583||rs17242381||rs17242395||rs17248720||rs17248727||rs17248769||rs17248776||rs1811376||rs2228671||rs375484700||rs3786722||rs3786723||rs4425006||rs55791371||rs55997232||rs56125973||rs56289821||rs61194703||rs6511720||rs67337506||rs7249753||rs73013159||rs73015011||rs73015013||rs73015016||rs73015020||rs73015021||rs73015024||rs73015030||rs747875948||rs74857287||rs77140532||rs77265569||rs8106503||rs8110479	TRUE	intron_variant	MODIFIER	LDLR	ENSG00000130164	10.12	0.996992	11201988	-	intron_variant	MODIFIER	ENSG00000130164	LDLR	6.457	LDLR (1086) - ENSG00000130164	LDLR (151) - ENSG00000130164
19_3	10032547	11650488	FALSE	19	11228316	11117640	rs576249617	chr19:11228316_A_AT	SFA_pct	A	AT	0.4147	0.0236	0.5825	0.8905	0.0152	0.0022	11.04	+-+	34.4	3.047	2	0.6617	Saturated Fatty Acids to Total Fatty Acids percentage	%	Fatty acids	Fatty acid ratios	Percentage	23455	23755	-0.0157566	0.0306855	0.216375	0.0122578	0.0158959	0.355926	-0.0157691	0.00226015	11.5207	rs10422256||rs113783450||rs12983082||rs1799898||rs2421206||rs2569550||rs2738445||rs2738446||rs2738447||rs2738452||rs2738464||rs3185010||rs3786723||rs4804572||rs4804573||rs5930||rs6511721||rs688||rs7188||rs7251031||rs7259278	TRUE	intron_variant	MODIFIER	LDLR	ENSG00000130164	0.994	0.85149	11227602	rs688	synonymous_variant	LOW	ENSG00000130164	LDLR	0.217	SPC24 (13880) - ENSG00000161888	LDLR (4269) - ENSG00000130164
19_3	10032547	11650488	FALSE	19	11258592	11147916	rs747176377	chr19:11258592_A_AAAAAAAAAAAAAAAG	L_VLDL_FC	AAAAAAAAAAAAAAAG	A	0.3402	0.024	0.1493	0.3436	-0.0179	0.0022	15.44	--+	24.7	2.655	2	0.5766	Free Cholesterol in Large VLDL	mmol/L	Lipoprotein subclasses	Large VLDL (average diameter 53.6 nm)	Non-derived	23500	23800	0.0223498	0.0254635	0.420106	-0.0254347	0.0198714	0.697761	-0.0181588	0.00222375	15.496	rs10402112||rs10402457||rs10412048||rs111989435||rs112032422||rs112107114||rs1122608||rs112374545||rs112552009||rs113722226||rs113783450||rs114821903||rs114846969||rs115594766||rs11671872||rs117423069||rs12052058||rs12052201||rs12151108||rs12609500||rs12984037||rs138294113||rs142130958||rs142158911||rs143020224||rs147985405||rs148898583||rs17242381||rs17242395||rs17248720||rs17248727||rs17248769||rs17248776||rs1799898||rs2228671||rs2421206||rs2569550||rs2738445||rs2738447||rs3185010||rs375484700||rs3786722||rs4804572||rs4804573||rs55791371||rs55997232||rs56125973||rs56289821||rs5930||rs61194703||rs6511720||rs7188||rs7251031||rs7260306||rs73015011||rs73015013||rs73015016||rs73015020||rs73015021||rs73015024||rs747875948||rs74857287||rs76213248||rs77140532||rs77265569||rs8106503	TRUE	intron_variant	MODIFIER	SPC24	ENSG00000161888	1.115	0.880428	11258593	rs746442994	intron_variant	MODIFIER	ENSG00000161888	SPC24	1.147	SPC24 (7892) - ENSG00000161888	SPC24 (7845) - ENSG00000161888
19_3	10032547	11650488	FALSE	19	11258592	11147916	rs747176377	chr19:11258592_A_AAAAAAAAAAAAAAAG	L_VLDL_PL_pct	AAAAAAAAAAAAAAAG	A	0.3404	0.0235	0.1493	0.3436	-0.0174	0.0022	15.11	--+	57.2	4.668	2	1.014	Phospholipids to Total Lipids in Large VLDL percentage	%	Relative lipoprotein lipid concentrations	Large VLDL ratios	Percentage	23589	23889	0.0270359	0.0254304	0.541029	-0.0429073	0.0200762	1.48704	-0.0174459	0.00218275	14.879	rs10402112||rs10402457||rs10412048||rs111989435||rs112032422||rs112107114||rs1122608||rs112374545||rs112552009||rs113722226||rs113783450||rs114821903||rs114846969||rs115594766||rs11671872||rs117423069||rs12052058||rs12052201||rs12151108||rs12609500||rs12984037||rs138294113||rs142130958||rs142158911||rs143020224||rs147985405||rs148898583||rs17242381||rs17242395||rs17248720||rs17248727||rs17248769||rs17248776||rs1799898||rs2228671||rs2421206||rs2569550||rs2738445||rs2738447||rs3185010||rs375484700||rs3786722||rs4804572||rs4804573||rs55791371||rs55997232||rs56125973||rs56289821||rs5930||rs61194703||rs6511720||rs7188||rs7251031||rs7260306||rs73015011||rs73015013||rs73015016||rs73015020||rs73015021||rs73015024||rs747875948||rs74857287||rs76213248||rs77140532||rs77265569||rs8106503	TRUE	intron_variant	MODIFIER	SPC24	ENSG00000161888	1.115	0.880428	11258593	rs746442994	intron_variant	MODIFIER	ENSG00000161888	SPC24	1.147	SPC24 (7892) - ENSG00000161888	SPC24 (7845) - ENSG00000161888
19_3	10032547	11650488	FALSE	19	11269726	11159050	rs11671372	chr19:11269726_G_T	L_VLDL_L	G	T	0.4124	0.0194	0.2919	0.5147	-0.0134	0.002	10.56	---	0	0.158	2	0.03431	Total Lipids in Large VLDL	mmol/L	Lipoprotein subclasses	Large VLDL (average diameter 53.6 nm)	Composite	23496	23796	-0.00731561	0.0171596	0.17401	-0.016235	0.0159042	0.512368	-0.0134469	0.00204397	10.324	rs10402457||rs10412048||rs10423733||rs1122608||rs113783450||rs11671872||rs12052058||rs12052201||rs12609500||rs12984037||rs17248720||rs1799898||rs2421206||rs3185010||rs375484700||rs3786722||rs3786723||rs4804572||rs4804573||rs7188||rs7251031||rs7260306||rs73015016||rs73015021||rs76213248||rs77140532	TRUE	upstream_gene_variant	MODIFIER	SPC24	ENSG00000161888	1.308	0.806246	11276256	rs11668313	3_prime_UTR_variant	MODIFIER	ENSG00000197256	KANK2	5.133	SPC24 (3242) - ENSG00000161888	SPC24 (3242) - ENSG00000161888
19_3	10032547	11650488	FALSE	19	11269726	11159050	rs11671372	chr19:11269726_G_T	L_VLDL_P	G	T	0.4124	0.0194	0.2919	0.5147	-0.0135	0.002	10.79	---	0	0.168	2	0.03643	Concentration of Large VLDL Particles	mmol/L	Lipoprotein subclasses	Large VLDL (average diameter 53.6 nm)	Non-derived	23495	23795	-0.00739924	0.0171796	0.176078	-0.0167071	0.0159232	0.531546	-0.0135834	0.00204176	10.5413	rs10402457||rs10412048||rs10423733||rs1122608||rs113783450||rs11671872||rs12052058||rs12052201||rs12609500||rs12984037||rs17248720||rs1799898||rs2421206||rs3185010||rs375484700||rs3786722||rs3786723||rs4804572||rs4804573||rs7188||rs7251031||rs7260306||rs73015016||rs73015021||rs76213248||rs77140532	TRUE	upstream_gene_variant	MODIFIER	SPC24	ENSG00000161888	1.308	0.806246	11276256	rs11668313	3_prime_UTR_variant	MODIFIER	ENSG00000197256	KANK2	5.133	SPC24 (3242) - ENSG00000161888	SPC24 (3242) - ENSG00000161888
19_3	10032547	11650488	FALSE	19	11269726	11159050	rs11671372	chr19:11269726_G_T	L_VLDL_PL	G	T	0.4124	0.0194	0.2919	0.5147	-0.0143	0.002	11.98	---	0	0.25	2	0.05428	Phospholipids in Large VLDL	mmol/L	Lipoprotein subclasses	Large VLDL (average diameter 53.6 nm)	Non-derived	23497	23797	-0.00594416	0.0170804	0.137968	-0.0158495	0.015891	0.496789	-0.0143716	0.00203463	11.7896	rs10402457||rs10412048||rs10423733||rs1122608||rs113783450||rs11671872||rs12052058||rs12052201||rs12609500||rs12984037||rs17248720||rs1799898||rs2421206||rs3185010||rs375484700||rs3786722||rs3786723||rs4804572||rs4804573||rs7188||rs7251031||rs7260306||rs73015016||rs73015021||rs76213248||rs77140532	TRUE	upstream_gene_variant	MODIFIER	SPC24	ENSG00000161888	1.308	0.806246	11276256	rs11668313	3_prime_UTR_variant	MODIFIER	ENSG00000197256	KANK2	5.133	SPC24 (3242) - ENSG00000161888	SPC24 (3242) - ENSG00000161888
19_3	10032547	11650488	FALSE	19	11269726	11159050	rs11671372	chr19:11269726_G_T	XL_VLDL_FC	G	T	0.4124	0.0195	0.2919	0.5147	-0.014	0.002	11.37	---	0	0.316	2	0.06866	Free Cholesterol in Very Large VLDL	mmol/L	Lipoprotein subclasses	Very large VLDL (average diameter 64 nm)	Non-derived	23493	23793	-0.00442051	0.0172239	0.0982969	-0.014304	0.0159292	0.43274	-0.0141699	0.00205696	11.2496	rs10402457||rs10412048||rs10423733||rs1122608||rs113783450||rs11671872||rs12052058||rs12052201||rs12609500||rs12984037||rs17248720||rs1799898||rs2421206||rs3185010||rs375484700||rs3786722||rs3786723||rs4804572||rs4804573||rs7188||rs7251031||rs7260306||rs73015016||rs73015021||rs76213248||rs77140532	TRUE	upstream_gene_variant	MODIFIER	SPC24	ENSG00000161888	1.308	0.806246	11276256	rs11668313	3_prime_UTR_variant	MODIFIER	ENSG00000197256	KANK2	5.133	SPC24 (3242) - ENSG00000161888	SPC24 (3242) - ENSG00000161888
19_3	10032547	11650488	FALSE	19	11294157	11183481	19:11294157_GATTC_G	chr19:11294157_G_GATTC	TG_by_PG	GATTC	G	0.089	0.0049	0.0442	0.109	0.022	0.0033	10.6	+-+	6.4	2.137	2	0.464	Triglycerides to Phosphoglycerides ratio	ratio	Other lipids		Ratio	23435	23735	0.0215148	0.0267802	0.374941	-0.0285533	0.0347802	0.385454	0.0225161	0.0033441	10.7796	rs111831594||rs12461028||rs12972345||rs12974711||rs12978807||rs12979620||rs12980879||rs17616661||rs34797640||rs4804149||rs573377651||rs7249565||rs7254114||rs74179970||rs74180173	TRUE	intron_variant	MODIFIER	KANK2	ENSG00000197256	3.623	0.807239	11303554	rs17616661	missense_variant	MODERATE	ENSG00000197256	KANK2	4.202	KANK2 (14310) - ENSG00000197256	KANK2 (7534) - ENSG00000197256
19_3	10032547	11650488	FALSE	19	11294157	11183481	19:11294157_GATTC_G	chr19:11294157_G_GATTC	XL_HDL_TG_pct	GATTC	G	0.089	0.0049	0.0442	0.109	0.0223	0.0033	10.95	+-+	0	1.573	2	0.3415	Triglycerides to Total Lipids in Very Large HDL percentage	%	Relative lipoprotein lipid concentrations	Very large HDL ratios	Percentage	23633	23933	0.0325547	0.0269364	0.644309	-0.0193895	0.0349252	0.237488	0.0224792	0.00331751	10.9079	rs111831594||rs12461028||rs12972345||rs12974711||rs12978807||rs12979620||rs12980879||rs17616661||rs34797640||rs4804149||rs573377651||rs7249565||rs7254114||rs74179970||rs74180173	TRUE	intron_variant	MODIFIER	KANK2	ENSG00000197256	3.623	0.807239	11303554	rs17616661	missense_variant	MODERATE	ENSG00000197256	KANK2	4.202	KANK2 (14310) - ENSG00000197256	KANK2 (7534) - ENSG00000197256
19_3	10032547	11650488	FALSE	19	11338309	11227633	rs138572354	chr19:11338309_A_C	S_HDL_TG_pct	C	A	0.0619	0.0035	0.0058	0.0621	0.0292	0.004	12.79	+++	0	1.894	2	0.4113	Triglycerides to Total Lipids in Small HDL percentage	%	Relative lipoprotein lipid concentrations	Small HDL ratios	Percentage	23648	23948	0.176943	0.116348	0.891748	0.000297813	0.0544753	0.00189852	0.0292179	0.00397632	12.6963	rs111279811||rs112108870||rs12979813||rs138572354||rs17001244||rs17699030||rs17699089||rs17766692||rs1865063||rs202054440||rs2278426||rs3745683||rs3760782||rs3810307||rs4804155||rs4804575||rs4804579||rs56121005||rs56322906||rs6511728||rs66466742||rs7249669||rs737337||rs737338||rs8101801	TRUE	intron_variant	MODIFIER	DOCK6	ENSG00000130158	0.055	0.807254	11347493	rs737337	synonymous_variant	LOW	ENSG00000130158	DOCK6	0.085	C19orf80 (9869) - ENSG00000130173	DOCK6 (1699) - ENSG00000130158
19_3	10032547	11650488	FALSE	19	11342785	11232109	rs202054440	chr19:11342785_A_AG	L_HDL_TG_pct	A	AG	0.0403	0.0019	0.9596	0.9917	-0.0323	0.0048	10.82	--?	0	0.068	1	0.1	Triglycerides to Total Lipids in Large HDL percentage	%	Relative lipoprotein lipid concentrations	Large HDL ratios	Percentage	23638	23938				0.011654	0.0791455	0.0540703	0.0323307	0.00479006	10.8288	rs112108870||rs12979813||rs138572354||rs17001244||rs17699089||rs202054440||rs3745683||rs3760782||rs3810307||rs4804155||rs4804579||rs6511728||rs7249669||rs737337	TRUE	intron_variant	MODIFIER	DOCK6	ENSG00000130158	12.46	0.860874	11302904	rs7249669	intron_variant	MODIFIER	ENSG00000197256	KANK2	5.628	C19orf80 (5393) - ENSG00000130173	DOCK6 (2777) - ENSG00000130158
19_3	10032547	11650488	FALSE	19	11342785	11232109	rs202054440	chr19:11342785_A_AG	M_HDL_TG_pct	A	AG	0.0403	0.002	0.9596	0.9917	-0.0322	0.0049	10.36	--?	0	0.055	1	0.08924	Triglycerides to Total Lipids in Medium HDL percentage	%	Relative lipoprotein lipid concentrations	Medium HDL ratios	Percentage	23643	23943				0.0134734	0.0799733	0.0623763	0.032298	0.00489791	10.3692	rs112108870||rs12979813||rs138572354||rs17001244||rs17699089||rs202054440||rs3745683||rs3760782||rs3810307||rs4804155||rs4804579||rs6511728||rs7249669||rs737337	TRUE	intron_variant	MODIFIER	DOCK6	ENSG00000130158	12.46	0.860874	11302904	rs7249669	intron_variant	MODIFIER	ENSG00000197256	KANK2	5.628	C19orf80 (5393) - ENSG00000130173	DOCK6 (2777) - ENSG00000130158
19_3	10032547	11650488	FALSE	19	11342785	11232109	rs202054440	chr19:11342785_A_AG	S_VLDL_TG	A	AG	0.0403	0.002	0.9596	0.9917	-0.0324	0.005	9.96	--?	0	0.152	1	0.1569	Triglycerides in Small VLDL	mmol/L	Lipoprotein subclasses	Small VLDL (average diameter 36.8 nm)	Non-derived	23515	23815				0.000730425	0.0813333	0.0031231	0.0324758	0.00502236	9.99794	rs112108870||rs12979813||rs138572354||rs17001244||rs17699089||rs202054440||rs3745683||rs3760782||rs3810307||rs4804155||rs4804579||rs6511728||rs7249669||rs737337	TRUE	intron_variant	MODIFIER	DOCK6	ENSG00000130158	12.46	0.860874	11302904	rs7249669	intron_variant	MODIFIER	ENSG00000197256	KANK2	5.628	C19orf80 (5393) - ENSG00000130173	DOCK6 (2777) - ENSG00000130158
19_3	10032547	11650488	FALSE	19	11346155	11235479	rs56322906	chr19:11346155_A_G	IDL_CE_pct	G	A	0.0515	0.0452	0.0346	0.1958	-0.0733	0.0051	46.23	---	77.1	8.733	2	1.896	Cholesteryl Esters to Total Lipids in IDL percentage	%	Relative lipoprotein lipid concentrations	IDL ratios	Percentage	23611	23911	-0.125986	0.0210275	8.68204	-0.0431273	0.0194393	1.57649	-0.0721331	0.00545263	39.2244	rs111279811||rs112108870||rs12979813||rs138572354||rs140402167||rs147275653||rs17001244||rs17699030||rs17699089||rs17766692||rs1865063||rs2278426||rs322124||rs3745683||rs3760782||rs3810307||rs4804155||rs4804575||rs4804579||rs56121005||rs56322906||rs6511728||rs66466742||rs7249565||rs737337||rs737338||rs8101801	TRUE	intron_variant	MODIFIER	DOCK6	ENSG00000130158	6.655	0.995699	11350488	rs2278426	missense_variant	MODERATE	ENSG00000130173	C19orf80	23.2	C19orf80 (2023) - ENSG00000130173	DOCK6 (275) - ENSG00000130158
19_3	10032547	11650488	FALSE	19	11346155	11235479	rs56322906	chr19:11346155_A_G	IDL_PL_pct	G	A	0.0521	0.046	0.0346	0.1958	0.0575	0.0053	26.51	+++	0	0.728	2	0.1582	Phospholipids to Total Lipids in IDL percentage	%	Relative lipoprotein lipid concentrations	IDL ratios	Percentage	23609	23909	0.0693465	0.0213569	2.93325	0.0689739	0.0202568	3.17934	0.0556979	0.00570098	21.8193	rs111279811||rs112108870||rs12979813||rs138572354||rs140402167||rs147275653||rs17001244||rs17699030||rs17699089||rs17766692||rs1865063||rs2278426||rs322124||rs3745683||rs3760782||rs3810307||rs4804155||rs4804575||rs4804579||rs56121005||rs56322906||rs6511728||rs66466742||rs7249565||rs737337||rs737338||rs8101801	TRUE	intron_variant	MODIFIER	DOCK6	ENSG00000130158	6.655	0.995699	11350488	rs2278426	missense_variant	MODERATE	ENSG00000130173	C19orf80	23.2	C19orf80 (2023) - ENSG00000130173	DOCK6 (275) - ENSG00000130158
19_3	10032547	11650488	FALSE	19	11346155	11235479	rs56322906	chr19:11346155_A_G	L_VLDL_TG	G	A	0.0511	0.0449	0.0346	0.1958	-0.0378	0.0051	12.87	---	0	0.491	2	0.1065	Triglycerides in Large VLDL	mmol/L	Lipoprotein subclasses	Large VLDL (average diameter 53.6 nm)	Non-derived	23501	23801	-0.0359914	0.0210368	1.05997	-0.0513361	0.020065	1.97829	-0.0368864	0.0054506	10.8823	rs111279811||rs112108870||rs12979813||rs138572354||rs140402167||rs147275653||rs17001244||rs17699030||rs17699089||rs17766692||rs1865063||rs2278426||rs322124||rs3745683||rs3760782||rs3810307||rs4804155||rs4804575||rs4804579||rs56121005||rs56322906||rs6511728||rs66466742||rs7249565||rs737337||rs737338||rs8101801	TRUE	intron_variant	MODIFIER	DOCK6	ENSG00000130158	6.655	0.995699	11350488	rs2278426	missense_variant	MODERATE	ENSG00000130173	C19orf80	23.2	C19orf80 (2023) - ENSG00000130173	DOCK6 (275) - ENSG00000130158
19_3	10032547	11650488	FALSE	19	11346155	11235479	rs56322906	chr19:11346155_A_G	VLDL_TG	G	A	0.051	0.0448	0.0346	0.1958	-0.0379	0.0051	12.97	---	0	1.198	2	0.2601	Triglycerides in VLDL	mmol/L	Triglycerides		Composite	23408	23708	-0.0310493	0.021021	0.85493	-0.0585509	0.0201373	2.43862	-0.0368109	0.00544016	10.8797	rs111279811||rs112108870||rs12979813||rs138572354||rs140402167||rs147275653||rs17001244||rs17699030||rs17699089||rs17766692||rs1865063||rs2278426||rs322124||rs3745683||rs3760782||rs3810307||rs4804155||rs4804575||rs4804579||rs56121005||rs56322906||rs6511728||rs66466742||rs7249565||rs737337||rs737338||rs8101801	TRUE	intron_variant	MODIFIER	DOCK6	ENSG00000130158	6.655	0.995699	11350488	rs2278426	missense_variant	MODERATE	ENSG00000130173	C19orf80	23.2	C19orf80 (2023) - ENSG00000130173	DOCK6 (275) - ENSG00000130158
19_3	10032547	11650488	FALSE	19	11346155	11235479	rs56322906	chr19:11346155_A_G	XXL_VLDL_L	G	A	0.0509	0.0446	0.0346	0.1958	-0.04	0.0051	14.21	---	0	1.313	2	0.2851	Total Lipids in Chylomicrons and Extremely Large VLDL	mmol/L	Lipoprotein subclasses	Chylomicrons and extremely large VLDL (particle diameters from 75 nm upwards)	Composite	23482	23782	-0.0412488	0.021298	1.27756	-0.0621896	0.0202004	2.68202	-0.0382472	0.00546644	11.5817	rs111279811||rs112108870||rs12979813||rs138572354||rs140402167||rs147275653||rs17001244||rs17699030||rs17699089||rs17766692||rs1865063||rs2278426||rs322124||rs3745683||rs3760782||rs3810307||rs4804155||rs4804575||rs4804579||rs56121005||rs56322906||rs6511728||rs66466742||rs7249565||rs737337||rs737338||rs8101801	TRUE	intron_variant	MODIFIER	DOCK6	ENSG00000130158	6.655	0.995699	11350488	rs2278426	missense_variant	MODERATE	ENSG00000130173	C19orf80	23.2	C19orf80 (2023) - ENSG00000130173	DOCK6 (275) - ENSG00000130158
19_3	10032547	11650488	FALSE	19	11346155	11235479	rs56322906	chr19:11346155_A_G	XXL_VLDL_TG	G	A	0.051	0.0447	0.0346	0.1958	-0.0421	0.0051	15.57	---	0	1.047	2	0.2273	Triglycerides in Chylomicrons and Extremely Large VLDL	mmol/L	Lipoprotein subclasses	Chylomicrons and extremely large VLDL (particle diameters from 75 nm upwards)	Non-derived	23487	23787	-0.0510285	0.0213137	1.77837	-0.0595901	0.0201966	2.4986	-0.0401871	0.00548736	12.6172	rs111279811||rs112108870||rs12979813||rs138572354||rs140402167||rs147275653||rs17001244||rs17699030||rs17699089||rs17766692||rs1865063||rs2278426||rs322124||rs3745683||rs3760782||rs3810307||rs4804155||rs4804575||rs4804579||rs56121005||rs56322906||rs6511728||rs66466742||rs7249565||rs737337||rs737338||rs8101801	TRUE	intron_variant	MODIFIER	DOCK6	ENSG00000130158	6.655	0.995699	11350488	rs2278426	missense_variant	MODERATE	ENSG00000130173	C19orf80	23.2	C19orf80 (2023) - ENSG00000130173	DOCK6 (275) - ENSG00000130158
19_3	10032547	11650488	FALSE	19	11346550	11235874	rs3760782	chr19:11346550_C_T	L_HDL_C	C	T	0.0811	0.0231	0.0756	0.1997	-0.0437	0.0032	42.88	---	85.3	13.618	2	2.957	Cholesterol in Large HDL	mmol/L	Lipoprotein subclasses	Large HDL (average diameter 12.1 nm)	Composite	23561	23861	-0.10389	0.0200205	6.67523	-0.0783393	0.0176324	5.05184	-0.0409425	0.00325017	35.659	rs111279811||rs112108870||rs12979813||rs138572354||rs140402167||rs17001244||rs17699030||rs17699089||rs17766692||rs1865063||rs202054440||rs2278426||rs3745683||rs3760782||rs3810307||rs4804155||rs4804575||rs4804579||rs56121005||rs56322906||rs6511728||rs66466742||rs7249565||rs7249669||rs737337||rs737338||rs8101801	TRUE	intron_variant	MODIFIER	DOCK6	ENSG00000130158	9.976	0.894655	11350488	rs2278426	missense_variant	MODERATE	ENSG00000130173	C19orf80	23.2	C19orf80 (1628) - ENSG00000130173	DOCK6 (120) - ENSG00000130158
19_3	10032547	11650488	FALSE	19	11346550	11235874	rs3760782	chr19:11346550_C_T	L_HDL_CE	C	T	0.0812	0.0232	0.0756	0.1997	-0.0431	0.0032	41.39	---	84.4	12.854	2	2.791	Cholesteryl Esters in Large HDL	mmol/L	Lipoprotein subclasses	Large HDL (average diameter 12.1 nm)	Non-derived	23562	23862	-0.102886	0.0200584	6.53637	-0.0752881	0.0177131	4.67088	-0.0404316	0.00326458	34.5011	rs111279811||rs112108870||rs12979813||rs138572354||rs140402167||rs17001244||rs17699030||rs17699089||rs17766692||rs1865063||rs202054440||rs2278426||rs3745683||rs3760782||rs3810307||rs4804155||rs4804575||rs4804579||rs56121005||rs56322906||rs6511728||rs66466742||rs7249565||rs7249669||rs737337||rs737338||rs8101801	TRUE	intron_variant	MODIFIER	DOCK6	ENSG00000130158	9.976	0.894655	11350488	rs2278426	missense_variant	MODERATE	ENSG00000130173	C19orf80	23.2	C19orf80 (1628) - ENSG00000130173	DOCK6 (120) - ENSG00000130158
19_3	10032547	11650488	FALSE	19	11346550	11235874	rs3760782	chr19:11346550_C_T	XL_HDL_PL_pct	C	T	0.0814	0.0238	0.0756	0.1997	-0.0288	0.0033	17.19	---	73.7	7.603	2	1.651	Phospholipids to Total Lipids in Very Large HDL percentage	%	Relative lipoprotein lipid concentrations	Very large HDL ratios	Percentage	23629	23929	-0.0748052	0.0203371	3.62924	-0.0554643	0.0185818	2.54714	-0.0265517	0.00344065	13.9243	rs111279811||rs112108870||rs12979813||rs138572354||rs140402167||rs17001244||rs17699030||rs17699089||rs17766692||rs1865063||rs202054440||rs2278426||rs3745683||rs3760782||rs3810307||rs4804155||rs4804575||rs4804579||rs56121005||rs56322906||rs6511728||rs66466742||rs7249565||rs7249669||rs737337||rs737338||rs8101801	TRUE	intron_variant	MODIFIER	DOCK6	ENSG00000130158	9.976	0.894655	11350488	rs2278426	missense_variant	MODERATE	ENSG00000130173	C19orf80	23.2	C19orf80 (1628) - ENSG00000130173	DOCK6 (120) - ENSG00000130158
19_3	10032547	11650488	FALSE	19	11347657	11236981	rs737338	chr19:11347657_C_T	Cholines	C	T	0.051	0.0449	0.0347	0.1984	-0.1083	0.005	104.54	---	19.9	2.497	2	0.5421	Total Cholines	mmol/L	Other lipids		Non-derived	23436	23736	-0.13512	0.0210897	9.82825	-0.123241	0.0193063	9.76156	-0.105491	0.00530452	87.2779	rs111279811||rs112108870||rs12979813||rs138572354||rs140402167||rs147275653||rs17001244||rs17699030||rs17699089||rs17766692||rs1865063||rs2278426||rs322124||rs3745683||rs3760782||rs3810307||rs4804155||rs4804575||rs4804579||rs56121005||rs56322906||rs6511728||rs66466742||rs7249565||rs737337||rs737338||rs8101801	TRUE	intron_variant	MODIFIER	DOCK6	ENSG00000130158	3.437	0.996787	11350488	rs2278426	missense_variant	MODERATE	ENSG00000130173	C19orf80	23.2	C19orf80 (521) - ENSG00000130173	DOCK6 (484) - ENSG00000130158
19_3	10032547	11650488	FALSE	19	11347657	11236981	rs737338	chr19:11347657_C_T	HDL_C	C	T	0.0499	0.0435	0.0347	0.1984	-0.0944	0.0045	95.5	---	64	5.56	2	1.207	HDL Cholesterol	mmol/L	Cholesterol		Composite	23406	23706	-0.126393	0.0201019	9.49164	-0.122456	0.0180885	10.8896	-0.0906006	0.00481894	78.1297	rs111279811||rs112108870||rs12979813||rs138572354||rs140402167||rs147275653||rs17001244||rs17699030||rs17699089||rs17766692||rs1865063||rs2278426||rs322124||rs3745683||rs3760782||rs3810307||rs4804155||rs4804575||rs4804579||rs56121005||rs56322906||rs6511728||rs66466742||rs7249565||rs737337||rs737338||rs8101801	TRUE	intron_variant	MODIFIER	DOCK6	ENSG00000130158	3.437	0.996787	11350488	rs2278426	missense_variant	MODERATE	ENSG00000130173	C19orf80	23.2	C19orf80 (521) - ENSG00000130173	DOCK6 (484) - ENSG00000130158
19_3	10032547	11650488	FALSE	19	11347657	11236981	rs737338	chr19:11347657_C_T	HDL_CE	C	T	0.05	0.0436	0.0347	0.1984	-0.0922	0.0046	90.25	---	60.5	5.063	2	1.099	Cholesteryl Esters in HDL	mmol/L	Cholesteryl esters		Composite	23418	23718	-0.124166	0.0200948	9.19042	-0.117456	0.0181098	10.0541	-0.0884883	0.0048421	73.8814	rs111279811||rs112108870||rs12979813||rs138572354||rs140402167||rs147275653||rs17001244||rs17699030||rs17699089||rs17766692||rs1865063||rs2278426||rs322124||rs3745683||rs3760782||rs3810307||rs4804155||rs4804575||rs4804579||rs56121005||rs56322906||rs6511728||rs66466742||rs7249565||rs737337||rs737338||rs8101801	TRUE	intron_variant	MODIFIER	DOCK6	ENSG00000130158	3.437	0.996787	11350488	rs2278426	missense_variant	MODERATE	ENSG00000130173	C19orf80	23.2	C19orf80 (521) - ENSG00000130173	DOCK6 (484) - ENSG00000130158
19_3	10032547	11650488	FALSE	19	11347657	11236981	rs737338	chr19:11347657_C_T	HDL_FC	C	T	0.0496	0.0432	0.0347	0.1984	-0.095	0.0045	97.81	---	57.2	4.677	2	1.016	Free Cholesterol in HDL	mmol/L	Free cholesterol		Composite	23422	23722	-0.126748	0.0201352	9.51185	-0.118424	0.0181273	10.1903	-0.0915462	0.00478368	80.9072	rs111279811||rs112108870||rs12979813||rs138572354||rs140402167||rs147275653||rs17001244||rs17699030||rs17699089||rs17766692||rs1865063||rs2278426||rs322124||rs3745683||rs3760782||rs3810307||rs4804155||rs4804575||rs4804579||rs56121005||rs56322906||rs6511728||rs66466742||rs7249565||rs737337||rs737338||rs8101801	TRUE	intron_variant	MODIFIER	DOCK6	ENSG00000130158	3.437	0.996787	11350488	rs2278426	missense_variant	MODERATE	ENSG00000130173	C19orf80	23.2	C19orf80 (521) - ENSG00000130173	DOCK6 (484) - ENSG00000130158
19_3	10032547	11650488	FALSE	19	11347657	11236981	rs737338	chr19:11347657_C_T	HDL_P	C	T	0.0509	0.0448	0.0347	0.1984	-0.119	0.0048	132.59	---	26.5	2.722	2	0.5912	Concentration of HDL Particles	mmol/L	Lipoprotein particle concentrations		Composite	23430	23730	-0.136987	0.0206782	10.4585	-0.143174	0.0188228	13.55	-0.116093	0.00516756	111.047	rs111279811||rs112108870||rs12979813||rs138572354||rs140402167||rs147275653||rs17001244||rs17699030||rs17699089||rs17766692||rs1865063||rs2278426||rs322124||rs3745683||rs3760782||rs3810307||rs4804155||rs4804575||rs4804579||rs56121005||rs56322906||rs6511728||rs66466742||rs7249565||rs737337||rs737338||rs8101801	TRUE	intron_variant	MODIFIER	DOCK6	ENSG00000130158	3.437	0.996787	11350488	rs2278426	missense_variant	MODERATE	ENSG00000130173	C19orf80	23.2	C19orf80 (521) - ENSG00000130173	DOCK6 (484) - ENSG00000130158
19_3	10032547	11650488	FALSE	19	11347657	11236981	rs737338	chr19:11347657_C_T	L_HDL_FC	C	T	0.0493	0.0427	0.0347	0.1984	-0.0645	0.0044	47.44	---	69.3	6.525	2	1.417	Free Cholesterol in Large HDL	mmol/L	Lipoprotein subclasses	Large HDL (average diameter 12.1 nm)	Non-derived	23563	23863	-0.109449	0.0200541	7.31659	-0.0816566	0.0179074	5.29101	-0.0609165	0.00469143	37.8252	rs111279811||rs112108870||rs12979813||rs138572354||rs140402167||rs147275653||rs17001244||rs17699030||rs17699089||rs17766692||rs1865063||rs2278426||rs322124||rs3745683||rs3760782||rs3810307||rs4804155||rs4804575||rs4804579||rs56121005||rs56322906||rs6511728||rs66466742||rs7249565||rs737337||rs737338||rs8101801	TRUE	intron_variant	MODIFIER	DOCK6	ENSG00000130158	3.437	0.996787	11350488	rs2278426	missense_variant	MODERATE	ENSG00000130173	C19orf80	23.2	C19orf80 (521) - ENSG00000130173	DOCK6 (484) - ENSG00000130158
19_3	10032547	11650488	FALSE	19	11347657	11236981	rs737338	chr19:11347657_C_T	MUFA	C	T	0.0518	0.046	0.0347	0.1984	-0.0639	0.0052	33.58	---	16.5	2.396	2	0.5203	Monounsaturated Fatty Acids	mmol/L	Fatty acids		Non-derived	23447	23747	-0.0749423	0.0213196	3.35709	-0.0914957	0.0202507	5.20492	-0.0609867	0.00559526	26.9369	rs111279811||rs112108870||rs12979813||rs138572354||rs140402167||rs147275653||rs17001244||rs17699030||rs17699089||rs17766692||rs1865063||rs2278426||rs322124||rs3745683||rs3760782||rs3810307||rs4804155||rs4804575||rs4804579||rs56121005||rs56322906||rs6511728||rs66466742||rs7249565||rs737337||rs737338||rs8101801	TRUE	intron_variant	MODIFIER	DOCK6	ENSG00000130158	3.437	0.996787	11350488	rs2278426	missense_variant	MODERATE	ENSG00000130173	C19orf80	23.2	C19orf80 (521) - ENSG00000130173	DOCK6 (484) - ENSG00000130158
19_3	10032547	11650488	FALSE	19	11347657	11236981	rs737338	chr19:11347657_C_T	M_HDL_C	C	T	0.0508	0.0446	0.0347	0.1984	-0.1093	0.0047	117.16	---	42.4	3.473	2	0.7542	Cholesterol in Medium HDL	mmol/L	Lipoprotein subclasses	Medium HDL (average diameter 10.9 nm)	Composite	23568	23868	-0.124338	0.0203331	9.0153	-0.138706	0.0184482	13.257	-0.106166	0.00504787	97.4737	rs111279811||rs112108870||rs12979813||rs138572354||rs140402167||rs147275653||rs17001244||rs17699030||rs17699089||rs17766692||rs1865063||rs2278426||rs322124||rs3745683||rs3760782||rs3810307||rs4804155||rs4804575||rs4804579||rs56121005||rs56322906||rs6511728||rs66466742||rs7249565||rs737337||rs737338||rs8101801	TRUE	intron_variant	MODIFIER	DOCK6	ENSG00000130158	3.437	0.996787	11350488	rs2278426	missense_variant	MODERATE	ENSG00000130173	C19orf80	23.2	C19orf80 (521) - ENSG00000130173	DOCK6 (484) - ENSG00000130158
19_3	10032547	11650488	FALSE	19	11347657	11236981	rs737338	chr19:11347657_C_T	M_HDL_CE	C	T	0.0509	0.0447	0.0347	0.1984	-0.1066	0.0048	110.18	---	34.3	3.042	2	0.6606	Cholesteryl Esters in Medium HDL	mmol/L	Lipoprotein subclasses	Medium HDL (average diameter 10.9 nm)	Non-derived	23569	23869	-0.121353	0.0203711	8.59048	-0.133871	0.0185061	12.3285	-0.103612	0.00508034	91.7292	rs111279811||rs112108870||rs12979813||rs138572354||rs140402167||rs147275653||rs17001244||rs17699030||rs17699089||rs17766692||rs1865063||rs2278426||rs322124||rs3745683||rs3760782||rs3810307||rs4804155||rs4804575||rs4804579||rs56121005||rs56322906||rs6511728||rs66466742||rs7249565||rs737337||rs737338||rs8101801	TRUE	intron_variant	MODIFIER	DOCK6	ENSG00000130158	3.437	0.996787	11350488	rs2278426	missense_variant	MODERATE	ENSG00000130173	C19orf80	23.2	C19orf80 (521) - ENSG00000130173	DOCK6 (484) - ENSG00000130158
19_3	10032547	11650488	FALSE	19	11347657	11236981	rs737338	chr19:11347657_C_T	M_HDL_FC	C	T	0.0503	0.0441	0.0347	0.1984	-0.1158	0.0047	135.78	---	46.7	3.754	2	0.8151	Free Cholesterol in Medium HDL	mmol/L	Lipoprotein subclasses	Medium HDL (average diameter 10.9 nm)	Non-derived	23570	23870	-0.131053	0.0202596	10.0049	-0.146465	0.018385	14.7873	-0.112648	0.00495489	113.693	rs111279811||rs112108870||rs12979813||rs138572354||rs140402167||rs147275653||rs17001244||rs17699030||rs17699089||rs17766692||rs1865063||rs2278426||rs322124||rs3745683||rs3760782||rs3810307||rs4804155||rs4804575||rs4804579||rs56121005||rs56322906||rs6511728||rs66466742||rs7249565||rs737337||rs737338||rs8101801	TRUE	intron_variant	MODIFIER	DOCK6	ENSG00000130158	3.437	0.996787	11350488	rs2278426	missense_variant	MODERATE	ENSG00000130173	C19orf80	23.2	C19orf80 (521) - ENSG00000130173	DOCK6 (484) - ENSG00000130158
19_3	10032547	11650488	FALSE	19	11347657	11236981	rs737338	chr19:11347657_C_T	M_HDL_FC_pct	C	T	0.0496	0.0431	0.0347	0.1984	-0.0682	0.0045	50.23	---	72.2	7.187	2	1.561	Free Cholesterol to Total Lipids in Medium HDL percentage	%	Relative lipoprotein lipid concentrations	Medium HDL ratios	Percentage	23642	23942	-0.118031	0.0202415	8.25917	-0.0813597	0.0183684	5.02444	-0.0644287	0.00481559	40.0968	rs111279811||rs112108870||rs12979813||rs138572354||rs140402167||rs147275653||rs17001244||rs17699030||rs17699089||rs17766692||rs1865063||rs2278426||rs322124||rs3745683||rs3760782||rs3810307||rs4804155||rs4804575||rs4804579||rs56121005||rs56322906||rs6511728||rs66466742||rs7249565||rs737337||rs737338||rs8101801	TRUE	intron_variant	MODIFIER	DOCK6	ENSG00000130158	3.437	0.996787	11350488	rs2278426	missense_variant	MODERATE	ENSG00000130173	C19orf80	23.2	C19orf80 (521) - ENSG00000130173	DOCK6 (484) - ENSG00000130158
19_3	10032547	11650488	FALSE	19	11347657	11236981	rs737338	chr19:11347657_C_T	SFA	C	T	0.0522	0.0464	0.0347	0.1984	-0.0747	0.0053	44.93	---	0	1.473	2	0.3198	Saturated Fatty Acids	mmol/L	Fatty acids		Non-derived	23448	23748	-0.0917059	0.0213448	4.76046	-0.0909536	0.0201133	5.21297	-0.0722697	0.00564868	36.7522	rs111279811||rs112108870||rs12979813||rs138572354||rs140402167||rs147275653||rs17001244||rs17699030||rs17699089||rs17766692||rs1865063||rs2278426||rs322124||rs3745683||rs3760782||rs3810307||rs4804155||rs4804575||rs4804579||rs56121005||rs56322906||rs6511728||rs66466742||rs7249565||rs737337||rs737338||rs8101801	TRUE	intron_variant	MODIFIER	DOCK6	ENSG00000130158	3.437	0.996787	11350488	rs2278426	missense_variant	MODERATE	ENSG00000130173	C19orf80	23.2	C19orf80 (521) - ENSG00000130173	DOCK6 (484) - ENSG00000130158
19_3	10032547	11650488	FALSE	19	11347657	11236981	rs737338	chr19:11347657_C_T	S_HDL_C	C	T	0.052	0.0461	0.0347	0.1984	-0.0889	0.0052	63.86	---	0	0.688	2	0.1494	Cholesterol in Small HDL	mmol/L	Lipoprotein subclasses	Small HDL (average diameter 8.7 nm)	Composite	23575	23875	-0.0856248	0.0214966	4.16748	-0.1047	0.0199174	6.83372	-0.0878409	0.00561001	54.5326	rs111279811||rs112108870||rs12979813||rs138572354||rs140402167||rs147275653||rs17001244||rs17699030||rs17699089||rs17766692||rs1865063||rs2278426||rs322124||rs3745683||rs3760782||rs3810307||rs4804155||rs4804575||rs4804579||rs56121005||rs56322906||rs6511728||rs66466742||rs7249565||rs737337||rs737338||rs8101801	TRUE	intron_variant	MODIFIER	DOCK6	ENSG00000130158	3.437	0.996787	11350488	rs2278426	missense_variant	MODERATE	ENSG00000130173	C19orf80	23.2	C19orf80 (521) - ENSG00000130173	DOCK6 (484) - ENSG00000130158
19_3	10032547	11650488	FALSE	19	11347657	11236981	rs737338	chr19:11347657_C_T	S_HDL_CE	C	T	0.0519	0.046	0.0347	0.1984	-0.0799	0.0052	51.84	---	0	0.452	2	0.09816	Cholesteryl Esters in Small HDL	mmol/L	Lipoprotein subclasses	Small HDL (average diameter 8.7 nm)	Non-derived	23576	23876	-0.0740835	0.0215199	3.23939	-0.092044	0.0199462	5.40467	-0.0793867	0.00561165	44.7088	rs111279811||rs112108870||rs12979813||rs138572354||rs140402167||rs147275653||rs17001244||rs17699030||rs17699089||rs17766692||rs1865063||rs2278426||rs322124||rs3745683||rs3760782||rs3810307||rs4804155||rs4804575||rs4804579||rs56121005||rs56322906||rs6511728||rs66466742||rs7249565||rs737337||rs737338||rs8101801	TRUE	intron_variant	MODIFIER	DOCK6	ENSG00000130158	3.437	0.996787	11350488	rs2278426	missense_variant	MODERATE	ENSG00000130173	C19orf80	23.2	C19orf80 (521) - ENSG00000130173	DOCK6 (484) - ENSG00000130158
19_3	10032547	11650488	FALSE	19	11347657	11236981	rs737338	chr19:11347657_C_T	S_HDL_FC	C	T	0.0516	0.0457	0.0347	0.1984	-0.0984	0.0051	80.78	---	0	1.308	2	0.284	Free Cholesterol in Small HDL	mmol/L	Lipoprotein subclasses	Small HDL (average diameter 8.7 nm)	Non-derived	23577	23877	-0.106445	0.0212916	6.24027	-0.118436	0.0198418	8.62211	-0.0963007	0.00550235	67.8571	rs111279811||rs112108870||rs12979813||rs138572354||rs140402167||rs147275653||rs17001244||rs17699030||rs17699089||rs17766692||rs1865063||rs2278426||rs322124||rs3745683||rs3760782||rs3810307||rs4804155||rs4804575||rs4804579||rs56121005||rs56322906||rs6511728||rs66466742||rs7249565||rs737337||rs737338||rs8101801	TRUE	intron_variant	MODIFIER	DOCK6	ENSG00000130158	3.437	0.996787	11350488	rs2278426	missense_variant	MODERATE	ENSG00000130173	C19orf80	23.2	C19orf80 (521) - ENSG00000130173	DOCK6 (484) - ENSG00000130158
19_3	10032547	11650488	FALSE	19	11347657	11236981	rs737338	chr19:11347657_C_T	S_HDL_L	C	T	0.0519	0.046	0.0347	0.1984	-0.1121	0.0052	101.44	---	27.5	2.759	2	0.5991	Total Lipids in Small HDL	mmol/L	Lipoprotein subclasses	Small HDL (average diameter 8.7 nm)	Composite	23573	23873	-0.0985954	0.0214512	5.36641	-0.142341	0.0199521	12.0115	-0.110668	0.00559458	86.3654	rs111279811||rs112108870||rs12979813||rs138572354||rs140402167||rs147275653||rs17001244||rs17699030||rs17699089||rs17766692||rs1865063||rs2278426||rs322124||rs3745683||rs3760782||rs3810307||rs4804155||rs4804575||rs4804579||rs56121005||rs56322906||rs6511728||rs66466742||rs7249565||rs737337||rs737338||rs8101801	TRUE	intron_variant	MODIFIER	DOCK6	ENSG00000130158	3.437	0.996787	11350488	rs2278426	missense_variant	MODERATE	ENSG00000130173	C19orf80	23.2	C19orf80 (521) - ENSG00000130173	DOCK6 (484) - ENSG00000130158
19_3	10032547	11650488	FALSE	19	11347657	11236981	rs737338	chr19:11347657_C_T	S_HDL_P	C	T	0.0519	0.0461	0.0347	0.1984	-0.0914	0.0053	67.04	---	0	0.984	2	0.2137	Concentration of Small HDL Particles	mmol/L	Lipoprotein subclasses	Small HDL (average diameter 8.7 nm)	Non-derived	23572	23872	-0.084331	0.0215243	4.04911	-0.109789	0.0200266	7.37665	-0.0903759	0.00562526	57.3555	rs111279811||rs112108870||rs12979813||rs138572354||rs140402167||rs147275653||rs17001244||rs17699030||rs17699089||rs17766692||rs1865063||rs2278426||rs322124||rs3745683||rs3760782||rs3810307||rs4804155||rs4804575||rs4804579||rs56121005||rs56322906||rs6511728||rs66466742||rs7249565||rs737337||rs737338||rs8101801	TRUE	intron_variant	MODIFIER	DOCK6	ENSG00000130158	3.437	0.996787	11350488	rs2278426	missense_variant	MODERATE	ENSG00000130173	C19orf80	23.2	C19orf80 (521) - ENSG00000130173	DOCK6 (484) - ENSG00000130158
19_3	10032547	11650488	FALSE	19	11347657	11236981	rs737338	chr19:11347657_C_T	S_HDL_PL	C	T	0.0519	0.046	0.0347	0.1984	-0.1247	0.0052	126.77	---	20.8	2.525	2	0.5482	Phospholipids in Small HDL	mmol/L	Lipoprotein subclasses	Small HDL (average diameter 8.7 nm)	Non-derived	23574	23874	-0.109928	0.0213389	6.58777	-0.152628	0.0197645	13.9421	-0.123473	0.00555895	108.576	rs111279811||rs112108870||rs12979813||rs138572354||rs140402167||rs147275653||rs17001244||rs17699030||rs17699089||rs17766692||rs1865063||rs2278426||rs322124||rs3745683||rs3760782||rs3810307||rs4804155||rs4804575||rs4804579||rs56121005||rs56322906||rs6511728||rs66466742||rs7249565||rs737337||rs737338||rs8101801	TRUE	intron_variant	MODIFIER	DOCK6	ENSG00000130158	3.437	0.996787	11350488	rs2278426	missense_variant	MODERATE	ENSG00000130173	C19orf80	23.2	C19orf80 (521) - ENSG00000130173	DOCK6 (484) - ENSG00000130158
19_3	10032547	11650488	FALSE	19	11347657	11236981	rs737338	chr19:11347657_C_T	Total_FA	C	T	0.052	0.0462	0.0347	0.1984	-0.0831	0.0053	55.41	---	0	1.627	2	0.3533	Total Fatty Acids	mmol/L	Fatty acids		Composite	23442	23742	-0.102162	0.021468	5.71049	-0.0990534	0.0201496	6.05366	-0.0805058	0.00563636	45.5556	rs111279811||rs112108870||rs12979813||rs138572354||rs140402167||rs147275653||rs17001244||rs17699030||rs17699089||rs17766692||rs1865063||rs2278426||rs322124||rs3745683||rs3760782||rs3810307||rs4804155||rs4804575||rs4804579||rs56121005||rs56322906||rs6511728||rs66466742||rs7249565||rs737337||rs737338||rs8101801	TRUE	intron_variant	MODIFIER	DOCK6	ENSG00000130158	3.437	0.996787	11350488	rs2278426	missense_variant	MODERATE	ENSG00000130173	C19orf80	23.2	C19orf80 (521) - ENSG00000130173	DOCK6 (484) - ENSG00000130158
19_3	10032547	11650488	FALSE	19	11347657	11236981	rs737338	chr19:11347657_C_T	Total_P	C	T	0.051	0.0449	0.0347	0.1984	-0.1159	0.0049	123.26	---	0	1.703	2	0.3697	Total Concentration of Lipoprotein Particles	mmol/L	Lipoprotein particle concentrations		Composite	23427	23727	-0.138627	0.0208231	10.5548	-0.126758	0.0189928	10.604	-0.113657	0.00522222	104.294	rs111279811||rs112108870||rs12979813||rs138572354||rs140402167||rs147275653||rs17001244||rs17699030||rs17699089||rs17766692||rs1865063||rs2278426||rs322124||rs3745683||rs3760782||rs3810307||rs4804155||rs4804575||rs4804579||rs56121005||rs56322906||rs6511728||rs66466742||rs7249565||rs737337||rs737338||rs8101801	TRUE	intron_variant	MODIFIER	DOCK6	ENSG00000130158	3.437	0.996787	11350488	rs2278426	missense_variant	MODERATE	ENSG00000130173	C19orf80	23.2	C19orf80 (521) - ENSG00000130173	DOCK6 (484) - ENSG00000130158
19_3	10032547	11650488	FALSE	19	11347657	11236981	rs737338	chr19:11347657_C_T	Total_PL	C	T	0.0515	0.0455	0.0347	0.1984	-0.0972	0.0051	80.67	---	26.9	2.737	2	0.5942	Total Phospholipids in Lipoprotein Particles	mmol/L	Phospholipids		Composite	23411	23711	-0.126405	0.0212091	8.5981	-0.111331	0.0195426	7.91348	-0.0941364	0.00543594	66.4588	rs111279811||rs112108870||rs12979813||rs138572354||rs140402167||rs147275653||rs17001244||rs17699030||rs17699089||rs17766692||rs1865063||rs2278426||rs322124||rs3745683||rs3760782||rs3810307||rs4804155||rs4804575||rs4804579||rs56121005||rs56322906||rs6511728||rs66466742||rs7249565||rs737337||rs737338||rs8101801	TRUE	intron_variant	MODIFIER	DOCK6	ENSG00000130158	3.437	0.996787	11350488	rs2278426	missense_variant	MODERATE	ENSG00000130173	C19orf80	23.2	C19orf80 (521) - ENSG00000130173	DOCK6 (484) - ENSG00000130158
19_3	10032547	11650488	FALSE	19	11347657	11236981	rs737338	chr19:11347657_C_T	XXL_VLDL_CE	C	T	0.0516	0.0458	0.0347	0.1984	-0.0348	0.0051	10.98	---	0	1.88	2	0.4082	Cholesteryl Esters in Chylomicrons and Extremely Large VLDL	mmol/L	Lipoprotein subclasses	Chylomicrons and extremely large VLDL (particle diameters from 75 nm upwards)	Non-derived	23485	23785	-0.0183972	0.0210295	0.418315	-0.0572453	0.0199758	2.38085	-0.0342785	0.00547755	9.40901	rs111279811||rs112108870||rs12979813||rs138572354||rs140402167||rs147275653||rs17001244||rs17699030||rs17699089||rs17766692||rs1865063||rs2278426||rs322124||rs3745683||rs3760782||rs3810307||rs4804155||rs4804575||rs4804579||rs56121005||rs56322906||rs6511728||rs66466742||rs7249565||rs737337||rs737338||rs8101801	TRUE	intron_variant	MODIFIER	DOCK6	ENSG00000130158	3.437	0.996787	11350488	rs2278426	missense_variant	MODERATE	ENSG00000130173	C19orf80	23.2	C19orf80 (521) - ENSG00000130173	DOCK6 (484) - ENSG00000130158
19_3	10032547	11650488	FALSE	19	11348521	11237845	rs3745683	chr19:11348521_A_G	XS_VLDL_PL_pct	G	A	0.0817	0.026	0.0749	0.2019	0.0497	0.0037	41.27	+++	39.1	3.283	2	0.7128	Phospholipids to Total Lipids in Very Small VLDL percentage	%	Relative lipoprotein lipid concentrations	Very small VLDL ratios	Percentage	23604	23904	0.0871414	0.021079	4.44802	0.0450058	0.0191893	1.72105	0.048712	0.00379147	37.053	rs10413278||rs111279811||rs112108870||rs12979813||rs138572354||rs140402167||rs17001244||rs17699030||rs17699089||rs17766692||rs1865063||rs202054440||rs2278426||rs3745683||rs3760782||rs3810307||rs4804155||rs4804575||rs4804579||rs56121005||rs56322906||rs6511728||rs66466742||rs7249565||rs7249669||rs737337||rs737338||rs8101801	TRUE	intron_variant	MODIFIER	DOCK6	ENSG00000130158	1.461	0.931229	11350488	rs2278426	missense_variant	MODERATE	ENSG00000130173	C19orf80	23.2	C19orf80 (343) - ENSG00000130173	DOCK6 (242) - ENSG00000130158
19_3	10032547	11650488	FALSE	19	11350488	11239812	rs2278426	chr19:11350488_C_T	ApoA1	C	T	0.051	0.0453	0.0346	0.1989	-0.1206	0.0047	144.56	---	42.8	3.496	2	0.7591	Apolipoprotein A1	g/l	Apolipoproteins		Non-derived	23440	23740	-0.130564	0.0203305	9.87154	-0.151833	0.0182815	16.0019	-0.117693	0.00500913	121.344	rs111279811||rs112108870||rs12979813||rs138572354||rs140402167||rs147275653||rs17001244||rs17699030||rs17699089||rs17766692||rs1865063||rs2278426||rs322124||rs3745683||rs3760782||rs3810307||rs4804155||rs4804575||rs4804579||rs56121005||rs56322906||rs6511728||rs66466742||rs7249565||rs737337||rs737338||rs8101801	TRUE	missense_variant	MODERATE	C19orf80	ENSG00000130173	23.2	0.889602	11347493	rs737337	synonymous_variant	LOW	ENSG00000130158	DOCK6	0.085	C19orf80 (2131) - ENSG00000130173	C19orf80 (85) - ENSG00000130173
19_3	10032547	11650488	FALSE	19	11350488	11239812	rs2278426	chr19:11350488_C_T	HDL_L	C	T	0.0506	0.0448	0.0346	0.1989	-0.1131	0.0046	134	---	52.5	4.211	2	0.9144	Total Lipids in HDL	mmol/L	Total lipids		Composite	23426	23726	-0.127282	0.0200938	9.62294	-0.145504	0.0179395	15.2987	-0.109832	0.00487044	111.88	rs111279811||rs112108870||rs12979813||rs138572354||rs140402167||rs147275653||rs17001244||rs17699030||rs17699089||rs17766692||rs1865063||rs2278426||rs322124||rs3745683||rs3760782||rs3810307||rs4804155||rs4804575||rs4804579||rs56121005||rs56322906||rs6511728||rs66466742||rs7249565||rs737337||rs737338||rs8101801	TRUE	missense_variant	MODERATE	C19orf80	ENSG00000130173	23.2	0.889602	11347493	rs737337	synonymous_variant	LOW	ENSG00000130158	DOCK6	0.085	C19orf80 (2131) - ENSG00000130173	C19orf80 (85) - ENSG00000130173
19_3	10032547	11650488	FALSE	19	11350488	11239812	rs2278426	chr19:11350488_C_T	HDL_PL	C	T	0.0509	0.0451	0.0346	0.1989	-0.12	0.0046	147.7	---	46.7	3.751	2	0.8146	Phospholipids in HDL	mmol/L	Phospholipids		Composite	23414	23714	-0.126817	0.0200888	9.56231	-0.152739	0.0180503	16.5798	-0.117101	0.00492427	124.274	rs111279811||rs112108870||rs12979813||rs138572354||rs140402167||rs147275653||rs17001244||rs17699030||rs17699089||rs17766692||rs1865063||rs2278426||rs322124||rs3745683||rs3760782||rs3810307||rs4804155||rs4804575||rs4804579||rs56121005||rs56322906||rs6511728||rs66466742||rs7249565||rs737337||rs737338||rs8101801	TRUE	missense_variant	MODERATE	C19orf80	ENSG00000130173	23.2	0.889602	11347493	rs737337	synonymous_variant	LOW	ENSG00000130158	DOCK6	0.085	C19orf80 (2131) - ENSG00000130173	C19orf80 (85) - ENSG00000130173
19_3	10032547	11650488	FALSE	19	11350488	11239812	rs2278426	chr19:11350488_C_T	HDL_TG	C	T	0.0516	0.0462	0.0346	0.1989	-0.0734	0.0051	47.02	---	62.8	5.38	2	1.168	Triglycerides in HDL	mmol/L	Triglycerides		Composite	23410	23710	-0.0445263	0.0210154	1.4671	-0.110268	0.0197926	7.59678	-0.0725961	0.00540214	40.4435	rs111279811||rs112108870||rs12979813||rs138572354||rs140402167||rs147275653||rs17001244||rs17699030||rs17699089||rs17766692||rs1865063||rs2278426||rs322124||rs3745683||rs3760782||rs3810307||rs4804155||rs4804575||rs4804579||rs56121005||rs56322906||rs6511728||rs66466742||rs7249565||rs737337||rs737338||rs8101801	TRUE	missense_variant	MODERATE	C19orf80	ENSG00000130173	23.2	0.889602	11347493	rs737337	synonymous_variant	LOW	ENSG00000130158	DOCK6	0.085	C19orf80 (2131) - ENSG00000130173	C19orf80 (85) - ENSG00000130173
19_3	10032547	11650488	FALSE	19	11350488	11239812	rs2278426	chr19:11350488_C_T	HDL_size	C	T	0.05	0.044	0.0346	0.1989	-0.0618	0.0045	43.02	---	50.9	4.071	2	0.884	Average Diameter for HDL Particles	nm	Lipoprotein particle sizes		Non-derived	23433	23733	-0.0889155	0.0200271	5.04548	-0.085423	0.017739	5.83326	-0.0585776	0.00472736	34.535	rs111279811||rs112108870||rs12979813||rs138572354||rs140402167||rs147275653||rs17001244||rs17699030||rs17699089||rs17766692||rs1865063||rs2278426||rs322124||rs3745683||rs3760782||rs3810307||rs4804155||rs4804575||rs4804579||rs56121005||rs56322906||rs6511728||rs66466742||rs7249565||rs737337||rs737338||rs8101801	TRUE	missense_variant	MODERATE	C19orf80	ENSG00000130173	23.2	0.889602	11347493	rs737337	synonymous_variant	LOW	ENSG00000130158	DOCK6	0.085	C19orf80 (2131) - ENSG00000130173	C19orf80 (85) - ENSG00000130173
19_3	10032547	11650488	FALSE	19	11350488	11239812	rs2278426	chr19:11350488_C_T	L_HDL_L	C	T	0.05	0.0439	0.0346	0.1989	-0.0737	0.0044	62	---	63	5.412	2	1.175	Total Lipids in Large HDL	mmol/L	Lipoprotein subclasses	Large HDL (average diameter 12.1 nm)	Composite	23559	23859	-0.10775	0.0199304	7.19153	-0.0978646	0.0174704	7.67318	-0.0701328	0.00468336	49.9701	rs111279811||rs112108870||rs12979813||rs138572354||rs140402167||rs147275653||rs17001244||rs17699030||rs17699089||rs17766692||rs1865063||rs2278426||rs322124||rs3745683||rs3760782||rs3810307||rs4804155||rs4804575||rs4804579||rs56121005||rs56322906||rs6511728||rs66466742||rs7249565||rs737337||rs737338||rs8101801	TRUE	missense_variant	MODERATE	C19orf80	ENSG00000130173	23.2	0.889602	11347493	rs737337	synonymous_variant	LOW	ENSG00000130158	DOCK6	0.085	C19orf80 (2131) - ENSG00000130173	C19orf80 (85) - ENSG00000130173
19_3	10032547	11650488	FALSE	19	11350488	11239812	rs2278426	chr19:11350488_C_T	L_HDL_P	C	T	0.0498	0.0437	0.0346	0.1989	-0.0716	0.0044	59.13	---	65.8	5.855	2	1.271	Concentration of Large HDL Particles	mmol/L	Lipoprotein subclasses	Large HDL (average diameter 12.1 nm)	Non-derived	23558	23858	-0.108915	0.0199857	7.29692	-0.0947829	0.0174572	7.2477	-0.067976	0.00465847	47.5	rs111279811||rs112108870||rs12979813||rs138572354||rs140402167||rs147275653||rs17001244||rs17699030||rs17699089||rs17766692||rs1865063||rs2278426||rs322124||rs3745683||rs3760782||rs3810307||rs4804155||rs4804575||rs4804579||rs56121005||rs56322906||rs6511728||rs66466742||rs7249565||rs737337||rs737338||rs8101801	TRUE	missense_variant	MODERATE	C19orf80	ENSG00000130173	23.2	0.889602	11347493	rs737337	synonymous_variant	LOW	ENSG00000130158	DOCK6	0.085	C19orf80 (2131) - ENSG00000130173	C19orf80 (85) - ENSG00000130173
19_3	10032547	11650488	FALSE	19	11350488	11239812	rs2278426	chr19:11350488_C_T	L_HDL_PL	C	T	0.0502	0.0442	0.0346	0.1989	-0.0802	0.0044	72.71	---	58.8	4.849	2	1.053	Phospholipids in Large HDL	mmol/L	Lipoprotein subclasses	Large HDL (average diameter 12.1 nm)	Non-derived	23560	23860	-0.107021	0.019839	7.16289	-0.107603	0.0174491	9.15658	-0.0766993	0.00470005	59.1395	rs111279811||rs112108870||rs12979813||rs138572354||rs140402167||rs147275653||rs17001244||rs17699030||rs17699089||rs17766692||rs1865063||rs2278426||rs322124||rs3745683||rs3760782||rs3810307||rs4804155||rs4804575||rs4804579||rs56121005||rs56322906||rs6511728||rs66466742||rs7249565||rs737337||rs737338||rs8101801	TRUE	missense_variant	MODERATE	C19orf80	ENSG00000130173	23.2	0.889602	11347493	rs737337	synonymous_variant	LOW	ENSG00000130158	DOCK6	0.085	C19orf80 (2131) - ENSG00000130173	C19orf80 (85) - ENSG00000130173
19_3	10032547	11650488	FALSE	19	11350488	11239812	rs2278426	chr19:11350488_C_T	L_HDL_TG	C	T	0.0509	0.0454	0.0346	0.1989	-0.0894	0.0049	74.72	---	35.1	3.081	2	0.6691	Triglycerides in Large HDL	mmol/L	Lipoprotein subclasses	Large HDL (average diameter 12.1 nm)	Non-derived	23564	23864	-0.0712168	0.0207101	3.23328	-0.118648	0.0193762	9.0381	-0.0884737	0.00518134	64.6458	rs111279811||rs112108870||rs12979813||rs138572354||rs140402167||rs147275653||rs17001244||rs17699030||rs17699089||rs17766692||rs1865063||rs2278426||rs322124||rs3745683||rs3760782||rs3810307||rs4804155||rs4804575||rs4804579||rs56121005||rs56322906||rs6511728||rs66466742||rs7249565||rs737337||rs737338||rs8101801	TRUE	missense_variant	MODERATE	C19orf80	ENSG00000130173	23.2	0.889602	11347493	rs737337	synonymous_variant	LOW	ENSG00000130158	DOCK6	0.085	C19orf80 (2131) - ENSG00000130173	C19orf80 (85) - ENSG00000130173
19_3	10032547	11650488	FALSE	19	11350488	11239812	rs2278426	chr19:11350488_C_T	M_HDL_L	C	T	0.0516	0.046	0.0346	0.1989	-0.1241	0.0048	147.26	---	35.6	3.104	2	0.6739	Total Lipids in Medium HDL	mmol/L	Lipoprotein subclasses	Medium HDL (average diameter 10.9 nm)	Composite	23566	23866	-0.124861	0.0203323	9.08619	-0.155169	0.0183312	16.5905	-0.121648	0.00511799	124.152	rs111279811||rs112108870||rs12979813||rs138572354||rs140402167||rs147275653||rs17001244||rs17699030||rs17699089||rs17766692||rs1865063||rs2278426||rs322124||rs3745683||rs3760782||rs3810307||rs4804155||rs4804575||rs4804579||rs56121005||rs56322906||rs6511728||rs66466742||rs7249565||rs737337||rs737338||rs8101801	TRUE	missense_variant	MODERATE	C19orf80	ENSG00000130173	23.2	0.889602	11347493	rs737337	synonymous_variant	LOW	ENSG00000130158	DOCK6	0.085	C19orf80 (2131) - ENSG00000130173	C19orf80 (85) - ENSG00000130173
19_3	10032547	11650488	FALSE	19	11350488	11239812	rs2278426	chr19:11350488_C_T	M_HDL_P	C	T	0.0513	0.0457	0.0346	0.1989	-0.1219	0.0047	145.35	---	34.6	3.059	2	0.6641	Concentration of Medium HDL Particles	mmol/L	Lipoprotein subclasses	Medium HDL (average diameter 10.9 nm)	Non-derived	23565	23865	-0.125971	0.0202889	9.27273	-0.152143	0.0182198	16.1674	-0.119308	0.00505429	122.467	rs111279811||rs112108870||rs12979813||rs138572354||rs140402167||rs147275653||rs17001244||rs17699030||rs17699089||rs17766692||rs1865063||rs2278426||rs322124||rs3745683||rs3760782||rs3810307||rs4804155||rs4804575||rs4804579||rs56121005||rs56322906||rs6511728||rs66466742||rs7249565||rs737337||rs737338||rs8101801	TRUE	missense_variant	MODERATE	C19orf80	ENSG00000130173	23.2	0.889602	11347493	rs737337	synonymous_variant	LOW	ENSG00000130158	DOCK6	0.085	C19orf80 (2131) - ENSG00000130173	C19orf80 (85) - ENSG00000130173
19_3	10032547	11650488	FALSE	19	11350488	11239812	rs2278426	chr19:11350488_C_T	M_HDL_PL	C	T	0.0518	0.0463	0.0346	0.1989	-0.1282	0.0048	153.69	---	8.7	2.19	2	0.4755	Phospholipids in Medium HDL	mmol/L	Lipoprotein subclasses	Medium HDL (average diameter 10.9 nm)	Non-derived	23567	23867	-0.125459	0.0203608	9.14308	-0.154536	0.0184708	16.2266	-0.126271	0.00517665	130.686	rs111279811||rs112108870||rs12979813||rs138572354||rs140402167||rs147275653||rs17001244||rs17699030||rs17699089||rs17766692||rs1865063||rs2278426||rs322124||rs3745683||rs3760782||rs3810307||rs4804155||rs4804575||rs4804579||rs56121005||rs56322906||rs6511728||rs66466742||rs7249565||rs737337||rs737338||rs8101801	TRUE	missense_variant	MODERATE	C19orf80	ENSG00000130173	23.2	0.889602	11347493	rs737337	synonymous_variant	LOW	ENSG00000130158	DOCK6	0.085	C19orf80 (2131) - ENSG00000130173	C19orf80 (85) - ENSG00000130173
19_3	10032547	11650488	FALSE	19	11350488	11239812	rs2278426	chr19:11350488_C_T	M_HDL_TG	C	T	0.0518	0.0464	0.0346	0.1989	-0.0857	0.0051	63.07	---	71.2	6.953	2	1.51	Triglycerides in Medium HDL	mmol/L	Lipoprotein subclasses	Medium HDL (average diameter 10.9 nm)	Non-derived	23571	23871	-0.0514423	0.0210311	1.8403	-0.126701	0.0198207	9.78683	-0.0849266	0.00543208	54.3713	rs111279811||rs112108870||rs12979813||rs138572354||rs140402167||rs147275653||rs17001244||rs17699030||rs17699089||rs17766692||rs1865063||rs2278426||rs322124||rs3745683||rs3760782||rs3810307||rs4804155||rs4804575||rs4804579||rs56121005||rs56322906||rs6511728||rs66466742||rs7249565||rs737337||rs737338||rs8101801	TRUE	missense_variant	MODERATE	C19orf80	ENSG00000130173	23.2	0.889602	11347493	rs737337	synonymous_variant	LOW	ENSG00000130158	DOCK6	0.085	C19orf80 (2131) - ENSG00000130173	C19orf80 (85) - ENSG00000130173
19_3	10032547	11650488	FALSE	19	11350488	11239812	rs2278426	chr19:11350488_C_T	M_LDL_CE_pct	C	T	0.0529	0.0476	0.0346	0.1989	-0.0461	0.0053	17.63	---	9.8	2.217	2	0.4814	Cholesteryl Esters to Total Lipids in Medium LDL percentage	%	Relative lipoprotein lipid concentrations	Medium LDL ratios	Percentage	23621	23921	-0.0467014	0.0211934	1.55983	-0.0175469	0.019941	0.421484	-0.048407	0.00566718	16.8783	rs111279811||rs112108870||rs12979813||rs138572354||rs140402167||rs147275653||rs17001244||rs17699030||rs17699089||rs17766692||rs1865063||rs2278426||rs322124||rs3745683||rs3760782||rs3810307||rs4804155||rs4804575||rs4804579||rs56121005||rs56322906||rs6511728||rs66466742||rs7249565||rs737337||rs737338||rs8101801	TRUE	missense_variant	MODERATE	C19orf80	ENSG00000130173	23.2	0.889602	11347493	rs737337	synonymous_variant	LOW	ENSG00000130158	DOCK6	0.085	C19orf80 (2131) - ENSG00000130173	C19orf80 (85) - ENSG00000130173
19_3	10032547	11650488	FALSE	19	11350488	11239812	rs2278426	chr19:11350488_C_T	M_VLDL_TG	C	T	0.0524	0.0471	0.0346	0.1989	-0.0397	0.0051	13.98	---	0	0.63	2	0.1368	Triglycerides in Medium VLDL	mmol/L	Lipoprotein subclasses	Medium VLDL (average diameter 44.5 nm)	Non-derived	23508	23808	-0.0385632	0.0208678	1.18973	-0.054782	0.0196554	2.27426	-0.0386253	0.00550253	11.6525	rs111279811||rs112108870||rs12979813||rs138572354||rs140402167||rs147275653||rs17001244||rs17699030||rs17699089||rs17766692||rs1865063||rs2278426||rs322124||rs3745683||rs3760782||rs3810307||rs4804155||rs4804575||rs4804579||rs56121005||rs56322906||rs6511728||rs66466742||rs7249565||rs737337||rs737338||rs8101801	TRUE	missense_variant	MODERATE	C19orf80	ENSG00000130173	23.2	0.889602	11347493	rs737337	synonymous_variant	LOW	ENSG00000130158	DOCK6	0.085	C19orf80 (2131) - ENSG00000130173	C19orf80 (85) - ENSG00000130173
19_3	10032547	11650488	FALSE	19	11350488	11239812	rs2278426	chr19:11350488_C_T	Phosphatidylc	C	T	0.0514	0.0457	0.0346	0.1989	-0.1157	0.0049	121.32	---	0	1.996	2	0.4334	Phosphatidylcholines	mmol/L	Other lipids		Non-derived	23437	23737	-0.139541	0.021025	10.4945	-0.128944	0.0189969	10.9432	-0.113212	0.00525673	102.151	rs111279811||rs112108870||rs12979813||rs138572354||rs140402167||rs147275653||rs17001244||rs17699030||rs17699089||rs17766692||rs1865063||rs2278426||rs322124||rs3745683||rs3760782||rs3810307||rs4804155||rs4804575||rs4804579||rs56121005||rs56322906||rs6511728||rs66466742||rs7249565||rs737337||rs737338||rs8101801	TRUE	missense_variant	MODERATE	C19orf80	ENSG00000130173	23.2	0.889602	11347493	rs737337	synonymous_variant	LOW	ENSG00000130158	DOCK6	0.085	C19orf80 (2131) - ENSG00000130173	C19orf80 (85) - ENSG00000130173
19_3	10032547	11650488	FALSE	19	11350488	11239812	rs2278426	chr19:11350488_C_T	Phosphoglyc	C	T	0.0517	0.0461	0.0346	0.1989	-0.1149	0.005	117.02	---	6.6	2.142	2	0.4652	Phosphoglycerides	mmol/L	Other lipids		Non-derived	23434	23734	-0.138231	0.0209856	10.3478	-0.130201	0.0190799	11.0528	-0.11217	0.00532132	97.9106	rs111279811||rs112108870||rs12979813||rs138572354||rs140402167||rs147275653||rs17001244||rs17699030||rs17699089||rs17766692||rs1865063||rs2278426||rs322124||rs3745683||rs3760782||rs3810307||rs4804155||rs4804575||rs4804579||rs56121005||rs56322906||rs6511728||rs66466742||rs7249565||rs737337||rs737338||rs8101801	TRUE	missense_variant	MODERATE	C19orf80	ENSG00000130173	23.2	0.889602	11347493	rs737337	synonymous_variant	LOW	ENSG00000130158	DOCK6	0.085	C19orf80 (2131) - ENSG00000130173	C19orf80 (85) - ENSG00000130173
19_3	10032547	11650488	FALSE	19	11350488	11239812	rs2278426	chr19:11350488_C_T	S_HDL_CE_pct	C	T	0.052	0.0467	0.0346	0.1989	0.0598	0.0051	31.61	+++	52.8	4.241	2	0.921	Cholesteryl Esters to Total Lipids in Small HDL percentage	%	Relative lipoprotein lipid concentrations	Small HDL ratios	Percentage	23646	23946	0.0421896	0.0206899	1.38262	0.0962401	0.0196598	6.00805	0.0582594	0.00540296	26.3822	rs111279811||rs112108870||rs12979813||rs138572354||rs140402167||rs147275653||rs17001244||rs17699030||rs17699089||rs17766692||rs1865063||rs2278426||rs322124||rs3745683||rs3760782||rs3810307||rs4804155||rs4804575||rs4804579||rs56121005||rs56322906||rs6511728||rs66466742||rs7249565||rs737337||rs737338||rs8101801	TRUE	missense_variant	MODERATE	C19orf80	ENSG00000130173	23.2	0.889602	11347493	rs737337	synonymous_variant	LOW	ENSG00000130158	DOCK6	0.085	C19orf80 (2131) - ENSG00000130173	C19orf80 (85) - ENSG00000130173
19_3	10032547	11650488	FALSE	19	11350488	11239812	rs2278426	chr19:11350488_C_T	S_HDL_TG	C	T	0.0514	0.0459	0.0346	0.1989	-0.0326	0.005	10.23	--+	70.1	6.681	2	1.451	Triglycerides in Small HDL	mmol/L	Lipoprotein subclasses	Small HDL (average diameter 8.7 nm)	Non-derived	23578	23878	0.00533338	0.0208504	0.0979368	-0.068816	0.019726	3.31377	-0.0324827	0.00531878	8.99389	rs111279811||rs112108870||rs12979813||rs138572354||rs140402167||rs147275653||rs17001244||rs17699030||rs17699089||rs17766692||rs1865063||rs2278426||rs322124||rs3745683||rs3760782||rs3810307||rs4804155||rs4804575||rs4804579||rs56121005||rs56322906||rs6511728||rs66466742||rs7249565||rs737337||rs737338||rs8101801	TRUE	missense_variant	MODERATE	C19orf80	ENSG00000130173	23.2	0.889602	11347493	rs737337	synonymous_variant	LOW	ENSG00000130158	DOCK6	0.085	C19orf80 (2131) - ENSG00000130173	C19orf80 (85) - ENSG00000130173
19_3	10032547	11650488	FALSE	19	11350488	11239812	rs2278426	chr19:11350488_C_T	S_LDL_CE_pct	C	T	0.0529	0.0476	0.0346	0.1989	-0.0816	0.0053	53.28	---	0	0.121	2	0.02622	Cholesteryl Esters to Total Lipids in Small LDL percentage	%	Relative lipoprotein lipid concentrations	Small LDL ratios	Percentage	23626	23926	-0.0807842	0.0211675	3.8684	-0.0750399	0.0199214	3.78158	-0.082189	0.00566065	47.0393	rs111279811||rs112108870||rs12979813||rs138572354||rs140402167||rs147275653||rs17001244||rs17699030||rs17699089||rs17766692||rs1865063||rs2278426||rs322124||rs3745683||rs3760782||rs3810307||rs4804155||rs4804575||rs4804579||rs56121005||rs56322906||rs6511728||rs66466742||rs7249565||rs737337||rs737338||rs8101801	TRUE	missense_variant	MODERATE	C19orf80	ENSG00000130173	23.2	0.889602	11347493	rs737337	synonymous_variant	LOW	ENSG00000130158	DOCK6	0.085	C19orf80 (2131) - ENSG00000130173	C19orf80 (85) - ENSG00000130173
19_3	10032547	11650488	FALSE	19	11350488	11239812	rs2278426	chr19:11350488_C_T	S_LDL_PL_pct	C	T	0.0527	0.0475	0.0346	0.1989	0.0804	0.0053	52.21	+++	0	0.292	2	0.06341	Phospholipids to Total Lipids in Small LDL percentage	%	Relative lipoprotein lipid concentrations	Small LDL ratios	Percentage	23624	23924	0.0736921	0.0211119	3.31692	0.0891445	0.0200411	5.06227	0.0802437	0.00563428	45.2989	rs111279811||rs112108870||rs12979813||rs138572354||rs140402167||rs147275653||rs17001244||rs17699030||rs17699089||rs17766692||rs1865063||rs2278426||rs322124||rs3745683||rs3760782||rs3810307||rs4804155||rs4804575||rs4804579||rs56121005||rs56322906||rs6511728||rs66466742||rs7249565||rs737337||rs737338||rs8101801	TRUE	missense_variant	MODERATE	C19orf80	ENSG00000130173	23.2	0.889602	11347493	rs737337	synonymous_variant	LOW	ENSG00000130158	DOCK6	0.085	C19orf80 (2131) - ENSG00000130173	C19orf80 (85) - ENSG00000130173
19_3	10032547	11650488	FALSE	19	11350488	11239812	rs2278426	chr19:11350488_C_T	Total_TG	C	T	0.0521	0.0468	0.0346	0.1989	-0.0393	0.0051	13.87	---	0	1.4	2	0.3041	Total Triglycerides	mmol/L	Triglycerides		Composite	23407	23707	-0.0298143	0.0208849	0.814117	-0.0605174	0.0197089	2.67029	-0.0382779	0.00545437	11.6472	rs111279811||rs112108870||rs12979813||rs138572354||rs140402167||rs147275653||rs17001244||rs17699030||rs17699089||rs17766692||rs1865063||rs2278426||rs322124||rs3745683||rs3760782||rs3810307||rs4804155||rs4804575||rs4804579||rs56121005||rs56322906||rs6511728||rs66466742||rs7249565||rs737337||rs737338||rs8101801	TRUE	missense_variant	MODERATE	C19orf80	ENSG00000130173	23.2	0.889602	11347493	rs737337	synonymous_variant	LOW	ENSG00000130158	DOCK6	0.085	C19orf80 (2131) - ENSG00000130173	C19orf80 (85) - ENSG00000130173
19_3	10032547	11650488	FALSE	19	11350488	11239812	rs2278426	chr19:11350488_C_T	XL_HDL_C_pct	C	T	0.0516	0.0461	0.0346	0.1989	0.0553	0.0049	28.69	+++	0	0.995	2	0.216	Cholesterol to Total Lipids in Very Large HDL percentage	%	Relative lipoprotein lipid concentrations	Very large HDL ratios	Percentage	23630	23930	0.0696016	0.0205592	3.14834	0.0672879	0.0191457	3.35601	0.0534929	0.00524571	23.6914	rs111279811||rs112108870||rs12979813||rs138572354||rs140402167||rs147275653||rs17001244||rs17699030||rs17699089||rs17766692||rs1865063||rs2278426||rs322124||rs3745683||rs3760782||rs3810307||rs4804155||rs4804575||rs4804579||rs56121005||rs56322906||rs6511728||rs66466742||rs7249565||rs737337||rs737338||rs8101801	TRUE	missense_variant	MODERATE	C19orf80	ENSG00000130173	23.2	0.889602	11347493	rs737337	synonymous_variant	LOW	ENSG00000130158	DOCK6	0.085	C19orf80 (2131) - ENSG00000130173	C19orf80 (85) - ENSG00000130173
19_3	10032547	11650488	FALSE	19	11350488	11239812	rs2278426	chr19:11350488_C_T	XL_HDL_FC_pct	C	T	0.0499	0.0438	0.0346	0.1989	0.0647	0.0045	46.52	+++	56	4.549	2	0.9879	Free Cholesterol to Total Lipids in Very Large HDL percentage	%	Relative lipoprotein lipid concentrations	Very large HDL ratios	Percentage	23632	23932	0.102098	0.0203027	6.30665	0.079653	0.0177498	5.14238	0.0615231	0.00475305	37.5946	rs111279811||rs112108870||rs12979813||rs138572354||rs140402167||rs147275653||rs17001244||rs17699030||rs17699089||rs17766692||rs1865063||rs2278426||rs322124||rs3745683||rs3760782||rs3810307||rs4804155||rs4804575||rs4804579||rs56121005||rs56322906||rs6511728||rs66466742||rs7249565||rs737337||rs737338||rs8101801	TRUE	missense_variant	MODERATE	C19orf80	ENSG00000130173	23.2	0.889602	11347493	rs737337	synonymous_variant	LOW	ENSG00000130158	DOCK6	0.085	C19orf80 (2131) - ENSG00000130173	C19orf80 (85) - ENSG00000130173
19_3	10032547	11650488	FALSE	19	11350488	11239812	rs2278426	chr19:11350488_C_T	XL_HDL_TG	C	T	0.0519	0.0465	0.0346	0.1989	-0.0491	0.0051	21.31	---	0	0.696	2	0.1511	Triglycerides in Very Large HDL	mmol/L	Lipoprotein subclasses	Very large HDL (average diameter 14.3 nm)	Non-derived	23557	23857	-0.0504447	0.02102	1.7851	-0.0648673	0.0197661	2.98645	-0.0478217	0.00544001	17.828	rs111279811||rs112108870||rs12979813||rs138572354||rs140402167||rs147275653||rs17001244||rs17699030||rs17699089||rs17766692||rs1865063||rs2278426||rs322124||rs3745683||rs3760782||rs3810307||rs4804155||rs4804575||rs4804579||rs56121005||rs56322906||rs6511728||rs66466742||rs7249565||rs737337||rs737338||rs8101801	TRUE	missense_variant	MODERATE	C19orf80	ENSG00000130173	23.2	0.889602	11347493	rs737337	synonymous_variant	LOW	ENSG00000130158	DOCK6	0.085	C19orf80 (2131) - ENSG00000130173	C19orf80 (85) - ENSG00000130173
19_3	10032547	11650488	FALSE	19	11350488	11239812	rs2278426	chr19:11350488_C_T	XXL_VLDL_C	C	T	0.0521	0.0467	0.0346	0.1989	-0.0368	0.0051	12.29	---	5.8	2.123	2	0.461	Cholesterol in Chylomicrons and Extremely Large VLDL	mmol/L	Lipoprotein subclasses	Chylomicrons and extremely large VLDL (particle diameters from 75 nm upwards)	Composite	23484	23784	-0.0205774	0.0209826	0.485787	-0.0609545	0.0196727	2.71098	-0.0360734	0.00545716	10.4161	rs111279811||rs112108870||rs12979813||rs138572354||rs140402167||rs147275653||rs17001244||rs17699030||rs17699089||rs17766692||rs1865063||rs2278426||rs322124||rs3745683||rs3760782||rs3810307||rs4804155||rs4804575||rs4804579||rs56121005||rs56322906||rs6511728||rs66466742||rs7249565||rs737337||rs737338||rs8101801	TRUE	missense_variant	MODERATE	C19orf80	ENSG00000130173	23.2	0.889602	11347493	rs737337	synonymous_variant	LOW	ENSG00000130158	DOCK6	0.085	C19orf80 (2131) - ENSG00000130173	C19orf80 (85) - ENSG00000130173
19_3	10032547	11650488	FALSE	19	11350488	11239812	rs2278426	chr19:11350488_C_T	XXL_VLDL_FC	C	T	0.0519	0.0465	0.0346	0.1989	-0.0395	0.0051	14.09	---	22.4	2.577	2	0.5596	Free Cholesterol in Chylomicrons and Extremely Large VLDL	mmol/L	Lipoprotein subclasses	Chylomicrons and extremely large VLDL (particle diameters from 75 nm upwards)	Non-derived	23486	23786	-0.0242137	0.0210298	0.602813	-0.0674182	0.0197046	3.20559	-0.0383968	0.00543795	11.7814	rs111279811||rs112108870||rs12979813||rs138572354||rs140402167||rs147275653||rs17001244||rs17699030||rs17699089||rs17766692||rs1865063||rs2278426||rs322124||rs3745683||rs3760782||rs3810307||rs4804155||rs4804575||rs4804579||rs56121005||rs56322906||rs6511728||rs66466742||rs7249565||rs737337||rs737338||rs8101801	TRUE	missense_variant	MODERATE	C19orf80	ENSG00000130173	23.2	0.889602	11347493	rs737337	synonymous_variant	LOW	ENSG00000130158	DOCK6	0.085	C19orf80 (2131) - ENSG00000130173	C19orf80 (85) - ENSG00000130173
19_3	10032547	11650488	FALSE	19	11350488	11239812	rs2278426	chr19:11350488_C_T	XXL_VLDL_P	C	T	0.0519	0.0466	0.0346	0.1989	-0.0373	0.0051	12.67	---	13.8	2.321	2	0.504	Concentration of Chylomicrons and Extremely Large VLDL Particles	mmol/L	Lipoprotein subclasses	Chylomicrons and extremely large VLDL (particle diameters from 75 nm upwards)	Non-derived	23481	23781	-0.0200967	0.020978	0.470994	-0.0624413	0.0196946	2.81762	-0.0365561	0.00543701	10.7513	rs111279811||rs112108870||rs12979813||rs138572354||rs140402167||rs147275653||rs17001244||rs17699030||rs17699089||rs17766692||rs1865063||rs2278426||rs322124||rs3745683||rs3760782||rs3810307||rs4804155||rs4804575||rs4804579||rs56121005||rs56322906||rs6511728||rs66466742||rs7249565||rs737337||rs737338||rs8101801	TRUE	missense_variant	MODERATE	C19orf80	ENSG00000130173	23.2	0.889602	11347493	rs737337	synonymous_variant	LOW	ENSG00000130158	DOCK6	0.085	C19orf80 (2131) - ENSG00000130173	C19orf80 (85) - ENSG00000130173
19_4	12631365	13302563	FALSE	19	13000550	12889736	rs56397034	chr19:13000550_C_G	Gly	G	C	0.3906	0.0152	0.286	0.4645	0.0133	0.0018	12.43	+++	0	0.521	2	0.1132	Glycine	mmol/L	Amino acids		Non-derived	23462	23762	0.0213798	0.0164346	0.713783	0.00537165	0.0149854	0.142668	0.0132781	0.00185076	12.139	rs10419408||rs10419627||rs10422323||rs1078264||rs11085824||rs1133330||rs11672387||rs11673346||rs11881865||rs12461559||rs12609744||rs12611068||rs1799918||rs2072597||rs2242517||rs2280742||rs2418568||rs2900660||rs2974751||rs2974752||rs3111316||rs3115524||rs3786712||rs3817621||rs4804732||rs549722413||rs56160517||rs56252104||rs56397034||rs59252007||rs62108438||rs62109862||rs62109874||rs7248481||rs7255045||rs73004624||rs73925240||rs7409148||rs741702||rs77440950||rs8012||rs8110787||rs897804||rs9384	TRUE	upstream_gene_variant	MODIFIER	GCDH	ENSG00000105607	0.864	0.893004	13008607	rs1060218	synonymous_variant	LOW	ENSG00000105607	GCDH	3.326	GCDH (1290) - ENSG00000105607	GCDH (1290) - ENSG00000105607
19_4	12631365	13302563	FALSE	19	13000550	12889736	rs56397034	chr19:13000550_C_G	M_HDL_FC_pct	G	C	0.3905	0.0152	0.286	0.4645	0.0115	0.0018	10.03	++-	37.7	3.209	2	0.6969	Free Cholesterol to Total Lipids in Medium HDL percentage	%	Relative lipoprotein lipid concentrations	Medium HDL ratios	Percentage	23642	23942	-0.0152718	0.0160896	0.465298	0.0210185	0.0145346	0.829301	0.0116948	0.00180095	10.077	rs10419408||rs10419627||rs10422323||rs1078264||rs11085824||rs1133330||rs11672387||rs11673346||rs11881865||rs12461559||rs12609744||rs12611068||rs1799918||rs2072597||rs2242517||rs2280742||rs2418568||rs2900660||rs2974751||rs2974752||rs3111316||rs3115524||rs3786712||rs3817621||rs4804732||rs549722413||rs56160517||rs56252104||rs56397034||rs59252007||rs62108438||rs62109862||rs62109874||rs7248481||rs7255045||rs73004624||rs73925240||rs7409148||rs741702||rs77440950||rs8012||rs8110787||rs897804||rs9384	TRUE	upstream_gene_variant	MODIFIER	GCDH	ENSG00000105607	0.864	0.893004	13008607	rs1060218	synonymous_variant	LOW	ENSG00000105607	GCDH	3.326	GCDH (1290) - ENSG00000105607	GCDH (1290) - ENSG00000105607
19_4	12631365	13302563	FALSE	19	13000550	12889736	rs56397034	chr19:13000550_C_G	S_HDL_FC_pct	G	C	0.3906	0.0155	0.286	0.4645	0.0138	0.0019	11.91	+++	0	0.837	2	0.1817	Free Cholesterol to Total Lipids in Small HDL percentage	%	Relative lipoprotein lipid concentrations	Small HDL ratios	Percentage	23647	23947	0.000759276	0.0169256	0.0158242	0.00650597	0.0157413	0.167885	0.0141346	0.00197742	12.0552	rs10419408||rs10419627||rs10422323||rs1078264||rs11085824||rs1133330||rs11672387||rs11673346||rs11881865||rs12461559||rs12609744||rs12611068||rs1799918||rs2072597||rs2242517||rs2280742||rs2418568||rs2900660||rs2974751||rs2974752||rs3111316||rs3115524||rs3786712||rs3817621||rs4804732||rs549722413||rs56160517||rs56252104||rs56397034||rs59252007||rs62108438||rs62109862||rs62109874||rs7248481||rs7255045||rs73004624||rs73925240||rs7409148||rs741702||rs77440950||rs8012||rs8110787||rs897804||rs9384	TRUE	upstream_gene_variant	MODIFIER	GCDH	ENSG00000105607	0.864	0.893004	13008607	rs1060218	synonymous_variant	LOW	ENSG00000105607	GCDH	3.326	GCDH (1290) - ENSG00000105607	GCDH (1290) - ENSG00000105607
19_4	12631365	13302563	FALSE	19	13002400	12891586	rs1799918	chr19:13002400_C_G	XL_HDL_C	G	C	0.3755	0.0209	0.1767	0.3785	0.0128	0.0018	11.52	+++	0	0.272	2	0.05904	Cholesterol in Very Large HDL	mmol/L	Lipoprotein subclasses	Very large HDL (average diameter 14.3 nm)	Composite	23554	23854	0.0140705	0.0212394	0.294418	0.0050986	0.0150226	0.134119	0.0129417	0.00186032	11.4579	rs10419408||rs10419627||rs10422323||rs1078264||rs11085824||rs11672387||rs11673346||rs117758012||rs12461559||rs12609744||rs12611068||rs145060708||rs1799918||rs2072597||rs2242517||rs2280742||rs2418568||rs2900660||rs2974751||rs2974752||rs3111316||rs3115524||rs3817621||rs549722413||rs56160517||rs56252104||rs56397034||rs62108438||rs62109862||rs62109874||rs722571||rs7248726||rs7255045||rs73004624||rs73925240||rs7409148||rs741702||rs77440950||rs8012||rs8110787||rs9384	TRUE	intron_variant	MODIFIER	GCDH	ENSG00000105607	9.290	0.947632	13008607	rs1060218	synonymous_variant	LOW	ENSG00000105607	GCDH	3.326	GCDH (560) - ENSG00000105607	GCDH (317) - ENSG00000105607
19_4	12631365	13302563	FALSE	19	13002400	12891586	rs1799918	chr19:13002400_C_G	XL_HDL_CE	G	C	0.3756	0.0208	0.1767	0.3785	0.0126	0.0018	11.35	+++	0	0.079	2	0.01709	Cholesteryl Esters in Very Large HDL	mmol/L	Lipoprotein subclasses	Very large HDL (average diameter 14.3 nm)	Non-derived	23555	23855	0.0130789	0.0211757	0.270176	0.00845638	0.0148971	0.243919	0.0126534	0.00183992	11.2141	rs10419408||rs10419627||rs10422323||rs1078264||rs11085824||rs11672387||rs11673346||rs117758012||rs12461559||rs12609744||rs12611068||rs145060708||rs1799918||rs2072597||rs2242517||rs2280742||rs2418568||rs2900660||rs2974751||rs2974752||rs3111316||rs3115524||rs3817621||rs549722413||rs56160517||rs56252104||rs56397034||rs62108438||rs62109862||rs62109874||rs722571||rs7248726||rs7255045||rs73004624||rs73925240||rs7409148||rs741702||rs77440950||rs8012||rs8110787||rs9384	TRUE	intron_variant	MODIFIER	GCDH	ENSG00000105607	9.290	0.947632	13008607	rs1060218	synonymous_variant	LOW	ENSG00000105607	GCDH	3.326	GCDH (560) - ENSG00000105607	GCDH (317) - ENSG00000105607
19_4	12631365	13302563	FALSE	19	13002400	12891586	rs1799918	chr19:13002400_C_G	XL_HDL_FC	G	C	0.3754	0.0215	0.1767	0.3785	0.0135	0.0019	11.64	+++	0	0.601	2	0.1305	Free Cholesterol in Very Large HDL	mmol/L	Lipoprotein subclasses	Very large HDL (average diameter 14.3 nm)	Non-derived	23556	23856	0.0185105	0.0214764	0.410337	0.00211356	0.0154596	0.0499973	0.0136237	0.00194482	11.6077	rs10419408||rs10419627||rs10422323||rs1078264||rs11085824||rs11672387||rs11673346||rs117758012||rs12461559||rs12609744||rs12611068||rs145060708||rs1799918||rs2072597||rs2242517||rs2280742||rs2418568||rs2900660||rs2974751||rs2974752||rs3111316||rs3115524||rs3817621||rs549722413||rs56160517||rs56252104||rs56397034||rs62108438||rs62109862||rs62109874||rs722571||rs7248726||rs7255045||rs73004624||rs73925240||rs7409148||rs741702||rs77440950||rs8012||rs8110787||rs9384	TRUE	intron_variant	MODIFIER	GCDH	ENSG00000105607	9.290	0.947632	13008607	rs1060218	synonymous_variant	LOW	ENSG00000105607	GCDH	3.326	GCDH (560) - ENSG00000105607	GCDH (317) - ENSG00000105607
19_4	12631365	13302563	FALSE	19	13002400	12891586	rs1799918	chr19:13002400_C_G	XL_HDL_L	G	C	0.3756	0.0208	0.1767	0.3785	0.013	0.0018	12.01	+++	0	0.365	2	0.07922	Total Lipids in Very Large HDL	mmol/L	Lipoprotein subclasses	Very large HDL (average diameter 14.3 nm)	Composite	23552	23852	0.0149362	0.0211852	0.318044	0.00412894	0.0149824	0.106312	0.0131433	0.00184619	11.9642	rs10419408||rs10419627||rs10422323||rs1078264||rs11085824||rs11672387||rs11673346||rs117758012||rs12461559||rs12609744||rs12611068||rs145060708||rs1799918||rs2072597||rs2242517||rs2280742||rs2418568||rs2900660||rs2974751||rs2974752||rs3111316||rs3115524||rs3817621||rs549722413||rs56160517||rs56252104||rs56397034||rs62108438||rs62109862||rs62109874||rs722571||rs7248726||rs7255045||rs73004624||rs73925240||rs7409148||rs741702||rs77440950||rs8012||rs8110787||rs9384	TRUE	intron_variant	MODIFIER	GCDH	ENSG00000105607	9.290	0.947632	13008607	rs1060218	synonymous_variant	LOW	ENSG00000105607	GCDH	3.326	GCDH (560) - ENSG00000105607	GCDH (317) - ENSG00000105607
19_4	12631365	13302563	FALSE	19	13002400	12891586	rs1799918	chr19:13002400_C_G	XL_HDL_P	G	C	0.3756	0.0209	0.1767	0.3785	0.014	0.0018	13.5	+++	0	0.426	2	0.09259	Concentration of Very Large HDL Particles	mmol/L	Lipoprotein subclasses	Very large HDL (average diameter 14.3 nm)	Non-derived	23551	23851	0.0089879	0.0212838	0.172104	0.00491075	0.0150977	0.127855	0.0141721	0.00186418	13.5364	rs10419408||rs10419627||rs10422323||rs1078264||rs11085824||rs11672387||rs11673346||rs117758012||rs12461559||rs12609744||rs12611068||rs145060708||rs1799918||rs2072597||rs2242517||rs2280742||rs2418568||rs2900660||rs2974751||rs2974752||rs3111316||rs3115524||rs3817621||rs549722413||rs56160517||rs56252104||rs56397034||rs62108438||rs62109862||rs62109874||rs722571||rs7248726||rs7255045||rs73004624||rs73925240||rs7409148||rs741702||rs77440950||rs8012||rs8110787||rs9384	TRUE	intron_variant	MODIFIER	GCDH	ENSG00000105607	9.290	0.947632	13008607	rs1060218	synonymous_variant	LOW	ENSG00000105607	GCDH	3.326	GCDH (560) - ENSG00000105607	GCDH (317) - ENSG00000105607
19_4	12631365	13302563	FALSE	19	13002400	12891586	rs1799918	chr19:13002400_C_G	XL_HDL_PL	G	C	0.3756	0.0208	0.1767	0.3785	0.0126	0.0018	11.44	+++	0	0.303	2	0.06569	Phospholipids in Very Large HDL	mmol/L	Lipoprotein subclasses	Very large HDL (average diameter 14.3 nm)	Non-derived	23553	23853	0.0177771	0.0211223	0.397942	0.00528689	0.0149353	0.140652	0.0126992	0.00183717	11.3217	rs10419408||rs10419627||rs10422323||rs1078264||rs11085824||rs11672387||rs11673346||rs117758012||rs12461559||rs12609744||rs12611068||rs145060708||rs1799918||rs2072597||rs2242517||rs2280742||rs2418568||rs2900660||rs2974751||rs2974752||rs3111316||rs3115524||rs3817621||rs549722413||rs56160517||rs56252104||rs56397034||rs62108438||rs62109862||rs62109874||rs722571||rs7248726||rs7255045||rs73004624||rs73925240||rs7409148||rs741702||rs77440950||rs8012||rs8110787||rs9384	TRUE	intron_variant	MODIFIER	GCDH	ENSG00000105607	9.290	0.947632	13008607	rs1060218	synonymous_variant	LOW	ENSG00000105607	GCDH	3.326	GCDH (560) - ENSG00000105607	GCDH (317) - ENSG00000105607
19_4	12631365	13302563	FALSE	19	13002563	12891749	rs2242517	chr19:13002563_G_T	L_HDL_FC_pct	T	G	0.4277	0.0258	0.3714	0.6797	-0.0123	0.0019	10.04	---	0	0.096	2	0.02095	Free Cholesterol to Total Lipids in Large HDL percentage	%	Relative lipoprotein lipid concentrations	Large HDL ratios	Percentage	23637	23937	0.0111733	0.0173721	0.283903	0.00781066	0.0149567	0.220751	0.0123894	0.00192479	9.91344	rs10419408||rs10419627||rs10422323||rs1078264||rs11085824||rs113254113||rs1133330||rs11555274||rs11672387||rs11673346||rs12151248||rs12461559||rs12609744||rs12611068||rs1382358||rs1799918||rs2072597||rs2242517||rs2280742||rs2418568||rs2900660||rs2974751||rs2974752||rs3111316||rs3115524||rs3786712||rs3817621||rs4334415||rs4804732||rs549722413||rs56160517||rs56397034||rs59252007||rs62108438||rs62109862||rs62109874||rs7248481||rs7255045||rs73004624||rs73925240||rs7409148||rs741702||rs75460821||rs77440950||rs8012||rs8110787||rs9384	TRUE	intron_variant	MODIFIER	GCDH	ENSG00000105607	8.287	0.804055	13008607	rs1060218	synonymous_variant	LOW	ENSG00000105607	GCDH	3.326	GCDH (723) - ENSG00000105607	GCDH (480) - ENSG00000105607
19_4	12631365	13302563	FALSE	19	13006687	12895873	rs12151303	chr19:13006687_A_G	Pyruvate	G	A	0.3893	0.0166	0.2856	0.4673	0.0166	0.0021	14.42	++-	54.3	4.377	2	0.9504	Pyruvate	mmol/L	Glycolysis related metabolites		Non-derived	23472	23772	-0.0189778	0.0171218	0.572368	0.0176839	0.0161303	0.563932	0.0171017	0.00214164	14.8534	rs10419408||rs10419627||rs10422323||rs1078264||rs11085824||rs1133330||rs11672387||rs11673346||rs11881865||rs12461559||rs12609744||rs12611068||rs1799918||rs2072597||rs2242517||rs2280742||rs2418568||rs2900660||rs2974751||rs2974752||rs3111316||rs3115524||rs3786712||rs3817621||rs4804732||rs549722413||rs56160517||rs56252104||rs56397034||rs59252007||rs62108438||rs62109862||rs62109874||rs7248481||rs7255045||rs73004624||rs73925240||rs7409148||rs741702||rs77440950||rs8012||rs8110787||rs897804||rs9384	TRUE	intron_variant	MODIFIER	GCDH	ENSG00000105607	1.345	0.920813	13008607	rs1060218	synonymous_variant	LOW	ENSG00000105607	GCDH	3.326	SYCE2 (2913) - ENSG00000161860	GCDH (1138) - ENSG00000105607
19_4	12631365	13302563	FALSE	19	13048608	12937794	rs1010222	chr19:13048608_A_G	HDL_size	A	G	0.6324	0.0198	0.1717	0.3703	0.0118	0.0018	10.62	+++	0	0.215	2	0.04661	Average Diameter for HDL Particles	nm	Lipoprotein particle sizes		Non-derived	23433	23733	-0.00252459	0.0210327	0.0436114	-0.0138021	0.0143009	0.475625	-0.0118428	0.00178734	10.4621	rs10419408||rs10419627||rs10422323||rs1078264||rs11085824||rs11672387||rs11673346||rs12461559||rs12609744||rs12611068||rs1799918||rs2072597||rs2242517||rs2280742||rs2418568||rs2900660||rs2974751||rs2974752||rs3111316||rs3115524||rs3817621||rs549722413||rs56160517||rs56252104||rs56397034||rs62108438||rs62109862||rs62109874||rs722571||rs7248726||rs7255045||rs73004624||rs73925240||rs7409148||rs741702||rs77440950||rs8012||rs8110787||rs9384	TRUE	upstream_gene_variant	MODIFIER	FARSA	ENSG00000179115	9.757	0.932932	13008607	rs1060218	synonymous_variant	LOW	ENSG00000105607	GCDH	3.326	CALR (784) - ENSG00000179218	CALR (784) - ENSG00000179218
19_4	12631365	13302563	FALSE	19	13048608	12937794	rs1010222	chr19:13048608_A_G	L_HDL_FC	A	G	0.6324	0.0197	0.1717	0.3703	0.0114	0.0018	10.1	+++	0	0.225	2	0.04891	Free Cholesterol in Large HDL	mmol/L	Lipoprotein subclasses	Large HDL (average diameter 12.1 nm)	Non-derived	23563	23863	-0.00189262	0.0209571	0.0324326	-0.0133531	0.014208	0.459291	-0.0114414	0.00177375	9.95247	rs10419408||rs10419627||rs10422323||rs1078264||rs11085824||rs11672387||rs11673346||rs12461559||rs12609744||rs12611068||rs1799918||rs2072597||rs2242517||rs2280742||rs2418568||rs2900660||rs2974751||rs2974752||rs3111316||rs3115524||rs3817621||rs549722413||rs56160517||rs56252104||rs56397034||rs62108438||rs62109862||rs62109874||rs722571||rs7248726||rs7255045||rs73004624||rs73925240||rs7409148||rs741702||rs77440950||rs8012||rs8110787||rs9384	TRUE	upstream_gene_variant	MODIFIER	FARSA	ENSG00000179115	9.757	0.932932	13008607	rs1060218	synonymous_variant	LOW	ENSG00000105607	GCDH	3.326	CALR (784) - ENSG00000179218	CALR (784) - ENSG00000179218
19_5	13872728	14494458	FALSE	19	14172951	14062139	rs10421262	chr19:14172951_G_T	Creatinine	T	G	0.4249	0.0079	0.5104	0.5763	-0.0128	0.0018	12.5	---	0	0.067	2	0.01453	Creatinine	mmol/L	Fluid balance		Non-derived	23478	23778	0.0092543	0.0151232	0.267136	0.0141915	0.0124897	0.592016	0.0127716	0.00177982	12.1433	rs10415758||rs10421262||rs10854127||rs111271889||rs36014207||rs7252372||rs73508199||rs74183052	TRUE	upstream_gene_variant	MODIFIER	PALM3	ENSG00000187867	10.07	0.962286	14172728	rs36014207	upstream_gene_variant	MODIFIER	ENSG00000187867	PALM3	14.11	PALM3 (2980) - ENSG00000187867	PALM3 (2980) - ENSG00000187867
19_6	15659200	16333701	FALSE	19	15982538	15871728	rs62107762	chr19:15982538_C_G	L_HDL_PL_pct	C	G	0.3019	0.0172	0.6287	0.8715	-0.0139	0.0021	10.27	---	0	0.423	2	0.09195	Phospholipids to Total Lipids in Large HDL percentage	%	Relative lipoprotein lipid concentrations	Large HDL ratios	Percentage	23634	23934	0.0160888	0.0261798	0.268531	0.00441559	0.0148186	0.11593	0.0140771	0.00214703	10.2591	rs10415501||rs11086005||rs11086006||rs117272295||rs12611275||rs12986015||rs148254076||rs1865109||rs2108622||rs4808360||rs4808407||rs55744319||rs62107762||rs62107765||rs62107766||rs660247||rs755692||rs77420750||rs79400241	TRUE	non_coding_transcript_exon_variant	MODIFIER	CYP4F36P	ENSG00000273330	11.70	0.995335	15990431	rs2108622	missense_variant	MODERATE	ENSG00000186115	CYP4F2	24.0	CYP4F2 (6295) - ENSG00000186115	AC004791.2 (6824) - ENSG00000267453
19_6	15659200	16333701	FALSE	19	15990431	15879621	rs2108622	chr19:15990431_C_T	HDL_P	C	T	0.3018	0.0181	0.0714	0.3738	0.0141	0.002	11.47	+++	46	3.701	2	0.8036	Concentration of HDL Particles	mmol/L	Lipoprotein particle concentrations		Composite	23430	23730	0.0743642	0.0317553	1.71689	0.0180331	0.0139699	0.706073	0.0138053	0.00205814	10.7038	rs10415501||rs11086005||rs11086006||rs117272295||rs12611275||rs12986015||rs148254076||rs1865109||rs2108622||rs4808360||rs4808407||rs55744319||rs62107762||rs62107765||rs62107766||rs660247||rs755692||rs77420750||rs79400241	TRUE	missense_variant	MODERATE	CYP4F2	ENSG00000186115	24.0	0.995335	15982538	rs62107762	non_coding_transcript_exon_variant	MODIFIER	ENSG00000273330	CYP4F36P	11.70	CYP4F2 (1598) - ENSG00000186115	CYP4F2 (6404) - ENSG00000186115
19_6	15659200	16333701	FALSE	19	15990431	15879621	rs2108622	chr19:15990431_C_T	M_HDL_L	C	T	0.3018	0.0181	0.0714	0.3738	0.0132	0.002	10.22	+++	69.2	6.498	2	1.411	Total Lipids in Medium HDL	mmol/L	Lipoprotein subclasses	Medium HDL (average diameter 10.9 nm)	Composite	23566	23866	0.0904076	0.0313791	2.40204	0.0216474	0.013824	0.930457	0.0126553	0.00203841	9.27155	rs10415501||rs11086005||rs11086006||rs117272295||rs12611275||rs12986015||rs148254076||rs1865109||rs2108622||rs4808360||rs4808407||rs55744319||rs62107762||rs62107765||rs62107766||rs660247||rs755692||rs77420750||rs79400241	TRUE	missense_variant	MODERATE	CYP4F2	ENSG00000186115	24.0	0.995335	15982538	rs62107762	non_coding_transcript_exon_variant	MODIFIER	ENSG00000273330	CYP4F36P	11.70	CYP4F2 (1598) - ENSG00000186115	CYP4F2 (6404) - ENSG00000186115
19_6	15659200	16333701	FALSE	19	15990431	15879621	rs2108622	chr19:15990431_C_T	M_HDL_PL	C	T	0.3018	0.0183	0.0714	0.3738	0.0139	0.002	11.01	+++	69.8	6.63	2	1.44	Phospholipids in Medium HDL	mmol/L	Lipoprotein subclasses	Medium HDL (average diameter 10.9 nm)	Non-derived	23567	23867	0.0908376	0.0314231	2.41536	0.0242411	0.0139293	1.08721	0.0133023	0.00206177	9.95679	rs10415501||rs11086005||rs11086006||rs117272295||rs12611275||rs12986015||rs148254076||rs1865109||rs2108622||rs4808360||rs4808407||rs55744319||rs62107762||rs62107765||rs62107766||rs660247||rs755692||rs77420750||rs79400241	TRUE	missense_variant	MODERATE	CYP4F2	ENSG00000186115	24.0	0.995335	15982538	rs62107762	non_coding_transcript_exon_variant	MODIFIER	ENSG00000273330	CYP4F36P	11.70	CYP4F2 (1598) - ENSG00000186115	CYP4F2 (6404) - ENSG00000186115
19_6	15659200	16333701	FALSE	19	15990431	15879621	rs2108622	chr19:15990431_C_T	S_HDL_C	C	T	0.3018	0.0188	0.0714	0.3738	0.0207	0.0022	20.29	+++	0	0.968	2	0.2102	Cholesterol in Small HDL	mmol/L	Lipoprotein subclasses	Small HDL (average diameter 8.7 nm)	Composite	23575	23875	0.0530555	0.0330122	0.966491	0.019558	0.0147824	0.730923	0.0206144	0.00223436	19.5518	rs10415501||rs11086005||rs11086006||rs117272295||rs12611275||rs12986015||rs148254076||rs1865109||rs2108622||rs4808360||rs4808407||rs55744319||rs62107762||rs62107765||rs62107766||rs660247||rs755692||rs77420750||rs79400241	TRUE	missense_variant	MODERATE	CYP4F2	ENSG00000186115	24.0	0.995335	15982538	rs62107762	non_coding_transcript_exon_variant	MODIFIER	ENSG00000273330	CYP4F36P	11.70	CYP4F2 (1598) - ENSG00000186115	CYP4F2 (6404) - ENSG00000186115
19_6	15659200	16333701	FALSE	19	15990431	15879621	rs2108622	chr19:15990431_C_T	S_HDL_CE	C	T	0.3018	0.0188	0.0714	0.3738	0.0205	0.0022	19.78	+++	0	0.841	2	0.1826	Cholesteryl Esters in Small HDL	mmol/L	Lipoprotein subclasses	Small HDL (average diameter 8.7 nm)	Non-derived	23576	23876	0.050222	0.033048	0.890779	0.017933	0.0148037	0.646376	0.020392	0.00223502	19.1397	rs10415501||rs11086005||rs11086006||rs117272295||rs12611275||rs12986015||rs148254076||rs1865109||rs2108622||rs4808360||rs4808407||rs55744319||rs62107762||rs62107765||rs62107766||rs660247||rs755692||rs77420750||rs79400241	TRUE	missense_variant	MODERATE	CYP4F2	ENSG00000186115	24.0	0.995335	15982538	rs62107762	non_coding_transcript_exon_variant	MODIFIER	ENSG00000273330	CYP4F36P	11.70	CYP4F2 (1598) - ENSG00000186115	CYP4F2 (6404) - ENSG00000186115
19_6	15659200	16333701	FALSE	19	15990431	15879621	rs2108622	chr19:15990431_C_T	S_HDL_FC	C	T	0.3018	0.0186	0.0714	0.3738	0.0175	0.0022	15.23	+++	0	1.53	2	0.3321	Free Cholesterol in Small HDL	mmol/L	Lipoprotein subclasses	Small HDL (average diameter 8.7 nm)	Non-derived	23577	23877	0.053853	0.0326973	1.00194	0.0251586	0.0147262	1.0577	0.0171676	0.00219148	14.3248	rs10415501||rs11086005||rs11086006||rs117272295||rs12611275||rs12986015||rs148254076||rs1865109||rs2108622||rs4808360||rs4808407||rs55744319||rs62107762||rs62107765||rs62107766||rs660247||rs755692||rs77420750||rs79400241	TRUE	missense_variant	MODERATE	CYP4F2	ENSG00000186115	24.0	0.995335	15982538	rs62107762	non_coding_transcript_exon_variant	MODIFIER	ENSG00000273330	CYP4F36P	11.70	CYP4F2 (1598) - ENSG00000186115	CYP4F2 (6404) - ENSG00000186115
19_6	15659200	16333701	FALSE	19	15990431	15879621	rs2108622	chr19:15990431_C_T	S_HDL_L	C	T	0.3018	0.0187	0.0714	0.3738	0.0206	0.0022	20.05	+++	0	1.064	2	0.231	Total Lipids in Small HDL	mmol/L	Lipoprotein subclasses	Small HDL (average diameter 8.7 nm)	Composite	23573	23873	0.0540825	0.0329424	0.997203	0.0226346	0.0148081	0.898316	0.020354	0.00222822	19.183	rs10415501||rs11086005||rs11086006||rs117272295||rs12611275||rs12986015||rs148254076||rs1865109||rs2108622||rs4808360||rs4808407||rs55744319||rs62107762||rs62107765||rs62107766||rs660247||rs755692||rs77420750||rs79400241	TRUE	missense_variant	MODERATE	CYP4F2	ENSG00000186115	24.0	0.995335	15982538	rs62107762	non_coding_transcript_exon_variant	MODIFIER	ENSG00000273330	CYP4F36P	11.70	CYP4F2 (1598) - ENSG00000186115	CYP4F2 (6404) - ENSG00000186115
19_6	15659200	16333701	FALSE	19	15990431	15879621	rs2108622	chr19:15990431_C_T	S_HDL_P	C	T	0.3018	0.0188	0.0714	0.3738	0.0199	0.0022	18.66	+++	0	0.737	2	0.1599	Concentration of Small HDL Particles	mmol/L	Lipoprotein subclasses	Small HDL (average diameter 8.7 nm)	Non-derived	23572	23872	0.0475842	0.0330547	0.823931	0.0171451	0.0148634	0.604326	0.0198388	0.00224044	18.0769	rs10415501||rs11086005||rs11086006||rs117272295||rs12611275||rs12986015||rs148254076||rs1865109||rs2108622||rs4808360||rs4808407||rs55744319||rs62107762||rs62107765||rs62107766||rs660247||rs755692||rs77420750||rs79400241	TRUE	missense_variant	MODERATE	CYP4F2	ENSG00000186115	24.0	0.995335	15982538	rs62107762	non_coding_transcript_exon_variant	MODIFIER	ENSG00000273330	CYP4F36P	11.70	CYP4F2 (1598) - ENSG00000186115	CYP4F2 (6404) - ENSG00000186115
19_6	15659200	16333701	FALSE	19	15990431	15879621	rs2108622	chr19:15990431_C_T	S_HDL_PL	C	T	0.3018	0.0187	0.0714	0.3738	0.0202	0.0022	19.58	+++	0	1.702	2	0.3697	Phospholipids in Small HDL	mmol/L	Lipoprotein subclasses	Small HDL (average diameter 8.7 nm)	Non-derived	23574	23874	0.062511	0.0327699	1.24836	0.0222928	0.0146689	0.890831	0.019927	0.00221402	18.6479	rs10415501||rs11086005||rs11086006||rs117272295||rs12611275||rs12986015||rs148254076||rs1865109||rs2108622||rs4808360||rs4808407||rs55744319||rs62107762||rs62107765||rs62107766||rs660247||rs755692||rs77420750||rs79400241	TRUE	missense_variant	MODERATE	CYP4F2	ENSG00000186115	24.0	0.995335	15982538	rs62107762	non_coding_transcript_exon_variant	MODIFIER	ENSG00000273330	CYP4F36P	11.70	CYP4F2 (1598) - ENSG00000186115	CYP4F2 (6404) - ENSG00000186115
19_7	16504447	17515202	FALSE	19	16804458	16693647	rs144401359	chr19:16804458_A_C	Val	A	C	0.8044	0.0658	0.1884	0.8828	0.0168	0.0026	10.11	+++	0	0.783	2	0.17	Valine	mmol/L	Amino acids	Branched-chain amino acids	Non-derived	23467	23767	-0.0139571	0.0273018	0.215241	-0.0318152	0.0172147	1.18989	-0.0165196	0.00263104	9.46683	rs2343616||rs4808584	TRUE	downstream_gene_variant	MODIFIER	TMEM38A	ENSG00000072954	1.646	0.88351	16761077	rs8101030	intron_variant	MODIFIER	ENSG00000214046	SMIM7	0.020	TMEM38A (3618) - ENSG00000072954	NWD1 (26329) - ENSG00000188039
19_7	16504447	17515202	FALSE	19	17207156	17096346	rs10427132	chr19:17207156_G_T	L_HDL_PL_pct	T	G	0.2921	0.0398	0.4525	0.7155	-0.0138	0.0021	9.88	---	0	0.007	2	0.001612	Phospholipids to Total Lipids in Large HDL percentage	%	Relative lipoprotein lipid concentrations	Large HDL ratios	Percentage	23634	23934	0.0124069	0.0169286	0.333836	0.0133197	0.0143448	0.452064	0.0137829	0.00218168	9.57562	rs10412482||rs10421727||rs10423719||rs1077795||rs11666569||rs12461874||rs1379281||rs3745348||rs4808566||rs4808569||rs4808571||rs56937714||rs59243439||rs60139334||rs7246865||rs7254154||rs7254827||rs8101673	FALSE	intron_variant	MODIFIER	MYO9B	ENSG00000099331	8.001	0.905282	17161590	rs12461129	intron_variant	MODIFIER	ENSG00000131351	HAUS8	4.929	MYO9B (20565) - ENSG00000099331	MYO9B (5310) - ENSG00000099331
19_7	16504447	17515202	FALSE	19	17207156	17096346	rs10427132	chr19:17207156_G_T	L_VLDL_CE_pct	T	G	0.2921	0.0397	0.4525	0.7155	0.0151	0.0021	11.76	+++	0	1.833	2	0.398	Cholesteryl Esters to Total Lipids in Large VLDL percentage	%	Relative lipoprotein lipid concentrations	Large VLDL ratios	Percentage	23591	23891	-0.0374345	0.0169944	1.5589	-0.0185591	0.0142978	0.711585	-0.0146273	0.00217966	10.7132	rs10412482||rs10421727||rs10423719||rs1077795||rs11666569||rs12461874||rs1379281||rs3745348||rs4808566||rs4808569||rs4808571||rs56937714||rs59243439||rs60139334||rs7246865||rs7254154||rs7254827||rs8101673	FALSE	intron_variant	MODIFIER	MYO9B	ENSG00000099331	8.001	0.905282	17161590	rs12461129	intron_variant	MODIFIER	ENSG00000131351	HAUS8	4.929	MYO9B (20565) - ENSG00000099331	MYO9B (5310) - ENSG00000099331
19_7	16504447	17515202	FALSE	19	17207156	17096346	rs10427132	chr19:17207156_G_T	M_VLDL_CE_pct	T	G	0.2921	0.0397	0.4525	0.7155	0.0135	0.0021	10.16	+++	0	0.21	2	0.04557	Cholesteryl Esters to Total Lipids in Medium VLDL percentage	%	Relative lipoprotein lipid concentrations	Medium VLDL ratios	Percentage	23596	23896	-0.0199044	0.0164108	0.64748	-0.0101215	0.0140268	0.327392	-0.0135219	0.00211833	9.76113	rs10412482||rs10421727||rs10423719||rs1077795||rs11666569||rs12461874||rs1379281||rs3745348||rs4808566||rs4808569||rs4808571||rs56937714||rs59243439||rs60139334||rs7246865||rs7254154||rs7254827||rs8101673	FALSE	intron_variant	MODIFIER	MYO9B	ENSG00000099331	8.001	0.905282	17161590	rs12461129	intron_variant	MODIFIER	ENSG00000131351	HAUS8	4.929	MYO9B (20565) - ENSG00000099331	MYO9B (5310) - ENSG00000099331
19_7	16504447	17515202	FALSE	19	17207156	17096346	rs10427132	chr19:17207156_G_T	M_VLDL_C_pct	T	G	0.2921	0.0398	0.4525	0.7155	0.0141	0.0021	10.86	+++	0	0.313	2	0.06789	Cholesterol to Total Lipids in Medium VLDL percentage	%	Relative lipoprotein lipid concentrations	Medium VLDL ratios	Percentage	23595	23895	-0.0225711	0.0164702	0.768133	-0.0110123	0.0140617	0.362966	-0.0140689	0.00213238	10.3794	rs10412482||rs10421727||rs10423719||rs1077795||rs11666569||rs12461874||rs1379281||rs3745348||rs4808566||rs4808569||rs4808571||rs56937714||rs59243439||rs60139334||rs7246865||rs7254154||rs7254827||rs8101673	FALSE	intron_variant	MODIFIER	MYO9B	ENSG00000099331	8.001	0.905282	17161590	rs12461129	intron_variant	MODIFIER	ENSG00000131351	HAUS8	4.929	MYO9B (20565) - ENSG00000099331	MYO9B (5310) - ENSG00000099331
19_7	16504447	17515202	FALSE	19	17207156	17096346	rs10427132	chr19:17207156_G_T	M_VLDL_FC_pct	T	G	0.2922	0.0401	0.4525	0.7155	0.0152	0.0021	11.9	+++	0	0.746	2	0.1619	Free Cholesterol to Total Lipids in Medium VLDL percentage	%	Relative lipoprotein lipid concentrations	Medium VLDL ratios	Percentage	23597	23897	-0.029174	0.0167836	1.0853	-0.0122396	0.0141821	0.411033	-0.0149891	0.00217801	11.2291	rs10412482||rs10421727||rs10423719||rs1077795||rs11666569||rs12461874||rs1379281||rs3745348||rs4808566||rs4808569||rs4808571||rs56937714||rs59243439||rs60139334||rs7246865||rs7254154||rs7254827||rs8101673	FALSE	intron_variant	MODIFIER	MYO9B	ENSG00000099331	8.001	0.905282	17161590	rs12461129	intron_variant	MODIFIER	ENSG00000131351	HAUS8	4.929	MYO9B (20565) - ENSG00000099331	MYO9B (5310) - ENSG00000099331
19_7	16504447	17515202	FALSE	19	17207156	17096346	rs10427132	chr19:17207156_G_T	M_VLDL_PL_pct	T	G	0.2923	0.0401	0.4525	0.7155	0.0156	0.0022	12.31	+++	6.1	2.13	2	0.4626	Phospholipids to Total Lipids in Medium VLDL percentage	%	Relative lipoprotein lipid concentrations	Medium VLDL ratios	Percentage	23594	23894	-0.0387737	0.0170178	1.64395	-0.00822044	0.0142479	0.248745	-0.0154062	0.00220457	11.5556	rs10412482||rs10421727||rs10423719||rs1077795||rs11666569||rs12461874||rs1379281||rs3745348||rs4808566||rs4808569||rs4808571||rs56937714||rs59243439||rs60139334||rs7246865||rs7254154||rs7254827||rs8101673	FALSE	intron_variant	MODIFIER	MYO9B	ENSG00000099331	8.001	0.905282	17161590	rs12461129	intron_variant	MODIFIER	ENSG00000131351	HAUS8	4.929	MYO9B (20565) - ENSG00000099331	MYO9B (5310) - ENSG00000099331
19_7	16504447	17515202	FALSE	19	17207156	17096346	rs10427132	chr19:17207156_G_T	M_VLDL_TG_pct	T	G	0.2922	0.0399	0.4525	0.7155	-0.0146	0.0021	11.39	---	0	0.724	2	0.1571	Triglycerides to Total Lipids in Medium VLDL percentage	%	Relative lipoprotein lipid concentrations	Medium VLDL ratios	Percentage	23598	23898	0.0278404	0.0165881	1.0302	0.0105263	0.0140999	0.341669	0.0144803	0.00214768	10.8071	rs10412482||rs10421727||rs10423719||rs1077795||rs11666569||rs12461874||rs1379281||rs3745348||rs4808566||rs4808569||rs4808571||rs56937714||rs59243439||rs60139334||rs7246865||rs7254154||rs7254827||rs8101673	FALSE	intron_variant	MODIFIER	MYO9B	ENSG00000099331	8.001	0.905282	17161590	rs12461129	intron_variant	MODIFIER	ENSG00000131351	HAUS8	4.929	MYO9B (20565) - ENSG00000099331	MYO9B (5310) - ENSG00000099331
19_7	16504447	17515202	FALSE	19	17207156	17096346	rs10427132	chr19:17207156_G_T	S_VLDL_C_pct	T	G	0.2925	0.0408	0.4525	0.7155	0.0146	0.0022	10.77	+++	0	1.62	2	0.3519	Cholesterol to Total Lipids in Small VLDL percentage	%	Relative lipoprotein lipid concentrations	Small VLDL ratios	Percentage	23600	23900	-0.0328134	0.0167182	1.30384	-0.00522593	0.0142494	0.146419	-0.0145318	0.0022175	10.2495	rs10412482||rs10421727||rs10423719||rs1077795||rs11666569||rs12461874||rs1379281||rs3745348||rs4808566||rs4808569||rs4808571||rs56937714||rs59243439||rs60139334||rs7246865||rs7254154||rs7254827||rs8101673	FALSE	intron_variant	MODIFIER	MYO9B	ENSG00000099331	8.001	0.905282	17161590	rs12461129	intron_variant	MODIFIER	ENSG00000131351	HAUS8	4.929	MYO9B (20565) - ENSG00000099331	MYO9B (5310) - ENSG00000099331
19_7	16504447	17515202	FALSE	19	17207156	17096346	rs10427132	chr19:17207156_G_T	S_VLDL_TG_pct	T	G	0.2925	0.0406	0.4525	0.7155	-0.0142	0.0022	10.27	---	0	1.541	2	0.3347	Triglycerides to Total Lipids in Small VLDL percentage	%	Relative lipoprotein lipid concentrations	Small VLDL ratios	Percentage	23603	23903	0.0306342	0.0166748	1.17923	0.00348574	0.0141971	0.0936377	0.0141367	0.00220335	9.85424	rs10412482||rs10421727||rs10423719||rs1077795||rs11666569||rs12461874||rs1379281||rs3745348||rs4808566||rs4808569||rs4808571||rs56937714||rs59243439||rs60139334||rs7246865||rs7254154||rs7254827||rs8101673	FALSE	intron_variant	MODIFIER	MYO9B	ENSG00000099331	8.001	0.905282	17161590	rs12461129	intron_variant	MODIFIER	ENSG00000131351	HAUS8	4.929	MYO9B (20565) - ENSG00000099331	MYO9B (5310) - ENSG00000099331
19_7	16504447	17515202	FALSE	19	17207156	17096346	rs10427132	chr19:17207156_G_T	XL_VLDL_FC_pct	T	G	0.2922	0.0401	0.4525	0.7155	0.016	0.0022	12.85	+++	0	0.338	2	0.07339	Free Cholesterol to Total Lipids in Very Large VLDL percentage	%	Relative lipoprotein lipid concentrations	Very large VLDL ratios	Percentage	23587	23887	-0.0256828	0.017053	0.879251	-0.0174174	0.0143641	0.647249	-0.0158292	0.00221078	12.0932	rs10412482||rs10421727||rs10423719||rs1077795||rs11666569||rs12461874||rs1379281||rs3745348||rs4808566||rs4808569||rs4808571||rs56937714||rs59243439||rs60139334||rs7246865||rs7254154||rs7254827||rs8101673	FALSE	intron_variant	MODIFIER	MYO9B	ENSG00000099331	8.001	0.905282	17161590	rs12461129	intron_variant	MODIFIER	ENSG00000131351	HAUS8	4.929	MYO9B (20565) - ENSG00000099331	MYO9B (5310) - ENSG00000099331
19_7	16504447	17515202	FALSE	19	17207156	17096346	rs10427132	chr19:17207156_G_T	XL_VLDL_TG_pct	T	G	0.2924	0.0405	0.4525	0.7155	-0.0147	0.0022	10.94	---	24.4	2.646	2	0.5745	Triglycerides to Total Lipids in Very Large VLDL percentage	%	Relative lipoprotein lipid concentrations	Very large VLDL ratios	Percentage	23588	23888	0.0406498	0.016791	1.8102	0.00772824	0.0142559	0.230812	0.0144039	0.00220813	10.1621	rs10412482||rs10421727||rs10423719||rs1077795||rs11666569||rs12461874||rs1379281||rs3745348||rs4808566||rs4808569||rs4808571||rs56937714||rs59243439||rs60139334||rs7246865||rs7254154||rs7254827||rs8101673	FALSE	intron_variant	MODIFIER	MYO9B	ENSG00000099331	8.001	0.905282	17161590	rs12461129	intron_variant	MODIFIER	ENSG00000131351	HAUS8	4.929	MYO9B (20565) - ENSG00000099331	MYO9B (5310) - ENSG00000099331
19_7	16504447	17515202	FALSE	19	17207156	17096346	rs10427132	chr19:17207156_G_T	XS_VLDL_C	T	G	0.2927	0.0411	0.4525	0.7155	0.0144	0.0022	10.1	+-+	0	1.484	2	0.3222	Cholesterol in Very Small VLDL	mmol/L	Lipoprotein subclasses	Very small VLDL (average diameter 31.3 nm)	Composite	23519	23819	-0.0258356	0.0169963	0.891116	5.69056e-05	0.014283	0.00138278	-0.0145881	0.00226586	9.9176	rs10412482||rs10421727||rs10423719||rs1077795||rs11666569||rs12461874||rs1379281||rs3745348||rs4808566||rs4808569||rs4808571||rs56937714||rs59243439||rs60139334||rs7246865||rs7254154||rs7254827||rs8101673	FALSE	intron_variant	MODIFIER	MYO9B	ENSG00000099331	8.001	0.905282	17161590	rs12461129	intron_variant	MODIFIER	ENSG00000131351	HAUS8	4.929	MYO9B (20565) - ENSG00000099331	MYO9B (5310) - ENSG00000099331
19_7	16504447	17515202	FALSE	19	17207156	17096346	rs10427132	chr19:17207156_G_T	XS_VLDL_CE	T	G	0.2927	0.041	0.4525	0.7155	0.0148	0.0022	10.64	+++	0	1.487	2	0.3229	Cholesteryl Esters in Very Small VLDL	mmol/L	Lipoprotein subclasses	Very small VLDL (average diameter 31.3 nm)	Non-derived	23520	23820	-0.0271371	0.0169935	0.957479	-0.000867107	0.0142366	0.0216215	-0.0149086	0.00225653	10.4062	rs10412482||rs10421727||rs10423719||rs1077795||rs11666569||rs12461874||rs1379281||rs3745348||rs4808566||rs4808569||rs4808571||rs56937714||rs59243439||rs60139334||rs7246865||rs7254154||rs7254827||rs8101673	FALSE	intron_variant	MODIFIER	MYO9B	ENSG00000099331	8.001	0.905282	17161590	rs12461129	intron_variant	MODIFIER	ENSG00000131351	HAUS8	4.929	MYO9B (20565) - ENSG00000099331	MYO9B (5310) - ENSG00000099331
19_7	16504447	17515202	FALSE	19	17209858	17099048	rs10401600	chr19:17209858_G_T	S_VLDL_CE_pct	G	T	0.2926	0.0412	0.2844	0.5475	-0.0148	0.0022	10.74	---	0	1.675	2	0.3638	Cholesteryl Esters to Total Lipids in Small VLDL percentage	%	Relative lipoprotein lipid concentrations	Small VLDL ratios	Percentage	23601	23901	-0.0347524	0.0167468	1.42055	-0.00761375	0.0143705	0.224581	-0.0146265	0.00225005	10.0966	rs10412482||rs10421727||rs10423719||rs1077795||rs11666569||rs12461874||rs1379281||rs3745348||rs4808566||rs4808569||rs4808571||rs56937714||rs59243439||rs60139334||rs7246865||rs7254154||rs7254827||rs8101673	FALSE	intron_variant	MODIFIER	MYO9B	ENSG00000099331	1.209	0.904312	17161590	rs12461129	intron_variant	MODIFIER	ENSG00000131351	HAUS8	4.929	MYO9B (23267) - ENSG00000099331	MYO9B (2608) - ENSG00000099331
19_7	16504447	17515202	FALSE	19	17219105	17108295	rs7246865	chr19:17219105_A_G	L_VLDL_C_pct	G	A	0.2668	0.0433	0.2582	0.5401	-0.015	0.0023	10.37	---	30.5	2.878	2	0.6249	Cholesterol to Total Lipids in Large VLDL percentage	%	Relative lipoprotein lipid concentrations	Large VLDL ratios	Percentage	23590	23890	-0.0439592	0.0172643	1.96302	-0.0132895	0.014895	0.429132	-0.0144761	0.00231611	9.38722	rs10412482||rs10421727||rs10423719||rs1077795||rs11666569||rs12461874||rs1379281||rs3745348||rs56937714||rs59243439||rs60139334||rs7246865||rs7254154||rs7254827||rs8101673	FALSE	intron_variant	MODIFIER	MYO9B	ENSG00000099331	12.67	0.849953	17161590	rs12461129	intron_variant	MODIFIER	ENSG00000131351	HAUS8	4.929	MYO9B (32514) - ENSG00000099331	MYO9B (6113) - ENSG00000099331
19_8	17815826	19719071	FALSE	19	18124755	18013946	rs10426256	chr19:18124755_A_G	Citrate	A	G	0.228	0.0485	0.4248	0.7907	0.018	0.0024	13.45	+++	0	1.163	2	0.2526	Citrate	mmol/L	Glycolysis related metabolites		Non-derived	23473	23773	-0.0240711	0.0171637	0.793762	-0.000510457	0.0172287	0.0103884	-0.0182089	0.00242006	13.2751	rs10426256||rs12981683||rs17654580||rs35928002||rs388159||rs7255589||rs8104679	FALSE	3_prime_UTR_variant	MODIFIER	ARRDC2	ENSG00000105643	3.253	0.998365	18123738	rs7259041	missense_variant	MODERATE	ENSG00000105643	ARRDC2	14.31	ARRDC2 (156) - ENSG00000105643	ARRDC2 (4397) - ENSG00000105643
19_8	17815826	19719071	FALSE	19	18214521	18103711	rs11668601	chr19:18214521_C_T	S_HDL_CE_pct	T	C	0.2521	0.0134	0.7464	0.9776	-0.015	0.0023	10.58	---	0	0.2	2	0.04335	Cholesteryl Esters to Total Lipids in Small HDL percentage	%	Relative lipoprotein lipid concentrations	Small HDL ratios	Percentage	23646	23946	0.0393568	0.0590147	0.296849	0.0116897	0.0194048	0.262092	0.0150535	0.00227365	10.4473	rs10406080||rs10410017||rs10416600||rs10686842||rs10695405||rs1075403||rs11086102||rs111288118||rs113036317||rs11450736||rs11554159||rs11666033||rs11666281||rs11666424||rs11666808||rs11666906||rs11668601||rs11668950||rs11670370||rs12460047||rs12608504||rs12610691||rs12973608||rs12974657||rs12983444||rs1469024||rs1811241||rs200373||rs2072490||rs2302209||rs2305742||rs2305743||rs273492||rs273504||rs273505||rs273507||rs273510||rs273512||rs35808767||rs3736328||rs3746187||rs375909657||rs375947||rs376008||rs4531856||rs4808760||rs4808762||rs4808765||rs4808766||rs4808773||rs4808779||rs541066455||rs554853027||rs55714539||rs56252442||rs56338130||rs6146484||rs62120363||rs62120366||rs62120394||rs62120396||rs7125||rs7246274||rs7247222||rs7250425||rs7256111||rs72999447||rs72999449||rs762101480||rs80048023||rs8108623||rs8108738||rs8109496||rs8110070||rs8112975||rs845328||rs845332||rs874628||rs885683	TRUE	intron_variant	MODIFIER	MAST3	ENSG00000099308	4.596	0.900544	18260840	rs112170279	3_prime_UTR_variant	MODIFIER	ENSG00000099308	MAST3	0.058	IL12RB1 (4767) - ENSG00000096996	IL12RB1 (4767) - ENSG00000096996
19_8	17815826	19719071	FALSE	19	18214521	18103711	rs11668601	chr19:18214521_C_T	XL_HDL_C_pct	T	C	0.2521	0.0132	0.7464	0.9776	-0.0172	0.0022	14.38	-++	50.2	4.016	2	0.872	Cholesterol to Total Lipids in Very Large HDL percentage	%	Relative lipoprotein lipid concentrations	Very large HDL ratios	Percentage	23630	23930	-0.0682564	0.0586417	0.611825	-0.00847581	0.0188974	0.184568	0.0176726	0.00220747	14.9256	rs10406080||rs10410017||rs10416600||rs10686842||rs10695405||rs1075403||rs11086102||rs111288118||rs113036317||rs11450736||rs11554159||rs11666033||rs11666281||rs11666424||rs11666808||rs11666906||rs11668601||rs11668950||rs11670370||rs12460047||rs12608504||rs12610691||rs12973608||rs12974657||rs12983444||rs1469024||rs1811241||rs200373||rs2072490||rs2302209||rs2305742||rs2305743||rs273492||rs273504||rs273505||rs273507||rs273510||rs273512||rs35808767||rs3736328||rs3746187||rs375909657||rs375947||rs376008||rs4531856||rs4808760||rs4808762||rs4808765||rs4808766||rs4808773||rs4808779||rs541066455||rs554853027||rs55714539||rs56252442||rs56338130||rs6146484||rs62120363||rs62120366||rs62120394||rs62120396||rs7125||rs7246274||rs7247222||rs7250425||rs7256111||rs72999447||rs72999449||rs762101480||rs80048023||rs8108623||rs8108738||rs8109496||rs8110070||rs8112975||rs845328||rs845332||rs874628||rs885683	TRUE	intron_variant	MODIFIER	MAST3	ENSG00000099308	4.596	0.900544	18260840	rs112170279	3_prime_UTR_variant	MODIFIER	ENSG00000099308	MAST3	0.058	IL12RB1 (4767) - ENSG00000096996	IL12RB1 (4767) - ENSG00000096996
19_8	17815826	19719071	FALSE	19	18217828	18107018	rs4808745	chr19:18217828_G_T	IDL_CE_pct	G	T	0.2524	0.0113	0.1627	0.254	0.016	0.0023	11.88	+-+	44.8	3.623	2	0.7868	Cholesteryl Esters to Total Lipids in IDL percentage	%	Relative lipoprotein lipid concentrations	IDL ratios	Percentage	23611	23911	0.0277067	0.0199742	0.781455	-0.0181009	0.018904	0.470689	0.0163685	0.0022904	12.0507	rs10406080||rs10410017||rs10416600||rs10686842||rs10695405||rs1075403||rs11086102||rs111288118||rs113036317||rs11450736||rs11554159||rs11666033||rs11666281||rs11666424||rs11666808||rs11666906||rs11668601||rs11668950||rs11670370||rs12460047||rs12608504||rs12610691||rs12973608||rs12974657||rs12983444||rs1469024||rs1811241||rs200373||rs2072490||rs2302209||rs2305742||rs2305743||rs273492||rs273504||rs273505||rs273507||rs273510||rs273512||rs35808767||rs3736328||rs3746187||rs375909657||rs375947||rs376008||rs4531856||rs4808760||rs4808762||rs4808765||rs4808766||rs4808773||rs4808779||rs541066455||rs554853027||rs55714539||rs56252442||rs56338130||rs6146484||rs62120363||rs62120366||rs62120394||rs62120396||rs7125||rs7246274||rs7247222||rs7250425||rs7256111||rs72999447||rs72999449||rs762101480||rs80048023||rs8108623||rs8108738||rs8109496||rs8110070||rs8112975||rs845328||rs845332||rs874628||rs885683	TRUE	intron_variant	MODIFIER	MAST3	ENSG00000099308	3.384	0.902542	18260840	rs112170279	3_prime_UTR_variant	MODIFIER	ENSG00000099308	MAST3	0.058	IL12RB1 (8074) - ENSG00000096996	MAST3 (3152) - ENSG00000099308
19_8	17815826	19719071	FALSE	19	18217828	18107018	rs4808745	chr19:18217828_G_T	IDL_C_pct	G	T	0.2524	0.0112	0.1627	0.254	0.0171	0.0022	13.68	+-+	0	1.426	2	0.3096	Cholesterol to Total Lipids in IDL percentage	%	Relative lipoprotein lipid concentrations	IDL ratios	Percentage	23610	23910	0.0278194	0.0198491	0.793039	-0.00300903	0.0189146	0.0586866	0.0172406	0.00226635	13.5527	rs10406080||rs10410017||rs10416600||rs10686842||rs10695405||rs1075403||rs11086102||rs111288118||rs113036317||rs11450736||rs11554159||rs11666033||rs11666281||rs11666424||rs11666808||rs11666906||rs11668601||rs11668950||rs11670370||rs12460047||rs12608504||rs12610691||rs12973608||rs12974657||rs12983444||rs1469024||rs1811241||rs200373||rs2072490||rs2302209||rs2305742||rs2305743||rs273492||rs273504||rs273505||rs273507||rs273510||rs273512||rs35808767||rs3736328||rs3746187||rs375909657||rs375947||rs376008||rs4531856||rs4808760||rs4808762||rs4808765||rs4808766||rs4808773||rs4808779||rs541066455||rs554853027||rs55714539||rs56252442||rs56338130||rs6146484||rs62120363||rs62120366||rs62120394||rs62120396||rs7125||rs7246274||rs7247222||rs7250425||rs7256111||rs72999447||rs72999449||rs762101480||rs80048023||rs8108623||rs8108738||rs8109496||rs8110070||rs8112975||rs845328||rs845332||rs874628||rs885683	TRUE	intron_variant	MODIFIER	MAST3	ENSG00000099308	3.384	0.902542	18260840	rs112170279	3_prime_UTR_variant	MODIFIER	ENSG00000099308	MAST3	0.058	IL12RB1 (8074) - ENSG00000096996	MAST3 (3152) - ENSG00000099308
19_8	17815826	19719071	FALSE	19	18217828	18107018	rs4808745	chr19:18217828_G_T	IDL_TG_pct	G	T	0.2524	0.011	0.1627	0.254	-0.0163	0.0022	12.79	---	0	0.326	2	0.07086	Triglycerides to Total Lipids in IDL percentage	%	Relative lipoprotein lipid concentrations	IDL ratios	Percentage	23613	23913	-0.0254589	0.0197176	0.706325	-0.010002	0.0189773	0.223184	-0.0162504	0.00223606	12.4361	rs10406080||rs10410017||rs10416600||rs10686842||rs10695405||rs1075403||rs11086102||rs111288118||rs113036317||rs11450736||rs11554159||rs11666033||rs11666281||rs11666424||rs11666808||rs11666906||rs11668601||rs11668950||rs11670370||rs12460047||rs12608504||rs12610691||rs12973608||rs12974657||rs12983444||rs1469024||rs1811241||rs200373||rs2072490||rs2302209||rs2305742||rs2305743||rs273492||rs273504||rs273505||rs273507||rs273510||rs273512||rs35808767||rs3736328||rs3746187||rs375909657||rs375947||rs376008||rs4531856||rs4808760||rs4808762||rs4808765||rs4808766||rs4808773||rs4808779||rs541066455||rs554853027||rs55714539||rs56252442||rs56338130||rs6146484||rs62120363||rs62120366||rs62120394||rs62120396||rs7125||rs7246274||rs7247222||rs7250425||rs7256111||rs72999447||rs72999449||rs762101480||rs80048023||rs8108623||rs8108738||rs8109496||rs8110070||rs8112975||rs845328||rs845332||rs874628||rs885683	TRUE	intron_variant	MODIFIER	MAST3	ENSG00000099308	3.384	0.902542	18260840	rs112170279	3_prime_UTR_variant	MODIFIER	ENSG00000099308	MAST3	0.058	IL12RB1 (8074) - ENSG00000096996	MAST3 (3152) - ENSG00000099308
19_8	17815826	19719071	FALSE	19	18217828	18107018	rs4808745	chr19:18217828_G_T	L_LDL_TG_pct	G	T	0.2524	0.011	0.1627	0.254	-0.0169	0.0022	13.31	---	0	0.103	2	0.02243	Triglycerides to Total Lipids in Large LDL percentage	%	Relative lipoprotein lipid concentrations	Large LDL ratios	Percentage	23618	23918	-0.01781	0.0198711	0.431676	-0.0108125	0.0191966	0.241645	-0.0169593	0.00227106	13.0878	rs10406080||rs10410017||rs10416600||rs10686842||rs10695405||rs1075403||rs11086102||rs111288118||rs113036317||rs11450736||rs11554159||rs11666033||rs11666281||rs11666424||rs11666808||rs11666906||rs11668601||rs11668950||rs11670370||rs12460047||rs12608504||rs12610691||rs12973608||rs12974657||rs12983444||rs1469024||rs1811241||rs200373||rs2072490||rs2302209||rs2305742||rs2305743||rs273492||rs273504||rs273505||rs273507||rs273510||rs273512||rs35808767||rs3736328||rs3746187||rs375909657||rs375947||rs376008||rs4531856||rs4808760||rs4808762||rs4808765||rs4808766||rs4808773||rs4808779||rs541066455||rs554853027||rs55714539||rs56252442||rs56338130||rs6146484||rs62120363||rs62120366||rs62120394||rs62120396||rs7125||rs7246274||rs7247222||rs7250425||rs7256111||rs72999447||rs72999449||rs762101480||rs80048023||rs8108623||rs8108738||rs8109496||rs8110070||rs8112975||rs845328||rs845332||rs874628||rs885683	TRUE	intron_variant	MODIFIER	MAST3	ENSG00000099308	3.384	0.902542	18260840	rs112170279	3_prime_UTR_variant	MODIFIER	ENSG00000099308	MAST3	0.058	IL12RB1 (8074) - ENSG00000096996	MAST3 (3152) - ENSG00000099308
19_8	17815826	19719071	FALSE	19	18217828	18107018	rs4808745	chr19:18217828_G_T	M_LDL_TG_pct	G	T	0.2524	0.0111	0.1627	0.254	-0.0187	0.0023	15.88	---	0	0.291	2	0.06317	Triglycerides to Total Lipids in Medium LDL percentage	%	Relative lipoprotein lipid concentrations	Medium LDL ratios	Percentage	23623	23923	-0.0200615	0.0199075	0.503651	-0.0084634	0.0192838	0.179967	-0.0188559	0.00229504	15.6767	rs10406080||rs10410017||rs10416600||rs10686842||rs10695405||rs1075403||rs11086102||rs111288118||rs113036317||rs11450736||rs11554159||rs11666033||rs11666281||rs11666424||rs11666808||rs11666906||rs11668601||rs11668950||rs11670370||rs12460047||rs12608504||rs12610691||rs12973608||rs12974657||rs12983444||rs1469024||rs1811241||rs200373||rs2072490||rs2302209||rs2305742||rs2305743||rs273492||rs273504||rs273505||rs273507||rs273510||rs273512||rs35808767||rs3736328||rs3746187||rs375909657||rs375947||rs376008||rs4531856||rs4808760||rs4808762||rs4808765||rs4808766||rs4808773||rs4808779||rs541066455||rs554853027||rs55714539||rs56252442||rs56338130||rs6146484||rs62120363||rs62120366||rs62120394||rs62120396||rs7125||rs7246274||rs7247222||rs7250425||rs7256111||rs72999447||rs72999449||rs762101480||rs80048023||rs8108623||rs8108738||rs8109496||rs8110070||rs8112975||rs845328||rs845332||rs874628||rs885683	TRUE	intron_variant	MODIFIER	MAST3	ENSG00000099308	3.384	0.902542	18260840	rs112170279	3_prime_UTR_variant	MODIFIER	ENSG00000099308	MAST3	0.058	IL12RB1 (8074) - ENSG00000096996	MAST3 (3152) - ENSG00000099308
19_8	17815826	19719071	FALSE	19	18218610	18107800	rs67234314	chr19:18218610_A_T	XXL_VLDL_CE_pct	A	T	0.272	0.0145	0.7256	0.823	0.0155	0.0023	10.92	+++	0	0.366	2	0.07941	Cholesteryl Esters to Total Lipids in Chylomicrons and Extremely Large VLDL percentage	%	Relative lipoprotein lipid concentrations	Chylomicrons and extremely large VLDL ratios	Percentage	23581	23881	-0.0137193	0.0219793	0.273678	-0.0270427	0.0193137	0.791939	-0.0153911	0.0023209	10.4786	rs10406080||rs10410017||rs10416600||rs10686842||rs10695405||rs1075403||rs11086102||rs111288118||rs113036317||rs11450736||rs11554159||rs11666033||rs11666281||rs11666424||rs11666808||rs11666906||rs11668601||rs11668950||rs11670370||rs12460047||rs12461581||rs12608504||rs12610691||rs12973608||rs12974657||rs12983444||rs1469024||rs1811241||rs200373||rs2072490||rs2098592||rs2302209||rs2305742||rs2305743||rs273492||rs273504||rs273505||rs273507||rs273510||rs273512||rs2891654||rs35808767||rs3736328||rs3746187||rs375909657||rs375947||rs376008||rs4531856||rs4808760||rs4808762||rs4808765||rs4808766||rs4808773||rs4808779||rs541066455||rs554853027||rs55714539||rs56252442||rs56338130||rs6146484||rs62120363||rs62120366||rs62120394||rs62120396||rs7125||rs7246274||rs7247222||rs7250425||rs7256111||rs72999447||rs72999449||rs762101480||rs80048023||rs8108623||rs8108738||rs8109496||rs8110070||rs8112975||rs845328||rs845332||rs874628||rs885683	TRUE	intron_variant	MODIFIER	MAST3	ENSG00000099308	12.68	0.817437	18260840	rs112170279	3_prime_UTR_variant	MODIFIER	ENSG00000099308	MAST3	0.058	IL12RB1 (8856) - ENSG00000096996	MAST3 (2370) - ENSG00000099308
19_8	17815826	19719071	FALSE	19	18218820	18108010	rs66464318	chr19:18218820_G_T	XXL_VLDL_TG_pct	G	T	0.2721	0.0145	0.177	0.2744	0.0186	0.0023	15.5	+++	0	1.001	2	0.2174	Triglycerides to Total Lipids in Chylomicrons and Extremely Large VLDL percentage	%	Relative lipoprotein lipid concentrations	Chylomicrons and extremely large VLDL ratios	Percentage	23583	23883	0.0154518	0.0219774	0.316945	0.037528	0.0191853	1.29709	0.0183976	0.00231087	14.7691	rs10406080||rs10410017||rs10416600||rs10686842||rs10695405||rs1075403||rs11086102||rs111288118||rs113036317||rs11450736||rs11554159||rs11666033||rs11666281||rs11666424||rs11666808||rs11666906||rs11668601||rs11668950||rs11670370||rs12460047||rs12461581||rs12608504||rs12610691||rs12973608||rs12974657||rs12983444||rs1469024||rs1811241||rs200373||rs2072490||rs2098592||rs2302209||rs2305742||rs2305743||rs273492||rs273504||rs273505||rs273507||rs273510||rs273512||rs2891654||rs35808767||rs3736328||rs3746187||rs375909657||rs375947||rs376008||rs4531856||rs4808760||rs4808762||rs4808765||rs4808766||rs4808773||rs4808779||rs541066455||rs554853027||rs55714539||rs56252442||rs56338130||rs6146484||rs62120363||rs62120366||rs62120394||rs62120396||rs7125||rs7246274||rs7247222||rs7250425||rs7256111||rs72999447||rs72999449||rs762101480||rs80048023||rs8108623||rs8108738||rs8109496||rs8110070||rs8112975||rs845328||rs845332||rs874628||rs885683	TRUE	intron_variant	MODIFIER	MAST3	ENSG00000099308	2.790	0.817384	18260840	rs112170279	3_prime_UTR_variant	MODIFIER	ENSG00000099308	MAST3	0.058	IL12RB1 (9066) - ENSG00000096996	MAST3 (2160) - ENSG00000099308
19_8	17815826	19719071	FALSE	19	18218899	18108089	rs11666424	chr19:18218899_A_G	L_HDL_TG	A	G	0.2723	0.0136	0.7256	0.823	0.0194	0.0021	19.54	+++	0	0.956	2	0.2076	Triglycerides in Large HDL	mmol/L	Lipoprotein subclasses	Large HDL (average diameter 12.1 nm)	Non-derived	23564	23864	-0.00155956	0.0211149	0.0263544	-0.0286042	0.0187124	0.898394	-0.0194459	0.00212553	19.2395	rs10406080||rs10410017||rs10416600||rs10686842||rs10695405||rs1075403||rs11086102||rs111288118||rs113036317||rs11450736||rs11554159||rs11666033||rs11666281||rs11666424||rs11666808||rs11666906||rs11668601||rs11668950||rs11670370||rs12460047||rs12461581||rs12608504||rs12610691||rs12973608||rs12974657||rs12983444||rs1469024||rs1811241||rs200373||rs2072490||rs2098592||rs2302209||rs2305742||rs2305743||rs273492||rs273504||rs273505||rs273507||rs273510||rs273512||rs2891654||rs35808767||rs3736328||rs3746187||rs375909657||rs375947||rs376008||rs4531856||rs4808760||rs4808762||rs4808765||rs4808766||rs4808773||rs4808779||rs541066455||rs554853027||rs55714539||rs56252442||rs56338130||rs6146484||rs62120363||rs62120366||rs62120394||rs62120396||rs7125||rs7246274||rs7247222||rs7250425||rs7256111||rs72999447||rs72999449||rs762101480||rs80048023||rs8108623||rs8108738||rs8109496||rs8110070||rs8112975||rs845328||rs845332||rs874628||rs885683	TRUE	intron_variant	MODIFIER	MAST3	ENSG00000099308	0.308	0.817411	18260840	rs112170279	3_prime_UTR_variant	MODIFIER	ENSG00000099308	MAST3	0.058	IL12RB1 (9145) - ENSG00000096996	MAST3 (2081) - ENSG00000099308
19_8	17815826	19719071	FALSE	19	18219161	18108351	19:18219161_GT_G	chr19:18219161_G_GT	S_HDL_FC_pct	GT	G	0.3191	0.0214	0.2224	0.4665	-0.0155	0.0021	13.02	-+-	0	1.866	2	0.4053	Free Cholesterol to Total Lipids in Small HDL percentage	%	Relative lipoprotein lipid concentrations	Small HDL ratios	Percentage	23647	23947	-0.0212919	0.0169768	0.678239	0.00753172	0.0174605	0.17639	-0.0157145	0.00210847	13.0399	rs10406080||rs10410017||rs10416600||rs10686842||rs10695405||rs1075403||rs11086102||rs111288118||rs113036317||rs11450736||rs11554159||rs11666033||rs11666281||rs11666424||rs11666808||rs11666906||rs11668601||rs11668950||rs11670370||rs12460047||rs12461581||rs12608504||rs12610691||rs12973608||rs12974657||rs12983444||rs1469024||rs1811241||rs200373||rs2072490||rs2302209||rs2305742||rs2305743||rs273492||rs273504||rs273505||rs273507||rs273510||rs273512||rs2891654||rs35808767||rs3736328||rs3746187||rs375909657||rs375947||rs376008||rs4531856||rs4808760||rs4808762||rs4808765||rs4808766||rs4808773||rs4808779||rs541066455||rs554853027||rs55714539||rs56252442||rs56338130||rs6146484||rs62120363||rs62120366||rs62120394||rs62120396||rs7125||rs7246274||rs7247222||rs7250425||rs7256111||rs72999447||rs72999449||rs762101480||rs80048023||rs8108623||rs8108738||rs8109496||rs8110070||rs8112975||rs845328||rs845332||rs874628||rs885683	TRUE	intron_variant	MODIFIER	MAST3	ENSG00000099308	0.668	0.827268	18218610	rs67234314	intron_variant	MODIFIER	ENSG00000099308	MAST3	12.68	IL12RB1 (9407) - ENSG00000096996	MAST3 (1819) - ENSG00000099308
19_8	17815826	19719071	FALSE	19	18219161	18108351	19:18219161_GT_G	chr19:18219161_G_GT	XXL_VLDL_C_pct	GT	G	0.3192	0.0224	0.2224	0.4665	-0.0167	0.0022	13.5	---	0	0.702	2	0.1523	Cholesterol to Total Lipids in Chylomicrons and Extremely Large VLDL percentage	%	Relative lipoprotein lipid concentrations	Chylomicrons and extremely large VLDL ratios	Percentage	23580	23880	-0.0305772	0.0171338	1.12887	-0.019805	0.0177215	0.578807	-0.0164265	0.00223775	12.6724	rs10406080||rs10410017||rs10416600||rs10686842||rs10695405||rs1075403||rs11086102||rs111288118||rs113036317||rs11450736||rs11554159||rs11666033||rs11666281||rs11666424||rs11666808||rs11666906||rs11668601||rs11668950||rs11670370||rs12460047||rs12461581||rs12608504||rs12610691||rs12973608||rs12974657||rs12983444||rs1469024||rs1811241||rs200373||rs2072490||rs2302209||rs2305742||rs2305743||rs273492||rs273504||rs273505||rs273507||rs273510||rs273512||rs2891654||rs35808767||rs3736328||rs3746187||rs375909657||rs375947||rs376008||rs4531856||rs4808760||rs4808762||rs4808765||rs4808766||rs4808773||rs4808779||rs541066455||rs554853027||rs55714539||rs56252442||rs56338130||rs6146484||rs62120363||rs62120366||rs62120394||rs62120396||rs7125||rs7246274||rs7247222||rs7250425||rs7256111||rs72999447||rs72999449||rs762101480||rs80048023||rs8108623||rs8108738||rs8109496||rs8110070||rs8112975||rs845328||rs845332||rs874628||rs885683	TRUE	intron_variant	MODIFIER	MAST3	ENSG00000099308	0.668	0.827268	18218610	rs67234314	intron_variant	MODIFIER	ENSG00000099308	MAST3	12.68	IL12RB1 (9407) - ENSG00000096996	MAST3 (1819) - ENSG00000099308
19_8	17815826	19719071	FALSE	19	18221213	18110403	rs60146811	chr19:18221213_A_G	L_LDL_PL_pct	G	A	0.272	0.0142	0.1769	0.2743	0.0195	0.0023	17.22	+++	1	2.021	2	0.4388	Phospholipids to Total Lipids in Large LDL percentage	%	Relative lipoprotein lipid concentrations	Large LDL ratios	Percentage	23614	23914	0.0449951	0.0221644	1.37314	0.0350446	0.0193302	1.1559	0.0189831	0.00228332	16.0332	rs10406080||rs10410017||rs10416600||rs10686842||rs10695405||rs1075403||rs11086102||rs111288118||rs113036317||rs11450736||rs11554159||rs11666033||rs11666281||rs11666424||rs11666808||rs11666906||rs11668601||rs11668950||rs11670370||rs12460047||rs12461581||rs12608504||rs12610691||rs12973608||rs12974657||rs12983444||rs1469024||rs1811241||rs200373||rs2072490||rs2098592||rs2302209||rs2305742||rs2305743||rs273492||rs273504||rs273505||rs273507||rs273510||rs273512||rs2891654||rs35808767||rs3736328||rs3746187||rs375909657||rs375947||rs376008||rs4531856||rs4808760||rs4808762||rs4808765||rs4808766||rs4808773||rs4808779||rs541066455||rs554853027||rs55714539||rs56252442||rs56338130||rs6146484||rs62120363||rs62120366||rs62120394||rs62120396||rs7125||rs7246274||rs7247222||rs7250425||rs7256111||rs72999447||rs72999449||rs762101480||rs80048023||rs8108623||rs8108738||rs8109496||rs8110070||rs8112975||rs845328||rs845332||rs874628||rs885683	TRUE	intron_variant	MODIFIER	MAST3	ENSG00000099308	8.017	0.818167	18260840	rs112170279	3_prime_UTR_variant	MODIFIER	ENSG00000099308	MAST3	0.058	IL12RB1 (11459) - ENSG00000096996	MAST3 (233) - ENSG00000099308
19_8	17815826	19719071	FALSE	19	18221213	18110403	rs60146811	chr19:18221213_A_G	XL_HDL_TG	G	A	0.2721	0.0142	0.1769	0.2743	-0.0156	0.0022	11.82	---	0	0.51	2	0.1106	Triglycerides in Very Large HDL	mmol/L	Lipoprotein subclasses	Very large HDL (average diameter 14.3 nm)	Non-derived	23557	23857	-0.00344312	0.0215929	0.0588316	-0.0239623	0.0190552	0.680758	-0.0156058	0.00223093	11.577	rs10406080||rs10410017||rs10416600||rs10686842||rs10695405||rs1075403||rs11086102||rs111288118||rs113036317||rs11450736||rs11554159||rs11666033||rs11666281||rs11666424||rs11666808||rs11666906||rs11668601||rs11668950||rs11670370||rs12460047||rs12461581||rs12608504||rs12610691||rs12973608||rs12974657||rs12983444||rs1469024||rs1811241||rs200373||rs2072490||rs2098592||rs2302209||rs2305742||rs2305743||rs273492||rs273504||rs273505||rs273507||rs273510||rs273512||rs2891654||rs35808767||rs3736328||rs3746187||rs375909657||rs375947||rs376008||rs4531856||rs4808760||rs4808762||rs4808765||rs4808766||rs4808773||rs4808779||rs541066455||rs554853027||rs55714539||rs56252442||rs56338130||rs6146484||rs62120363||rs62120366||rs62120394||rs62120396||rs7125||rs7246274||rs7247222||rs7250425||rs7256111||rs72999447||rs72999449||rs762101480||rs80048023||rs8108623||rs8108738||rs8109496||rs8110070||rs8112975||rs845328||rs845332||rs874628||rs885683	TRUE	intron_variant	MODIFIER	MAST3	ENSG00000099308	8.017	0.818167	18260840	rs112170279	3_prime_UTR_variant	MODIFIER	ENSG00000099308	MAST3	0.058	IL12RB1 (11459) - ENSG00000096996	MAST3 (233) - ENSG00000099308
19_8	17815826	19719071	FALSE	19	18221964	18111154	rs273507	chr19:18221964_A_C	Gln	A	C	0.2955	0.0303	0.4967	0.8163	-0.0225	0.0022	23.56	---	0	0.582	2	0.1263	Glutamine	mmol/L	Amino acids		Non-derived	23461	23761	0.021047	0.0169252	0.670251	0.0368153	0.0189342	1.28525	0.0223715	0.00225271	22.5152	rs10406080||rs10410017||rs10416600||rs10686842||rs10695405||rs1075403||rs11086102||rs111288118||rs113036317||rs11450736||rs11554159||rs11666033||rs11666281||rs11666424||rs11666808||rs11666906||rs11668601||rs11668950||rs11670370||rs12460047||rs12461581||rs12608504||rs12610691||rs12973608||rs12974657||rs12983444||rs1469024||rs1811241||rs200373||rs2072490||rs2302209||rs2305742||rs2305743||rs273492||rs273504||rs273505||rs273507||rs273510||rs273512||rs2891654||rs35808767||rs3736328||rs3746187||rs375909657||rs375947||rs376008||rs4531856||rs4808760||rs4808762||rs4808765||rs4808766||rs4808773||rs4808779||rs541066455||rs554853027||rs55714539||rs56252442||rs56338130||rs6146484||rs62120363||rs62120366||rs62120394||rs62120396||rs7125||rs7246274||rs7247222||rs7250425||rs7256111||rs72999447||rs72999449||rs762101480||rs80048023||rs8108623||rs8108738||rs8109496||rs8110070||rs8112975||rs845328||rs845332||rs874628||rs885683	TRUE	intron_variant	MODIFIER	MAST3	ENSG00000099308	5.465	0.806348	18210922	rs11671389	intron_variant	MODIFIER	ENSG00000099308	MAST3	0.196	IL12RB1 (12210) - ENSG00000096996	MAST3 (984) - ENSG00000099308
19_8	17815826	19719071	FALSE	19	18236947	18126137	rs72999447	chr19:18236947_A_G	Gly	G	A	0.253	0.013	0.0285	0.2545	-0.0262	0.0021	36.37	---	0	1.018	2	0.2211	Glycine	mmol/L	Amino acids		Non-derived	23462	23762	-0.0755399	0.0520626	0.833288	-0.032395	0.0180776	1.13588	-0.0260835	0.00207739	35.4331	rs10406080||rs10410017||rs10416600||rs10686842||rs10695405||rs1075403||rs11086102||rs111288118||rs113036317||rs11450736||rs11554159||rs11666033||rs11666281||rs11666424||rs11666808||rs11666906||rs11668601||rs11668950||rs11670370||rs12460047||rs12608504||rs12610691||rs12973608||rs12974657||rs12983444||rs1469024||rs1811241||rs200373||rs2072490||rs2302209||rs2305742||rs2305743||rs273492||rs273504||rs273505||rs273507||rs273510||rs273512||rs35808767||rs3736328||rs3746187||rs375909657||rs375947||rs376008||rs4531856||rs4808760||rs4808762||rs4808765||rs4808766||rs4808773||rs4808779||rs541066455||rs554853027||rs55714539||rs56252442||rs56338130||rs6146484||rs62120363||rs62120366||rs62120394||rs62120396||rs7125||rs7246274||rs7247222||rs7250425||rs7256111||rs72999447||rs72999449||rs762101480||rs80048023||rs8108623||rs8108738||rs8109496||rs8110070||rs8112975||rs845328||rs845332||rs874628||rs885683	TRUE	intron_variant	MODIFIER	MAST3	ENSG00000099308	0.304	0.937508	18260840	rs112170279	3_prime_UTR_variant	MODIFIER	ENSG00000099308	MAST3	0.058	MAST3 (25555) - ENSG00000099308	MAST3 (2738) - ENSG00000099308
19_8	17815826	19719071	FALSE	19	18252292	18141482	rs4808751	chr19:18252292_C_T	His	C	T	0.2548	0.0137	0.1678	0.257	0.0292	0.0024	34.52	+++	0	1.578	2	0.3428	Histidine	mmol/L	Amino acids		Non-derived	23463	23763	0.0123827	0.0226151	0.233581	0.00992822	0.0194825	0.214433	0.02972	0.002391	34.7454	rs10406080||rs10410017||rs10416600||rs10686842||rs10695405||rs1075403||rs11086102||rs111288118||rs113036317||rs11450736||rs11554159||rs11666033||rs11666281||rs11666424||rs11666808||rs11666906||rs11668601||rs11668950||rs11670370||rs12460047||rs12461581||rs12608504||rs12610691||rs12973608||rs12974657||rs12983444||rs1469024||rs1811241||rs200373||rs2072490||rs2302209||rs2305742||rs2305743||rs273492||rs273504||rs273505||rs273507||rs273510||rs273512||rs35808767||rs3736328||rs3746187||rs375909657||rs375947||rs376008||rs4531856||rs4808760||rs4808762||rs4808765||rs4808766||rs4808773||rs4808779||rs541066455||rs554853027||rs55714539||rs56252442||rs56338130||rs6146484||rs62120363||rs62120366||rs62120394||rs62120396||rs7125||rs7246274||rs7247222||rs7250425||rs7256111||rs72999447||rs72999449||rs762101480||rs80048023||rs8108623||rs8108738||rs8109496||rs8110070||rs8112975||rs845328||rs845332||rs874628||rs885683	TRUE	intron_variant	MODIFIER	MAST3	ENSG00000099308	4.809	0.955076	18260840	rs112170279	3_prime_UTR_variant	MODIFIER	ENSG00000099308	MAST3	0.058	MAST3 (10210) - ENSG00000099308	MAST3 (3068) - ENSG00000099308
19_8	17815826	19719071	FALSE	19	18359678	18248868	19:18359678_CA_C	chr19:18359678_C_CA	Total_BCAA	CA	C	0.738	0.0075	0.2136	0.2633	0.0168	0.0023	12.53	++-	0	1.92	2	0.417	Total Concentration of Branched-Chain Amino Acids (Leucine + Isoleucine + Valine)	mmol/L	Amino acids	Branched-chain amino acids	Composite	23464	23764	0.0074509	0.0211041	0.140233	-0.00360878	0.01784	0.0758794	-0.0173392	0.00233808	12.9182	rs10406080||rs10410017||rs10416600||rs10686842||rs10695405||rs1075403||rs11086102||rs111288118||rs113036317||rs11450736||rs11554159||rs11666033||rs11666281||rs11666424||rs11666808||rs11666906||rs11668601||rs11668950||rs11670370||rs12460047||rs12461581||rs12463315||rs12608504||rs12610691||rs12973608||rs12974657||rs12983444||rs1469024||rs1549143||rs1811241||rs200373||rs2072490||rs2098592||rs2302209||rs2305742||rs2305743||rs273492||rs273504||rs273505||rs273507||rs273510||rs273512||rs2891654||rs3736328||rs3746187||rs375909657||rs375947||rs376008||rs4254438||rs4531856||rs4808122||rs4808760||rs4808762||rs4808765||rs4808766||rs4808773||rs4808779||rs541066455||rs554853027||rs55714539||rs56252442||rs56338130||rs572643200||rs6146484||rs62120363||rs62120366||rs62120394||rs62120396||rs7125||rs7246274||rs7247222||rs7249||rs7250425||rs7256111||rs72999447||rs72999449||rs762101480||rs80048023||rs8108623||rs8108738||rs8109496||rs8110070||rs8112975||rs845328||rs845332||rs874628||rs885683	TRUE	intron_variant	MODIFIER	PDE4C	ENSG00000105650	0.348	0.800166	18342523	rs55887216	intron_variant	MODIFIER	ENSG00000105650	PDE4C	2.197	PDE4C (6551) - ENSG00000105650	PDE4C (668) - ENSG00000105650
19_8	17815826	19719071	FALSE	19	18359678	18248868	19:18359678_CA_C	chr19:18359678_C_CA	Val	CA	C	0.738	0.0075	0.2136	0.2633	0.0175	0.0023	13.56	+++	0	1.052	2	0.2285	Valine	mmol/L	Amino acids	Branched-chain amino acids	Non-derived	23467	23767	-0.00137428	0.0212089	0.023038	-0.00561644	0.0179009	0.122796	-0.0179294	0.00233678	13.7735	rs10406080||rs10410017||rs10416600||rs10686842||rs10695405||rs1075403||rs11086102||rs111288118||rs113036317||rs11450736||rs11554159||rs11666033||rs11666281||rs11666424||rs11666808||rs11666906||rs11668601||rs11668950||rs11670370||rs12460047||rs12461581||rs12463315||rs12608504||rs12610691||rs12973608||rs12974657||rs12983444||rs1469024||rs1549143||rs1811241||rs200373||rs2072490||rs2098592||rs2302209||rs2305742||rs2305743||rs273492||rs273504||rs273505||rs273507||rs273510||rs273512||rs2891654||rs3736328||rs3746187||rs375909657||rs375947||rs376008||rs4254438||rs4531856||rs4808122||rs4808760||rs4808762||rs4808765||rs4808766||rs4808773||rs4808779||rs541066455||rs554853027||rs55714539||rs56252442||rs56338130||rs572643200||rs6146484||rs62120363||rs62120366||rs62120394||rs62120396||rs7125||rs7246274||rs7247222||rs7249||rs7250425||rs7256111||rs72999447||rs72999449||rs762101480||rs80048023||rs8108623||rs8108738||rs8109496||rs8110070||rs8112975||rs845328||rs845332||rs874628||rs885683	TRUE	intron_variant	MODIFIER	PDE4C	ENSG00000105650	0.348	0.800166	18342523	rs55887216	intron_variant	MODIFIER	ENSG00000105650	PDE4C	2.197	PDE4C (6551) - ENSG00000105650	PDE4C (668) - ENSG00000105650
19_8	17815826	19719071	FALSE	19	18360539	18249729	rs4808773	chr19:18360539_C_T	Ile	C	T	0.5946	0.0039	0.594	0.626	-0.0136	0.0021	10.15	---	0	0.419	2	0.09107	Isoleucine	mmol/L	Amino acids	Branched-chain amino acids	Non-derived	23465	23765	-0.00199837	0.0181088	0.0399439	-0.0137483	0.0151522	0.43863	-0.0138061	0.00212793	10.0607	rs10406080||rs10410017||rs10416600||rs10686842||rs1075403||rs11086102||rs111288118||rs113036317||rs11450736||rs11554159||rs11666033||rs11666281||rs11666424||rs11666808||rs11666906||rs11668601||rs11668950||rs11670370||rs12460047||rs12463315||rs12608504||rs12973608||rs12974657||rs1469024||rs146942947||rs1549143||rs1811241||rs2302209||rs2305742||rs2305743||rs2384991||rs273492||rs273507||rs273510||rs41481544||rs4531856||rs4808760||rs4808762||rs4808765||rs4808766||rs4808773||rs4808779||rs554853027||rs55714539||rs55817508||rs56252442||rs56338130||rs6146484||rs62120363||rs62120366||rs62120394||rs62120396||rs7247222||rs7256111||rs72999447||rs72999449||rs762101480||rs8108623||rs8109496||rs8110070||rs8112975||rs874628||rs885683	TRUE														PDE4C (5690) - ENSG00000105650	PDE4C (1529) - ENSG00000105650
19_8	17815826	19719071	FALSE	19	18408519	18297709	rs8108623	chr19:18408519_A_C	Leu	C	A	0.6265	0.0064	0.582	0.6551	-0.015	0.0022	11.33	---	0	0.246	2	0.05346	Leucine	mmol/L	Amino acids	Branched-chain amino acids	Non-derived	23466	23766	-0.0226604	0.0186701	0.648106	-0.0104079	0.0164645	0.277947	-0.0149808	0.00220464	10.9656	rs10406080||rs10410017||rs10416600||rs10686842||rs1075403||rs11086102||rs111288118||rs11554159||rs11666033||rs11666281||rs11666424||rs11666808||rs11666906||rs11668601||rs11668950||rs11670370||rs12460047||rs12461581||rs12463315||rs12608504||rs12610691||rs12973608||rs12974657||rs12983444||rs1469024||rs146942947||rs1549143||rs1811241||rs2098592||rs2302209||rs2384991||rs273492||rs273507||rs273510||rs2891654||rs41481544||rs4254438||rs4531856||rs4808122||rs4808760||rs4808762||rs4808765||rs4808766||rs4808773||rs4808779||rs541066455||rs554853027||rs55714539||rs55817508||rs56252442||rs56338130||rs572643200||rs6146484||rs62120363||rs62120366||rs62120394||rs62120396||rs7246274||rs7247222||rs7249||rs7256111||rs72999447||rs72999449||rs762101480||rs8108623||rs8110070||rs8112975||rs874628||rs885683	TRUE	intergenic_variant	MODIFIER	-	-	0.692	0.80054	18398284	rs12610373	upstream_gene_variant	MODIFIER	ENSG00000241464	RPL39P38	3.056	LSM4 (8521) - ENSG00000130520	JUND (16087) - ENSG00000130522
19_8	17815826	19719071	FALSE	19	18512817	18402007	rs754032589	chr19:18512817_T_TAGAAAAAAA	Albumin	TAGAAAAAAA	T	0.4146	0.0202	0.4067	0.5811	-0.0228	0.0021	27.39	---	0	0.161	2	0.03495	Albumin	g/l	Fluid balance		Non-derived	23479	23779	-0.0242496	0.0172149	0.798763	-0.0284853	0.0147481	1.27224	-0.022646	0.00210899	26.17	rs10413922||rs10415320||rs10420951||rs10423802||rs10854166||rs11086110||rs11668719||rs11671863||rs11673604||rs12162221||rs12459017||rs13344313||rs144976070||rs1560117||rs172032||rs1985157||rs2051815||rs2303696||rs2303697||rs2314670||rs271620||rs28375303||rs28534973||rs34010330||rs3859570||rs4808136||rs4808801||rs4808802||rs60570301||rs7251640||rs7252185||rs7257932||rs7258465||rs748609||rs796826122||rs8100343||rs8103660||rs8106096||rs8107347||rs8111708||rs9749546	TRUE	upstream_gene_variant	MODIFIER	LRRC25	ENSG00000175489	9.038	0.941806	18510925	rs3859570	upstream_gene_variant	MODIFIER	ENSG00000175489	LRRC25	0.312	LRRC25 (4390) - ENSG00000175489	LRRC25 (4390) - ENSG00000175489
19_8	17815826	19719071	FALSE	19	19366632	19255823	rs72999033	chr19:19366632_C_T	LDL_size	C	T	0.0644	0.0034	0.0099	0.0647	-0.0337	0.0041	15.44	-++	72.2	7.188	2	1.561	Average Diameter for LDL Particles	nm	Lipoprotein particle sizes		Non-derived	23432	23732	0.0655086	0.0900174	0.33089	0.0569887	0.03741	0.893913	-0.0349909	0.00415934	16.3969	rs1009136||rs10401193||rs10401969||rs10402308||rs10408875||rs111234557||rs111901094||rs11669516||rs11879715||rs12973258||rs12979148||rs12981405||rs12985293||rs138295924||rs143988316||rs1469713||rs150268548||rs16996148||rs17216525||rs17217098||rs17288409||rs1859287||rs200210321||rs2074551||rs2228603||rs2238675||rs2285626||rs2285627||rs2304098||rs2315024||rs28478453||rs2905424||rs2905426||rs2905427||rs2905432||rs2916068||rs2965183||rs2965185||rs34538000||rs34647936||rs3752151||rs3761077||rs3764567||rs3794991||rs4808199||rs4808955||rs4808961||rs4808964||rs4808965||rs4808967||rs56255430||rs57009615||rs58190593||rs58489806||rs58542926||rs7245672||rs7245983||rs7249692||rs7250893||rs7258508||rs72999033||rs73001065||rs73002956||rs73004826||rs73004962||rs73004967||rs73008942||rs7360000||rs739846||rs751858||rs756350040||rs8100204||rs8101499||rs8103197||rs8105094||rs8105984||rs8107974||rs8182472||rs892023	TRUE	3_prime_UTR_variant	MODIFIER	HAPLN4	ENSG00000187664	4.813	0.860056	19379549	rs58542926	missense_variant	MODERATE	ENSG00000213996	TM6SF2	23.9	AC138430.4 (181) - ENSG00000267629	HAPLN4 (5860) - ENSG00000187664
19_8	17815826	19719071	FALSE	19	19370340	19259531	rs756350040	chr19:19370340_T_TGACA	LA_pct	TGACA	T	0.0739	0.0063	0.0179	0.1068	0.0489	0.0038	37.92	++-	5.6	2.118	2	0.46	Linoleic Acid to Total Fatty Acids percentage	%	Fatty acids	Fatty acid ratios	Percentage	23456	23756	-0.0278966	0.0634366	0.180381	0.0677411	0.0233998	2.4211	0.0486397	0.00381467	36.5102	rs1009136||rs10401193||rs10401969||rs10402308||rs10408875||rs111234557||rs111901094||rs113070129||rs11669516||rs11879715||rs12973258||rs12979148||rs12981405||rs12985293||rs138295924||rs143988316||rs1469713||rs150268548||rs16996148||rs17216525||rs17217098||rs17288409||rs1859287||rs200210321||rs2074551||rs2228603||rs2238675||rs2285626||rs2285627||rs2304098||rs2315024||rs28478453||rs2905424||rs2905426||rs2905427||rs2905432||rs2916068||rs2965183||rs2965185||rs34538000||rs34647936||rs3752151||rs3761077||rs3764567||rs3794991||rs3934667||rs4808199||rs4808955||rs4808961||rs4808964||rs4808965||rs4808967||rs56255430||rs57009615||rs58190593||rs58489806||rs58542926||rs7245672||rs7245983||rs7249692||rs7250893||rs7258508||rs72999033||rs73001065||rs73002956||rs73004962||rs73004967||rs73008942||rs7360000||rs739846||rs751858||rs756350040||rs8100204||rs8101499||rs8103197||rs8105094||rs8105984||rs8107974||rs8182472||rs892023	TRUE	intron_variant	MODIFIER	HAPLN4	ENSG00000187664	3.582	0.975743	19379549	rs58542926	missense_variant	MODERATE	ENSG00000213996	TM6SF2	23.9	HAPLN4 (3265) - ENSG00000187664	HAPLN4 (2152) - ENSG00000187664
19_8	17815826	19719071	FALSE	19	19370340	19259531	rs756350040	chr19:19370340_T_TGACA	L_VLDL_CE_pct	TGACA	T	0.0739	0.0062	0.0179	0.1068	0.0366	0.0037	21.76	+++	86.6	14.96	2	3.249	Cholesteryl Esters to Total Lipids in Large VLDL percentage	%	Relative lipoprotein lipid concentrations	Large VLDL ratios	Percentage	23591	23891	0.0606278	0.0641549	0.462624	0.126371	0.0236518	7.03887	0.034153	0.00380197	18.5791	rs1009136||rs10401193||rs10401969||rs10402308||rs10408875||rs111234557||rs111901094||rs113070129||rs11669516||rs11879715||rs12973258||rs12979148||rs12981405||rs12985293||rs138295924||rs143988316||rs1469713||rs150268548||rs16996148||rs17216525||rs17217098||rs17288409||rs1859287||rs200210321||rs2074551||rs2228603||rs2238675||rs2285626||rs2285627||rs2304098||rs2315024||rs28478453||rs2905424||rs2905426||rs2905427||rs2905432||rs2916068||rs2965183||rs2965185||rs34538000||rs34647936||rs3752151||rs3761077||rs3764567||rs3794991||rs3934667||rs4808199||rs4808955||rs4808961||rs4808964||rs4808965||rs4808967||rs56255430||rs57009615||rs58190593||rs58489806||rs58542926||rs7245672||rs7245983||rs7249692||rs7250893||rs7258508||rs72999033||rs73001065||rs73002956||rs73004962||rs73004967||rs73008942||rs7360000||rs739846||rs751858||rs756350040||rs8100204||rs8101499||rs8103197||rs8105094||rs8105984||rs8107974||rs8182472||rs892023	TRUE	intron_variant	MODIFIER	HAPLN4	ENSG00000187664	3.582	0.975743	19379549	rs58542926	missense_variant	MODERATE	ENSG00000213996	TM6SF2	23.9	HAPLN4 (3265) - ENSG00000187664	HAPLN4 (2152) - ENSG00000187664
19_8	17815826	19719071	FALSE	19	19370340	19259531	rs756350040	chr19:19370340_T_TGACA	L_VLDL_C_pct	TGACA	T	0.0739	0.0063	0.0179	0.1068	0.0363	0.0038	20.53	+++	86.8	15.146	2	3.289	Cholesterol to Total Lipids in Large VLDL percentage	%	Relative lipoprotein lipid concentrations	Large VLDL ratios	Percentage	23590	23890	0.0473057	0.064557	0.333767	0.128137	0.023946	7.05834	0.0338151	0.00389038	17.4483	rs1009136||rs10401193||rs10401969||rs10402308||rs10408875||rs111234557||rs111901094||rs113070129||rs11669516||rs11879715||rs12973258||rs12979148||rs12981405||rs12985293||rs138295924||rs143988316||rs1469713||rs150268548||rs16996148||rs17216525||rs17217098||rs17288409||rs1859287||rs200210321||rs2074551||rs2228603||rs2238675||rs2285626||rs2285627||rs2304098||rs2315024||rs28478453||rs2905424||rs2905426||rs2905427||rs2905432||rs2916068||rs2965183||rs2965185||rs34538000||rs34647936||rs3752151||rs3761077||rs3764567||rs3794991||rs3934667||rs4808199||rs4808955||rs4808961||rs4808964||rs4808965||rs4808967||rs56255430||rs57009615||rs58190593||rs58489806||rs58542926||rs7245672||rs7245983||rs7249692||rs7250893||rs7258508||rs72999033||rs73001065||rs73002956||rs73004962||rs73004967||rs73008942||rs7360000||rs739846||rs751858||rs756350040||rs8100204||rs8101499||rs8103197||rs8105094||rs8105984||rs8107974||rs8182472||rs892023	TRUE	intron_variant	MODIFIER	HAPLN4	ENSG00000187664	3.582	0.975743	19379549	rs58542926	missense_variant	MODERATE	ENSG00000213996	TM6SF2	23.9	HAPLN4 (3265) - ENSG00000187664	HAPLN4 (2152) - ENSG00000187664
19_8	17815826	19719071	FALSE	19	19370340	19259531	rs756350040	chr19:19370340_T_TGACA	L_VLDL_FC_pct	TGACA	T	0.0739	0.0063	0.0179	0.1068	0.029	0.0039	12.93	+++	84.3	12.753	2	2.769	Free Cholesterol to Total Lipids in Large VLDL percentage	%	Relative lipoprotein lipid concentrations	Large VLDL ratios	Percentage	23592	23892	0.000561836	0.0641722	0.00304441	0.114645	0.0244452	5.5633	0.0268904	0.00397384	10.8807	rs1009136||rs10401193||rs10401969||rs10402308||rs10408875||rs111234557||rs111901094||rs113070129||rs11669516||rs11879715||rs12973258||rs12979148||rs12981405||rs12985293||rs138295924||rs143988316||rs1469713||rs150268548||rs16996148||rs17216525||rs17217098||rs17288409||rs1859287||rs200210321||rs2074551||rs2228603||rs2238675||rs2285626||rs2285627||rs2304098||rs2315024||rs28478453||rs2905424||rs2905426||rs2905427||rs2905432||rs2916068||rs2965183||rs2965185||rs34538000||rs34647936||rs3752151||rs3761077||rs3764567||rs3794991||rs3934667||rs4808199||rs4808955||rs4808961||rs4808964||rs4808965||rs4808967||rs56255430||rs57009615||rs58190593||rs58489806||rs58542926||rs7245672||rs7245983||rs7249692||rs7250893||rs7258508||rs72999033||rs73001065||rs73002956||rs73004962||rs73004967||rs73008942||rs7360000||rs739846||rs751858||rs756350040||rs8100204||rs8101499||rs8103197||rs8105094||rs8105984||rs8107974||rs8182472||rs892023	TRUE	intron_variant	MODIFIER	HAPLN4	ENSG00000187664	3.582	0.975743	19379549	rs58542926	missense_variant	MODERATE	ENSG00000213996	TM6SF2	23.9	HAPLN4 (3265) - ENSG00000187664	HAPLN4 (2152) - ENSG00000187664
19_8	17815826	19719071	FALSE	19	19370340	19259531	rs756350040	chr19:19370340_T_TGACA	M_VLDL_C_pct	TGACA	T	0.0739	0.0062	0.0179	0.1068	0.0387	0.0037	25.36	+++	77.8	8.99	2	1.952	Cholesterol to Total Lipids in Medium VLDL percentage	%	Relative lipoprotein lipid concentrations	Medium VLDL ratios	Percentage	23595	23895	0.0597869	0.0621759	0.473322	0.107085	0.0232613	5.38164	0.0369071	0.0037195	22.4788	rs1009136||rs10401193||rs10401969||rs10402308||rs10408875||rs111234557||rs111901094||rs113070129||rs11669516||rs11879715||rs12973258||rs12979148||rs12981405||rs12985293||rs138295924||rs143988316||rs1469713||rs150268548||rs16996148||rs17216525||rs17217098||rs17288409||rs1859287||rs200210321||rs2074551||rs2228603||rs2238675||rs2285626||rs2285627||rs2304098||rs2315024||rs28478453||rs2905424||rs2905426||rs2905427||rs2905432||rs2916068||rs2965183||rs2965185||rs34538000||rs34647936||rs3752151||rs3761077||rs3764567||rs3794991||rs3934667||rs4808199||rs4808955||rs4808961||rs4808964||rs4808965||rs4808967||rs56255430||rs57009615||rs58190593||rs58489806||rs58542926||rs7245672||rs7245983||rs7249692||rs7250893||rs7258508||rs72999033||rs73001065||rs73002956||rs73004962||rs73004967||rs73008942||rs7360000||rs739846||rs751858||rs756350040||rs8100204||rs8101499||rs8103197||rs8105094||rs8105984||rs8107974||rs8182472||rs892023	TRUE	intron_variant	MODIFIER	HAPLN4	ENSG00000187664	3.582	0.975743	19379549	rs58542926	missense_variant	MODERATE	ENSG00000213996	TM6SF2	23.9	HAPLN4 (3265) - ENSG00000187664	HAPLN4 (2152) - ENSG00000187664
19_8	17815826	19719071	FALSE	19	19370340	19259531	rs756350040	chr19:19370340_T_TGACA	M_VLDL_FC_pct	TGACA	T	0.0739	0.0062	0.0179	0.1068	0.0241	0.0037	9.92	+++	84.8	13.167	2	2.859	Free Cholesterol to Total Lipids in Medium VLDL percentage	%	Relative lipoprotein lipid concentrations	Medium VLDL ratios	Percentage	23597	23897	0.0465949	0.0633589	0.335274	0.107653	0.0234604	5.35065	0.0218284	0.00379909	8.03837	rs1009136||rs10401193||rs10401969||rs10402308||rs10408875||rs111234557||rs111901094||rs113070129||rs11669516||rs11879715||rs12973258||rs12979148||rs12981405||rs12985293||rs138295924||rs143988316||rs1469713||rs150268548||rs16996148||rs17216525||rs17217098||rs17288409||rs1859287||rs200210321||rs2074551||rs2228603||rs2238675||rs2285626||rs2285627||rs2304098||rs2315024||rs28478453||rs2905424||rs2905426||rs2905427||rs2905432||rs2916068||rs2965183||rs2965185||rs34538000||rs34647936||rs3752151||rs3761077||rs3764567||rs3794991||rs3934667||rs4808199||rs4808955||rs4808961||rs4808964||rs4808965||rs4808967||rs56255430||rs57009615||rs58190593||rs58489806||rs58542926||rs7245672||rs7245983||rs7249692||rs7250893||rs7258508||rs72999033||rs73001065||rs73002956||rs73004962||rs73004967||rs73008942||rs7360000||rs739846||rs751858||rs756350040||rs8100204||rs8101499||rs8103197||rs8105094||rs8105984||rs8107974||rs8182472||rs892023	TRUE	intron_variant	MODIFIER	HAPLN4	ENSG00000187664	3.582	0.975743	19379549	rs58542926	missense_variant	MODERATE	ENSG00000213996	TM6SF2	23.9	HAPLN4 (3265) - ENSG00000187664	HAPLN4 (2152) - ENSG00000187664
19_8	17815826	19719071	FALSE	19	19370340	19259531	rs756350040	chr19:19370340_T_TGACA	M_VLDL_TG_pct	TGACA	T	0.0739	0.0062	0.0179	0.1068	-0.0341	0.0037	19.6	---	80.6	10.316	2	2.24	Triglycerides to Total Lipids in Medium VLDL percentage	%	Relative lipoprotein lipid concentrations	Medium VLDL ratios	Percentage	23598	23898	-0.0675575	0.0626212	0.551812	-0.106925	0.0233244	5.34141	-0.0321104	0.00374619	16.9908	rs1009136||rs10401193||rs10401969||rs10402308||rs10408875||rs111234557||rs111901094||rs113070129||rs11669516||rs11879715||rs12973258||rs12979148||rs12981405||rs12985293||rs138295924||rs143988316||rs1469713||rs150268548||rs16996148||rs17216525||rs17217098||rs17288409||rs1859287||rs200210321||rs2074551||rs2228603||rs2238675||rs2285626||rs2285627||rs2304098||rs2315024||rs28478453||rs2905424||rs2905426||rs2905427||rs2905432||rs2916068||rs2965183||rs2965185||rs34538000||rs34647936||rs3752151||rs3761077||rs3764567||rs3794991||rs3934667||rs4808199||rs4808955||rs4808961||rs4808964||rs4808965||rs4808967||rs56255430||rs57009615||rs58190593||rs58489806||rs58542926||rs7245672||rs7245983||rs7249692||rs7250893||rs7258508||rs72999033||rs73001065||rs73002956||rs73004962||rs73004967||rs73008942||rs7360000||rs739846||rs751858||rs756350040||rs8100204||rs8101499||rs8103197||rs8105094||rs8105984||rs8107974||rs8182472||rs892023	TRUE	intron_variant	MODIFIER	HAPLN4	ENSG00000187664	3.582	0.975743	19379549	rs58542926	missense_variant	MODERATE	ENSG00000213996	TM6SF2	23.9	HAPLN4 (3265) - ENSG00000187664	HAPLN4 (2152) - ENSG00000187664
19_8	17815826	19719071	FALSE	19	19370340	19259531	rs756350040	chr19:19370340_T_TGACA	S_HDL_CE_pct	TGACA	T	0.0739	0.0062	0.0179	0.1068	0.027	0.0038	12.11	+++	0	0.235	2	0.05113	Cholesteryl Esters to Total Lipids in Small HDL percentage	%	Relative lipoprotein lipid concentrations	Small HDL ratios	Percentage	23646	23946	0.0120066	0.0623385	0.0719782	0.0369748	0.023896	0.914402	0.0267772	0.00381984	11.6229	rs1009136||rs10401193||rs10401969||rs10402308||rs10408875||rs111234557||rs111901094||rs113070129||rs11669516||rs11879715||rs12973258||rs12979148||rs12981405||rs12985293||rs138295924||rs143988316||rs1469713||rs150268548||rs16996148||rs17216525||rs17217098||rs17288409||rs1859287||rs200210321||rs2074551||rs2228603||rs2238675||rs2285626||rs2285627||rs2304098||rs2315024||rs28478453||rs2905424||rs2905426||rs2905427||rs2905432||rs2916068||rs2965183||rs2965185||rs34538000||rs34647936||rs3752151||rs3761077||rs3764567||rs3794991||rs3934667||rs4808199||rs4808955||rs4808961||rs4808964||rs4808965||rs4808967||rs56255430||rs57009615||rs58190593||rs58489806||rs58542926||rs7245672||rs7245983||rs7249692||rs7250893||rs7258508||rs72999033||rs73001065||rs73002956||rs73004962||rs73004967||rs73008942||rs7360000||rs739846||rs751858||rs756350040||rs8100204||rs8101499||rs8103197||rs8105094||rs8105984||rs8107974||rs8182472||rs892023	TRUE	intron_variant	MODIFIER	HAPLN4	ENSG00000187664	3.582	0.975743	19379549	rs58542926	missense_variant	MODERATE	ENSG00000213996	TM6SF2	23.9	HAPLN4 (3265) - ENSG00000187664	HAPLN4 (2152) - ENSG00000187664
19_8	17815826	19719071	FALSE	19	19370340	19259531	rs756350040	chr19:19370340_T_TGACA	S_HDL_C_pct	TGACA	T	0.0739	0.0063	0.0179	0.1068	0.0345	0.0038	18.79	+++	0	1.099	2	0.2386	Cholesterol to Total Lipids in Small HDL percentage	%	Relative lipoprotein lipid concentrations	Small HDL ratios	Percentage	23645	23945	0.0535853	0.0628121	0.404944	0.0581596	0.0240095	1.81191	0.03377	0.00386934	17.5847	rs1009136||rs10401193||rs10401969||rs10402308||rs10408875||rs111234557||rs111901094||rs113070129||rs11669516||rs11879715||rs12973258||rs12979148||rs12981405||rs12985293||rs138295924||rs143988316||rs1469713||rs150268548||rs16996148||rs17216525||rs17217098||rs17288409||rs1859287||rs200210321||rs2074551||rs2228603||rs2238675||rs2285626||rs2285627||rs2304098||rs2315024||rs28478453||rs2905424||rs2905426||rs2905427||rs2905432||rs2916068||rs2965183||rs2965185||rs34538000||rs34647936||rs3752151||rs3761077||rs3764567||rs3794991||rs3934667||rs4808199||rs4808955||rs4808961||rs4808964||rs4808965||rs4808967||rs56255430||rs57009615||rs58190593||rs58489806||rs58542926||rs7245672||rs7245983||rs7249692||rs7250893||rs7258508||rs72999033||rs73001065||rs73002956||rs73004962||rs73004967||rs73008942||rs7360000||rs739846||rs751858||rs756350040||rs8100204||rs8101499||rs8103197||rs8105094||rs8105984||rs8107974||rs8182472||rs892023	TRUE	intron_variant	MODIFIER	HAPLN4	ENSG00000187664	3.582	0.975743	19379549	rs58542926	missense_variant	MODERATE	ENSG00000213996	TM6SF2	23.9	HAPLN4 (3265) - ENSG00000187664	HAPLN4 (2152) - ENSG00000187664
19_8	17815826	19719071	FALSE	19	19370340	19259531	rs756350040	chr19:19370340_T_TGACA	S_LDL_FC_pct	TGACA	T	0.0739	0.0062	0.0179	0.1068	0.0516	0.0037	42.62	+++	0	0.317	2	0.06887	Free Cholesterol to Total Lipids in Small LDL percentage	%	Relative lipoprotein lipid concentrations	Small LDL ratios	Percentage	23627	23927	0.0360301	0.0623662	0.249142	0.0634788	0.0237651	2.12145	0.0513308	0.00379028	41.0582	rs1009136||rs10401193||rs10401969||rs10402308||rs10408875||rs111234557||rs111901094||rs113070129||rs11669516||rs11879715||rs12973258||rs12979148||rs12981405||rs12985293||rs138295924||rs143988316||rs1469713||rs150268548||rs16996148||rs17216525||rs17217098||rs17288409||rs1859287||rs200210321||rs2074551||rs2228603||rs2238675||rs2285626||rs2285627||rs2304098||rs2315024||rs28478453||rs2905424||rs2905426||rs2905427||rs2905432||rs2916068||rs2965183||rs2965185||rs34538000||rs34647936||rs3752151||rs3761077||rs3764567||rs3794991||rs3934667||rs4808199||rs4808955||rs4808961||rs4808964||rs4808965||rs4808967||rs56255430||rs57009615||rs58190593||rs58489806||rs58542926||rs7245672||rs7245983||rs7249692||rs7250893||rs7258508||rs72999033||rs73001065||rs73002956||rs73004962||rs73004967||rs73008942||rs7360000||rs739846||rs751858||rs756350040||rs8100204||rs8101499||rs8103197||rs8105094||rs8105984||rs8107974||rs8182472||rs892023	TRUE	intron_variant	MODIFIER	HAPLN4	ENSG00000187664	3.582	0.975743	19379549	rs58542926	missense_variant	MODERATE	ENSG00000213996	TM6SF2	23.9	HAPLN4 (3265) - ENSG00000187664	HAPLN4 (2152) - ENSG00000187664
19_8	17815826	19719071	FALSE	19	19370340	19259531	rs756350040	chr19:19370340_T_TGACA	S_VLDL_CE_pct	TGACA	T	0.0739	0.0064	0.0179	0.1068	0.0358	0.0039	19.74	+++	89.8	19.614	2	4.259	Cholesteryl Esters to Total Lipids in Small VLDL percentage	%	Relative lipoprotein lipid concentrations	Small VLDL ratios	Percentage	23601	23901	0.0573193	0.0632423	0.438001	0.139346	0.0237767	8.33608	0.0329355	0.00392494	16.3181	rs1009136||rs10401193||rs10401969||rs10402308||rs10408875||rs111234557||rs111901094||rs113070129||rs11669516||rs11879715||rs12973258||rs12979148||rs12981405||rs12985293||rs138295924||rs143988316||rs1469713||rs150268548||rs16996148||rs17216525||rs17217098||rs17288409||rs1859287||rs200210321||rs2074551||rs2228603||rs2238675||rs2285626||rs2285627||rs2304098||rs2315024||rs28478453||rs2905424||rs2905426||rs2905427||rs2905432||rs2916068||rs2965183||rs2965185||rs34538000||rs34647936||rs3752151||rs3761077||rs3764567||rs3794991||rs3934667||rs4808199||rs4808955||rs4808961||rs4808964||rs4808965||rs4808967||rs56255430||rs57009615||rs58190593||rs58489806||rs58542926||rs7245672||rs7245983||rs7249692||rs7250893||rs7258508||rs72999033||rs73001065||rs73002956||rs73004962||rs73004967||rs73008942||rs7360000||rs739846||rs751858||rs756350040||rs8100204||rs8101499||rs8103197||rs8105094||rs8105984||rs8107974||rs8182472||rs892023	TRUE	intron_variant	MODIFIER	HAPLN4	ENSG00000187664	3.582	0.975743	19379549	rs58542926	missense_variant	MODERATE	ENSG00000213996	TM6SF2	23.9	HAPLN4 (3265) - ENSG00000187664	HAPLN4 (2152) - ENSG00000187664
19_8	17815826	19719071	FALSE	19	19370340	19259531	rs756350040	chr19:19370340_T_TGACA	S_VLDL_C_pct	TGACA	T	0.0739	0.0063	0.0179	0.1068	0.0246	0.0038	9.95	+++	87.9	16.463	2	3.575	Cholesterol to Total Lipids in Small VLDL percentage	%	Relative lipoprotein lipid concentrations	Small VLDL ratios	Percentage	23600	23900	0.0766353	0.0631123	0.648503	0.116776	0.0235717	6.13859	0.0218883	0.00386797	7.81703	rs1009136||rs10401193||rs10401969||rs10402308||rs10408875||rs111234557||rs111901094||rs113070129||rs11669516||rs11879715||rs12973258||rs12979148||rs12981405||rs12985293||rs138295924||rs143988316||rs1469713||rs150268548||rs16996148||rs17216525||rs17217098||rs17288409||rs1859287||rs200210321||rs2074551||rs2228603||rs2238675||rs2285626||rs2285627||rs2304098||rs2315024||rs28478453||rs2905424||rs2905426||rs2905427||rs2905432||rs2916068||rs2965183||rs2965185||rs34538000||rs34647936||rs3752151||rs3761077||rs3764567||rs3794991||rs3934667||rs4808199||rs4808955||rs4808961||rs4808964||rs4808965||rs4808967||rs56255430||rs57009615||rs58190593||rs58489806||rs58542926||rs7245672||rs7245983||rs7249692||rs7250893||rs7258508||rs72999033||rs73001065||rs73002956||rs73004962||rs73004967||rs73008942||rs7360000||rs739846||rs751858||rs756350040||rs8100204||rs8101499||rs8103197||rs8105094||rs8105984||rs8107974||rs8182472||rs892023	TRUE	intron_variant	MODIFIER	HAPLN4	ENSG00000187664	3.582	0.975743	19379549	rs58542926	missense_variant	MODERATE	ENSG00000213996	TM6SF2	23.9	HAPLN4 (3265) - ENSG00000187664	HAPLN4 (2152) - ENSG00000187664
19_8	17815826	19719071	FALSE	19	19370340	19259531	rs756350040	chr19:19370340_T_TGACA	XL_VLDL_CE_pct	TGACA	T	0.0739	0.0062	0.0179	0.1068	0.0438	0.0037	31.43	+++	65.6	5.806	2	1.261	Cholesteryl Esters to Total Lipids in Very Large VLDL percentage	%	Relative lipoprotein lipid concentrations	Very large VLDL ratios	Percentage	23586	23886	0.0716136	0.0624839	0.599033	0.0986282	0.0234812	4.5742	0.0423118	0.00376636	28.5572	rs1009136||rs10401193||rs10401969||rs10402308||rs10408875||rs111234557||rs111901094||rs113070129||rs11669516||rs11879715||rs12973258||rs12979148||rs12981405||rs12985293||rs138295924||rs143988316||rs1469713||rs150268548||rs16996148||rs17216525||rs17217098||rs17288409||rs1859287||rs200210321||rs2074551||rs2228603||rs2238675||rs2285626||rs2285627||rs2304098||rs2315024||rs28478453||rs2905424||rs2905426||rs2905427||rs2905432||rs2916068||rs2965183||rs2965185||rs34538000||rs34647936||rs3752151||rs3761077||rs3764567||rs3794991||rs3934667||rs4808199||rs4808955||rs4808961||rs4808964||rs4808965||rs4808967||rs56255430||rs57009615||rs58190593||rs58489806||rs58542926||rs7245672||rs7245983||rs7249692||rs7250893||rs7258508||rs72999033||rs73001065||rs73002956||rs73004962||rs73004967||rs73008942||rs7360000||rs739846||rs751858||rs756350040||rs8100204||rs8101499||rs8103197||rs8105094||rs8105984||rs8107974||rs8182472||rs892023	TRUE	intron_variant	MODIFIER	HAPLN4	ENSG00000187664	3.582	0.975743	19379549	rs58542926	missense_variant	MODERATE	ENSG00000213996	TM6SF2	23.9	HAPLN4 (3265) - ENSG00000187664	HAPLN4 (2152) - ENSG00000187664
19_8	17815826	19719071	FALSE	19	19370340	19259531	rs756350040	chr19:19370340_T_TGACA	XL_VLDL_C_pct	TGACA	T	0.0739	0.0062	0.0179	0.1068	0.0439	0.0037	31.54	+++	69.8	6.621	2	1.438	Cholesterol to Total Lipids in Very Large VLDL percentage	%	Relative lipoprotein lipid concentrations	Very large VLDL ratios	Percentage	23585	23885	0.0502543	0.0626075	0.374528	0.103427	0.0234516	4.98604	0.0423561	0.00376803	28.5906	rs1009136||rs10401193||rs10401969||rs10402308||rs10408875||rs111234557||rs111901094||rs113070129||rs11669516||rs11879715||rs12973258||rs12979148||rs12981405||rs12985293||rs138295924||rs143988316||rs1469713||rs150268548||rs16996148||rs17216525||rs17217098||rs17288409||rs1859287||rs200210321||rs2074551||rs2228603||rs2238675||rs2285626||rs2285627||rs2304098||rs2315024||rs28478453||rs2905424||rs2905426||rs2905427||rs2905432||rs2916068||rs2965183||rs2965185||rs34538000||rs34647936||rs3752151||rs3761077||rs3764567||rs3794991||rs3934667||rs4808199||rs4808955||rs4808961||rs4808964||rs4808965||rs4808967||rs56255430||rs57009615||rs58190593||rs58489806||rs58542926||rs7245672||rs7245983||rs7249692||rs7250893||rs7258508||rs72999033||rs73001065||rs73002956||rs73004962||rs73004967||rs73008942||rs7360000||rs739846||rs751858||rs756350040||rs8100204||rs8101499||rs8103197||rs8105094||rs8105984||rs8107974||rs8182472||rs892023	TRUE	intron_variant	MODIFIER	HAPLN4	ENSG00000187664	3.582	0.975743	19379549	rs58542926	missense_variant	MODERATE	ENSG00000213996	TM6SF2	23.9	HAPLN4 (3265) - ENSG00000187664	HAPLN4 (2152) - ENSG00000187664
19_8	17815826	19719071	FALSE	19	19370340	19259531	rs756350040	chr19:19370340_T_TGACA	XL_VLDL_FC_pct	TGACA	T	0.0739	0.0063	0.0179	0.1068	0.0361	0.0038	20.68	++-	80.3	10.163	2	2.207	Free Cholesterol to Total Lipids in Very Large VLDL percentage	%	Relative lipoprotein lipid concentrations	Very large VLDL ratios	Percentage	23587	23887	-0.0135324	0.0643761	0.079092	0.10882	0.0237614	5.33192	0.034364	0.00385625	18.297	rs1009136||rs10401193||rs10401969||rs10402308||rs10408875||rs111234557||rs111901094||rs113070129||rs11669516||rs11879715||rs12973258||rs12979148||rs12981405||rs12985293||rs138295924||rs143988316||rs1469713||rs150268548||rs16996148||rs17216525||rs17217098||rs17288409||rs1859287||rs200210321||rs2074551||rs2228603||rs2238675||rs2285626||rs2285627||rs2304098||rs2315024||rs28478453||rs2905424||rs2905426||rs2905427||rs2905432||rs2916068||rs2965183||rs2965185||rs34538000||rs34647936||rs3752151||rs3761077||rs3764567||rs3794991||rs3934667||rs4808199||rs4808955||rs4808961||rs4808964||rs4808965||rs4808967||rs56255430||rs57009615||rs58190593||rs58489806||rs58542926||rs7245672||rs7245983||rs7249692||rs7250893||rs7258508||rs72999033||rs73001065||rs73002956||rs73004962||rs73004967||rs73008942||rs7360000||rs739846||rs751858||rs756350040||rs8100204||rs8101499||rs8103197||rs8105094||rs8105984||rs8107974||rs8182472||rs892023	TRUE	intron_variant	MODIFIER	HAPLN4	ENSG00000187664	3.582	0.975743	19379549	rs58542926	missense_variant	MODERATE	ENSG00000213996	TM6SF2	23.9	HAPLN4 (3265) - ENSG00000187664	HAPLN4 (2152) - ENSG00000187664
19_8	17815826	19719071	FALSE	19	19370340	19259531	rs756350040	chr19:19370340_T_TGACA	XL_VLDL_TG_pct	TGACA	T	0.0739	0.0063	0.0179	0.1068	-0.0332	0.0038	17.65	---	83.4	12.035	2	2.613	Triglycerides to Total Lipids in Very Large VLDL percentage	%	Relative lipoprotein lipid concentrations	Very large VLDL ratios	Percentage	23588	23888	-0.0501153	0.063387	0.367378	-0.113625	0.0235825	5.83906	-0.0309766	0.00385162	15.0554	rs1009136||rs10401193||rs10401969||rs10402308||rs10408875||rs111234557||rs111901094||rs113070129||rs11669516||rs11879715||rs12973258||rs12979148||rs12981405||rs12985293||rs138295924||rs143988316||rs1469713||rs150268548||rs16996148||rs17216525||rs17217098||rs17288409||rs1859287||rs200210321||rs2074551||rs2228603||rs2238675||rs2285626||rs2285627||rs2304098||rs2315024||rs28478453||rs2905424||rs2905426||rs2905427||rs2905432||rs2916068||rs2965183||rs2965185||rs34538000||rs34647936||rs3752151||rs3761077||rs3764567||rs3794991||rs3934667||rs4808199||rs4808955||rs4808961||rs4808964||rs4808965||rs4808967||rs56255430||rs57009615||rs58190593||rs58489806||rs58542926||rs7245672||rs7245983||rs7249692||rs7250893||rs7258508||rs72999033||rs73001065||rs73002956||rs73004962||rs73004967||rs73008942||rs7360000||rs739846||rs751858||rs756350040||rs8100204||rs8101499||rs8103197||rs8105094||rs8105984||rs8107974||rs8182472||rs892023	TRUE	intron_variant	MODIFIER	HAPLN4	ENSG00000187664	3.582	0.975743	19379549	rs58542926	missense_variant	MODERATE	ENSG00000213996	TM6SF2	23.9	HAPLN4 (3265) - ENSG00000187664	HAPLN4 (2152) - ENSG00000187664
19_8	17815826	19719071	FALSE	19	19370340	19259531	rs756350040	chr19:19370340_T_TGACA	XXL_VLDL_C_pct	TGACA	T	0.0739	0.0064	0.0179	0.1068	0.0333	0.0039	16.84	+++	79.7	9.864	2	2.142	Cholesterol to Total Lipids in Chylomicrons and Extremely Large VLDL percentage	%	Relative lipoprotein lipid concentrations	Chylomicrons and extremely large VLDL ratios	Percentage	23580	23880	0.0247369	0.0644297	0.154266	0.108154	0.0241528	5.12271	0.0313518	0.00396738	14.5629	rs1009136||rs10401193||rs10401969||rs10402308||rs10408875||rs111234557||rs111901094||rs113070129||rs11669516||rs11879715||rs12973258||rs12979148||rs12981405||rs12985293||rs138295924||rs143988316||rs1469713||rs150268548||rs16996148||rs17216525||rs17217098||rs17288409||rs1859287||rs200210321||rs2074551||rs2228603||rs2238675||rs2285626||rs2285627||rs2304098||rs2315024||rs28478453||rs2905424||rs2905426||rs2905427||rs2905432||rs2916068||rs2965183||rs2965185||rs34538000||rs34647936||rs3752151||rs3761077||rs3764567||rs3794991||rs3934667||rs4808199||rs4808955||rs4808961||rs4808964||rs4808965||rs4808967||rs56255430||rs57009615||rs58190593||rs58489806||rs58542926||rs7245672||rs7245983||rs7249692||rs7250893||rs7258508||rs72999033||rs73001065||rs73002956||rs73004962||rs73004967||rs73008942||rs7360000||rs739846||rs751858||rs756350040||rs8100204||rs8101499||rs8103197||rs8105094||rs8105984||rs8107974||rs8182472||rs892023	TRUE	intron_variant	MODIFIER	HAPLN4	ENSG00000187664	3.582	0.975743	19379549	rs58542926	missense_variant	MODERATE	ENSG00000213996	TM6SF2	23.9	HAPLN4 (3265) - ENSG00000187664	HAPLN4 (2152) - ENSG00000187664
19_8	17815826	19719071	FALSE	19	19370340	19259531	rs756350040	chr19:19370340_T_TGACA	XXL_VLDL_FC_pct	TGACA	T	0.0739	0.0064	0.0179	0.1068	0.057	0.0039	47.86	++-	59.3	4.911	2	1.066	Free Cholesterol to Total Lipids in Chylomicrons and Extremely Large VLDL percentage	%	Relative lipoprotein lipid concentrations	Chylomicrons and extremely large VLDL ratios	Percentage	23582	23882	-0.0690728	0.0650241	0.540434	0.0826441	0.0239273	3.25774	0.056784	0.00395209	46.0859	rs1009136||rs10401193||rs10401969||rs10402308||rs10408875||rs111234557||rs111901094||rs113070129||rs11669516||rs11879715||rs12973258||rs12979148||rs12981405||rs12985293||rs138295924||rs143988316||rs1469713||rs150268548||rs16996148||rs17216525||rs17217098||rs17288409||rs1859287||rs200210321||rs2074551||rs2228603||rs2238675||rs2285626||rs2285627||rs2304098||rs2315024||rs28478453||rs2905424||rs2905426||rs2905427||rs2905432||rs2916068||rs2965183||rs2965185||rs34538000||rs34647936||rs3752151||rs3761077||rs3764567||rs3794991||rs3934667||rs4808199||rs4808955||rs4808961||rs4808964||rs4808965||rs4808967||rs56255430||rs57009615||rs58190593||rs58489806||rs58542926||rs7245672||rs7245983||rs7249692||rs7250893||rs7258508||rs72999033||rs73001065||rs73002956||rs73004962||rs73004967||rs73008942||rs7360000||rs739846||rs751858||rs756350040||rs8100204||rs8101499||rs8103197||rs8105094||rs8105984||rs8107974||rs8182472||rs892023	TRUE	intron_variant	MODIFIER	HAPLN4	ENSG00000187664	3.582	0.975743	19379549	rs58542926	missense_variant	MODERATE	ENSG00000213996	TM6SF2	23.9	HAPLN4 (3265) - ENSG00000187664	HAPLN4 (2152) - ENSG00000187664
19_8	17815826	19719071	FALSE	19	19370340	19259531	rs756350040	chr19:19370340_T_TGACA	XXL_VLDL_TG_pct	TGACA	T	0.0739	0.0064	0.0179	0.1068	-0.0334	0.0039	16.74	--+	73.7	7.616	2	1.654	Triglycerides to Total Lipids in Chylomicrons and Extremely Large VLDL percentage	%	Relative lipoprotein lipid concentrations	Chylomicrons and extremely large VLDL ratios	Percentage	23583	23883	0.00445994	0.0644313	0.0246535	-0.0977362	0.0241455	4.28651	-0.0317515	0.00398255	14.8089	rs1009136||rs10401193||rs10401969||rs10402308||rs10408875||rs111234557||rs111901094||rs113070129||rs11669516||rs11879715||rs12973258||rs12979148||rs12981405||rs12985293||rs138295924||rs143988316||rs1469713||rs150268548||rs16996148||rs17216525||rs17217098||rs17288409||rs1859287||rs200210321||rs2074551||rs2228603||rs2238675||rs2285626||rs2285627||rs2304098||rs2315024||rs28478453||rs2905424||rs2905426||rs2905427||rs2905432||rs2916068||rs2965183||rs2965185||rs34538000||rs34647936||rs3752151||rs3761077||rs3764567||rs3794991||rs3934667||rs4808199||rs4808955||rs4808961||rs4808964||rs4808965||rs4808967||rs56255430||rs57009615||rs58190593||rs58489806||rs58542926||rs7245672||rs7245983||rs7249692||rs7250893||rs7258508||rs72999033||rs73001065||rs73002956||rs73004962||rs73004967||rs73008942||rs7360000||rs739846||rs751858||rs756350040||rs8100204||rs8101499||rs8103197||rs8105094||rs8105984||rs8107974||rs8182472||rs892023	TRUE	intron_variant	MODIFIER	HAPLN4	ENSG00000187664	3.582	0.975743	19379549	rs58542926	missense_variant	MODERATE	ENSG00000213996	TM6SF2	23.9	HAPLN4 (3265) - ENSG00000187664	HAPLN4 (2152) - ENSG00000187664
19_8	17815826	19719071	FALSE	19	19370340	19259531	rs756350040	chr19:19370340_T_TGACA	bOHbutyrate	TGACA	T	0.0739	0.0065	0.0179	0.1068	0.0265	0.004	10.6	++-	0	0.917	2	0.1992	3-Hydroxybutyrate	mmol/L	Ketone bodies		Non-derived	23474	23774	-0.00143413	0.0628805	0.00797519	0.0467896	0.0241478	1.27845	0.02602	0.00402936	9.97312	rs1009136||rs10401193||rs10401969||rs10402308||rs10408875||rs111234557||rs111901094||rs113070129||rs11669516||rs11879715||rs12973258||rs12979148||rs12981405||rs12985293||rs138295924||rs143988316||rs1469713||rs150268548||rs16996148||rs17216525||rs17217098||rs17288409||rs1859287||rs200210321||rs2074551||rs2228603||rs2238675||rs2285626||rs2285627||rs2304098||rs2315024||rs28478453||rs2905424||rs2905426||rs2905427||rs2905432||rs2916068||rs2965183||rs2965185||rs34538000||rs34647936||rs3752151||rs3761077||rs3764567||rs3794991||rs3934667||rs4808199||rs4808955||rs4808961||rs4808964||rs4808965||rs4808967||rs56255430||rs57009615||rs58190593||rs58489806||rs58542926||rs7245672||rs7245983||rs7249692||rs7250893||rs7258508||rs72999033||rs73001065||rs73002956||rs73004962||rs73004967||rs73008942||rs7360000||rs739846||rs751858||rs756350040||rs8100204||rs8101499||rs8103197||rs8105094||rs8105984||rs8107974||rs8182472||rs892023	TRUE	intron_variant	MODIFIER	HAPLN4	ENSG00000187664	3.582	0.975743	19379549	rs58542926	missense_variant	MODERATE	ENSG00000213996	TM6SF2	23.9	HAPLN4 (3265) - ENSG00000187664	HAPLN4 (2152) - ENSG00000187664
19_8	17815826	19719071	FALSE	19	19379549	19268740	rs58542926	chr19:19379549_C_T	ApoA1	C	T	0.0755	0.0047	0.0282	0.0972	-0.0246	0.0034	12.18	---	0	0.761	2	0.1652	Apolipoprotein A1	g/l	Apolipoproteins		Non-derived	23440	23740	-0.043113	0.0483231	0.429112	-0.0420093	0.02257	1.20271	-0.0241218	0.00347552	11.4081	rs1009136||rs10401193||rs10401969||rs10402308||rs10408875||rs111234557||rs111901094||rs113070129||rs11669516||rs11879715||rs12973258||rs12979148||rs12981405||rs12985293||rs138295924||rs143988316||rs1469713||rs150268548||rs16996148||rs17216525||rs17217098||rs17288409||rs1859287||rs200210321||rs2074551||rs2228603||rs2238675||rs2285626||rs2285627||rs2304098||rs2315024||rs28478453||rs2905424||rs2905426||rs2905427||rs2905432||rs2916068||rs2965183||rs2965185||rs34538000||rs34647936||rs3752151||rs3761077||rs3764567||rs3794991||rs3934667||rs4808199||rs4808955||rs4808961||rs4808964||rs4808965||rs4808967||rs56255430||rs57009615||rs58190593||rs58489806||rs58542926||rs7245672||rs7245983||rs7249692||rs7250893||rs7258508||rs72999033||rs73001065||rs73002956||rs73004962||rs73004967||rs73008942||rs7360000||rs739846||rs751858||rs756350040||rs8100204||rs8101499||rs8103197||rs8105094||rs8105984||rs8107974||rs8182472||rs892023	TRUE	missense_variant	MODERATE	TM6SF2	ENSG00000213996	23.9	0.860056	19366632	rs72999033	3_prime_UTR_variant	MODIFIER	ENSG00000187664	HAPLN4	4.813	TM6SF2 (4376) - ENSG00000213996	TM6SF2 (2024) - ENSG00000213996
19_8	17815826	19719071	FALSE	19	19379549	19268740	rs58542926	chr19:19379549_C_T	ApoB	C	T	0.0755	0.0051	0.0282	0.0972	-0.0769	0.0039	84.21	---	78.9	9.496	2	2.062	Apolipoprotein B	g/l	Apolipoproteins		Non-derived	23439	23739	-0.00670043	0.0507838	0.0481617	-0.0113485	0.0243158	0.193342	-0.0791584	0.004005	86.2238	rs1009136||rs10401193||rs10401969||rs10402308||rs10408875||rs111234557||rs111901094||rs113070129||rs11669516||rs11879715||rs12973258||rs12979148||rs12981405||rs12985293||rs138295924||rs143988316||rs1469713||rs150268548||rs16996148||rs17216525||rs17217098||rs17288409||rs1859287||rs200210321||rs2074551||rs2228603||rs2238675||rs2285626||rs2285627||rs2304098||rs2315024||rs28478453||rs2905424||rs2905426||rs2905427||rs2905432||rs2916068||rs2965183||rs2965185||rs34538000||rs34647936||rs3752151||rs3761077||rs3764567||rs3794991||rs3934667||rs4808199||rs4808955||rs4808961||rs4808964||rs4808965||rs4808967||rs56255430||rs57009615||rs58190593||rs58489806||rs58542926||rs7245672||rs7245983||rs7249692||rs7250893||rs7258508||rs72999033||rs73001065||rs73002956||rs73004962||rs73004967||rs73008942||rs7360000||rs739846||rs751858||rs756350040||rs8100204||rs8101499||rs8103197||rs8105094||rs8105984||rs8107974||rs8182472||rs892023	TRUE	missense_variant	MODERATE	TM6SF2	ENSG00000213996	23.9	0.860056	19366632	rs72999033	3_prime_UTR_variant	MODIFIER	ENSG00000187664	HAPLN4	4.813	TM6SF2 (4376) - ENSG00000213996	TM6SF2 (2024) - ENSG00000213996
19_8	17815826	19719071	FALSE	19	19379549	19268740	rs58542926	chr19:19379549_C_T	ApoB_by_ApoA1	C	T	0.0755	0.0051	0.0282	0.0972	-0.051	0.0039	38.7	-++	76.4	8.491	2	1.844	Apolipoprotein B to Apolipoprotein A1 ratio	ratio	Apolipoproteins		Ratio	23441	23741	0.00683156	0.0495671	0.0504251	0.0115109	0.0238633	0.200974	-0.0530413	0.00394437	40.4959	rs1009136||rs10401193||rs10401969||rs10402308||rs10408875||rs111234557||rs111901094||rs113070129||rs11669516||rs11879715||rs12973258||rs12979148||rs12981405||rs12985293||rs138295924||rs143988316||rs1469713||rs150268548||rs16996148||rs17216525||rs17217098||rs17288409||rs1859287||rs200210321||rs2074551||rs2228603||rs2238675||rs2285626||rs2285627||rs2304098||rs2315024||rs28478453||rs2905424||rs2905426||rs2905427||rs2905432||rs2916068||rs2965183||rs2965185||rs34538000||rs34647936||rs3752151||rs3761077||rs3764567||rs3794991||rs3934667||rs4808199||rs4808955||rs4808961||rs4808964||rs4808965||rs4808967||rs56255430||rs57009615||rs58190593||rs58489806||rs58542926||rs7245672||rs7245983||rs7249692||rs7250893||rs7258508||rs72999033||rs73001065||rs73002956||rs73004962||rs73004967||rs73008942||rs7360000||rs739846||rs751858||rs756350040||rs8100204||rs8101499||rs8103197||rs8105094||rs8105984||rs8107974||rs8182472||rs892023	TRUE	missense_variant	MODERATE	TM6SF2	ENSG00000213996	23.9	0.860056	19366632	rs72999033	3_prime_UTR_variant	MODIFIER	ENSG00000187664	HAPLN4	4.813	TM6SF2 (4376) - ENSG00000213996	TM6SF2 (2024) - ENSG00000213996
19_8	17815826	19719071	FALSE	19	19379549	19268740	rs58542926	chr19:19379549_C_T	Cholines	C	T	0.0755	0.0048	0.0282	0.0972	-0.0709	0.0036	84.37	---	27.8	2.77	2	0.6016	Total Cholines	mmol/L	Other lipids		Non-derived	23436	23736	-0.00351403	0.0498801	0.0251035	-0.0488269	0.0234578	1.42724	-0.0718006	0.00368046	84.0323	rs1009136||rs10401193||rs10401969||rs10402308||rs10408875||rs111234557||rs111901094||rs113070129||rs11669516||rs11879715||rs12973258||rs12979148||rs12981405||rs12985293||rs138295924||rs143988316||rs1469713||rs150268548||rs16996148||rs17216525||rs17217098||rs17288409||rs1859287||rs200210321||rs2074551||rs2228603||rs2238675||rs2285626||rs2285627||rs2304098||rs2315024||rs28478453||rs2905424||rs2905426||rs2905427||rs2905432||rs2916068||rs2965183||rs2965185||rs34538000||rs34647936||rs3752151||rs3761077||rs3764567||rs3794991||rs3934667||rs4808199||rs4808955||rs4808961||rs4808964||rs4808965||rs4808967||rs56255430||rs57009615||rs58190593||rs58489806||rs58542926||rs7245672||rs7245983||rs7249692||rs7250893||rs7258508||rs72999033||rs73001065||rs73002956||rs73004962||rs73004967||rs73008942||rs7360000||rs739846||rs751858||rs756350040||rs8100204||rs8101499||rs8103197||rs8105094||rs8105984||rs8107974||rs8182472||rs892023	TRUE	missense_variant	MODERATE	TM6SF2	ENSG00000213996	23.9	0.860056	19366632	rs72999033	3_prime_UTR_variant	MODIFIER	ENSG00000187664	HAPLN4	4.813	TM6SF2 (4376) - ENSG00000213996	TM6SF2 (2024) - ENSG00000213996
19_8	17815826	19719071	FALSE	19	19379549	19268740	rs58542926	chr19:19379549_C_T	Clinical_LDL_C	C	T	0.0755	0.0051	0.0282	0.0972	-0.0682	0.0039	67.01	---	74.6	7.874	2	1.71	Clinical LDL Cholesterol	mmol/L	Cholesterol		Non-derived	23404	23704	-0.00393233	0.0509501	0.0275748	-0.0087649	0.0242121	0.14427	-0.0702221	0.00398723	68.6988	rs1009136||rs10401193||rs10401969||rs10402308||rs10408875||rs111234557||rs111901094||rs113070129||rs11669516||rs11879715||rs12973258||rs12979148||rs12981405||rs12985293||rs138295924||rs143988316||rs1469713||rs150268548||rs16996148||rs17216525||rs17217098||rs17288409||rs1859287||rs200210321||rs2074551||rs2228603||rs2238675||rs2285626||rs2285627||rs2304098||rs2315024||rs28478453||rs2905424||rs2905426||rs2905427||rs2905432||rs2916068||rs2965183||rs2965185||rs34538000||rs34647936||rs3752151||rs3761077||rs3764567||rs3794991||rs3934667||rs4808199||rs4808955||rs4808961||rs4808964||rs4808965||rs4808967||rs56255430||rs57009615||rs58190593||rs58489806||rs58542926||rs7245672||rs7245983||rs7249692||rs7250893||rs7258508||rs72999033||rs73001065||rs73002956||rs73004962||rs73004967||rs73008942||rs7360000||rs739846||rs751858||rs756350040||rs8100204||rs8101499||rs8103197||rs8105094||rs8105984||rs8107974||rs8182472||rs892023	TRUE	missense_variant	MODERATE	TM6SF2	ENSG00000213996	23.9	0.860056	19366632	rs72999033	3_prime_UTR_variant	MODIFIER	ENSG00000187664	HAPLN4	4.813	TM6SF2 (4376) - ENSG00000213996	TM6SF2 (2024) - ENSG00000213996
19_8	17815826	19719071	FALSE	19	19379549	19268740	rs58542926	chr19:19379549_C_T	DHA	C	T	0.0755	0.0049	0.0282	0.0972	-0.1177	0.0036	231.68	--+	76.3	8.45	2	1.835	Docosahexaenoic Acid	mmol/L	Fatty acids		Non-derived	23450	23750	0.0137603	0.0490911	0.108325	-0.0928192	0.0231803	4.20608	-0.119009	0.00366948	230.014	rs1009136||rs10401193||rs10401969||rs10402308||rs10408875||rs111234557||rs111901094||rs113070129||rs11669516||rs11879715||rs12973258||rs12979148||rs12981405||rs12985293||rs138295924||rs143988316||rs1469713||rs150268548||rs16996148||rs17216525||rs17217098||rs17288409||rs1859287||rs200210321||rs2074551||rs2228603||rs2238675||rs2285626||rs2285627||rs2304098||rs2315024||rs28478453||rs2905424||rs2905426||rs2905427||rs2905432||rs2916068||rs2965183||rs2965185||rs34538000||rs34647936||rs3752151||rs3761077||rs3764567||rs3794991||rs3934667||rs4808199||rs4808955||rs4808961||rs4808964||rs4808965||rs4808967||rs56255430||rs57009615||rs58190593||rs58489806||rs58542926||rs7245672||rs7245983||rs7249692||rs7250893||rs7258508||rs72999033||rs73001065||rs73002956||rs73004962||rs73004967||rs73008942||rs7360000||rs739846||rs751858||rs756350040||rs8100204||rs8101499||rs8103197||rs8105094||rs8105984||rs8107974||rs8182472||rs892023	TRUE	missense_variant	MODERATE	TM6SF2	ENSG00000213996	23.9	0.860056	19366632	rs72999033	3_prime_UTR_variant	MODIFIER	ENSG00000187664	HAPLN4	4.813	TM6SF2 (4376) - ENSG00000213996	TM6SF2 (2024) - ENSG00000213996
19_8	17815826	19719071	FALSE	19	19379549	19268740	rs58542926	chr19:19379549_C_T	GlycA	C	T	0.0755	0.0049	0.0282	0.0972	-0.058	0.0038	52.53	---	0	0.07	2	0.01517	Glycoprotein Acetyls	mmol/L	Inflammation		Non-derived	23480	23780	-0.0495962	0.0501789	0.490847	-0.0629906	0.0245336	1.98958	-0.0579181	0.00383173	50.8919	rs1009136||rs10401193||rs10401969||rs10402308||rs10408875||rs111234557||rs111901094||rs113070129||rs11669516||rs11879715||rs12973258||rs12979148||rs12981405||rs12985293||rs138295924||rs143988316||rs1469713||rs150268548||rs16996148||rs17216525||rs17217098||rs17288409||rs1859287||rs200210321||rs2074551||rs2228603||rs2238675||rs2285626||rs2285627||rs2304098||rs2315024||rs28478453||rs2905424||rs2905426||rs2905427||rs2905432||rs2916068||rs2965183||rs2965185||rs34538000||rs34647936||rs3752151||rs3761077||rs3764567||rs3794991||rs3934667||rs4808199||rs4808955||rs4808961||rs4808964||rs4808965||rs4808967||rs56255430||rs57009615||rs58190593||rs58489806||rs58542926||rs7245672||rs7245983||rs7249692||rs7250893||rs7258508||rs72999033||rs73001065||rs73002956||rs73004962||rs73004967||rs73008942||rs7360000||rs739846||rs751858||rs756350040||rs8100204||rs8101499||rs8103197||rs8105094||rs8105984||rs8107974||rs8182472||rs892023	TRUE	missense_variant	MODERATE	TM6SF2	ENSG00000213996	23.9	0.860056	19366632	rs72999033	3_prime_UTR_variant	MODIFIER	ENSG00000187664	HAPLN4	4.813	TM6SF2 (4376) - ENSG00000213996	TM6SF2 (2024) - ENSG00000213996
19_8	17815826	19719071	FALSE	19	19379549	19268740	rs58542926	chr19:19379549_C_T	HDL_P	C	T	0.0755	0.0048	0.0282	0.0972	-0.0462	0.0035	38.43	---	0	0.536	2	0.1165	Concentration of HDL Particles	mmol/L	Lipoprotein particle concentrations		Composite	23430	23730	-0.0411045	0.0489069	0.397237	-0.0626499	0.0228703	2.2107	-0.0458715	0.00358543	36.751	rs1009136||rs10401193||rs10401969||rs10402308||rs10408875||rs111234557||rs111901094||rs113070129||rs11669516||rs11879715||rs12973258||rs12979148||rs12981405||rs12985293||rs138295924||rs143988316||rs1469713||rs150268548||rs16996148||rs17216525||rs17217098||rs17288409||rs1859287||rs200210321||rs2074551||rs2228603||rs2238675||rs2285626||rs2285627||rs2304098||rs2315024||rs28478453||rs2905424||rs2905426||rs2905427||rs2905432||rs2916068||rs2965183||rs2965185||rs34538000||rs34647936||rs3752151||rs3761077||rs3764567||rs3794991||rs3934667||rs4808199||rs4808955||rs4808961||rs4808964||rs4808965||rs4808967||rs56255430||rs57009615||rs58190593||rs58489806||rs58542926||rs7245672||rs7245983||rs7249692||rs7250893||rs7258508||rs72999033||rs73001065||rs73002956||rs73004962||rs73004967||rs73008942||rs7360000||rs739846||rs751858||rs756350040||rs8100204||rs8101499||rs8103197||rs8105094||rs8105984||rs8107974||rs8182472||rs892023	TRUE	missense_variant	MODERATE	TM6SF2	ENSG00000213996	23.9	0.860056	19366632	rs72999033	3_prime_UTR_variant	MODIFIER	ENSG00000187664	HAPLN4	4.813	TM6SF2 (4376) - ENSG00000213996	TM6SF2 (2024) - ENSG00000213996
19_8	17815826	19719071	FALSE	19	19379549	19268740	rs58542926	chr19:19379549_C_T	HDL_TG	C	T	0.0754	0.0048	0.0282	0.0972	-0.0586	0.0037	55.9	---	4.2	2.087	2	0.4532	Triglycerides in HDL	mmol/L	Triglycerides		Composite	23410	23710	-0.117898	0.049951	1.73845	-0.0384987	0.0244357	0.938781	-0.0587235	0.0037482	54.5953	rs1009136||rs10401193||rs10401969||rs10402308||rs10408875||rs111234557||rs111901094||rs113070129||rs11669516||rs11879715||rs12973258||rs12979148||rs12981405||rs12985293||rs138295924||rs143988316||rs1469713||rs150268548||rs16996148||rs17216525||rs17217098||rs17288409||rs1859287||rs200210321||rs2074551||rs2228603||rs2238675||rs2285626||rs2285627||rs2304098||rs2315024||rs28478453||rs2905424||rs2905426||rs2905427||rs2905432||rs2916068||rs2965183||rs2965185||rs34538000||rs34647936||rs3752151||rs3761077||rs3764567||rs3794991||rs3934667||rs4808199||rs4808955||rs4808961||rs4808964||rs4808965||rs4808967||rs56255430||rs57009615||rs58190593||rs58489806||rs58542926||rs7245672||rs7245983||rs7249692||rs7250893||rs7258508||rs72999033||rs73001065||rs73002956||rs73004962||rs73004967||rs73008942||rs7360000||rs739846||rs751858||rs756350040||rs8100204||rs8101499||rs8103197||rs8105094||rs8105984||rs8107974||rs8182472||rs892023	TRUE	missense_variant	MODERATE	TM6SF2	ENSG00000213996	23.9	0.860056	19366632	rs72999033	3_prime_UTR_variant	MODIFIER	ENSG00000187664	HAPLN4	4.813	TM6SF2 (4376) - ENSG00000213996	TM6SF2 (2024) - ENSG00000213996
19_8	17815826	19719071	FALSE	19	19379549	19268740	rs58542926	chr19:19379549_C_T	HDL_size	C	T	0.0755	0.0046	0.0282	0.0972	0.0499	0.0032	52.98	+++	0	1.22	2	0.2648	Average Diameter for HDL Particles	nm	Lipoprotein particle sizes		Non-derived	23433	23733	0.0181936	0.047602	0.153471	0.0691218	0.0219004	2.79631	0.0496537	0.00328002	51.0429	rs1009136||rs10401193||rs10401969||rs10402308||rs10408875||rs111234557||rs111901094||rs113070129||rs11669516||rs11879715||rs12973258||rs12979148||rs12981405||rs12985293||rs138295924||rs143988316||rs1469713||rs150268548||rs16996148||rs17216525||rs17217098||rs17288409||rs1859287||rs200210321||rs2074551||rs2228603||rs2238675||rs2285626||rs2285627||rs2304098||rs2315024||rs28478453||rs2905424||rs2905426||rs2905427||rs2905432||rs2916068||rs2965183||rs2965185||rs34538000||rs34647936||rs3752151||rs3761077||rs3764567||rs3794991||rs3934667||rs4808199||rs4808955||rs4808961||rs4808964||rs4808965||rs4808967||rs56255430||rs57009615||rs58190593||rs58489806||rs58542926||rs7245672||rs7245983||rs7249692||rs7250893||rs7258508||rs72999033||rs73001065||rs73002956||rs73004962||rs73004967||rs73008942||rs7360000||rs739846||rs751858||rs756350040||rs8100204||rs8101499||rs8103197||rs8105094||rs8105984||rs8107974||rs8182472||rs892023	TRUE	missense_variant	MODERATE	TM6SF2	ENSG00000213996	23.9	0.860056	19366632	rs72999033	3_prime_UTR_variant	MODIFIER	ENSG00000187664	HAPLN4	4.813	TM6SF2 (4376) - ENSG00000213996	TM6SF2 (2024) - ENSG00000213996
19_8	17815826	19719071	FALSE	19	19379549	19268740	rs58542926	chr19:19379549_C_T	IDL_C	C	T	0.0755	0.005	0.0282	0.0972	-0.0557	0.0038	47.29	-+-	68	6.259	2	1.359	Cholesterol in IDL	mmol/L	Lipoprotein subclasses	IDL (average diameter 28.6 nm)	Composite	23526	23826	-0.0175187	0.0507744	0.136634	0.000369678	0.0238847	0.00539642	-0.0573594	0.00388402	48.6281	rs1009136||rs10401193||rs10401969||rs10402308||rs10408875||rs111234557||rs111901094||rs113070129||rs11669516||rs11879715||rs12973258||rs12979148||rs12981405||rs12985293||rs138295924||rs143988316||rs1469713||rs150268548||rs16996148||rs17216525||rs17217098||rs17288409||rs1859287||rs200210321||rs2074551||rs2228603||rs2238675||rs2285626||rs2285627||rs2304098||rs2315024||rs28478453||rs2905424||rs2905426||rs2905427||rs2905432||rs2916068||rs2965183||rs2965185||rs34538000||rs34647936||rs3752151||rs3761077||rs3764567||rs3794991||rs3934667||rs4808199||rs4808955||rs4808961||rs4808964||rs4808965||rs4808967||rs56255430||rs57009615||rs58190593||rs58489806||rs58542926||rs7245672||rs7245983||rs7249692||rs7250893||rs7258508||rs72999033||rs73001065||rs73002956||rs73004962||rs73004967||rs73008942||rs7360000||rs739846||rs751858||rs756350040||rs8100204||rs8101499||rs8103197||rs8105094||rs8105984||rs8107974||rs8182472||rs892023	TRUE	missense_variant	MODERATE	TM6SF2	ENSG00000213996	23.9	0.860056	19366632	rs72999033	3_prime_UTR_variant	MODIFIER	ENSG00000187664	HAPLN4	4.813	TM6SF2 (4376) - ENSG00000213996	TM6SF2 (2024) - ENSG00000213996
19_8	17815826	19719071	FALSE	19	19379549	19268740	rs58542926	chr19:19379549_C_T	IDL_CE	C	T	0.0755	0.005	0.0282	0.0972	-0.0593	0.0038	53.56	---	65.4	5.779	2	1.255	Cholesteryl Esters in IDL	mmol/L	Lipoprotein subclasses	IDL (average diameter 28.6 nm)	Non-derived	23527	23827	-0.0182273	0.0507278	0.143054	-0.00628049	0.0238552	0.101089	-0.0609632	0.00388468	54.774	rs1009136||rs10401193||rs10401969||rs10402308||rs10408875||rs111234557||rs111901094||rs113070129||rs11669516||rs11879715||rs12973258||rs12979148||rs12981405||rs12985293||rs138295924||rs143988316||rs1469713||rs150268548||rs16996148||rs17216525||rs17217098||rs17288409||rs1859287||rs200210321||rs2074551||rs2228603||rs2238675||rs2285626||rs2285627||rs2304098||rs2315024||rs28478453||rs2905424||rs2905426||rs2905427||rs2905432||rs2916068||rs2965183||rs2965185||rs34538000||rs34647936||rs3752151||rs3761077||rs3764567||rs3794991||rs3934667||rs4808199||rs4808955||rs4808961||rs4808964||rs4808965||rs4808967||rs56255430||rs57009615||rs58190593||rs58489806||rs58542926||rs7245672||rs7245983||rs7249692||rs7250893||rs7258508||rs72999033||rs73001065||rs73002956||rs73004962||rs73004967||rs73008942||rs7360000||rs739846||rs751858||rs756350040||rs8100204||rs8101499||rs8103197||rs8105094||rs8105984||rs8107974||rs8182472||rs892023	TRUE	missense_variant	MODERATE	TM6SF2	ENSG00000213996	23.9	0.860056	19366632	rs72999033	3_prime_UTR_variant	MODIFIER	ENSG00000187664	HAPLN4	4.813	TM6SF2 (4376) - ENSG00000213996	TM6SF2 (2024) - ENSG00000213996
19_8	17815826	19719071	FALSE	19	19379549	19268740	rs58542926	chr19:19379549_C_T	IDL_FC_pct	C	T	0.0755	0.005	0.0282	0.0972	0.0589	0.0038	52.93	++-	44.6	3.607	2	0.7833	Free Cholesterol to Total Lipids in IDL percentage	%	Relative lipoprotein lipid concentrations	IDL ratios	Percentage	23612	23912	-0.0310673	0.0500186	0.272033	0.0736557	0.0242903	2.61495	0.0591103	0.00388196	51.6303	rs1009136||rs10401193||rs10401969||rs10402308||rs10408875||rs111234557||rs111901094||rs113070129||rs11669516||rs11879715||rs12973258||rs12979148||rs12981405||rs12985293||rs138295924||rs143988316||rs1469713||rs150268548||rs16996148||rs17216525||rs17217098||rs17288409||rs1859287||rs200210321||rs2074551||rs2228603||rs2238675||rs2285626||rs2285627||rs2304098||rs2315024||rs28478453||rs2905424||rs2905426||rs2905427||rs2905432||rs2916068||rs2965183||rs2965185||rs34538000||rs34647936||rs3752151||rs3761077||rs3764567||rs3794991||rs3934667||rs4808199||rs4808955||rs4808961||rs4808964||rs4808965||rs4808967||rs56255430||rs57009615||rs58190593||rs58489806||rs58542926||rs7245672||rs7245983||rs7249692||rs7250893||rs7258508||rs72999033||rs73001065||rs73002956||rs73004962||rs73004967||rs73008942||rs7360000||rs739846||rs751858||rs756350040||rs8100204||rs8101499||rs8103197||rs8105094||rs8105984||rs8107974||rs8182472||rs892023	TRUE	missense_variant	MODERATE	TM6SF2	ENSG00000213996	23.9	0.860056	19366632	rs72999033	3_prime_UTR_variant	MODIFIER	ENSG00000187664	HAPLN4	4.813	TM6SF2 (4376) - ENSG00000213996	TM6SF2 (2024) - ENSG00000213996
19_8	17815826	19719071	FALSE	19	19379549	19268740	rs58542926	chr19:19379549_C_T	IDL_L	C	T	0.0755	0.005	0.0282	0.0972	-0.0578	0.0038	50.8	-+-	74.5	7.834	2	1.701	Total Lipids in IDL	mmol/L	Lipoprotein subclasses	IDL (average diameter 28.6 nm)	Composite	23524	23824	-0.0104547	0.0508575	0.0772081	0.0043488	0.0239537	0.0675589	-0.0596881	0.00388698	52.4904	rs1009136||rs10401193||rs10401969||rs10402308||rs10408875||rs111234557||rs111901094||rs113070129||rs11669516||rs11879715||rs12973258||rs12979148||rs12981405||rs12985293||rs138295924||rs143988316||rs1469713||rs150268548||rs16996148||rs17216525||rs17217098||rs17288409||rs1859287||rs200210321||rs2074551||rs2228603||rs2238675||rs2285626||rs2285627||rs2304098||rs2315024||rs28478453||rs2905424||rs2905426||rs2905427||rs2905432||rs2916068||rs2965183||rs2965185||rs34538000||rs34647936||rs3752151||rs3761077||rs3764567||rs3794991||rs3934667||rs4808199||rs4808955||rs4808961||rs4808964||rs4808965||rs4808967||rs56255430||rs57009615||rs58190593||rs58489806||rs58542926||rs7245672||rs7245983||rs7249692||rs7250893||rs7258508||rs72999033||rs73001065||rs73002956||rs73004962||rs73004967||rs73008942||rs7360000||rs739846||rs751858||rs756350040||rs8100204||rs8101499||rs8103197||rs8105094||rs8105984||rs8107974||rs8182472||rs892023	TRUE	missense_variant	MODERATE	TM6SF2	ENSG00000213996	23.9	0.860056	19366632	rs72999033	3_prime_UTR_variant	MODIFIER	ENSG00000187664	HAPLN4	4.813	TM6SF2 (4376) - ENSG00000213996	TM6SF2 (2024) - ENSG00000213996
19_8	17815826	19719071	FALSE	19	19379549	19268740	rs58542926	chr19:19379549_C_T	IDL_P	C	T	0.0755	0.0051	0.0282	0.0972	-0.0611	0.0039	54.52	-+-	78.1	9.126	2	1.982	Concentration of IDL Particles	mmol/L	Lipoprotein subclasses	IDL (average diameter 28.6 nm)	Non-derived	23523	23823	-0.0303677	0.0508071	0.259609	0.0091143	0.0241183	0.1515	-0.0632186	0.00396869	56.4016	rs1009136||rs10401193||rs10401969||rs10402308||rs10408875||rs111234557||rs111901094||rs113070129||rs11669516||rs11879715||rs12973258||rs12979148||rs12981405||rs12985293||rs138295924||rs143988316||rs1469713||rs150268548||rs16996148||rs17216525||rs17217098||rs17288409||rs1859287||rs200210321||rs2074551||rs2228603||rs2238675||rs2285626||rs2285627||rs2304098||rs2315024||rs28478453||rs2905424||rs2905426||rs2905427||rs2905432||rs2916068||rs2965183||rs2965185||rs34538000||rs34647936||rs3752151||rs3761077||rs3764567||rs3794991||rs3934667||rs4808199||rs4808955||rs4808961||rs4808964||rs4808965||rs4808967||rs56255430||rs57009615||rs58190593||rs58489806||rs58542926||rs7245672||rs7245983||rs7249692||rs7250893||rs7258508||rs72999033||rs73001065||rs73002956||rs73004962||rs73004967||rs73008942||rs7360000||rs739846||rs751858||rs756350040||rs8100204||rs8101499||rs8103197||rs8105094||rs8105984||rs8107974||rs8182472||rs892023	TRUE	missense_variant	MODERATE	TM6SF2	ENSG00000213996	23.9	0.860056	19366632	rs72999033	3_prime_UTR_variant	MODIFIER	ENSG00000187664	HAPLN4	4.813	TM6SF2 (4376) - ENSG00000213996	TM6SF2 (2024) - ENSG00000213996
19_8	17815826	19719071	FALSE	19	19379549	19268740	rs58542926	chr19:19379549_C_T	IDL_PL	C	T	0.0755	0.005	0.0282	0.0972	-0.0548	0.0038	46.08	-+-	77.9	9.058	2	1.967	Phospholipids in IDL	mmol/L	Lipoprotein subclasses	IDL (average diameter 28.6 nm)	Non-derived	23525	23825	-0.00367853	0.0509204	0.0257599	0.0121309	0.0240166	0.212195	-0.0568622	0.00387611	47.998	rs1009136||rs10401193||rs10401969||rs10402308||rs10408875||rs111234557||rs111901094||rs113070129||rs11669516||rs11879715||rs12973258||rs12979148||rs12981405||rs12985293||rs138295924||rs143988316||rs1469713||rs150268548||rs16996148||rs17216525||rs17217098||rs17288409||rs1859287||rs200210321||rs2074551||rs2228603||rs2238675||rs2285626||rs2285627||rs2304098||rs2315024||rs28478453||rs2905424||rs2905426||rs2905427||rs2905432||rs2916068||rs2965183||rs2965185||rs34538000||rs34647936||rs3752151||rs3761077||rs3764567||rs3794991||rs3934667||rs4808199||rs4808955||rs4808961||rs4808964||rs4808965||rs4808967||rs56255430||rs57009615||rs58190593||rs58489806||rs58542926||rs7245672||rs7245983||rs7249692||rs7250893||rs7258508||rs72999033||rs73001065||rs73002956||rs73004962||rs73004967||rs73008942||rs7360000||rs739846||rs751858||rs756350040||rs8100204||rs8101499||rs8103197||rs8105094||rs8105984||rs8107974||rs8182472||rs892023	TRUE	missense_variant	MODERATE	TM6SF2	ENSG00000213996	23.9	0.860056	19366632	rs72999033	3_prime_UTR_variant	MODIFIER	ENSG00000187664	HAPLN4	4.813	TM6SF2 (4376) - ENSG00000213996	TM6SF2 (2024) - ENSG00000213996
19_8	17815826	19719071	FALSE	19	19379549	19268740	rs58542926	chr19:19379549_C_T	IDL_PL_pct	C	T	0.0755	0.005	0.0282	0.0972	0.0371	0.0039	20.82	+++	13.2	2.305	2	0.5004	Phospholipids to Total Lipids in IDL percentage	%	Relative lipoprotein lipid concentrations	IDL ratios	Percentage	23609	23909	0.0786977	0.0502103	0.931703	0.0673591	0.0243634	2.2444	0.0360123	0.00395014	19.111	rs1009136||rs10401193||rs10401969||rs10402308||rs10408875||rs111234557||rs111901094||rs113070129||rs11669516||rs11879715||rs12973258||rs12979148||rs12981405||rs12985293||rs138295924||rs143988316||rs1469713||rs150268548||rs16996148||rs17216525||rs17217098||rs17288409||rs1859287||rs200210321||rs2074551||rs2228603||rs2238675||rs2285626||rs2285627||rs2304098||rs2315024||rs28478453||rs2905424||rs2905426||rs2905427||rs2905432||rs2916068||rs2965183||rs2965185||rs34538000||rs34647936||rs3752151||rs3761077||rs3764567||rs3794991||rs3934667||rs4808199||rs4808955||rs4808961||rs4808964||rs4808965||rs4808967||rs56255430||rs57009615||rs58190593||rs58489806||rs58542926||rs7245672||rs7245983||rs7249692||rs7250893||rs7258508||rs72999033||rs73001065||rs73002956||rs73004962||rs73004967||rs73008942||rs7360000||rs739846||rs751858||rs756350040||rs8100204||rs8101499||rs8103197||rs8105094||rs8105984||rs8107974||rs8182472||rs892023	TRUE	missense_variant	MODERATE	TM6SF2	ENSG00000213996	23.9	0.860056	19366632	rs72999033	3_prime_UTR_variant	MODIFIER	ENSG00000187664	HAPLN4	4.813	TM6SF2 (4376) - ENSG00000213996	TM6SF2 (2024) - ENSG00000213996
19_8	17815826	19719071	FALSE	19	19379549	19268740	rs58542926	chr19:19379549_C_T	IDL_TG	C	T	0.0755	0.0048	0.0282	0.0972	-0.0593	0.0037	56.54	-+-	75.3	8.085	2	1.756	Triglycerides in IDL	mmol/L	Lipoprotein subclasses	IDL (average diameter 28.6 nm)	Non-derived	23529	23829	-0.00624573	0.0500253	0.0454482	0.00423835	0.0244848	0.0642049	-0.0610933	0.00377143	58.2902	rs1009136||rs10401193||rs10401969||rs10402308||rs10408875||rs111234557||rs111901094||rs113070129||rs11669516||rs11879715||rs12973258||rs12979148||rs12981405||rs12985293||rs138295924||rs143988316||rs1469713||rs150268548||rs16996148||rs17216525||rs17217098||rs17288409||rs1859287||rs200210321||rs2074551||rs2228603||rs2238675||rs2285626||rs2285627||rs2304098||rs2315024||rs28478453||rs2905424||rs2905426||rs2905427||rs2905432||rs2916068||rs2965183||rs2965185||rs34538000||rs34647936||rs3752151||rs3761077||rs3764567||rs3794991||rs3934667||rs4808199||rs4808955||rs4808961||rs4808964||rs4808965||rs4808967||rs56255430||rs57009615||rs58190593||rs58489806||rs58542926||rs7245672||rs7245983||rs7249692||rs7250893||rs7258508||rs72999033||rs73001065||rs73002956||rs73004962||rs73004967||rs73008942||rs7360000||rs739846||rs751858||rs756350040||rs8100204||rs8101499||rs8103197||rs8105094||rs8105984||rs8107974||rs8182472||rs892023	TRUE	missense_variant	MODERATE	TM6SF2	ENSG00000213996	23.9	0.860056	19366632	rs72999033	3_prime_UTR_variant	MODIFIER	ENSG00000187664	HAPLN4	4.813	TM6SF2 (4376) - ENSG00000213996	TM6SF2 (2024) - ENSG00000213996
19_8	17815826	19719071	FALSE	19	19379549	19268740	rs58542926	chr19:19379549_C_T	LA	C	T	0.0755	0.0049	0.0282	0.0972	-0.078	0.0038	91.52	---	62.4	5.32	2	1.155	Linoleic Acid	mmol/L	Fatty acids		Non-derived	23449	23749	-0.0367227	0.0508516	0.327718	-0.0263612	0.0243173	0.555419	-0.0795124	0.0038862	92.3122	rs1009136||rs10401193||rs10401969||rs10402308||rs10408875||rs111234557||rs111901094||rs113070129||rs11669516||rs11879715||rs12973258||rs12979148||rs12981405||rs12985293||rs138295924||rs143988316||rs1469713||rs150268548||rs16996148||rs17216525||rs17217098||rs17288409||rs1859287||rs200210321||rs2074551||rs2228603||rs2238675||rs2285626||rs2285627||rs2304098||rs2315024||rs28478453||rs2905424||rs2905426||rs2905427||rs2905432||rs2916068||rs2965183||rs2965185||rs34538000||rs34647936||rs3752151||rs3761077||rs3764567||rs3794991||rs3934667||rs4808199||rs4808955||rs4808961||rs4808964||rs4808965||rs4808967||rs56255430||rs57009615||rs58190593||rs58489806||rs58542926||rs7245672||rs7245983||rs7249692||rs7250893||rs7258508||rs72999033||rs73001065||rs73002956||rs73004962||rs73004967||rs73008942||rs7360000||rs739846||rs751858||rs756350040||rs8100204||rs8101499||rs8103197||rs8105094||rs8105984||rs8107974||rs8182472||rs892023	TRUE	missense_variant	MODERATE	TM6SF2	ENSG00000213996	23.9	0.860056	19366632	rs72999033	3_prime_UTR_variant	MODIFIER	ENSG00000187664	HAPLN4	4.813	TM6SF2 (4376) - ENSG00000213996	TM6SF2 (2024) - ENSG00000213996
19_8	17815826	19719071	FALSE	19	19379549	19268740	rs58542926	chr19:19379549_C_T	LDL_C	C	T	0.0755	0.0051	0.0282	0.0972	-0.0713	0.0039	72.99	--+	74.5	7.848	2	1.704	LDL Cholesterol	mmol/L	Cholesterol		Composite	23405	23705	0.00561257	0.0509575	0.0398639	-0.0153196	0.024287	0.277212	-0.0733235	0.00399242	74.6068	rs1009136||rs10401193||rs10401969||rs10402308||rs10408875||rs111234557||rs111901094||rs113070129||rs11669516||rs11879715||rs12973258||rs12979148||rs12981405||rs12985293||rs138295924||rs143988316||rs1469713||rs150268548||rs16996148||rs17216525||rs17217098||rs17288409||rs1859287||rs200210321||rs2074551||rs2228603||rs2238675||rs2285626||rs2285627||rs2304098||rs2315024||rs28478453||rs2905424||rs2905426||rs2905427||rs2905432||rs2916068||rs2965183||rs2965185||rs34538000||rs34647936||rs3752151||rs3761077||rs3764567||rs3794991||rs3934667||rs4808199||rs4808955||rs4808961||rs4808964||rs4808965||rs4808967||rs56255430||rs57009615||rs58190593||rs58489806||rs58542926||rs7245672||rs7245983||rs7249692||rs7250893||rs7258508||rs72999033||rs73001065||rs73002956||rs73004962||rs73004967||rs73008942||rs7360000||rs739846||rs751858||rs756350040||rs8100204||rs8101499||rs8103197||rs8105094||rs8105984||rs8107974||rs8182472||rs892023	TRUE	missense_variant	MODERATE	TM6SF2	ENSG00000213996	23.9	0.860056	19366632	rs72999033	3_prime_UTR_variant	MODIFIER	ENSG00000187664	HAPLN4	4.813	TM6SF2 (4376) - ENSG00000213996	TM6SF2 (2024) - ENSG00000213996
19_8	17815826	19719071	FALSE	19	19379549	19268740	rs58542926	chr19:19379549_C_T	LDL_CE	C	T	0.0755	0.0051	0.0282	0.0972	-0.0764	0.0039	83.22	--+	75.3	8.082	2	1.755	Cholesteryl Esters in LDL	mmol/L	Cholesteryl esters		Composite	23417	23717	0.00517362	0.0509327	0.036641	-0.020539	0.0243268	0.399567	-0.078374	0.00399841	84.8218	rs1009136||rs10401193||rs10401969||rs10402308||rs10408875||rs111234557||rs111901094||rs113070129||rs11669516||rs11879715||rs12973258||rs12979148||rs12981405||rs12985293||rs138295924||rs143988316||rs1469713||rs150268548||rs16996148||rs17216525||rs17217098||rs17288409||rs1859287||rs200210321||rs2074551||rs2228603||rs2238675||rs2285626||rs2285627||rs2304098||rs2315024||rs28478453||rs2905424||rs2905426||rs2905427||rs2905432||rs2916068||rs2965183||rs2965185||rs34538000||rs34647936||rs3752151||rs3761077||rs3764567||rs3794991||rs3934667||rs4808199||rs4808955||rs4808961||rs4808964||rs4808965||rs4808967||rs56255430||rs57009615||rs58190593||rs58489806||rs58542926||rs7245672||rs7245983||rs7249692||rs7250893||rs7258508||rs72999033||rs73001065||rs73002956||rs73004962||rs73004967||rs73008942||rs7360000||rs739846||rs751858||rs756350040||rs8100204||rs8101499||rs8103197||rs8105094||rs8105984||rs8107974||rs8182472||rs892023	TRUE	missense_variant	MODERATE	TM6SF2	ENSG00000213996	23.9	0.860056	19366632	rs72999033	3_prime_UTR_variant	MODIFIER	ENSG00000187664	HAPLN4	4.813	TM6SF2 (4376) - ENSG00000213996	TM6SF2 (2024) - ENSG00000213996
19_8	17815826	19719071	FALSE	19	19379549	19268740	rs58542926	chr19:19379549_C_T	LDL_FC	C	T	0.0755	0.005	0.0282	0.0972	-0.0555	0.0039	45.17	--+	70.5	6.787	2	1.474	Free Cholesterol in LDL	mmol/L	Free cholesterol		Composite	23421	23721	0.0030116	0.0509402	0.0209726	-1.37411e-05	0.024195	0.000196842	-0.0573104	0.00396406	46.6482	rs1009136||rs10401193||rs10401969||rs10402308||rs10408875||rs111234557||rs111901094||rs113070129||rs11669516||rs11879715||rs12973258||rs12979148||rs12981405||rs12985293||rs138295924||rs143988316||rs1469713||rs150268548||rs16996148||rs17216525||rs17217098||rs17288409||rs1859287||rs200210321||rs2074551||rs2228603||rs2238675||rs2285626||rs2285627||rs2304098||rs2315024||rs28478453||rs2905424||rs2905426||rs2905427||rs2905432||rs2916068||rs2965183||rs2965185||rs34538000||rs34647936||rs3752151||rs3761077||rs3764567||rs3794991||rs3934667||rs4808199||rs4808955||rs4808961||rs4808964||rs4808965||rs4808967||rs56255430||rs57009615||rs58190593||rs58489806||rs58542926||rs7245672||rs7245983||rs7249692||rs7250893||rs7258508||rs72999033||rs73001065||rs73002956||rs73004962||rs73004967||rs73008942||rs7360000||rs739846||rs751858||rs756350040||rs8100204||rs8101499||rs8103197||rs8105094||rs8105984||rs8107974||rs8182472||rs892023	TRUE	missense_variant	MODERATE	TM6SF2	ENSG00000213996	23.9	0.860056	19366632	rs72999033	3_prime_UTR_variant	MODIFIER	ENSG00000187664	HAPLN4	4.813	TM6SF2 (4376) - ENSG00000213996	TM6SF2 (2024) - ENSG00000213996
19_8	17815826	19719071	FALSE	19	19379549	19268740	rs58542926	chr19:19379549_C_T	LDL_L	C	T	0.0755	0.0051	0.0282	0.0972	-0.0724	0.0039	75.01	--+	75.9	8.299	2	1.802	Total Lipids in LDL	mmol/L	Total lipids		Composite	23425	23725	0.0062487	0.0509594	0.0445975	-0.0145884	0.0243152	0.260802	-0.0744531	0.00399638	76.7375	rs1009136||rs10401193||rs10401969||rs10402308||rs10408875||rs111234557||rs111901094||rs113070129||rs11669516||rs11879715||rs12973258||rs12979148||rs12981405||rs12985293||rs138295924||rs143988316||rs1469713||rs150268548||rs16996148||rs17216525||rs17217098||rs17288409||rs1859287||rs200210321||rs2074551||rs2228603||rs2238675||rs2285626||rs2285627||rs2304098||rs2315024||rs28478453||rs2905424||rs2905426||rs2905427||rs2905432||rs2916068||rs2965183||rs2965185||rs34538000||rs34647936||rs3752151||rs3761077||rs3764567||rs3794991||rs3934667||rs4808199||rs4808955||rs4808961||rs4808964||rs4808965||rs4808967||rs56255430||rs57009615||rs58190593||rs58489806||rs58542926||rs7245672||rs7245983||rs7249692||rs7250893||rs7258508||rs72999033||rs73001065||rs73002956||rs73004962||rs73004967||rs73008942||rs7360000||rs739846||rs751858||rs756350040||rs8100204||rs8101499||rs8103197||rs8105094||rs8105984||rs8107974||rs8182472||rs892023	TRUE	missense_variant	MODERATE	TM6SF2	ENSG00000213996	23.9	0.860056	19366632	rs72999033	3_prime_UTR_variant	MODIFIER	ENSG00000187664	HAPLN4	4.813	TM6SF2 (4376) - ENSG00000213996	TM6SF2 (2024) - ENSG00000213996
19_8	17815826	19719071	FALSE	19	19379549	19268740	rs58542926	chr19:19379549_C_T	LDL_P	C	T	0.0755	0.0051	0.0282	0.0972	-0.0765	0.0039	83.28	--+	80	9.982	2	2.168	Concentration of LDL Particles	mmol/L	Lipoprotein particle concentrations		Composite	23429	23729	0.00340818	0.050743	0.0239024	-0.0113621	0.0243217	0.193558	-0.0788002	0.00400618	85.406	rs1009136||rs10401193||rs10401969||rs10402308||rs10408875||rs111234557||rs111901094||rs113070129||rs11669516||rs11879715||rs12973258||rs12979148||rs12981405||rs12985293||rs138295924||rs143988316||rs1469713||rs150268548||rs16996148||rs17216525||rs17217098||rs17288409||rs1859287||rs200210321||rs2074551||rs2228603||rs2238675||rs2285626||rs2285627||rs2304098||rs2315024||rs28478453||rs2905424||rs2905426||rs2905427||rs2905432||rs2916068||rs2965183||rs2965185||rs34538000||rs34647936||rs3752151||rs3761077||rs3764567||rs3794991||rs3934667||rs4808199||rs4808955||rs4808961||rs4808964||rs4808965||rs4808967||rs56255430||rs57009615||rs58190593||rs58489806||rs58542926||rs7245672||rs7245983||rs7249692||rs7250893||rs7258508||rs72999033||rs73001065||rs73002956||rs73004962||rs73004967||rs73008942||rs7360000||rs739846||rs751858||rs756350040||rs8100204||rs8101499||rs8103197||rs8105094||rs8105984||rs8107974||rs8182472||rs892023	TRUE	missense_variant	MODERATE	TM6SF2	ENSG00000213996	23.9	0.860056	19366632	rs72999033	3_prime_UTR_variant	MODIFIER	ENSG00000187664	HAPLN4	4.813	TM6SF2 (4376) - ENSG00000213996	TM6SF2 (2024) - ENSG00000213996
19_8	17815826	19719071	FALSE	19	19379549	19268740	rs58542926	chr19:19379549_C_T	LDL_PL	C	T	0.0755	0.0051	0.0282	0.0972	-0.0707	0.0039	71.38	--+	75.4	8.146	2	1.769	Phospholipids in LDL	mmol/L	Phospholipids		Composite	23413	23713	0.00196672	0.0509283	0.0135886	-0.0119138	0.0242856	0.205002	-0.0727032	0.00399975	73.1046	rs1009136||rs10401193||rs10401969||rs10402308||rs10408875||rs111234557||rs111901094||rs113070129||rs11669516||rs11879715||rs12973258||rs12979148||rs12981405||rs12985293||rs138295924||rs143988316||rs1469713||rs150268548||rs16996148||rs17216525||rs17217098||rs17288409||rs1859287||rs200210321||rs2074551||rs2228603||rs2238675||rs2285626||rs2285627||rs2304098||rs2315024||rs28478453||rs2905424||rs2905426||rs2905427||rs2905432||rs2916068||rs2965183||rs2965185||rs34538000||rs34647936||rs3752151||rs3761077||rs3764567||rs3794991||rs3934667||rs4808199||rs4808955||rs4808961||rs4808964||rs4808965||rs4808967||rs56255430||rs57009615||rs58190593||rs58489806||rs58542926||rs7245672||rs7245983||rs7249692||rs7250893||rs7258508||rs72999033||rs73001065||rs73002956||rs73004962||rs73004967||rs73008942||rs7360000||rs739846||rs751858||rs756350040||rs8100204||rs8101499||rs8103197||rs8105094||rs8105984||rs8107974||rs8182472||rs892023	TRUE	missense_variant	MODERATE	TM6SF2	ENSG00000213996	23.9	0.860056	19366632	rs72999033	3_prime_UTR_variant	MODIFIER	ENSG00000187664	HAPLN4	4.813	TM6SF2 (4376) - ENSG00000213996	TM6SF2 (2024) - ENSG00000213996
19_8	17815826	19719071	FALSE	19	19379549	19268740	rs58542926	chr19:19379549_C_T	LDL_TG	C	T	0.0755	0.0049	0.0282	0.0972	-0.0634	0.0038	62.75	--+	70.2	6.706	2	1.456	Triglycerides in LDL	mmol/L	Triglycerides		Composite	23409	23709	0.0121955	0.0502477	0.0924642	-0.0127213	0.0245786	0.218421	-0.0650746	0.00382636	64.1369	rs1009136||rs10401193||rs10401969||rs10402308||rs10408875||rs111234557||rs111901094||rs113070129||rs11669516||rs11879715||rs12973258||rs12979148||rs12981405||rs12985293||rs138295924||rs143988316||rs1469713||rs150268548||rs16996148||rs17216525||rs17217098||rs17288409||rs1859287||rs200210321||rs2074551||rs2228603||rs2238675||rs2285626||rs2285627||rs2304098||rs2315024||rs28478453||rs2905424||rs2905426||rs2905427||rs2905432||rs2916068||rs2965183||rs2965185||rs34538000||rs34647936||rs3752151||rs3761077||rs3764567||rs3794991||rs3934667||rs4808199||rs4808955||rs4808961||rs4808964||rs4808965||rs4808967||rs56255430||rs57009615||rs58190593||rs58489806||rs58542926||rs7245672||rs7245983||rs7249692||rs7250893||rs7258508||rs72999033||rs73001065||rs73002956||rs73004962||rs73004967||rs73008942||rs7360000||rs739846||rs751858||rs756350040||rs8100204||rs8101499||rs8103197||rs8105094||rs8105984||rs8107974||rs8182472||rs892023	TRUE	missense_variant	MODERATE	TM6SF2	ENSG00000213996	23.9	0.860056	19366632	rs72999033	3_prime_UTR_variant	MODIFIER	ENSG00000187664	HAPLN4	4.813	TM6SF2 (4376) - ENSG00000213996	TM6SF2 (2024) - ENSG00000213996
19_8	17815826	19719071	FALSE	19	19379549	19268740	rs58542926	chr19:19379549_C_T	L_HDL_C	C	T	0.0755	0.0045	0.0282	0.0972	0.0421	0.0032	38.34	+++	0	0.784	2	0.1702	Cholesterol in Large HDL	mmol/L	Lipoprotein subclasses	Large HDL (average diameter 12.1 nm)	Composite	23561	23861	0.0206667	0.0474767	0.178262	0.0585013	0.0217038	2.15307	0.041785	0.0032602	36.8788	rs1009136||rs10401193||rs10401969||rs10402308||rs10408875||rs111234557||rs111901094||rs113070129||rs11669516||rs11879715||rs12973258||rs12979148||rs12981405||rs12985293||rs138295924||rs143988316||rs1469713||rs150268548||rs16996148||rs17216525||rs17217098||rs17288409||rs1859287||rs200210321||rs2074551||rs2228603||rs2238675||rs2285626||rs2285627||rs2304098||rs2315024||rs28478453||rs2905424||rs2905426||rs2905427||rs2905432||rs2916068||rs2965183||rs2965185||rs34538000||rs34647936||rs3752151||rs3761077||rs3764567||rs3794991||rs3934667||rs4808199||rs4808955||rs4808961||rs4808964||rs4808965||rs4808967||rs56255430||rs57009615||rs58190593||rs58489806||rs58542926||rs7245672||rs7245983||rs7249692||rs7250893||rs7258508||rs72999033||rs73001065||rs73002956||rs73004962||rs73004967||rs73008942||rs7360000||rs739846||rs751858||rs756350040||rs8100204||rs8101499||rs8103197||rs8105094||rs8105984||rs8107974||rs8182472||rs892023	TRUE	missense_variant	MODERATE	TM6SF2	ENSG00000213996	23.9	0.860056	19366632	rs72999033	3_prime_UTR_variant	MODIFIER	ENSG00000187664	HAPLN4	4.813	TM6SF2 (4376) - ENSG00000213996	TM6SF2 (2024) - ENSG00000213996
19_8	17815826	19719071	FALSE	19	19379549	19268740	rs58542926	chr19:19379549_C_T	L_HDL_CE	C	T	0.0755	0.0046	0.0282	0.0972	0.0442	0.0032	41.9	+++	0	0.748	2	0.1623	Cholesteryl Esters in Large HDL	mmol/L	Lipoprotein subclasses	Large HDL (average diameter 12.1 nm)	Non-derived	23562	23862	0.0191469	0.0475666	0.162856	0.0590883	0.0218031	2.17221	0.0439961	0.00327465	40.4257	rs1009136||rs10401193||rs10401969||rs10402308||rs10408875||rs111234557||rs111901094||rs113070129||rs11669516||rs11879715||rs12973258||rs12979148||rs12981405||rs12985293||rs138295924||rs143988316||rs1469713||rs150268548||rs16996148||rs17216525||rs17217098||rs17288409||rs1859287||rs200210321||rs2074551||rs2228603||rs2238675||rs2285626||rs2285627||rs2304098||rs2315024||rs28478453||rs2905424||rs2905426||rs2905427||rs2905432||rs2916068||rs2965183||rs2965185||rs34538000||rs34647936||rs3752151||rs3761077||rs3764567||rs3794991||rs3934667||rs4808199||rs4808955||rs4808961||rs4808964||rs4808965||rs4808967||rs56255430||rs57009615||rs58190593||rs58489806||rs58542926||rs7245672||rs7245983||rs7249692||rs7250893||rs7258508||rs72999033||rs73001065||rs73002956||rs73004962||rs73004967||rs73008942||rs7360000||rs739846||rs751858||rs756350040||rs8100204||rs8101499||rs8103197||rs8105094||rs8105984||rs8107974||rs8182472||rs892023	TRUE	missense_variant	MODERATE	TM6SF2	ENSG00000213996	23.9	0.860056	19366632	rs72999033	3_prime_UTR_variant	MODIFIER	ENSG00000187664	HAPLN4	4.813	TM6SF2 (4376) - ENSG00000213996	TM6SF2 (2024) - ENSG00000213996
19_8	17815826	19719071	FALSE	19	19379549	19268740	rs58542926	chr19:19379549_C_T	L_HDL_CE_pct	C	T	0.0754	0.0047	0.0282	0.0972	0.0587	0.0036	60.02	+++	0	0.225	2	0.04877	Cholesteryl Esters to Total Lipids in Large HDL percentage	%	Relative lipoprotein lipid concentrations	Large HDL ratios	Percentage	23636	23936	0.0803087	0.0494157	0.982435	0.0628319	0.0240692	2.04374	0.058473	0.00361862	58.0076	rs1009136||rs10401193||rs10401969||rs10402308||rs10408875||rs111234557||rs111901094||rs113070129||rs11669516||rs11879715||rs12973258||rs12979148||rs12981405||rs12985293||rs138295924||rs143988316||rs1469713||rs150268548||rs16996148||rs17216525||rs17217098||rs17288409||rs1859287||rs200210321||rs2074551||rs2228603||rs2238675||rs2285626||rs2285627||rs2304098||rs2315024||rs28478453||rs2905424||rs2905426||rs2905427||rs2905432||rs2916068||rs2965183||rs2965185||rs34538000||rs34647936||rs3752151||rs3761077||rs3764567||rs3794991||rs3934667||rs4808199||rs4808955||rs4808961||rs4808964||rs4808965||rs4808967||rs56255430||rs57009615||rs58190593||rs58489806||rs58542926||rs7245672||rs7245983||rs7249692||rs7250893||rs7258508||rs72999033||rs73001065||rs73002956||rs73004962||rs73004967||rs73008942||rs7360000||rs739846||rs751858||rs756350040||rs8100204||rs8101499||rs8103197||rs8105094||rs8105984||rs8107974||rs8182472||rs892023	TRUE	missense_variant	MODERATE	TM6SF2	ENSG00000213996	23.9	0.860056	19366632	rs72999033	3_prime_UTR_variant	MODIFIER	ENSG00000187664	HAPLN4	4.813	TM6SF2 (4376) - ENSG00000213996	TM6SF2 (2024) - ENSG00000213996
19_8	17815826	19719071	FALSE	19	19379549	19268740	rs58542926	chr19:19379549_C_T	L_HDL_C_pct	C	T	0.0754	0.0047	0.0282	0.0972	0.0542	0.0035	53.12	+++	0	0.428	2	0.093	Cholesterol to Total Lipids in Large HDL percentage	%	Relative lipoprotein lipid concentrations	Large HDL ratios	Percentage	23635	23935	0.0741892	0.0491209	0.882872	0.0661197	0.0237822	2.26502	0.0538187	0.00355575	51.0259	rs1009136||rs10401193||rs10401969||rs10402308||rs10408875||rs111234557||rs111901094||rs113070129||rs11669516||rs11879715||rs12973258||rs12979148||rs12981405||rs12985293||rs138295924||rs143988316||rs1469713||rs150268548||rs16996148||rs17216525||rs17217098||rs17288409||rs1859287||rs200210321||rs2074551||rs2228603||rs2238675||rs2285626||rs2285627||rs2304098||rs2315024||rs28478453||rs2905424||rs2905426||rs2905427||rs2905432||rs2916068||rs2965183||rs2965185||rs34538000||rs34647936||rs3752151||rs3761077||rs3764567||rs3794991||rs3934667||rs4808199||rs4808955||rs4808961||rs4808964||rs4808965||rs4808967||rs56255430||rs57009615||rs58190593||rs58489806||rs58542926||rs7245672||rs7245983||rs7249692||rs7250893||rs7258508||rs72999033||rs73001065||rs73002956||rs73004962||rs73004967||rs73008942||rs7360000||rs739846||rs751858||rs756350040||rs8100204||rs8101499||rs8103197||rs8105094||rs8105984||rs8107974||rs8182472||rs892023	TRUE	missense_variant	MODERATE	TM6SF2	ENSG00000213996	23.9	0.860056	19366632	rs72999033	3_prime_UTR_variant	MODIFIER	ENSG00000187664	HAPLN4	4.813	TM6SF2 (4376) - ENSG00000213996	TM6SF2 (2024) - ENSG00000213996
19_8	17815826	19719071	FALSE	19	19379549	19268740	rs58542926	chr19:19379549_C_T	L_HDL_FC	C	T	0.0755	0.0045	0.0282	0.0972	0.0349	0.0032	26.78	+++	0	0.85	2	0.1846	Free Cholesterol in Large HDL	mmol/L	Lipoprotein subclasses	Large HDL (average diameter 12.1 nm)	Non-derived	23563	23863	0.0272751	0.0474308	0.247753	0.0544743	0.021758	1.91037	0.0345036	0.00325508	25.5255	rs1009136||rs10401193||rs10401969||rs10402308||rs10408875||rs111234557||rs111901094||rs113070129||rs11669516||rs11879715||rs12973258||rs12979148||rs12981405||rs12985293||rs138295924||rs143988316||rs1469713||rs150268548||rs16996148||rs17216525||rs17217098||rs17288409||rs1859287||rs200210321||rs2074551||rs2228603||rs2238675||rs2285626||rs2285627||rs2304098||rs2315024||rs28478453||rs2905424||rs2905426||rs2905427||rs2905432||rs2916068||rs2965183||rs2965185||rs34538000||rs34647936||rs3752151||rs3761077||rs3764567||rs3794991||rs3934667||rs4808199||rs4808955||rs4808961||rs4808964||rs4808965||rs4808967||rs56255430||rs57009615||rs58190593||rs58489806||rs58542926||rs7245672||rs7245983||rs7249692||rs7250893||rs7258508||rs72999033||rs73001065||rs73002956||rs73004962||rs73004967||rs73008942||rs7360000||rs739846||rs751858||rs756350040||rs8100204||rs8101499||rs8103197||rs8105094||rs8105984||rs8107974||rs8182472||rs892023	TRUE	missense_variant	MODERATE	TM6SF2	ENSG00000213996	23.9	0.860056	19366632	rs72999033	3_prime_UTR_variant	MODIFIER	ENSG00000187664	HAPLN4	4.813	TM6SF2 (4376) - ENSG00000213996	TM6SF2 (2024) - ENSG00000213996
19_8	17815826	19719071	FALSE	19	19379549	19268740	rs58542926	chr19:19379549_C_T	L_HDL_PL_pct	C	T	0.0755	0.0048	0.0282	0.0972	-0.045	0.0037	33.7	---	54.3	4.381	2	0.9513	Phospholipids to Total Lipids in Large HDL percentage	%	Relative lipoprotein lipid concentrations	Large HDL ratios	Percentage	23634	23934	-0.0317554	0.0504145	0.276734	-0.0945627	0.0241026	4.05882	-0.0439211	0.00373468	31.2042	rs1009136||rs10401193||rs10401969||rs10402308||rs10408875||rs111234557||rs111901094||rs113070129||rs11669516||rs11879715||rs12973258||rs12979148||rs12981405||rs12985293||rs138295924||rs143988316||rs1469713||rs150268548||rs16996148||rs17216525||rs17217098||rs17288409||rs1859287||rs200210321||rs2074551||rs2228603||rs2238675||rs2285626||rs2285627||rs2304098||rs2315024||rs28478453||rs2905424||rs2905426||rs2905427||rs2905432||rs2916068||rs2965183||rs2965185||rs34538000||rs34647936||rs3752151||rs3761077||rs3764567||rs3794991||rs3934667||rs4808199||rs4808955||rs4808961||rs4808964||rs4808965||rs4808967||rs56255430||rs57009615||rs58190593||rs58489806||rs58542926||rs7245672||rs7245983||rs7249692||rs7250893||rs7258508||rs72999033||rs73001065||rs73002956||rs73004962||rs73004967||rs73008942||rs7360000||rs739846||rs751858||rs756350040||rs8100204||rs8101499||rs8103197||rs8105094||rs8105984||rs8107974||rs8182472||rs892023	TRUE	missense_variant	MODERATE	TM6SF2	ENSG00000213996	23.9	0.860056	19366632	rs72999033	3_prime_UTR_variant	MODIFIER	ENSG00000187664	HAPLN4	4.813	TM6SF2 (4376) - ENSG00000213996	TM6SF2 (2024) - ENSG00000213996
19_8	17815826	19719071	FALSE	19	19379549	19268740	rs58542926	chr19:19379549_C_T	L_HDL_TG_pct	C	T	0.0754	0.0047	0.0282	0.0972	-0.0433	0.0035	34.19	---	8.3	2.182	2	0.4738	Triglycerides to Total Lipids in Large HDL percentage	%	Relative lipoprotein lipid concentrations	Large HDL ratios	Percentage	23638	23938	-0.102488	0.0488662	1.44411	-0.0233176	0.0236746	0.488568	-0.0434741	0.00356409	33.4957	rs1009136||rs10401193||rs10401969||rs10402308||rs10408875||rs111234557||rs111901094||rs113070129||rs11669516||rs11879715||rs12973258||rs12979148||rs12981405||rs12985293||rs138295924||rs143988316||rs1469713||rs150268548||rs16996148||rs17216525||rs17217098||rs17288409||rs1859287||rs200210321||rs2074551||rs2228603||rs2238675||rs2285626||rs2285627||rs2304098||rs2315024||rs28478453||rs2905424||rs2905426||rs2905427||rs2905432||rs2916068||rs2965183||rs2965185||rs34538000||rs34647936||rs3752151||rs3761077||rs3764567||rs3794991||rs3934667||rs4808199||rs4808955||rs4808961||rs4808964||rs4808965||rs4808967||rs56255430||rs57009615||rs58190593||rs58489806||rs58542926||rs7245672||rs7245983||rs7249692||rs7250893||rs7258508||rs72999033||rs73001065||rs73002956||rs73004962||rs73004967||rs73008942||rs7360000||rs739846||rs751858||rs756350040||rs8100204||rs8101499||rs8103197||rs8105094||rs8105984||rs8107974||rs8182472||rs892023	TRUE	missense_variant	MODERATE	TM6SF2	ENSG00000213996	23.9	0.860056	19366632	rs72999033	3_prime_UTR_variant	MODIFIER	ENSG00000187664	HAPLN4	4.813	TM6SF2 (4376) - ENSG00000213996	TM6SF2 (2024) - ENSG00000213996
19_8	17815826	19719071	FALSE	19	19379549	19268740	rs58542926	chr19:19379549_C_T	L_LDL_C	C	T	0.0755	0.005	0.0282	0.0972	-0.0655	0.0039	62.51	--+	73.3	7.503	2	1.629	Cholesterol in Large LDL	mmol/L	Lipoprotein subclasses	Large LDL (average diameter 25.5 nm)	Composite	23533	23833	0.00780482	0.050997	0.056326	-0.010278	0.0242145	0.173127	-0.0674254	0.00396569	64.1017	rs1009136||rs10401193||rs10401969||rs10402308||rs10408875||rs111234557||rs111901094||rs113070129||rs11669516||rs11879715||rs12973258||rs12979148||rs12981405||rs12985293||rs138295924||rs143988316||rs1469713||rs150268548||rs16996148||rs17216525||rs17217098||rs17288409||rs1859287||rs200210321||rs2074551||rs2228603||rs2238675||rs2285626||rs2285627||rs2304098||rs2315024||rs28478453||rs2905424||rs2905426||rs2905427||rs2905432||rs2916068||rs2965183||rs2965185||rs34538000||rs34647936||rs3752151||rs3761077||rs3764567||rs3794991||rs3934667||rs4808199||rs4808955||rs4808961||rs4808964||rs4808965||rs4808967||rs56255430||rs57009615||rs58190593||rs58489806||rs58542926||rs7245672||rs7245983||rs7249692||rs7250893||rs7258508||rs72999033||rs73001065||rs73002956||rs73004962||rs73004967||rs73008942||rs7360000||rs739846||rs751858||rs756350040||rs8100204||rs8101499||rs8103197||rs8105094||rs8105984||rs8107974||rs8182472||rs892023	TRUE	missense_variant	MODERATE	TM6SF2	ENSG00000213996	23.9	0.860056	19366632	rs72999033	3_prime_UTR_variant	MODIFIER	ENSG00000187664	HAPLN4	4.813	TM6SF2 (4376) - ENSG00000213996	TM6SF2 (2024) - ENSG00000213996
19_8	17815826	19719071	FALSE	19	19379549	19268740	rs58542926	chr19:19379549_C_T	L_LDL_CE	C	T	0.0755	0.005	0.0282	0.0972	-0.0692	0.0039	69.44	--+	74.2	7.759	2	1.685	Cholesteryl Esters in Large LDL	mmol/L	Lipoprotein subclasses	Large LDL (average diameter 25.5 nm)	Non-derived	23534	23834	0.0106656	0.0509964	0.0786594	-0.0146715	0.0242486	0.263485	-0.0711849	0.00397365	71.0395	rs1009136||rs10401193||rs10401969||rs10402308||rs10408875||rs111234557||rs111901094||rs113070129||rs11669516||rs11879715||rs12973258||rs12979148||rs12981405||rs12985293||rs138295924||rs143988316||rs1469713||rs150268548||rs16996148||rs17216525||rs17217098||rs17288409||rs1859287||rs200210321||rs2074551||rs2228603||rs2238675||rs2285626||rs2285627||rs2304098||rs2315024||rs28478453||rs2905424||rs2905426||rs2905427||rs2905432||rs2916068||rs2965183||rs2965185||rs34538000||rs34647936||rs3752151||rs3761077||rs3764567||rs3794991||rs3934667||rs4808199||rs4808955||rs4808961||rs4808964||rs4808965||rs4808967||rs56255430||rs57009615||rs58190593||rs58489806||rs58542926||rs7245672||rs7245983||rs7249692||rs7250893||rs7258508||rs72999033||rs73001065||rs73002956||rs73004962||rs73004967||rs73008942||rs7360000||rs739846||rs751858||rs756350040||rs8100204||rs8101499||rs8103197||rs8105094||rs8105984||rs8107974||rs8182472||rs892023	TRUE	missense_variant	MODERATE	TM6SF2	ENSG00000213996	23.9	0.860056	19366632	rs72999033	3_prime_UTR_variant	MODIFIER	ENSG00000187664	HAPLN4	4.813	TM6SF2 (4376) - ENSG00000213996	TM6SF2 (2024) - ENSG00000213996
19_8	17815826	19719071	FALSE	19	19379549	19268740	rs58542926	chr19:19379549_C_T	L_LDL_CE_pct	C	T	0.0755	0.005	0.0282	0.0972	-0.0823	0.0039	98.16	--+	67.1	6.077	2	1.32	Cholesteryl Esters to Total Lipids in Large LDL percentage	%	Relative lipoprotein lipid concentrations	Large LDL ratios	Percentage	23616	23916	0.0414706	0.0508135	0.382555	-0.0910058	0.0245995	3.66549	-0.0828363	0.00396164	96.3583	rs1009136||rs10401193||rs10401969||rs10402308||rs10408875||rs111234557||rs111901094||rs113070129||rs11669516||rs11879715||rs12973258||rs12979148||rs12981405||rs12985293||rs138295924||rs143988316||rs1469713||rs150268548||rs16996148||rs17216525||rs17217098||rs17288409||rs1859287||rs200210321||rs2074551||rs2228603||rs2238675||rs2285626||rs2285627||rs2304098||rs2315024||rs28478453||rs2905424||rs2905426||rs2905427||rs2905432||rs2916068||rs2965183||rs2965185||rs34538000||rs34647936||rs3752151||rs3761077||rs3764567||rs3794991||rs3934667||rs4808199||rs4808955||rs4808961||rs4808964||rs4808965||rs4808967||rs56255430||rs57009615||rs58190593||rs58489806||rs58542926||rs7245672||rs7245983||rs7249692||rs7250893||rs7258508||rs72999033||rs73001065||rs73002956||rs73004962||rs73004967||rs73008942||rs7360000||rs739846||rs751858||rs756350040||rs8100204||rs8101499||rs8103197||rs8105094||rs8105984||rs8107974||rs8182472||rs892023	TRUE	missense_variant	MODERATE	TM6SF2	ENSG00000213996	23.9	0.860056	19366632	rs72999033	3_prime_UTR_variant	MODIFIER	ENSG00000187664	HAPLN4	4.813	TM6SF2 (4376) - ENSG00000213996	TM6SF2 (2024) - ENSG00000213996
19_8	17815826	19719071	FALSE	19	19379549	19268740	rs58542926	chr19:19379549_C_T	L_LDL_FC	C	T	0.0755	0.005	0.0282	0.0972	-0.0536	0.0039	42.77	-+-	70	6.666	2	1.448	Free Cholesterol in Large LDL	mmol/L	Lipoprotein subclasses	Large LDL (average diameter 25.5 nm)	Non-derived	23535	23835	-0.000856199	0.0509327	0.00586423	0.00241704	0.0241325	0.0361084	-0.0553863	0.00393727	44.2188	rs1009136||rs10401193||rs10401969||rs10402308||rs10408875||rs111234557||rs111901094||rs113070129||rs11669516||rs11879715||rs12973258||rs12979148||rs12981405||rs12985293||rs138295924||rs143988316||rs1469713||rs150268548||rs16996148||rs17216525||rs17217098||rs17288409||rs1859287||rs200210321||rs2074551||rs2228603||rs2238675||rs2285626||rs2285627||rs2304098||rs2315024||rs28478453||rs2905424||rs2905426||rs2905427||rs2905432||rs2916068||rs2965183||rs2965185||rs34538000||rs34647936||rs3752151||rs3761077||rs3764567||rs3794991||rs3934667||rs4808199||rs4808955||rs4808961||rs4808964||rs4808965||rs4808967||rs56255430||rs57009615||rs58190593||rs58489806||rs58542926||rs7245672||rs7245983||rs7249692||rs7250893||rs7258508||rs72999033||rs73001065||rs73002956||rs73004962||rs73004967||rs73008942||rs7360000||rs739846||rs751858||rs756350040||rs8100204||rs8101499||rs8103197||rs8105094||rs8105984||rs8107974||rs8182472||rs892023	TRUE	missense_variant	MODERATE	TM6SF2	ENSG00000213996	23.9	0.860056	19366632	rs72999033	3_prime_UTR_variant	MODIFIER	ENSG00000187664	HAPLN4	4.813	TM6SF2 (4376) - ENSG00000213996	TM6SF2 (2024) - ENSG00000213996
19_8	17815826	19719071	FALSE	19	19379549	19268740	rs58542926	chr19:19379549_C_T	L_LDL_FC_pct	C	T	0.0755	0.0048	0.0282	0.0972	0.0435	0.0036	33.29	++-	0	1.199	2	0.2604	Free Cholesterol to Total Lipids in Large LDL percentage	%	Relative lipoprotein lipid concentrations	Large LDL ratios	Percentage	23617	23917	-0.00745859	0.0487802	0.0562703	0.0511841	0.023438	1.53795	0.0435688	0.00362754	32.5049	rs1009136||rs10401193||rs10401969||rs10402308||rs10408875||rs111234557||rs111901094||rs113070129||rs11669516||rs11879715||rs12973258||rs12979148||rs12981405||rs12985293||rs138295924||rs143988316||rs1469713||rs150268548||rs16996148||rs17216525||rs17217098||rs17288409||rs1859287||rs200210321||rs2074551||rs2228603||rs2238675||rs2285626||rs2285627||rs2304098||rs2315024||rs28478453||rs2905424||rs2905426||rs2905427||rs2905432||rs2916068||rs2965183||rs2965185||rs34538000||rs34647936||rs3752151||rs3761077||rs3764567||rs3794991||rs3934667||rs4808199||rs4808955||rs4808961||rs4808964||rs4808965||rs4808967||rs56255430||rs57009615||rs58190593||rs58489806||rs58542926||rs7245672||rs7245983||rs7249692||rs7250893||rs7258508||rs72999033||rs73001065||rs73002956||rs73004962||rs73004967||rs73008942||rs7360000||rs739846||rs751858||rs756350040||rs8100204||rs8101499||rs8103197||rs8105094||rs8105984||rs8107974||rs8182472||rs892023	TRUE	missense_variant	MODERATE	TM6SF2	ENSG00000213996	23.9	0.860056	19366632	rs72999033	3_prime_UTR_variant	MODIFIER	ENSG00000187664	HAPLN4	4.813	TM6SF2 (4376) - ENSG00000213996	TM6SF2 (2024) - ENSG00000213996
19_8	17815826	19719071	FALSE	19	19379549	19268740	rs58542926	chr19:19379549_C_T	L_LDL_L	C	T	0.0755	0.005	0.0282	0.0972	-0.0667	0.0039	64.52	--+	75	7.993	2	1.736	Total Lipids in Large LDL	mmol/L	Lipoprotein subclasses	Large LDL (average diameter 25.5 nm)	Composite	23531	23831	0.00730896	0.0510168	0.0525269	-0.00910645	0.0242348	0.150522	-0.0686506	0.00397123	66.2295	rs1009136||rs10401193||rs10401969||rs10402308||rs10408875||rs111234557||rs111901094||rs113070129||rs11669516||rs11879715||rs12973258||rs12979148||rs12981405||rs12985293||rs138295924||rs143988316||rs1469713||rs150268548||rs16996148||rs17216525||rs17217098||rs17288409||rs1859287||rs200210321||rs2074551||rs2228603||rs2238675||rs2285626||rs2285627||rs2304098||rs2315024||rs28478453||rs2905424||rs2905426||rs2905427||rs2905432||rs2916068||rs2965183||rs2965185||rs34538000||rs34647936||rs3752151||rs3761077||rs3764567||rs3794991||rs3934667||rs4808199||rs4808955||rs4808961||rs4808964||rs4808965||rs4808967||rs56255430||rs57009615||rs58190593||rs58489806||rs58542926||rs7245672||rs7245983||rs7249692||rs7250893||rs7258508||rs72999033||rs73001065||rs73002956||rs73004962||rs73004967||rs73008942||rs7360000||rs739846||rs751858||rs756350040||rs8100204||rs8101499||rs8103197||rs8105094||rs8105984||rs8107974||rs8182472||rs892023	TRUE	missense_variant	MODERATE	TM6SF2	ENSG00000213996	23.9	0.860056	19366632	rs72999033	3_prime_UTR_variant	MODIFIER	ENSG00000187664	HAPLN4	4.813	TM6SF2 (4376) - ENSG00000213996	TM6SF2 (2024) - ENSG00000213996
19_8	17815826	19719071	FALSE	19	19379549	19268740	rs58542926	chr19:19379549_C_T	L_LDL_P	C	T	0.0755	0.0051	0.0282	0.0972	-0.0771	0.0039	85.06	--+	84.1	12.601	2	2.736	Concentration of Large LDL Particles	mmol/L	Lipoprotein subclasses	Large LDL (average diameter 25.5 nm)	Non-derived	23530	23830	0.0195104	0.0507201	0.154602	-0.00601796	0.0242883	0.0945759	-0.0796523	0.00399411	87.7587	rs1009136||rs10401193||rs10401969||rs10402308||rs10408875||rs111234557||rs111901094||rs113070129||rs11669516||rs11879715||rs12973258||rs12979148||rs12981405||rs12985293||rs138295924||rs143988316||rs1469713||rs150268548||rs16996148||rs17216525||rs17217098||rs17288409||rs1859287||rs200210321||rs2074551||rs2228603||rs2238675||rs2285626||rs2285627||rs2304098||rs2315024||rs28478453||rs2905424||rs2905426||rs2905427||rs2905432||rs2916068||rs2965183||rs2965185||rs34538000||rs34647936||rs3752151||rs3761077||rs3764567||rs3794991||rs3934667||rs4808199||rs4808955||rs4808961||rs4808964||rs4808965||rs4808967||rs56255430||rs57009615||rs58190593||rs58489806||rs58542926||rs7245672||rs7245983||rs7249692||rs7250893||rs7258508||rs72999033||rs73001065||rs73002956||rs73004962||rs73004967||rs73008942||rs7360000||rs739846||rs751858||rs756350040||rs8100204||rs8101499||rs8103197||rs8105094||rs8105984||rs8107974||rs8182472||rs892023	TRUE	missense_variant	MODERATE	TM6SF2	ENSG00000213996	23.9	0.860056	19366632	rs72999033	3_prime_UTR_variant	MODIFIER	ENSG00000187664	HAPLN4	4.813	TM6SF2 (4376) - ENSG00000213996	TM6SF2 (2024) - ENSG00000213996
19_8	17815826	19719071	FALSE	19	19379549	19268740	rs58542926	chr19:19379549_C_T	L_LDL_PL	C	T	0.0755	0.0051	0.0282	0.0972	-0.0659	0.0039	62.92	---	73.1	7.444	2	1.617	Phospholipids in Large LDL	mmol/L	Lipoprotein subclasses	Large LDL (average diameter 25.5 nm)	Non-derived	23532	23832	-0.00613505	0.0510004	0.0437114	-0.0075245	0.024192	0.121607	-0.0678841	0.0039797	64.5129	rs1009136||rs10401193||rs10401969||rs10402308||rs10408875||rs111234557||rs111901094||rs113070129||rs11669516||rs11879715||rs12973258||rs12979148||rs12981405||rs12985293||rs138295924||rs143988316||rs1469713||rs150268548||rs16996148||rs17216525||rs17217098||rs17288409||rs1859287||rs200210321||rs2074551||rs2228603||rs2238675||rs2285626||rs2285627||rs2304098||rs2315024||rs28478453||rs2905424||rs2905426||rs2905427||rs2905432||rs2916068||rs2965183||rs2965185||rs34538000||rs34647936||rs3752151||rs3761077||rs3764567||rs3794991||rs3934667||rs4808199||rs4808955||rs4808961||rs4808964||rs4808965||rs4808967||rs56255430||rs57009615||rs58190593||rs58489806||rs58542926||rs7245672||rs7245983||rs7249692||rs7250893||rs7258508||rs72999033||rs73001065||rs73002956||rs73004962||rs73004967||rs73008942||rs7360000||rs739846||rs751858||rs756350040||rs8100204||rs8101499||rs8103197||rs8105094||rs8105984||rs8107974||rs8182472||rs892023	TRUE	missense_variant	MODERATE	TM6SF2	ENSG00000213996	23.9	0.860056	19366632	rs72999033	3_prime_UTR_variant	MODIFIER	ENSG00000187664	HAPLN4	4.813	TM6SF2 (4376) - ENSG00000213996	TM6SF2 (2024) - ENSG00000213996
19_8	17815826	19719071	FALSE	19	19379549	19268740	rs58542926	chr19:19379549_C_T	L_LDL_PL_pct	C	T	0.0755	0.0049	0.0282	0.0972	0.0358	0.0038	20.24	++-	73.8	7.648	2	1.661	Phospholipids to Total Lipids in Large LDL percentage	%	Relative lipoprotein lipid concentrations	Large LDL ratios	Percentage	23614	23914	-0.105656	0.0512844	1.40472	0.0355202	0.0247551	0.820085	0.0365681	0.00386311	20.5363	rs1009136||rs10401193||rs10401969||rs10402308||rs10408875||rs111234557||rs111901094||rs113070129||rs11669516||rs11879715||rs12973258||rs12979148||rs12981405||rs12985293||rs138295924||rs143988316||rs1469713||rs150268548||rs16996148||rs17216525||rs17217098||rs17288409||rs1859287||rs200210321||rs2074551||rs2228603||rs2238675||rs2285626||rs2285627||rs2304098||rs2315024||rs28478453||rs2905424||rs2905426||rs2905427||rs2905432||rs2916068||rs2965183||rs2965185||rs34538000||rs34647936||rs3752151||rs3761077||rs3764567||rs3794991||rs3934667||rs4808199||rs4808955||rs4808961||rs4808964||rs4808965||rs4808967||rs56255430||rs57009615||rs58190593||rs58489806||rs58542926||rs7245672||rs7245983||rs7249692||rs7250893||rs7258508||rs72999033||rs73001065||rs73002956||rs73004962||rs73004967||rs73008942||rs7360000||rs739846||rs751858||rs756350040||rs8100204||rs8101499||rs8103197||rs8105094||rs8105984||rs8107974||rs8182472||rs892023	TRUE	missense_variant	MODERATE	TM6SF2	ENSG00000213996	23.9	0.860056	19366632	rs72999033	3_prime_UTR_variant	MODIFIER	ENSG00000187664	HAPLN4	4.813	TM6SF2 (4376) - ENSG00000213996	TM6SF2 (2024) - ENSG00000213996
19_8	17815826	19719071	FALSE	19	19379549	19268740	rs58542926	chr19:19379549_C_T	L_LDL_TG	C	T	0.0755	0.0049	0.0282	0.0972	-0.0589	0.0038	54.58	--+	75	7.998	2	1.737	Triglycerides in Large LDL	mmol/L	Lipoprotein subclasses	Large LDL (average diameter 25.5 nm)	Non-derived	23536	23836	0.0136965	0.0503244	0.104856	-0.000365736	0.024562	0.00519045	-0.0607621	0.00381785	56.3039	rs1009136||rs10401193||rs10401969||rs10402308||rs10408875||rs111234557||rs111901094||rs113070129||rs11669516||rs11879715||rs12973258||rs12979148||rs12981405||rs12985293||rs138295924||rs143988316||rs1469713||rs150268548||rs16996148||rs17216525||rs17217098||rs17288409||rs1859287||rs200210321||rs2074551||rs2228603||rs2238675||rs2285626||rs2285627||rs2304098||rs2315024||rs28478453||rs2905424||rs2905426||rs2905427||rs2905432||rs2916068||rs2965183||rs2965185||rs34538000||rs34647936||rs3752151||rs3761077||rs3764567||rs3794991||rs3934667||rs4808199||rs4808955||rs4808961||rs4808964||rs4808965||rs4808967||rs56255430||rs57009615||rs58190593||rs58489806||rs58542926||rs7245672||rs7245983||rs7249692||rs7250893||rs7258508||rs72999033||rs73001065||rs73002956||rs73004962||rs73004967||rs73008942||rs7360000||rs739846||rs751858||rs756350040||rs8100204||rs8101499||rs8103197||rs8105094||rs8105984||rs8107974||rs8182472||rs892023	TRUE	missense_variant	MODERATE	TM6SF2	ENSG00000213996	23.9	0.860056	19366632	rs72999033	3_prime_UTR_variant	MODIFIER	ENSG00000187664	HAPLN4	4.813	TM6SF2 (4376) - ENSG00000213996	TM6SF2 (2024) - ENSG00000213996
19_8	17815826	19719071	FALSE	19	19379549	19268740	rs58542926	chr19:19379549_C_T	L_VLDL_C	C	T	0.0755	0.005	0.0282	0.0972	-0.1012	0.0038	154.39	---	40.6	3.364	2	0.7306	Cholesterol in Large VLDL	mmol/L	Lipoprotein subclasses	Large VLDL (average diameter 53.6 nm)	Composite	23498	23798	-0.0552881	0.0495773	0.577132	-0.0636642	0.0242436	2.06354	-0.102484	0.00387575	153.35	rs1009136||rs10401193||rs10401969||rs10402308||rs10408875||rs111234557||rs111901094||rs113070129||rs11669516||rs11879715||rs12973258||rs12979148||rs12981405||rs12985293||rs138295924||rs143988316||rs1469713||rs150268548||rs16996148||rs17216525||rs17217098||rs17288409||rs1859287||rs200210321||rs2074551||rs2228603||rs2238675||rs2285626||rs2285627||rs2304098||rs2315024||rs28478453||rs2905424||rs2905426||rs2905427||rs2905432||rs2916068||rs2965183||rs2965185||rs34538000||rs34647936||rs3752151||rs3761077||rs3764567||rs3794991||rs3934667||rs4808199||rs4808955||rs4808961||rs4808964||rs4808965||rs4808967||rs56255430||rs57009615||rs58190593||rs58489806||rs58542926||rs7245672||rs7245983||rs7249692||rs7250893||rs7258508||rs72999033||rs73001065||rs73002956||rs73004962||rs73004967||rs73008942||rs7360000||rs739846||rs751858||rs756350040||rs8100204||rs8101499||rs8103197||rs8105094||rs8105984||rs8107974||rs8182472||rs892023	TRUE	missense_variant	MODERATE	TM6SF2	ENSG00000213996	23.9	0.860056	19366632	rs72999033	3_prime_UTR_variant	MODIFIER	ENSG00000187664	HAPLN4	4.813	TM6SF2 (4376) - ENSG00000213996	TM6SF2 (2024) - ENSG00000213996
19_8	17815826	19719071	FALSE	19	19379549	19268740	rs58542926	chr19:19379549_C_T	L_VLDL_CE	C	T	0.0755	0.005	0.0282	0.0972	-0.0997	0.0039	145.91	---	58.1	4.769	2	1.036	Cholesteryl Esters in Large VLDL	mmol/L	Lipoprotein subclasses	Large VLDL (average diameter 53.6 nm)	Non-derived	23499	23799	-0.0532736	0.0497692	0.546019	-0.0525864	0.0243266	1.51368	-0.10121	0.00392795	145.678	rs1009136||rs10401193||rs10401969||rs10402308||rs10408875||rs111234557||rs111901094||rs113070129||rs11669516||rs11879715||rs12973258||rs12979148||rs12981405||rs12985293||rs138295924||rs143988316||rs1469713||rs150268548||rs16996148||rs17216525||rs17217098||rs17288409||rs1859287||rs200210321||rs2074551||rs2228603||rs2238675||rs2285626||rs2285627||rs2304098||rs2315024||rs28478453||rs2905424||rs2905426||rs2905427||rs2905432||rs2916068||rs2965183||rs2965185||rs34538000||rs34647936||rs3752151||rs3761077||rs3764567||rs3794991||rs3934667||rs4808199||rs4808955||rs4808961||rs4808964||rs4808965||rs4808967||rs56255430||rs57009615||rs58190593||rs58489806||rs58542926||rs7245672||rs7245983||rs7249692||rs7250893||rs7258508||rs72999033||rs73001065||rs73002956||rs73004962||rs73004967||rs73008942||rs7360000||rs739846||rs751858||rs756350040||rs8100204||rs8101499||rs8103197||rs8105094||rs8105984||rs8107974||rs8182472||rs892023	TRUE	missense_variant	MODERATE	TM6SF2	ENSG00000213996	23.9	0.860056	19366632	rs72999033	3_prime_UTR_variant	MODIFIER	ENSG00000187664	HAPLN4	4.813	TM6SF2 (4376) - ENSG00000213996	TM6SF2 (2024) - ENSG00000213996
19_8	17815826	19719071	FALSE	19	19379549	19268740	rs58542926	chr19:19379549_C_T	L_VLDL_FC	C	T	0.0755	0.0049	0.0282	0.0972	-0.1001	0.0038	155.55	---	0	1.964	2	0.4265	Free Cholesterol in Large VLDL	mmol/L	Lipoprotein subclasses	Large VLDL (average diameter 53.6 nm)	Non-derived	23500	23800	-0.0583349	0.0493873	0.624274	-0.0736819	0.0241517	2.64162	-0.100974	0.00381492	153.648	rs1009136||rs10401193||rs10401969||rs10402308||rs10408875||rs111234557||rs111901094||rs113070129||rs11669516||rs11879715||rs12973258||rs12979148||rs12981405||rs12985293||rs138295924||rs143988316||rs1469713||rs150268548||rs16996148||rs17216525||rs17217098||rs17288409||rs1859287||rs200210321||rs2074551||rs2228603||rs2238675||rs2285626||rs2285627||rs2304098||rs2315024||rs28478453||rs2905424||rs2905426||rs2905427||rs2905432||rs2916068||rs2965183||rs2965185||rs34538000||rs34647936||rs3752151||rs3761077||rs3764567||rs3794991||rs3934667||rs4808199||rs4808955||rs4808961||rs4808964||rs4808965||rs4808967||rs56255430||rs57009615||rs58190593||rs58489806||rs58542926||rs7245672||rs7245983||rs7249692||rs7250893||rs7258508||rs72999033||rs73001065||rs73002956||rs73004962||rs73004967||rs73008942||rs7360000||rs739846||rs751858||rs756350040||rs8100204||rs8101499||rs8103197||rs8105094||rs8105984||rs8107974||rs8182472||rs892023	TRUE	missense_variant	MODERATE	TM6SF2	ENSG00000213996	23.9	0.860056	19366632	rs72999033	3_prime_UTR_variant	MODIFIER	ENSG00000187664	HAPLN4	4.813	TM6SF2 (4376) - ENSG00000213996	TM6SF2 (2024) - ENSG00000213996
19_8	17815826	19719071	FALSE	19	19379549	19268740	rs58542926	chr19:19379549_C_T	L_VLDL_L	C	T	0.0755	0.0049	0.0282	0.0972	-0.1051	0.0037	172.27	---	0	1.254	2	0.2722	Total Lipids in Large VLDL	mmol/L	Lipoprotein subclasses	Large VLDL (average diameter 53.6 nm)	Composite	23496	23796	-0.0665284	0.0493799	0.749845	-0.0861936	0.02415	3.44585	-0.105765	0.00380431	169.38	rs1009136||rs10401193||rs10401969||rs10402308||rs10408875||rs111234557||rs111901094||rs113070129||rs11669516||rs11879715||rs12973258||rs12979148||rs12981405||rs12985293||rs138295924||rs143988316||rs1469713||rs150268548||rs16996148||rs17216525||rs17217098||rs17288409||rs1859287||rs200210321||rs2074551||rs2228603||rs2238675||rs2285626||rs2285627||rs2304098||rs2315024||rs28478453||rs2905424||rs2905426||rs2905427||rs2905432||rs2916068||rs2965183||rs2965185||rs34538000||rs34647936||rs3752151||rs3761077||rs3764567||rs3794991||rs3934667||rs4808199||rs4808955||rs4808961||rs4808964||rs4808965||rs4808967||rs56255430||rs57009615||rs58190593||rs58489806||rs58542926||rs7245672||rs7245983||rs7249692||rs7250893||rs7258508||rs72999033||rs73001065||rs73002956||rs73004962||rs73004967||rs73008942||rs7360000||rs739846||rs751858||rs756350040||rs8100204||rs8101499||rs8103197||rs8105094||rs8105984||rs8107974||rs8182472||rs892023	TRUE	missense_variant	MODERATE	TM6SF2	ENSG00000213996	23.9	0.860056	19366632	rs72999033	3_prime_UTR_variant	MODIFIER	ENSG00000187664	HAPLN4	4.813	TM6SF2 (4376) - ENSG00000213996	TM6SF2 (2024) - ENSG00000213996
19_8	17815826	19719071	FALSE	19	19379549	19268740	rs58542926	chr19:19379549_C_T	L_VLDL_P	C	T	0.0755	0.0049	0.0282	0.0972	-0.1004	0.0037	157.86	---	0	1.155	2	0.2508	Concentration of Large VLDL Particles	mmol/L	Lipoprotein subclasses	Large VLDL (average diameter 53.6 nm)	Non-derived	23495	23795	-0.0714188	0.0494376	0.828089	-0.0791308	0.0241789	2.97258	-0.101138	0.00380018	155.33	rs1009136||rs10401193||rs10401969||rs10402308||rs10408875||rs111234557||rs111901094||rs113070129||rs11669516||rs11879715||rs12973258||rs12979148||rs12981405||rs12985293||rs138295924||rs143988316||rs1469713||rs150268548||rs16996148||rs17216525||rs17217098||rs17288409||rs1859287||rs200210321||rs2074551||rs2228603||rs2238675||rs2285626||rs2285627||rs2304098||rs2315024||rs28478453||rs2905424||rs2905426||rs2905427||rs2905432||rs2916068||rs2965183||rs2965185||rs34538000||rs34647936||rs3752151||rs3761077||rs3764567||rs3794991||rs3934667||rs4808199||rs4808955||rs4808961||rs4808964||rs4808965||rs4808967||rs56255430||rs57009615||rs58190593||rs58489806||rs58542926||rs7245672||rs7245983||rs7249692||rs7250893||rs7258508||rs72999033||rs73001065||rs73002956||rs73004962||rs73004967||rs73008942||rs7360000||rs739846||rs751858||rs756350040||rs8100204||rs8101499||rs8103197||rs8105094||rs8105984||rs8107974||rs8182472||rs892023	TRUE	missense_variant	MODERATE	TM6SF2	ENSG00000213996	23.9	0.860056	19366632	rs72999033	3_prime_UTR_variant	MODIFIER	ENSG00000187664	HAPLN4	4.813	TM6SF2 (4376) - ENSG00000213996	TM6SF2 (2024) - ENSG00000213996
19_8	17815826	19719071	FALSE	19	19379549	19268740	rs58542926	chr19:19379549_C_T	L_VLDL_PL	C	T	0.0755	0.0049	0.0282	0.0972	-0.0974	0.0037	149.48	---	0	1.74	2	0.3778	Phospholipids in Large VLDL	mmol/L	Lipoprotein subclasses	Large VLDL (average diameter 53.6 nm)	Non-derived	23497	23797	-0.0576973	0.0491521	0.618969	-0.0727813	0.02413	2.59185	-0.0982178	0.00378692	147.583	rs1009136||rs10401193||rs10401969||rs10402308||rs10408875||rs111234557||rs111901094||rs113070129||rs11669516||rs11879715||rs12973258||rs12979148||rs12981405||rs12985293||rs138295924||rs143988316||rs1469713||rs150268548||rs16996148||rs17216525||rs17217098||rs17288409||rs1859287||rs200210321||rs2074551||rs2228603||rs2238675||rs2285626||rs2285627||rs2304098||rs2315024||rs28478453||rs2905424||rs2905426||rs2905427||rs2905432||rs2916068||rs2965183||rs2965185||rs34538000||rs34647936||rs3752151||rs3761077||rs3764567||rs3794991||rs3934667||rs4808199||rs4808955||rs4808961||rs4808964||rs4808965||rs4808967||rs56255430||rs57009615||rs58190593||rs58489806||rs58542926||rs7245672||rs7245983||rs7249692||rs7250893||rs7258508||rs72999033||rs73001065||rs73002956||rs73004962||rs73004967||rs73008942||rs7360000||rs739846||rs751858||rs756350040||rs8100204||rs8101499||rs8103197||rs8105094||rs8105984||rs8107974||rs8182472||rs892023	TRUE	missense_variant	MODERATE	TM6SF2	ENSG00000213996	23.9	0.860056	19366632	rs72999033	3_prime_UTR_variant	MODIFIER	ENSG00000187664	HAPLN4	4.813	TM6SF2 (4376) - ENSG00000213996	TM6SF2 (2024) - ENSG00000213996
19_8	17815826	19719071	FALSE	19	19379549	19268740	rs58542926	chr19:19379549_C_T	L_VLDL_TG	C	T	0.0755	0.0049	0.0282	0.0972	-0.1074	0.0037	182.46	---	0	0.53	2	0.1151	Triglycerides in Large VLDL	mmol/L	Lipoprotein subclasses	Large VLDL (average diameter 53.6 nm)	Non-derived	23501	23801	-0.0737759	0.0494578	0.867167	-0.10148	0.0241327	4.58337	-0.107732	0.00377666	178.251	rs1009136||rs10401193||rs10401969||rs10402308||rs10408875||rs111234557||rs111901094||rs113070129||rs11669516||rs11879715||rs12973258||rs12979148||rs12981405||rs12985293||rs138295924||rs143988316||rs1469713||rs150268548||rs16996148||rs17216525||rs17217098||rs17288409||rs1859287||rs200210321||rs2074551||rs2228603||rs2238675||rs2285626||rs2285627||rs2304098||rs2315024||rs28478453||rs2905424||rs2905426||rs2905427||rs2905432||rs2916068||rs2965183||rs2965185||rs34538000||rs34647936||rs3752151||rs3761077||rs3764567||rs3794991||rs3934667||rs4808199||rs4808955||rs4808961||rs4808964||rs4808965||rs4808967||rs56255430||rs57009615||rs58190593||rs58489806||rs58542926||rs7245672||rs7245983||rs7249692||rs7250893||rs7258508||rs72999033||rs73001065||rs73002956||rs73004962||rs73004967||rs73008942||rs7360000||rs739846||rs751858||rs756350040||rs8100204||rs8101499||rs8103197||rs8105094||rs8105984||rs8107974||rs8182472||rs892023	TRUE	missense_variant	MODERATE	TM6SF2	ENSG00000213996	23.9	0.860056	19366632	rs72999033	3_prime_UTR_variant	MODIFIER	ENSG00000187664	HAPLN4	4.813	TM6SF2 (4376) - ENSG00000213996	TM6SF2 (2024) - ENSG00000213996
19_8	17815826	19719071	FALSE	19	19379549	19268740	rs58542926	chr19:19379549_C_T	MUFA	C	T	0.0755	0.0049	0.0282	0.0972	-0.1027	0.0038	158.31	---	55.5	4.495	2	0.9761	Monounsaturated Fatty Acids	mmol/L	Fatty acids		Non-derived	23447	23747	-0.0124978	0.0504238	0.0946106	-0.0758399	0.0246053	2.68732	-0.10395	0.00388219	157.212	rs1009136||rs10401193||rs10401969||rs10402308||rs10408875||rs111234557||rs111901094||rs113070129||rs11669516||rs11879715||rs12973258||rs12979148||rs12981405||rs12985293||rs138295924||rs143988316||rs1469713||rs150268548||rs16996148||rs17216525||rs17217098||rs17288409||rs1859287||rs200210321||rs2074551||rs2228603||rs2238675||rs2285626||rs2285627||rs2304098||rs2315024||rs28478453||rs2905424||rs2905426||rs2905427||rs2905432||rs2916068||rs2965183||rs2965185||rs34538000||rs34647936||rs3752151||rs3761077||rs3764567||rs3794991||rs3934667||rs4808199||rs4808955||rs4808961||rs4808964||rs4808965||rs4808967||rs56255430||rs57009615||rs58190593||rs58489806||rs58542926||rs7245672||rs7245983||rs7249692||rs7250893||rs7258508||rs72999033||rs73001065||rs73002956||rs73004962||rs73004967||rs73008942||rs7360000||rs739846||rs751858||rs756350040||rs8100204||rs8101499||rs8103197||rs8105094||rs8105984||rs8107974||rs8182472||rs892023	TRUE	missense_variant	MODERATE	TM6SF2	ENSG00000213996	23.9	0.860056	19366632	rs72999033	3_prime_UTR_variant	MODIFIER	ENSG00000187664	HAPLN4	4.813	TM6SF2 (4376) - ENSG00000213996	TM6SF2 (2024) - ENSG00000213996
19_8	17815826	19719071	FALSE	19	19379549	19268740	rs58542926	chr19:19379549_C_T	MUFA_pct	C	T	0.0754	0.0047	0.0282	0.0972	-0.046	0.0036	36.33	---	0	1.572	2	0.3415	Monounsaturated Fatty Acids to Total Fatty Acids percentage	%	Fatty acids	Fatty acid ratios	Percentage	23454	23754	-0.00842307	0.0500128	0.0623546	-0.0220821	0.0243083	0.439308	-0.0467318	0.00366597	36.492	rs1009136||rs10401193||rs10401969||rs10402308||rs10408875||rs111234557||rs111901094||rs113070129||rs11669516||rs11879715||rs12973258||rs12979148||rs12981405||rs12985293||rs138295924||rs143988316||rs1469713||rs150268548||rs16996148||rs17216525||rs17217098||rs17288409||rs1859287||rs200210321||rs2074551||rs2228603||rs2238675||rs2285626||rs2285627||rs2304098||rs2315024||rs28478453||rs2905424||rs2905426||rs2905427||rs2905432||rs2916068||rs2965183||rs2965185||rs34538000||rs34647936||rs3752151||rs3761077||rs3764567||rs3794991||rs3934667||rs4808199||rs4808955||rs4808961||rs4808964||rs4808965||rs4808967||rs56255430||rs57009615||rs58190593||rs58489806||rs58542926||rs7245672||rs7245983||rs7249692||rs7250893||rs7258508||rs72999033||rs73001065||rs73002956||rs73004962||rs73004967||rs73008942||rs7360000||rs739846||rs751858||rs756350040||rs8100204||rs8101499||rs8103197||rs8105094||rs8105984||rs8107974||rs8182472||rs892023	TRUE	missense_variant	MODERATE	TM6SF2	ENSG00000213996	23.9	0.860056	19366632	rs72999033	3_prime_UTR_variant	MODIFIER	ENSG00000187664	HAPLN4	4.813	TM6SF2 (4376) - ENSG00000213996	TM6SF2 (2024) - ENSG00000213996
19_8	17815826	19719071	FALSE	19	19379549	19268740	rs58542926	chr19:19379549_C_T	M_HDL_CE_pct	C	T	0.0755	0.0048	0.0282	0.0972	0.0642	0.0037	68.16	+++	0	1.579	2	0.3429	Cholesteryl Esters to Total Lipids in Medium HDL percentage	%	Relative lipoprotein lipid concentrations	Medium HDL ratios	Percentage	23641	23941	0.112583	0.049724	1.62775	0.0450013	0.0241798	1.20254	0.0643549	0.00371126	66.6326	rs1009136||rs10401193||rs10401969||rs10402308||rs10408875||rs111234557||rs111901094||rs113070129||rs11669516||rs11879715||rs12973258||rs12979148||rs12981405||rs12985293||rs138295924||rs143988316||rs1469713||rs150268548||rs16996148||rs17216525||rs17217098||rs17288409||rs1859287||rs200210321||rs2074551||rs2228603||rs2238675||rs2285626||rs2285627||rs2304098||rs2315024||rs28478453||rs2905424||rs2905426||rs2905427||rs2905432||rs2916068||rs2965183||rs2965185||rs34538000||rs34647936||rs3752151||rs3761077||rs3764567||rs3794991||rs3934667||rs4808199||rs4808955||rs4808961||rs4808964||rs4808965||rs4808967||rs56255430||rs57009615||rs58190593||rs58489806||rs58542926||rs7245672||rs7245983||rs7249692||rs7250893||rs7258508||rs72999033||rs73001065||rs73002956||rs73004962||rs73004967||rs73008942||rs7360000||rs739846||rs751858||rs756350040||rs8100204||rs8101499||rs8103197||rs8105094||rs8105984||rs8107974||rs8182472||rs892023	TRUE	missense_variant	MODERATE	TM6SF2	ENSG00000213996	23.9	0.860056	19366632	rs72999033	3_prime_UTR_variant	MODIFIER	ENSG00000187664	HAPLN4	4.813	TM6SF2 (4376) - ENSG00000213996	TM6SF2 (2024) - ENSG00000213996
19_8	17815826	19719071	FALSE	19	19379549	19268740	rs58542926	chr19:19379549_C_T	M_HDL_C_pct	C	T	0.0755	0.0047	0.0282	0.0972	0.0557	0.0036	54.17	+++	0	1.259	2	0.2734	Cholesterol to Total Lipids in Medium HDL percentage	%	Relative lipoprotein lipid concentrations	Medium HDL ratios	Percentage	23640	23940	0.100548	0.0491675	1.38877	0.0401542	0.0238042	1.03795	0.0557928	0.00361861	52.9089	rs1009136||rs10401193||rs10401969||rs10402308||rs10408875||rs111234557||rs111901094||rs113070129||rs11669516||rs11879715||rs12973258||rs12979148||rs12981405||rs12985293||rs138295924||rs143988316||rs1469713||rs150268548||rs16996148||rs17216525||rs17217098||rs17288409||rs1859287||rs200210321||rs2074551||rs2228603||rs2238675||rs2285626||rs2285627||rs2304098||rs2315024||rs28478453||rs2905424||rs2905426||rs2905427||rs2905432||rs2916068||rs2965183||rs2965185||rs34538000||rs34647936||rs3752151||rs3761077||rs3764567||rs3794991||rs3934667||rs4808199||rs4808955||rs4808961||rs4808964||rs4808965||rs4808967||rs56255430||rs57009615||rs58190593||rs58489806||rs58542926||rs7245672||rs7245983||rs7249692||rs7250893||rs7258508||rs72999033||rs73001065||rs73002956||rs73004962||rs73004967||rs73008942||rs7360000||rs739846||rs751858||rs756350040||rs8100204||rs8101499||rs8103197||rs8105094||rs8105984||rs8107974||rs8182472||rs892023	TRUE	missense_variant	MODERATE	TM6SF2	ENSG00000213996	23.9	0.860056	19366632	rs72999033	3_prime_UTR_variant	MODIFIER	ENSG00000187664	HAPLN4	4.813	TM6SF2 (4376) - ENSG00000213996	TM6SF2 (2024) - ENSG00000213996
19_8	17815826	19719071	FALSE	19	19379549	19268740	rs58542926	chr19:19379549_C_T	M_HDL_FC	C	T	0.0755	0.0047	0.0282	0.0972	-0.0247	0.0034	12.46	---	0	1.159	2	0.2517	Free Cholesterol in Medium HDL	mmol/L	Lipoprotein subclasses	Medium HDL (average diameter 10.9 nm)	Non-derived	23570	23870	-0.0318745	0.0479168	0.295919	-0.0481523	0.0223384	1.50702	-0.0240592	0.00343787	11.5865	rs1009136||rs10401193||rs10401969||rs10402308||rs10408875||rs111234557||rs111901094||rs113070129||rs11669516||rs11879715||rs12973258||rs12979148||rs12981405||rs12985293||rs138295924||rs143988316||rs1469713||rs150268548||rs16996148||rs17216525||rs17217098||rs17288409||rs1859287||rs200210321||rs2074551||rs2228603||rs2238675||rs2285626||rs2285627||rs2304098||rs2315024||rs28478453||rs2905424||rs2905426||rs2905427||rs2905432||rs2916068||rs2965183||rs2965185||rs34538000||rs34647936||rs3752151||rs3761077||rs3764567||rs3794991||rs3934667||rs4808199||rs4808955||rs4808961||rs4808964||rs4808965||rs4808967||rs56255430||rs57009615||rs58190593||rs58489806||rs58542926||rs7245672||rs7245983||rs7249692||rs7250893||rs7258508||rs72999033||rs73001065||rs73002956||rs73004962||rs73004967||rs73008942||rs7360000||rs739846||rs751858||rs756350040||rs8100204||rs8101499||rs8103197||rs8105094||rs8105984||rs8107974||rs8182472||rs892023	TRUE	missense_variant	MODERATE	TM6SF2	ENSG00000213996	23.9	0.860056	19366632	rs72999033	3_prime_UTR_variant	MODIFIER	ENSG00000187664	HAPLN4	4.813	TM6SF2 (4376) - ENSG00000213996	TM6SF2 (2024) - ENSG00000213996
19_8	17815826	19719071	FALSE	19	19379549	19268740	rs58542926	chr19:19379549_C_T	M_HDL_L	C	T	0.0755	0.0048	0.0282	0.0972	-0.0317	0.0035	18.9	---	8.5	2.186	2	0.4748	Total Lipids in Medium HDL	mmol/L	Lipoprotein subclasses	Medium HDL (average diameter 10.9 nm)	Composite	23566	23866	-0.060572	0.0483275	0.677631	-0.0617917	0.0226314	2.19882	-0.0308185	0.00355105	17.3975	rs1009136||rs10401193||rs10401969||rs10402308||rs10408875||rs111234557||rs111901094||rs113070129||rs11669516||rs11879715||rs12973258||rs12979148||rs12981405||rs12985293||rs138295924||rs143988316||rs1469713||rs150268548||rs16996148||rs17216525||rs17217098||rs17288409||rs1859287||rs200210321||rs2074551||rs2228603||rs2238675||rs2285626||rs2285627||rs2304098||rs2315024||rs28478453||rs2905424||rs2905426||rs2905427||rs2905432||rs2916068||rs2965183||rs2965185||rs34538000||rs34647936||rs3752151||rs3761077||rs3764567||rs3794991||rs3934667||rs4808199||rs4808955||rs4808961||rs4808964||rs4808965||rs4808967||rs56255430||rs57009615||rs58190593||rs58489806||rs58542926||rs7245672||rs7245983||rs7249692||rs7250893||rs7258508||rs72999033||rs73001065||rs73002956||rs73004962||rs73004967||rs73008942||rs7360000||rs739846||rs751858||rs756350040||rs8100204||rs8101499||rs8103197||rs8105094||rs8105984||rs8107974||rs8182472||rs892023	TRUE	missense_variant	MODERATE	TM6SF2	ENSG00000213996	23.9	0.860056	19366632	rs72999033	3_prime_UTR_variant	MODIFIER	ENSG00000187664	HAPLN4	4.813	TM6SF2 (4376) - ENSG00000213996	TM6SF2 (2024) - ENSG00000213996
19_8	17815826	19719071	FALSE	19	19379549	19268740	rs58542926	chr19:19379549_C_T	M_HDL_P	C	T	0.0755	0.0048	0.0282	0.0972	-0.0237	0.0035	11.16	---	0	1.741	2	0.3781	Concentration of Medium HDL Particles	mmol/L	Lipoprotein subclasses	Medium HDL (average diameter 10.9 nm)	Non-derived	23565	23865	-0.0542157	0.0482243	0.583508	-0.0492599	0.0224939	1.5447	-0.0229191	0.00350686	10.1979	rs1009136||rs10401193||rs10401969||rs10402308||rs10408875||rs111234557||rs111901094||rs113070129||rs11669516||rs11879715||rs12973258||rs12979148||rs12981405||rs12985293||rs138295924||rs143988316||rs1469713||rs150268548||rs16996148||rs17216525||rs17217098||rs17288409||rs1859287||rs200210321||rs2074551||rs2228603||rs2238675||rs2285626||rs2285627||rs2304098||rs2315024||rs28478453||rs2905424||rs2905426||rs2905427||rs2905432||rs2916068||rs2965183||rs2965185||rs34538000||rs34647936||rs3752151||rs3761077||rs3764567||rs3794991||rs3934667||rs4808199||rs4808955||rs4808961||rs4808964||rs4808965||rs4808967||rs56255430||rs57009615||rs58190593||rs58489806||rs58542926||rs7245672||rs7245983||rs7249692||rs7250893||rs7258508||rs72999033||rs73001065||rs73002956||rs73004962||rs73004967||rs73008942||rs7360000||rs739846||rs751858||rs756350040||rs8100204||rs8101499||rs8103197||rs8105094||rs8105984||rs8107974||rs8182472||rs892023	TRUE	missense_variant	MODERATE	TM6SF2	ENSG00000213996	23.9	0.860056	19366632	rs72999033	3_prime_UTR_variant	MODIFIER	ENSG00000187664	HAPLN4	4.813	TM6SF2 (4376) - ENSG00000213996	TM6SF2 (2024) - ENSG00000213996
19_8	17815826	19719071	FALSE	19	19379549	19268740	rs58542926	chr19:19379549_C_T	M_HDL_PL	C	T	0.0755	0.0048	0.0282	0.0972	-0.0419	0.0035	31.65	---	20.3	2.509	2	0.5448	Phospholipids in Medium HDL	mmol/L	Lipoprotein subclasses	Medium HDL (average diameter 10.9 nm)	Non-derived	23567	23867	-0.0687754	0.0483952	0.80888	-0.0751847	0.0228038	3.01004	-0.0409494	0.00359175	29.3835	rs1009136||rs10401193||rs10401969||rs10402308||rs10408875||rs111234557||rs111901094||rs113070129||rs11669516||rs11879715||rs12973258||rs12979148||rs12981405||rs12985293||rs138295924||rs143988316||rs1469713||rs150268548||rs16996148||rs17216525||rs17217098||rs17288409||rs1859287||rs200210321||rs2074551||rs2228603||rs2238675||rs2285626||rs2285627||rs2304098||rs2315024||rs28478453||rs2905424||rs2905426||rs2905427||rs2905432||rs2916068||rs2965183||rs2965185||rs34538000||rs34647936||rs3752151||rs3761077||rs3764567||rs3794991||rs3934667||rs4808199||rs4808955||rs4808961||rs4808964||rs4808965||rs4808967||rs56255430||rs57009615||rs58190593||rs58489806||rs58542926||rs7245672||rs7245983||rs7249692||rs7250893||rs7258508||rs72999033||rs73001065||rs73002956||rs73004962||rs73004967||rs73008942||rs7360000||rs739846||rs751858||rs756350040||rs8100204||rs8101499||rs8103197||rs8105094||rs8105984||rs8107974||rs8182472||rs892023	TRUE	missense_variant	MODERATE	TM6SF2	ENSG00000213996	23.9	0.860056	19366632	rs72999033	3_prime_UTR_variant	MODIFIER	ENSG00000187664	HAPLN4	4.813	TM6SF2 (4376) - ENSG00000213996	TM6SF2 (2024) - ENSG00000213996
19_8	17815826	19719071	FALSE	19	19379549	19268740	rs58542926	chr19:19379549_C_T	M_HDL_PL_pct	C	T	0.0755	0.0047	0.0282	0.0972	-0.0633	0.0036	69.58	---	0	0.065	2	0.01402	Phospholipids to Total Lipids in Medium HDL percentage	%	Relative lipoprotein lipid concentrations	Medium HDL ratios	Percentage	23639	23939	-0.052437	0.0494602	0.539011	-0.066358	0.0239037	2.25945	-0.0633263	0.00362329	67.6727	rs1009136||rs10401193||rs10401969||rs10402308||rs10408875||rs111234557||rs111901094||rs113070129||rs11669516||rs11879715||rs12973258||rs12979148||rs12981405||rs12985293||rs138295924||rs143988316||rs1469713||rs150268548||rs16996148||rs17216525||rs17217098||rs17288409||rs1859287||rs200210321||rs2074551||rs2228603||rs2238675||rs2285626||rs2285627||rs2304098||rs2315024||rs28478453||rs2905424||rs2905426||rs2905427||rs2905432||rs2916068||rs2965183||rs2965185||rs34538000||rs34647936||rs3752151||rs3761077||rs3764567||rs3794991||rs3934667||rs4808199||rs4808955||rs4808961||rs4808964||rs4808965||rs4808967||rs56255430||rs57009615||rs58190593||rs58489806||rs58542926||rs7245672||rs7245983||rs7249692||rs7250893||rs7258508||rs72999033||rs73001065||rs73002956||rs73004962||rs73004967||rs73008942||rs7360000||rs739846||rs751858||rs756350040||rs8100204||rs8101499||rs8103197||rs8105094||rs8105984||rs8107974||rs8182472||rs892023	TRUE	missense_variant	MODERATE	TM6SF2	ENSG00000213996	23.9	0.860056	19366632	rs72999033	3_prime_UTR_variant	MODIFIER	ENSG00000187664	HAPLN4	4.813	TM6SF2 (4376) - ENSG00000213996	TM6SF2 (2024) - ENSG00000213996
19_8	17815826	19719071	FALSE	19	19379549	19268740	rs58542926	chr19:19379549_C_T	M_HDL_TG	C	T	0.0755	0.0048	0.0282	0.0972	-0.0661	0.0037	70.16	---	15.2	2.359	2	0.5124	Triglycerides in Medium HDL	mmol/L	Lipoprotein subclasses	Medium HDL (average diameter 10.9 nm)	Non-derived	23571	23871	-0.135853	0.0499883	2.18218	-0.0503848	0.0244704	1.40348	-0.0661061	0.00376898	68.1456	rs1009136||rs10401193||rs10401969||rs10402308||rs10408875||rs111234557||rs111901094||rs113070129||rs11669516||rs11879715||rs12973258||rs12979148||rs12981405||rs12985293||rs138295924||rs143988316||rs1469713||rs150268548||rs16996148||rs17216525||rs17217098||rs17288409||rs1859287||rs200210321||rs2074551||rs2228603||rs2238675||rs2285626||rs2285627||rs2304098||rs2315024||rs28478453||rs2905424||rs2905426||rs2905427||rs2905432||rs2916068||rs2965183||rs2965185||rs34538000||rs34647936||rs3752151||rs3761077||rs3764567||rs3794991||rs3934667||rs4808199||rs4808955||rs4808961||rs4808964||rs4808965||rs4808967||rs56255430||rs57009615||rs58190593||rs58489806||rs58542926||rs7245672||rs7245983||rs7249692||rs7250893||rs7258508||rs72999033||rs73001065||rs73002956||rs73004962||rs73004967||rs73008942||rs7360000||rs739846||rs751858||rs756350040||rs8100204||rs8101499||rs8103197||rs8105094||rs8105984||rs8107974||rs8182472||rs892023	TRUE	missense_variant	MODERATE	TM6SF2	ENSG00000213996	23.9	0.860056	19366632	rs72999033	3_prime_UTR_variant	MODIFIER	ENSG00000187664	HAPLN4	4.813	TM6SF2 (4376) - ENSG00000213996	TM6SF2 (2024) - ENSG00000213996
19_8	17815826	19719071	FALSE	19	19379549	19268740	rs58542926	chr19:19379549_C_T	M_HDL_TG_pct	C	T	0.0755	0.0047	0.0282	0.0972	-0.0468	0.0036	38.02	---	39	3.278	2	0.7118	Triglycerides to Total Lipids in Medium HDL percentage	%	Relative lipoprotein lipid concentrations	Medium HDL ratios	Percentage	23643	23943	-0.121584	0.0494366	1.85644	-0.0230158	0.0239222	0.473669	-0.0469222	0.00364434	37.208	rs1009136||rs10401193||rs10401969||rs10402308||rs10408875||rs111234557||rs111901094||rs113070129||rs11669516||rs11879715||rs12973258||rs12979148||rs12981405||rs12985293||rs138295924||rs143988316||rs1469713||rs150268548||rs16996148||rs17216525||rs17217098||rs17288409||rs1859287||rs200210321||rs2074551||rs2228603||rs2238675||rs2285626||rs2285627||rs2304098||rs2315024||rs28478453||rs2905424||rs2905426||rs2905427||rs2905432||rs2916068||rs2965183||rs2965185||rs34538000||rs34647936||rs3752151||rs3761077||rs3764567||rs3794991||rs3934667||rs4808199||rs4808955||rs4808961||rs4808964||rs4808965||rs4808967||rs56255430||rs57009615||rs58190593||rs58489806||rs58542926||rs7245672||rs7245983||rs7249692||rs7250893||rs7258508||rs72999033||rs73001065||rs73002956||rs73004962||rs73004967||rs73008942||rs7360000||rs739846||rs751858||rs756350040||rs8100204||rs8101499||rs8103197||rs8105094||rs8105984||rs8107974||rs8182472||rs892023	TRUE	missense_variant	MODERATE	TM6SF2	ENSG00000213996	23.9	0.860056	19366632	rs72999033	3_prime_UTR_variant	MODIFIER	ENSG00000187664	HAPLN4	4.813	TM6SF2 (4376) - ENSG00000213996	TM6SF2 (2024) - ENSG00000213996
19_8	17815826	19719071	FALSE	19	19379549	19268740	rs58542926	chr19:19379549_C_T	M_LDL_C	C	T	0.0755	0.0051	0.0282	0.0972	-0.079	0.0039	88.34	---	73.7	7.597	2	1.65	Cholesterol in Medium LDL	mmol/L	Lipoprotein subclasses	Medium LDL (average diameter 23 nm)	Composite	23540	23840	-0.00142028	0.0507751	0.00980129	-0.0243975	0.0243682	0.49931	-0.0809715	0.00401382	89.7737	rs1009136||rs10401193||rs10401969||rs10402308||rs10408875||rs111234557||rs111901094||rs113070129||rs11669516||rs11879715||rs12973258||rs12979148||rs12981405||rs12985293||rs138295924||rs143988316||rs1469713||rs150268548||rs16996148||rs17216525||rs17217098||rs17288409||rs1859287||rs200210321||rs2074551||rs2228603||rs2238675||rs2285626||rs2285627||rs2304098||rs2315024||rs28478453||rs2905424||rs2905426||rs2905427||rs2905432||rs2916068||rs2965183||rs2965185||rs34538000||rs34647936||rs3752151||rs3761077||rs3764567||rs3794991||rs3934667||rs4808199||rs4808955||rs4808961||rs4808964||rs4808965||rs4808967||rs56255430||rs57009615||rs58190593||rs58489806||rs58542926||rs7245672||rs7245983||rs7249692||rs7250893||rs7258508||rs72999033||rs73001065||rs73002956||rs73004962||rs73004967||rs73008942||rs7360000||rs739846||rs751858||rs756350040||rs8100204||rs8101499||rs8103197||rs8105094||rs8105984||rs8107974||rs8182472||rs892023	TRUE	missense_variant	MODERATE	TM6SF2	ENSG00000213996	23.9	0.860056	19366632	rs72999033	3_prime_UTR_variant	MODIFIER	ENSG00000187664	HAPLN4	4.813	TM6SF2 (4376) - ENSG00000213996	TM6SF2 (2024) - ENSG00000213996
19_8	17815826	19719071	FALSE	19	19379549	19268740	rs58542926	chr19:19379549_C_T	M_LDL_CE	C	T	0.0755	0.0051	0.0282	0.0972	-0.084	0.0039	99.95	---	72.7	7.325	2	1.591	Cholesteryl Esters in Medium LDL	mmol/L	Lipoprotein subclasses	Medium LDL (average diameter 23 nm)	Non-derived	23541	23841	-0.00739885	0.0507111	0.0535483	-0.0305643	0.0243876	0.677559	-0.0859757	0.00401109	101.196	rs1009136||rs10401193||rs10401969||rs10402308||rs10408875||rs111234557||rs111901094||rs113070129||rs11669516||rs11879715||rs12973258||rs12979148||rs12981405||rs12985293||rs138295924||rs143988316||rs1469713||rs150268548||rs16996148||rs17216525||rs17217098||rs17288409||rs1859287||rs200210321||rs2074551||rs2228603||rs2238675||rs2285626||rs2285627||rs2304098||rs2315024||rs28478453||rs2905424||rs2905426||rs2905427||rs2905432||rs2916068||rs2965183||rs2965185||rs34538000||rs34647936||rs3752151||rs3761077||rs3764567||rs3794991||rs3934667||rs4808199||rs4808955||rs4808961||rs4808964||rs4808965||rs4808967||rs56255430||rs57009615||rs58190593||rs58489806||rs58542926||rs7245672||rs7245983||rs7249692||rs7250893||rs7258508||rs72999033||rs73001065||rs73002956||rs73004962||rs73004967||rs73008942||rs7360000||rs739846||rs751858||rs756350040||rs8100204||rs8101499||rs8103197||rs8105094||rs8105984||rs8107974||rs8182472||rs892023	TRUE	missense_variant	MODERATE	TM6SF2	ENSG00000213996	23.9	0.860056	19366632	rs72999033	3_prime_UTR_variant	MODIFIER	ENSG00000187664	HAPLN4	4.813	TM6SF2 (4376) - ENSG00000213996	TM6SF2 (2024) - ENSG00000213996
19_8	17815826	19719071	FALSE	19	19379549	19268740	rs58542926	chr19:19379549_C_T	M_LDL_CE_pct	C	T	0.0755	0.005	0.0282	0.0972	-0.0837	0.0039	103.04	---	0	0.661	2	0.1436	Cholesteryl Esters to Total Lipids in Medium LDL percentage	%	Relative lipoprotein lipid concentrations	Medium LDL ratios	Percentage	23621	23921	-0.124133	0.0503741	1.86229	-0.0805611	0.0246189	2.97197	-0.0835774	0.0039321	99.5295	rs1009136||rs10401193||rs10401969||rs10402308||rs10408875||rs111234557||rs111901094||rs113070129||rs11669516||rs11879715||rs12973258||rs12979148||rs12981405||rs12985293||rs138295924||rs143988316||rs1469713||rs150268548||rs16996148||rs17216525||rs17217098||rs17288409||rs1859287||rs200210321||rs2074551||rs2228603||rs2238675||rs2285626||rs2285627||rs2304098||rs2315024||rs28478453||rs2905424||rs2905426||rs2905427||rs2905432||rs2916068||rs2965183||rs2965185||rs34538000||rs34647936||rs3752151||rs3761077||rs3764567||rs3794991||rs3934667||rs4808199||rs4808955||rs4808961||rs4808964||rs4808965||rs4808967||rs56255430||rs57009615||rs58190593||rs58489806||rs58542926||rs7245672||rs7245983||rs7249692||rs7250893||rs7258508||rs72999033||rs73001065||rs73002956||rs73004962||rs73004967||rs73008942||rs7360000||rs739846||rs751858||rs756350040||rs8100204||rs8101499||rs8103197||rs8105094||rs8105984||rs8107974||rs8182472||rs892023	TRUE	missense_variant	MODERATE	TM6SF2	ENSG00000213996	23.9	0.860056	19366632	rs72999033	3_prime_UTR_variant	MODIFIER	ENSG00000187664	HAPLN4	4.813	TM6SF2 (4376) - ENSG00000213996	TM6SF2 (2024) - ENSG00000213996
19_8	17815826	19719071	FALSE	19	19379549	19268740	rs58542926	chr19:19379549_C_T	M_LDL_FC	C	T	0.0755	0.0051	0.0282	0.0972	-0.0596	0.0039	51.13	--+	71	6.892	2	1.497	Free Cholesterol in Medium LDL	mmol/L	Lipoprotein subclasses	Medium LDL (average diameter 23 nm)	Non-derived	23542	23842	0.0074634	0.0508637	0.0538708	-0.00564518	0.0242652	0.0882902	-0.0614295	0.00399546	52.6171	rs1009136||rs10401193||rs10401969||rs10402308||rs10408875||rs111234557||rs111901094||rs113070129||rs11669516||rs11879715||rs12973258||rs12979148||rs12981405||rs12985293||rs138295924||rs143988316||rs1469713||rs150268548||rs16996148||rs17216525||rs17217098||rs17288409||rs1859287||rs200210321||rs2074551||rs2228603||rs2238675||rs2285626||rs2285627||rs2304098||rs2315024||rs28478453||rs2905424||rs2905426||rs2905427||rs2905432||rs2916068||rs2965183||rs2965185||rs34538000||rs34647936||rs3752151||rs3761077||rs3764567||rs3794991||rs3934667||rs4808199||rs4808955||rs4808961||rs4808964||rs4808965||rs4808967||rs56255430||rs57009615||rs58190593||rs58489806||rs58542926||rs7245672||rs7245983||rs7249692||rs7250893||rs7258508||rs72999033||rs73001065||rs73002956||rs73004962||rs73004967||rs73008942||rs7360000||rs739846||rs751858||rs756350040||rs8100204||rs8101499||rs8103197||rs8105094||rs8105984||rs8107974||rs8182472||rs892023	TRUE	missense_variant	MODERATE	TM6SF2	ENSG00000213996	23.9	0.860056	19366632	rs72999033	3_prime_UTR_variant	MODIFIER	ENSG00000187664	HAPLN4	4.813	TM6SF2 (4376) - ENSG00000213996	TM6SF2 (2024) - ENSG00000213996
19_8	17815826	19719071	FALSE	19	19379549	19268740	rs58542926	chr19:19379549_C_T	M_LDL_FC_pct	C	T	0.0754	0.0047	0.0282	0.0972	0.0611	0.0036	64.07	+++	0	0.379	2	0.08228	Free Cholesterol to Total Lipids in Medium LDL percentage	%	Relative lipoprotein lipid concentrations	Medium LDL ratios	Percentage	23622	23922	0.0884854	0.0493844	1.13567	0.0546944	0.0239719	1.64757	0.0610902	0.0036449	62.3236	rs1009136||rs10401193||rs10401969||rs10402308||rs10408875||rs111234557||rs111901094||rs113070129||rs11669516||rs11879715||rs12973258||rs12979148||rs12981405||rs12985293||rs138295924||rs143988316||rs1469713||rs150268548||rs16996148||rs17216525||rs17217098||rs17288409||rs1859287||rs200210321||rs2074551||rs2228603||rs2238675||rs2285626||rs2285627||rs2304098||rs2315024||rs28478453||rs2905424||rs2905426||rs2905427||rs2905432||rs2916068||rs2965183||rs2965185||rs34538000||rs34647936||rs3752151||rs3761077||rs3764567||rs3794991||rs3934667||rs4808199||rs4808955||rs4808961||rs4808964||rs4808965||rs4808967||rs56255430||rs57009615||rs58190593||rs58489806||rs58542926||rs7245672||rs7245983||rs7249692||rs7250893||rs7258508||rs72999033||rs73001065||rs73002956||rs73004962||rs73004967||rs73008942||rs7360000||rs739846||rs751858||rs756350040||rs8100204||rs8101499||rs8103197||rs8105094||rs8105984||rs8107974||rs8182472||rs892023	TRUE	missense_variant	MODERATE	TM6SF2	ENSG00000213996	23.9	0.860056	19366632	rs72999033	3_prime_UTR_variant	MODIFIER	ENSG00000187664	HAPLN4	4.813	TM6SF2 (4376) - ENSG00000213996	TM6SF2 (2024) - ENSG00000213996
19_8	17815826	19719071	FALSE	19	19379549	19268740	rs58542926	chr19:19379549_C_T	M_LDL_L	C	T	0.0755	0.0051	0.0282	0.0972	-0.0798	0.0039	90.15	--+	74.8	7.937	2	1.724	Total Lipids in Medium LDL	mmol/L	Lipoprotein subclasses	Medium LDL (average diameter 23 nm)	Composite	23538	23838	0.000273674	0.0507653	0.00187208	-0.0241784	0.024382	0.492998	-0.0817868	0.00401171	91.6617	rs1009136||rs10401193||rs10401969||rs10402308||rs10408875||rs111234557||rs111901094||rs113070129||rs11669516||rs11879715||rs12973258||rs12979148||rs12981405||rs12985293||rs138295924||rs143988316||rs1469713||rs150268548||rs16996148||rs17216525||rs17217098||rs17288409||rs1859287||rs200210321||rs2074551||rs2228603||rs2238675||rs2285626||rs2285627||rs2304098||rs2315024||rs28478453||rs2905424||rs2905426||rs2905427||rs2905432||rs2916068||rs2965183||rs2965185||rs34538000||rs34647936||rs3752151||rs3761077||rs3764567||rs3794991||rs3934667||rs4808199||rs4808955||rs4808961||rs4808964||rs4808965||rs4808967||rs56255430||rs57009615||rs58190593||rs58489806||rs58542926||rs7245672||rs7245983||rs7249692||rs7250893||rs7258508||rs72999033||rs73001065||rs73002956||rs73004962||rs73004967||rs73008942||rs7360000||rs739846||rs751858||rs756350040||rs8100204||rs8101499||rs8103197||rs8105094||rs8105984||rs8107974||rs8182472||rs892023	TRUE	missense_variant	MODERATE	TM6SF2	ENSG00000213996	23.9	0.860056	19366632	rs72999033	3_prime_UTR_variant	MODIFIER	ENSG00000187664	HAPLN4	4.813	TM6SF2 (4376) - ENSG00000213996	TM6SF2 (2024) - ENSG00000213996
19_8	17815826	19719071	FALSE	19	19379549	19268740	rs58542926	chr19:19379549_C_T	M_LDL_P	C	T	0.0755	0.0051	0.0282	0.0972	-0.07	0.004	69.38	---	59.1	4.889	2	1.062	Concentration of Medium LDL Particles	mmol/L	Lipoprotein subclasses	Medium LDL (average diameter 23 nm)	Non-derived	23537	23837	-0.0308168	0.0508345	0.264106	-0.0204493	0.0243783	0.396244	-0.0716277	0.00402217	70.2144	rs1009136||rs10401193||rs10401969||rs10402308||rs10408875||rs111234557||rs111901094||rs113070129||rs11669516||rs11879715||rs12973258||rs12979148||rs12981405||rs12985293||rs138295924||rs143988316||rs1469713||rs150268548||rs16996148||rs17216525||rs17217098||rs17288409||rs1859287||rs200210321||rs2074551||rs2228603||rs2238675||rs2285626||rs2285627||rs2304098||rs2315024||rs28478453||rs2905424||rs2905426||rs2905427||rs2905432||rs2916068||rs2965183||rs2965185||rs34538000||rs34647936||rs3752151||rs3761077||rs3764567||rs3794991||rs3934667||rs4808199||rs4808955||rs4808961||rs4808964||rs4808965||rs4808967||rs56255430||rs57009615||rs58190593||rs58489806||rs58542926||rs7245672||rs7245983||rs7249692||rs7250893||rs7258508||rs72999033||rs73001065||rs73002956||rs73004962||rs73004967||rs73008942||rs7360000||rs739846||rs751858||rs756350040||rs8100204||rs8101499||rs8103197||rs8105094||rs8105984||rs8107974||rs8182472||rs892023	TRUE	missense_variant	MODERATE	TM6SF2	ENSG00000213996	23.9	0.860056	19366632	rs72999033	3_prime_UTR_variant	MODIFIER	ENSG00000187664	HAPLN4	4.813	TM6SF2 (4376) - ENSG00000213996	TM6SF2 (2024) - ENSG00000213996
19_8	17815826	19719071	FALSE	19	19379549	19268740	rs58542926	chr19:19379549_C_T	M_LDL_PL	C	T	0.0755	0.0051	0.0282	0.0972	-0.0792	0.0039	88.83	--+	76.2	8.402	2	1.824	Phospholipids in Medium LDL	mmol/L	Lipoprotein subclasses	Medium LDL (average diameter 23 nm)	Non-derived	23539	23839	0.0059671	0.0507293	0.0426975	-0.0229468	0.024363	0.460601	-0.081213	0.00401013	90.467	rs1009136||rs10401193||rs10401969||rs10402308||rs10408875||rs111234557||rs111901094||rs113070129||rs11669516||rs11879715||rs12973258||rs12979148||rs12981405||rs12985293||rs138295924||rs143988316||rs1469713||rs150268548||rs16996148||rs17216525||rs17217098||rs17288409||rs1859287||rs200210321||rs2074551||rs2228603||rs2238675||rs2285626||rs2285627||rs2304098||rs2315024||rs28478453||rs2905424||rs2905426||rs2905427||rs2905432||rs2916068||rs2965183||rs2965185||rs34538000||rs34647936||rs3752151||rs3761077||rs3764567||rs3794991||rs3934667||rs4808199||rs4808955||rs4808961||rs4808964||rs4808965||rs4808967||rs56255430||rs57009615||rs58190593||rs58489806||rs58542926||rs7245672||rs7245983||rs7249692||rs7250893||rs7258508||rs72999033||rs73001065||rs73002956||rs73004962||rs73004967||rs73008942||rs7360000||rs739846||rs751858||rs756350040||rs8100204||rs8101499||rs8103197||rs8105094||rs8105984||rs8107974||rs8182472||rs892023	TRUE	missense_variant	MODERATE	TM6SF2	ENSG00000213996	23.9	0.860056	19366632	rs72999033	3_prime_UTR_variant	MODIFIER	ENSG00000187664	HAPLN4	4.813	TM6SF2 (4376) - ENSG00000213996	TM6SF2 (2024) - ENSG00000213996
19_8	17815826	19719071	FALSE	19	19379549	19268740	rs58542926	chr19:19379549_C_T	M_LDL_TG	C	T	0.0755	0.0049	0.0282	0.0972	-0.0643	0.0038	64.72	--+	65.2	5.751	2	1.249	Triglycerides in Medium LDL	mmol/L	Lipoprotein subclasses	Medium LDL (average diameter 23 nm)	Non-derived	23543	23843	0.0149579	0.0502079	0.115905	-0.0210411	0.0245629	0.407096	-0.065816	0.00382005	65.7941	rs1009136||rs10401193||rs10401969||rs10402308||rs10408875||rs111234557||rs111901094||rs113070129||rs11669516||rs11879715||rs12973258||rs12979148||rs12981405||rs12985293||rs138295924||rs143988316||rs1469713||rs150268548||rs16996148||rs17216525||rs17217098||rs17288409||rs1859287||rs200210321||rs2074551||rs2228603||rs2238675||rs2285626||rs2285627||rs2304098||rs2315024||rs28478453||rs2905424||rs2905426||rs2905427||rs2905432||rs2916068||rs2965183||rs2965185||rs34538000||rs34647936||rs3752151||rs3761077||rs3764567||rs3794991||rs3934667||rs4808199||rs4808955||rs4808961||rs4808964||rs4808965||rs4808967||rs56255430||rs57009615||rs58190593||rs58489806||rs58542926||rs7245672||rs7245983||rs7249692||rs7250893||rs7258508||rs72999033||rs73001065||rs73002956||rs73004962||rs73004967||rs73008942||rs7360000||rs739846||rs751858||rs756350040||rs8100204||rs8101499||rs8103197||rs8105094||rs8105984||rs8107974||rs8182472||rs892023	TRUE	missense_variant	MODERATE	TM6SF2	ENSG00000213996	23.9	0.860056	19366632	rs72999033	3_prime_UTR_variant	MODIFIER	ENSG00000187664	HAPLN4	4.813	TM6SF2 (4376) - ENSG00000213996	TM6SF2 (2024) - ENSG00000213996
19_8	17815826	19719071	FALSE	19	19379549	19268740	rs58542926	chr19:19379549_C_T	M_VLDL_C	C	T	0.0755	0.0051	0.0282	0.0972	-0.0735	0.0039	77.18	---	75.9	8.299	2	1.802	Cholesterol in Medium VLDL	mmol/L	Lipoprotein subclasses	Medium VLDL (average diameter 44.5 nm)	Composite	23505	23805	-0.0258927	0.050757	0.214699	-0.00854334	0.0242639	0.139805	-0.0755102	0.00399634	78.9003	rs1009136||rs10401193||rs10401969||rs10402308||rs10408875||rs111234557||rs111901094||rs113070129||rs11669516||rs11879715||rs12973258||rs12979148||rs12981405||rs12985293||rs138295924||rs143988316||rs1469713||rs150268548||rs16996148||rs17216525||rs17217098||rs17288409||rs1859287||rs200210321||rs2074551||rs2228603||rs2238675||rs2285626||rs2285627||rs2304098||rs2315024||rs28478453||rs2905424||rs2905426||rs2905427||rs2905432||rs2916068||rs2965183||rs2965185||rs34538000||rs34647936||rs3752151||rs3761077||rs3764567||rs3794991||rs3934667||rs4808199||rs4808955||rs4808961||rs4808964||rs4808965||rs4808967||rs56255430||rs57009615||rs58190593||rs58489806||rs58542926||rs7245672||rs7245983||rs7249692||rs7250893||rs7258508||rs72999033||rs73001065||rs73002956||rs73004962||rs73004967||rs73008942||rs7360000||rs739846||rs751858||rs756350040||rs8100204||rs8101499||rs8103197||rs8105094||rs8105984||rs8107974||rs8182472||rs892023	TRUE	missense_variant	MODERATE	TM6SF2	ENSG00000213996	23.9	0.860056	19366632	rs72999033	3_prime_UTR_variant	MODIFIER	ENSG00000187664	HAPLN4	4.813	TM6SF2 (4376) - ENSG00000213996	TM6SF2 (2024) - ENSG00000213996
19_8	17815826	19719071	FALSE	19	19379549	19268740	rs58542926	chr19:19379549_C_T	M_VLDL_CE	C	T	0.0755	0.0051	0.0282	0.0972	-0.0578	0.0039	48.81	-+-	77.4	8.841	2	1.92	Cholesteryl Esters in Medium VLDL	mmol/L	Lipoprotein subclasses	Medium VLDL (average diameter 44.5 nm)	Non-derived	23506	23806	-0.0258991	0.0508742	0.214176	0.011295	0.0241528	0.193795	-0.059839	0.0039693	50.6291	rs1009136||rs10401193||rs10401969||rs10402308||rs10408875||rs111234557||rs111901094||rs113070129||rs11669516||rs11879715||rs12973258||rs12979148||rs12981405||rs12985293||rs138295924||rs143988316||rs1469713||rs150268548||rs16996148||rs17216525||rs17217098||rs17288409||rs1859287||rs200210321||rs2074551||rs2228603||rs2238675||rs2285626||rs2285627||rs2304098||rs2315024||rs28478453||rs2905424||rs2905426||rs2905427||rs2905432||rs2916068||rs2965183||rs2965185||rs34538000||rs34647936||rs3752151||rs3761077||rs3764567||rs3794991||rs3934667||rs4808199||rs4808955||rs4808961||rs4808964||rs4808965||rs4808967||rs56255430||rs57009615||rs58190593||rs58489806||rs58542926||rs7245672||rs7245983||rs7249692||rs7250893||rs7258508||rs72999033||rs73001065||rs73002956||rs73004962||rs73004967||rs73008942||rs7360000||rs739846||rs751858||rs756350040||rs8100204||rs8101499||rs8103197||rs8105094||rs8105984||rs8107974||rs8182472||rs892023	TRUE	missense_variant	MODERATE	TM6SF2	ENSG00000213996	23.9	0.860056	19366632	rs72999033	3_prime_UTR_variant	MODIFIER	ENSG00000187664	HAPLN4	4.813	TM6SF2 (4376) - ENSG00000213996	TM6SF2 (2024) - ENSG00000213996
19_8	17815826	19719071	FALSE	19	19379549	19268740	rs58542926	chr19:19379549_C_T	M_VLDL_CE_pct	C	T	0.0755	0.0048	0.0282	0.0972	0.0427	0.0036	32.15	+++	44.1	3.575	2	0.7763	Cholesteryl Esters to Total Lipids in Medium VLDL percentage	%	Relative lipoprotein lipid concentrations	Medium VLDL ratios	Percentage	23596	23896	0.0482064	0.0488724	0.489523	0.0866209	0.0235683	3.62423	0.0416163	0.00362625	29.761	rs1009136||rs10401193||rs10401969||rs10402308||rs10408875||rs111234557||rs111901094||rs113070129||rs11669516||rs11879715||rs12973258||rs12979148||rs12981405||rs12985293||rs138295924||rs143988316||rs1469713||rs150268548||rs16996148||rs17216525||rs17217098||rs17288409||rs1859287||rs200210321||rs2074551||rs2228603||rs2238675||rs2285626||rs2285627||rs2304098||rs2315024||rs28478453||rs2905424||rs2905426||rs2905427||rs2905432||rs2916068||rs2965183||rs2965185||rs34538000||rs34647936||rs3752151||rs3761077||rs3764567||rs3794991||rs3934667||rs4808199||rs4808955||rs4808961||rs4808964||rs4808965||rs4808967||rs56255430||rs57009615||rs58190593||rs58489806||rs58542926||rs7245672||rs7245983||rs7249692||rs7250893||rs7258508||rs72999033||rs73001065||rs73002956||rs73004962||rs73004967||rs73008942||rs7360000||rs739846||rs751858||rs756350040||rs8100204||rs8101499||rs8103197||rs8105094||rs8105984||rs8107974||rs8182472||rs892023	TRUE	missense_variant	MODERATE	TM6SF2	ENSG00000213996	23.9	0.860056	19366632	rs72999033	3_prime_UTR_variant	MODIFIER	ENSG00000187664	HAPLN4	4.813	TM6SF2 (4376) - ENSG00000213996	TM6SF2 (2024) - ENSG00000213996
19_8	17815826	19719071	FALSE	19	19379549	19268740	rs58542926	chr19:19379549_C_T	M_VLDL_FC	C	T	0.0755	0.0051	0.0282	0.0972	-0.0884	0.0039	110.69	---	72.4	7.244	2	1.573	Free Cholesterol in Medium VLDL	mmol/L	Lipoprotein subclasses	Medium VLDL (average diameter 44.5 nm)	Non-derived	23507	23807	-0.0295792	0.0505546	0.252989	-0.0304221	0.0243696	0.673872	-0.0903194	0.00400565	111.853	rs1009136||rs10401193||rs10401969||rs10402308||rs10408875||rs111234557||rs111901094||rs113070129||rs11669516||rs11879715||rs12973258||rs12979148||rs12981405||rs12985293||rs138295924||rs143988316||rs1469713||rs150268548||rs16996148||rs17216525||rs17217098||rs17288409||rs1859287||rs200210321||rs2074551||rs2228603||rs2238675||rs2285626||rs2285627||rs2304098||rs2315024||rs28478453||rs2905424||rs2905426||rs2905427||rs2905432||rs2916068||rs2965183||rs2965185||rs34538000||rs34647936||rs3752151||rs3761077||rs3764567||rs3794991||rs3934667||rs4808199||rs4808955||rs4808961||rs4808964||rs4808965||rs4808967||rs56255430||rs57009615||rs58190593||rs58489806||rs58542926||rs7245672||rs7245983||rs7249692||rs7250893||rs7258508||rs72999033||rs73001065||rs73002956||rs73004962||rs73004967||rs73008942||rs7360000||rs739846||rs751858||rs756350040||rs8100204||rs8101499||rs8103197||rs8105094||rs8105984||rs8107974||rs8182472||rs892023	TRUE	missense_variant	MODERATE	TM6SF2	ENSG00000213996	23.9	0.860056	19366632	rs72999033	3_prime_UTR_variant	MODIFIER	ENSG00000187664	HAPLN4	4.813	TM6SF2 (4376) - ENSG00000213996	TM6SF2 (2024) - ENSG00000213996
19_8	17815826	19719071	FALSE	19	19379549	19268740	rs58542926	chr19:19379549_C_T	M_VLDL_L	C	T	0.0755	0.0051	0.0282	0.0972	-0.1041	0.0039	156.12	---	63.6	5.496	2	1.193	Total Lipids in Medium VLDL	mmol/L	Lipoprotein subclasses	Medium VLDL (average diameter 44.5 nm)	Composite	23503	23803	-0.035089	0.0501314	0.315186	-0.0589283	0.02437	1.80679	-0.105711	0.00396417	155.939	rs1009136||rs10401193||rs10401969||rs10402308||rs10408875||rs111234557||rs111901094||rs113070129||rs11669516||rs11879715||rs12973258||rs12979148||rs12981405||rs12985293||rs138295924||rs143988316||rs1469713||rs150268548||rs16996148||rs17216525||rs17217098||rs17288409||rs1859287||rs200210321||rs2074551||rs2228603||rs2238675||rs2285626||rs2285627||rs2304098||rs2315024||rs28478453||rs2905424||rs2905426||rs2905427||rs2905432||rs2916068||rs2965183||rs2965185||rs34538000||rs34647936||rs3752151||rs3761077||rs3764567||rs3794991||rs3934667||rs4808199||rs4808955||rs4808961||rs4808964||rs4808965||rs4808967||rs56255430||rs57009615||rs58190593||rs58489806||rs58542926||rs7245672||rs7245983||rs7249692||rs7250893||rs7258508||rs72999033||rs73001065||rs73002956||rs73004962||rs73004967||rs73008942||rs7360000||rs739846||rs751858||rs756350040||rs8100204||rs8101499||rs8103197||rs8105094||rs8105984||rs8107974||rs8182472||rs892023	TRUE	missense_variant	MODERATE	TM6SF2	ENSG00000213996	23.9	0.860056	19366632	rs72999033	3_prime_UTR_variant	MODIFIER	ENSG00000187664	HAPLN4	4.813	TM6SF2 (4376) - ENSG00000213996	TM6SF2 (2024) - ENSG00000213996
19_8	17815826	19719071	FALSE	19	19379549	19268740	rs58542926	chr19:19379549_C_T	M_VLDL_P	C	T	0.0755	0.0051	0.0282	0.0972	-0.0962	0.0039	131.85	---	68.4	6.32	2	1.372	Concentration of Medium VLDL Particles	mmol/L	Lipoprotein subclasses	Medium VLDL (average diameter 44.5 nm)	Non-derived	23502	23802	-0.0375279	0.0503633	0.340859	-0.0430061	0.024377	1.10959	-0.0979894	0.00399053	132.423	rs1009136||rs10401193||rs10401969||rs10402308||rs10408875||rs111234557||rs111901094||rs113070129||rs11669516||rs11879715||rs12973258||rs12979148||rs12981405||rs12985293||rs138295924||rs143988316||rs1469713||rs150268548||rs16996148||rs17216525||rs17217098||rs17288409||rs1859287||rs200210321||rs2074551||rs2228603||rs2238675||rs2285626||rs2285627||rs2304098||rs2315024||rs28478453||rs2905424||rs2905426||rs2905427||rs2905432||rs2916068||rs2965183||rs2965185||rs34538000||rs34647936||rs3752151||rs3761077||rs3764567||rs3794991||rs3934667||rs4808199||rs4808955||rs4808961||rs4808964||rs4808965||rs4808967||rs56255430||rs57009615||rs58190593||rs58489806||rs58542926||rs7245672||rs7245983||rs7249692||rs7250893||rs7258508||rs72999033||rs73001065||rs73002956||rs73004962||rs73004967||rs73008942||rs7360000||rs739846||rs751858||rs756350040||rs8100204||rs8101499||rs8103197||rs8105094||rs8105984||rs8107974||rs8182472||rs892023	TRUE	missense_variant	MODERATE	TM6SF2	ENSG00000213996	23.9	0.860056	19366632	rs72999033	3_prime_UTR_variant	MODIFIER	ENSG00000187664	HAPLN4	4.813	TM6SF2 (4376) - ENSG00000213996	TM6SF2 (2024) - ENSG00000213996
19_8	17815826	19719071	FALSE	19	19379549	19268740	rs58542926	chr19:19379549_C_T	M_VLDL_PL	C	T	0.0755	0.0051	0.0282	0.0972	-0.0939	0.0039	125.34	---	71.4	7.005	2	1.521	Phospholipids in Medium VLDL	mmol/L	Lipoprotein subclasses	Medium VLDL (average diameter 44.5 nm)	Non-derived	23504	23804	-0.0282414	0.0503492	0.24044	-0.0389041	0.0243805	0.956426	-0.0957561	0.00399483	126.243	rs1009136||rs10401193||rs10401969||rs10402308||rs10408875||rs111234557||rs111901094||rs113070129||rs11669516||rs11879715||rs12973258||rs12979148||rs12981405||rs12985293||rs138295924||rs143988316||rs1469713||rs150268548||rs16996148||rs17216525||rs17217098||rs17288409||rs1859287||rs200210321||rs2074551||rs2228603||rs2238675||rs2285626||rs2285627||rs2304098||rs2315024||rs28478453||rs2905424||rs2905426||rs2905427||rs2905432||rs2916068||rs2965183||rs2965185||rs34538000||rs34647936||rs3752151||rs3761077||rs3764567||rs3794991||rs3934667||rs4808199||rs4808955||rs4808961||rs4808964||rs4808965||rs4808967||rs56255430||rs57009615||rs58190593||rs58489806||rs58542926||rs7245672||rs7245983||rs7249692||rs7250893||rs7258508||rs72999033||rs73001065||rs73002956||rs73004962||rs73004967||rs73008942||rs7360000||rs739846||rs751858||rs756350040||rs8100204||rs8101499||rs8103197||rs8105094||rs8105984||rs8107974||rs8182472||rs892023	TRUE	missense_variant	MODERATE	TM6SF2	ENSG00000213996	23.9	0.860056	19366632	rs72999033	3_prime_UTR_variant	MODIFIER	ENSG00000187664	HAPLN4	4.813	TM6SF2 (4376) - ENSG00000213996	TM6SF2 (2024) - ENSG00000213996
19_8	17815826	19719071	FALSE	19	19379549	19268740	rs58542926	chr19:19379549_C_T	M_VLDL_TG	C	T	0.0755	0.0049	0.0282	0.0972	-0.112	0.0038	194.29	---	0	1.841	2	0.3999	Triglycerides in Medium VLDL	mmol/L	Lipoprotein subclasses	Medium VLDL (average diameter 44.5 nm)	Non-derived	23508	23808	-0.0617228	0.0496002	0.670906	-0.0907932	0.0242663	3.73778	-0.112856	0.00381786	191.313	rs1009136||rs10401193||rs10401969||rs10402308||rs10408875||rs111234557||rs111901094||rs113070129||rs11669516||rs11879715||rs12973258||rs12979148||rs12981405||rs12985293||rs138295924||rs143988316||rs1469713||rs150268548||rs16996148||rs17216525||rs17217098||rs17288409||rs1859287||rs200210321||rs2074551||rs2228603||rs2238675||rs2285626||rs2285627||rs2304098||rs2315024||rs28478453||rs2905424||rs2905426||rs2905427||rs2905432||rs2916068||rs2965183||rs2965185||rs34538000||rs34647936||rs3752151||rs3761077||rs3764567||rs3794991||rs3934667||rs4808199||rs4808955||rs4808961||rs4808964||rs4808965||rs4808967||rs56255430||rs57009615||rs58190593||rs58489806||rs58542926||rs7245672||rs7245983||rs7249692||rs7250893||rs7258508||rs72999033||rs73001065||rs73002956||rs73004962||rs73004967||rs73008942||rs7360000||rs739846||rs751858||rs756350040||rs8100204||rs8101499||rs8103197||rs8105094||rs8105984||rs8107974||rs8182472||rs892023	TRUE	missense_variant	MODERATE	TM6SF2	ENSG00000213996	23.9	0.860056	19366632	rs72999033	3_prime_UTR_variant	MODIFIER	ENSG00000187664	HAPLN4	4.813	TM6SF2 (4376) - ENSG00000213996	TM6SF2 (2024) - ENSG00000213996
19_8	17815826	19719071	FALSE	19	19379549	19268740	rs58542926	chr19:19379549_C_T	Omega_3	C	T	0.0755	0.0048	0.0282	0.0972	-0.1708	0.0036	486.93	---	83.6	12.188	2	2.647	Omega-3 Fatty Acids	mmol/L	Fatty acids		Non-derived	23444	23744	-0.00919489	0.0491151	0.0698178	-0.145321	0.0233094	9.34357	-0.172297	0.00366712	481.129	rs1009136||rs10401193||rs10401969||rs10402308||rs10408875||rs111234557||rs111901094||rs113070129||rs11669516||rs11879715||rs12973258||rs12979148||rs12981405||rs12985293||rs138295924||rs143988316||rs1469713||rs150268548||rs16996148||rs17216525||rs17217098||rs17288409||rs1859287||rs200210321||rs2074551||rs2228603||rs2238675||rs2285626||rs2285627||rs2304098||rs2315024||rs28478453||rs2905424||rs2905426||rs2905427||rs2905432||rs2916068||rs2965183||rs2965185||rs34538000||rs34647936||rs3752151||rs3761077||rs3764567||rs3794991||rs3934667||rs4808199||rs4808955||rs4808961||rs4808964||rs4808965||rs4808967||rs56255430||rs57009615||rs58190593||rs58489806||rs58542926||rs7245672||rs7245983||rs7249692||rs7250893||rs7258508||rs72999033||rs73001065||rs73002956||rs73004962||rs73004967||rs73008942||rs7360000||rs739846||rs751858||rs756350040||rs8100204||rs8101499||rs8103197||rs8105094||rs8105984||rs8107974||rs8182472||rs892023	TRUE	missense_variant	MODERATE	TM6SF2	ENSG00000213996	23.9	0.860056	19366632	rs72999033	3_prime_UTR_variant	MODIFIER	ENSG00000187664	HAPLN4	4.813	TM6SF2 (4376) - ENSG00000213996	TM6SF2 (2024) - ENSG00000213996
19_8	17815826	19719071	FALSE	19	19379549	19268740	rs58542926	chr19:19379549_C_T	Omega_3_pct	C	T	0.0755	0.005	0.0282	0.0972	-0.1359	0.0036	312.36	--+	82.9	11.683	2	2.537	Omega-3 Fatty Acids to Total Fatty Acids percentage	%	Fatty acids	Fatty acid ratios	Percentage	23451	23751	0.017458	0.0478984	0.145391	-0.110789	0.0225095	6.06694	-0.137479	0.00365076	309.608	rs1009136||rs10401193||rs10401969||rs10402308||rs10408875||rs111234557||rs111901094||rs113070129||rs11669516||rs11879715||rs12973258||rs12979148||rs12981405||rs12985293||rs138295924||rs143988316||rs1469713||rs150268548||rs16996148||rs17216525||rs17217098||rs17288409||rs1859287||rs200210321||rs2074551||rs2228603||rs2238675||rs2285626||rs2285627||rs2304098||rs2315024||rs28478453||rs2905424||rs2905426||rs2905427||rs2905432||rs2916068||rs2965183||rs2965185||rs34538000||rs34647936||rs3752151||rs3761077||rs3764567||rs3794991||rs3934667||rs4808199||rs4808955||rs4808961||rs4808964||rs4808965||rs4808967||rs56255430||rs57009615||rs58190593||rs58489806||rs58542926||rs7245672||rs7245983||rs7249692||rs7250893||rs7258508||rs72999033||rs73001065||rs73002956||rs73004962||rs73004967||rs73008942||rs7360000||rs739846||rs751858||rs756350040||rs8100204||rs8101499||rs8103197||rs8105094||rs8105984||rs8107974||rs8182472||rs892023	TRUE	missense_variant	MODERATE	TM6SF2	ENSG00000213996	23.9	0.860056	19366632	rs72999033	3_prime_UTR_variant	MODIFIER	ENSG00000187664	HAPLN4	4.813	TM6SF2 (4376) - ENSG00000213996	TM6SF2 (2024) - ENSG00000213996
19_8	17815826	19719071	FALSE	19	19379549	19268740	rs58542926	chr19:19379549_C_T	Omega_6	C	T	0.0755	0.0049	0.0282	0.0972	-0.0963	0.0038	140.11	---	61.9	5.255	2	1.141	Omega-6 Fatty Acids	mmol/L	Fatty acids		Non-derived	23445	23745	-0.0259026	0.0509555	0.213805	-0.052839	0.0243237	1.52533	-0.0978202	0.00387093	140.171	rs1009136||rs10401193||rs10401969||rs10402308||rs10408875||rs111234557||rs111901094||rs113070129||rs11669516||rs11879715||rs12973258||rs12979148||rs12981405||rs12985293||rs138295924||rs143988316||rs1469713||rs150268548||rs16996148||rs17216525||rs17217098||rs17288409||rs1859287||rs200210321||rs2074551||rs2228603||rs2238675||rs2285626||rs2285627||rs2304098||rs2315024||rs28478453||rs2905424||rs2905426||rs2905427||rs2905432||rs2916068||rs2965183||rs2965185||rs34538000||rs34647936||rs3752151||rs3761077||rs3764567||rs3794991||rs3934667||rs4808199||rs4808955||rs4808961||rs4808964||rs4808965||rs4808967||rs56255430||rs57009615||rs58190593||rs58489806||rs58542926||rs7245672||rs7245983||rs7249692||rs7250893||rs7258508||rs72999033||rs73001065||rs73002956||rs73004962||rs73004967||rs73008942||rs7360000||rs739846||rs751858||rs756350040||rs8100204||rs8101499||rs8103197||rs8105094||rs8105984||rs8107974||rs8182472||rs892023	TRUE	missense_variant	MODERATE	TM6SF2	ENSG00000213996	23.9	0.860056	19366632	rs72999033	3_prime_UTR_variant	MODIFIER	ENSG00000187664	HAPLN4	4.813	TM6SF2 (4376) - ENSG00000213996	TM6SF2 (2024) - ENSG00000213996
19_8	17815826	19719071	FALSE	19	19379549	19268740	rs58542926	chr19:19379549_C_T	Omega_6_by_Omega_3	C	T	0.0755	0.005	0.0282	0.0972	0.1487	0.0036	372.49	++-	84.6	12.971	2	2.817	Omega-6 Fatty Acids to Omega-3 Fatty Acids ratio	ratio	Fatty acids	Fatty acid ratios	Ratio	23459	23759	-0.0123988	0.0480212	0.0989468	0.120947	0.0226627	7.02419	0.150406	0.00365661	369.101	rs1009136||rs10401193||rs10401969||rs10402308||rs10408875||rs111234557||rs111901094||rs113070129||rs11669516||rs11879715||rs12973258||rs12979148||rs12981405||rs12985293||rs138295924||rs143988316||rs1469713||rs150268548||rs16996148||rs17216525||rs17217098||rs17288409||rs1859287||rs200210321||rs2074551||rs2228603||rs2238675||rs2285626||rs2285627||rs2304098||rs2315024||rs28478453||rs2905424||rs2905426||rs2905427||rs2905432||rs2916068||rs2965183||rs2965185||rs34538000||rs34647936||rs3752151||rs3761077||rs3764567||rs3794991||rs3934667||rs4808199||rs4808955||rs4808961||rs4808964||rs4808965||rs4808967||rs56255430||rs57009615||rs58190593||rs58489806||rs58542926||rs7245672||rs7245983||rs7249692||rs7250893||rs7258508||rs72999033||rs73001065||rs73002956||rs73004962||rs73004967||rs73008942||rs7360000||rs739846||rs751858||rs756350040||rs8100204||rs8101499||rs8103197||rs8105094||rs8105984||rs8107974||rs8182472||rs892023	TRUE	missense_variant	MODERATE	TM6SF2	ENSG00000213996	23.9	0.860056	19366632	rs72999033	3_prime_UTR_variant	MODIFIER	ENSG00000187664	HAPLN4	4.813	TM6SF2 (4376) - ENSG00000213996	TM6SF2 (2024) - ENSG00000213996
19_8	17815826	19719071	FALSE	19	19379549	19268740	rs58542926	chr19:19379549_C_T	Omega_6_pct	C	T	0.0754	0.0048	0.0282	0.0972	0.0742	0.0037	89.8	++-	33.3	3	2	0.6514	Omega-6 Fatty Acids to Total Fatty Acids percentage	%	Fatty acids	Fatty acid ratios	Percentage	23452	23752	-0.00203724	0.0494826	0.0145018	0.0558492	0.0243303	1.66341	0.0750926	0.00373227	89.3052	rs1009136||rs10401193||rs10401969||rs10402308||rs10408875||rs111234557||rs111901094||rs113070129||rs11669516||rs11879715||rs12973258||rs12979148||rs12981405||rs12985293||rs138295924||rs143988316||rs1469713||rs150268548||rs16996148||rs17216525||rs17217098||rs17288409||rs1859287||rs200210321||rs2074551||rs2228603||rs2238675||rs2285626||rs2285627||rs2304098||rs2315024||rs28478453||rs2905424||rs2905426||rs2905427||rs2905432||rs2916068||rs2965183||rs2965185||rs34538000||rs34647936||rs3752151||rs3761077||rs3764567||rs3794991||rs3934667||rs4808199||rs4808955||rs4808961||rs4808964||rs4808965||rs4808967||rs56255430||rs57009615||rs58190593||rs58489806||rs58542926||rs7245672||rs7245983||rs7249692||rs7250893||rs7258508||rs72999033||rs73001065||rs73002956||rs73004962||rs73004967||rs73008942||rs7360000||rs739846||rs751858||rs756350040||rs8100204||rs8101499||rs8103197||rs8105094||rs8105984||rs8107974||rs8182472||rs892023	TRUE	missense_variant	MODERATE	TM6SF2	ENSG00000213996	23.9	0.860056	19366632	rs72999033	3_prime_UTR_variant	MODIFIER	ENSG00000187664	HAPLN4	4.813	TM6SF2 (4376) - ENSG00000213996	TM6SF2 (2024) - ENSG00000213996
19_8	17815826	19719071	FALSE	19	19379549	19268740	rs58542926	chr19:19379549_C_T	PUFA	C	T	0.0755	0.0049	0.0282	0.0972	-0.1201	0.0038	219.87	---	72	7.151	2	1.553	Polyunsaturated Fatty Acids	mmol/L	Fatty acids		Composite	23446	23746	-0.0110332	0.0510881	0.0814369	-0.0820932	0.0243754	3.12061	-0.121647	0.003845	218.952	rs1009136||rs10401193||rs10401969||rs10402308||rs10408875||rs111234557||rs111901094||rs113070129||rs11669516||rs11879715||rs12973258||rs12979148||rs12981405||rs12985293||rs138295924||rs143988316||rs1469713||rs150268548||rs16996148||rs17216525||rs17217098||rs17288409||rs1859287||rs200210321||rs2074551||rs2228603||rs2238675||rs2285626||rs2285627||rs2304098||rs2315024||rs28478453||rs2905424||rs2905426||rs2905427||rs2905432||rs2916068||rs2965183||rs2965185||rs34538000||rs34647936||rs3752151||rs3761077||rs3764567||rs3794991||rs3934667||rs4808199||rs4808955||rs4808961||rs4808964||rs4808965||rs4808967||rs56255430||rs57009615||rs58190593||rs58489806||rs58542926||rs7245672||rs7245983||rs7249692||rs7250893||rs7258508||rs72999033||rs73001065||rs73002956||rs73004962||rs73004967||rs73008942||rs7360000||rs739846||rs751858||rs756350040||rs8100204||rs8101499||rs8103197||rs8105094||rs8105984||rs8107974||rs8182472||rs892023	TRUE	missense_variant	MODERATE	TM6SF2	ENSG00000213996	23.9	0.860056	19366632	rs72999033	3_prime_UTR_variant	MODIFIER	ENSG00000187664	HAPLN4	4.813	TM6SF2 (4376) - ENSG00000213996	TM6SF2 (2024) - ENSG00000213996
19_8	17815826	19719071	FALSE	19	19379549	19268740	rs58542926	chr19:19379549_C_T	PUFA_by_MUFA	C	T	0.0754	0.0047	0.0282	0.0972	0.0361	0.0036	22.43	+++	0	0.927	2	0.2013	Polyunsaturated Fatty Acids to Monounsaturated Fatty Acids ratio	ratio	Fatty acids	Fatty acid ratios	Ratio	23458	23758	0.0161186	0.0497874	0.127186	0.0150952	0.0244462	0.270095	0.0367134	0.00369587	22.5268	rs1009136||rs10401193||rs10401969||rs10402308||rs10408875||rs111234557||rs111901094||rs113070129||rs11669516||rs11879715||rs12973258||rs12979148||rs12981405||rs12985293||rs138295924||rs143988316||rs1469713||rs150268548||rs16996148||rs17216525||rs17217098||rs17288409||rs1859287||rs200210321||rs2074551||rs2228603||rs2238675||rs2285626||rs2285627||rs2304098||rs2315024||rs28478453||rs2905424||rs2905426||rs2905427||rs2905432||rs2916068||rs2965183||rs2965185||rs34538000||rs34647936||rs3752151||rs3761077||rs3764567||rs3794991||rs3934667||rs4808199||rs4808955||rs4808961||rs4808964||rs4808965||rs4808967||rs56255430||rs57009615||rs58190593||rs58489806||rs58542926||rs7245672||rs7245983||rs7249692||rs7250893||rs7258508||rs72999033||rs73001065||rs73002956||rs73004962||rs73004967||rs73008942||rs7360000||rs739846||rs751858||rs756350040||rs8100204||rs8101499||rs8103197||rs8105094||rs8105984||rs8107974||rs8182472||rs892023	TRUE	missense_variant	MODERATE	TM6SF2	ENSG00000213996	23.9	0.860056	19366632	rs72999033	3_prime_UTR_variant	MODIFIER	ENSG00000187664	HAPLN4	4.813	TM6SF2 (4376) - ENSG00000213996	TM6SF2 (2024) - ENSG00000213996
19_8	17815826	19719071	FALSE	19	19379549	19268740	rs58542926	chr19:19379549_C_T	Phosphatidylc	C	T	0.0755	0.0048	0.0282	0.0972	-0.0684	0.0036	80.04	---	0	1.786	2	0.3879	Phosphatidylcholines	mmol/L	Other lipids		Non-derived	23437	23737	-0.0208408	0.0499738	0.169634	-0.0469861	0.0234533	1.34548	-0.0691898	0.00364731	79.5209	rs1009136||rs10401193||rs10401969||rs10402308||rs10408875||rs111234557||rs111901094||rs113070129||rs11669516||rs11879715||rs12973258||rs12979148||rs12981405||rs12985293||rs138295924||rs143988316||rs1469713||rs150268548||rs16996148||rs17216525||rs17217098||rs17288409||rs1859287||rs200210321||rs2074551||rs2228603||rs2238675||rs2285626||rs2285627||rs2304098||rs2315024||rs28478453||rs2905424||rs2905426||rs2905427||rs2905432||rs2916068||rs2965183||rs2965185||rs34538000||rs34647936||rs3752151||rs3761077||rs3764567||rs3794991||rs3934667||rs4808199||rs4808955||rs4808961||rs4808964||rs4808965||rs4808967||rs56255430||rs57009615||rs58190593||rs58489806||rs58542926||rs7245672||rs7245983||rs7249692||rs7250893||rs7258508||rs72999033||rs73001065||rs73002956||rs73004962||rs73004967||rs73008942||rs7360000||rs739846||rs751858||rs756350040||rs8100204||rs8101499||rs8103197||rs8105094||rs8105984||rs8107974||rs8182472||rs892023	TRUE	missense_variant	MODERATE	TM6SF2	ENSG00000213996	23.9	0.860056	19366632	rs72999033	3_prime_UTR_variant	MODIFIER	ENSG00000187664	HAPLN4	4.813	TM6SF2 (4376) - ENSG00000213996	TM6SF2 (2024) - ENSG00000213996
19_8	17815826	19719071	FALSE	19	19379549	19268740	rs58542926	chr19:19379549_C_T	Phosphoglyc	C	T	0.0755	0.0048	0.0282	0.0972	-0.0799	0.0036	106.21	---	18.3	2.448	2	0.5316	Phosphoglycerides	mmol/L	Other lipids		Non-derived	23434	23734	-0.0116542	0.0498802	0.0887029	-0.0627664	0.0235558	2.11304	-0.0807019	0.00369213	105.184	rs1009136||rs10401193||rs10401969||rs10402308||rs10408875||rs111234557||rs111901094||rs113070129||rs11669516||rs11879715||rs12973258||rs12979148||rs12981405||rs12985293||rs138295924||rs143988316||rs1469713||rs150268548||rs16996148||rs17216525||rs17217098||rs17288409||rs1859287||rs200210321||rs2074551||rs2228603||rs2238675||rs2285626||rs2285627||rs2304098||rs2315024||rs28478453||rs2905424||rs2905426||rs2905427||rs2905432||rs2916068||rs2965183||rs2965185||rs34538000||rs34647936||rs3752151||rs3761077||rs3764567||rs3794991||rs3934667||rs4808199||rs4808955||rs4808961||rs4808964||rs4808965||rs4808967||rs56255430||rs57009615||rs58190593||rs58489806||rs58542926||rs7245672||rs7245983||rs7249692||rs7250893||rs7258508||rs72999033||rs73001065||rs73002956||rs73004962||rs73004967||rs73008942||rs7360000||rs739846||rs751858||rs756350040||rs8100204||rs8101499||rs8103197||rs8105094||rs8105984||rs8107974||rs8182472||rs892023	TRUE	missense_variant	MODERATE	TM6SF2	ENSG00000213996	23.9	0.860056	19366632	rs72999033	3_prime_UTR_variant	MODIFIER	ENSG00000187664	HAPLN4	4.813	TM6SF2 (4376) - ENSG00000213996	TM6SF2 (2024) - ENSG00000213996
19_8	17815826	19719071	FALSE	19	19379549	19268740	rs58542926	chr19:19379549_C_T	Remnant_C	C	T	0.0755	0.0051	0.0282	0.0972	-0.0799	0.0039	91.54	---	74.3	7.784	2	1.69	Remnant Cholesterol (Non-HDL, Non-LDL -Cholesterol)	mmol/L	Cholesterol		Composite	23402	23702	-0.0225296	0.0508647	0.181896	-0.0192347	0.0242544	0.368804	-0.0819173	0.00398761	93.0506	rs1009136||rs10401193||rs10401969||rs10402308||rs10408875||rs111234557||rs111901094||rs113070129||rs11669516||rs11879715||rs12973258||rs12979148||rs12981405||rs12985293||rs138295924||rs143988316||rs1469713||rs150268548||rs16996148||rs17216525||rs17217098||rs17288409||rs1859287||rs200210321||rs2074551||rs2228603||rs2238675||rs2285626||rs2285627||rs2304098||rs2315024||rs28478453||rs2905424||rs2905426||rs2905427||rs2905432||rs2916068||rs2965183||rs2965185||rs34538000||rs34647936||rs3752151||rs3761077||rs3764567||rs3794991||rs3934667||rs4808199||rs4808955||rs4808961||rs4808964||rs4808965||rs4808967||rs56255430||rs57009615||rs58190593||rs58489806||rs58542926||rs7245672||rs7245983||rs7249692||rs7250893||rs7258508||rs72999033||rs73001065||rs73002956||rs73004962||rs73004967||rs73008942||rs7360000||rs739846||rs751858||rs756350040||rs8100204||rs8101499||rs8103197||rs8105094||rs8105984||rs8107974||rs8182472||rs892023	TRUE	missense_variant	MODERATE	TM6SF2	ENSG00000213996	23.9	0.860056	19366632	rs72999033	3_prime_UTR_variant	MODIFIER	ENSG00000187664	HAPLN4	4.813	TM6SF2 (4376) - ENSG00000213996	TM6SF2 (2024) - ENSG00000213996
19_8	17815826	19719071	FALSE	19	19379549	19268740	rs58542926	chr19:19379549_C_T	SFA	C	T	0.0755	0.005	0.0282	0.0972	-0.0966	0.0039	137.57	---	50.4	4.036	2	0.8764	Saturated Fatty Acids	mmol/L	Fatty acids		Non-derived	23448	23748	-0.00726152	0.0504836	0.052749	-0.0743892	0.0244383	2.63174	-0.0976974	0.00391925	136.427	rs1009136||rs10401193||rs10401969||rs10402308||rs10408875||rs111234557||rs111901094||rs113070129||rs11669516||rs11879715||rs12973258||rs12979148||rs12981405||rs12985293||rs138295924||rs143988316||rs1469713||rs150268548||rs16996148||rs17216525||rs17217098||rs17288409||rs1859287||rs200210321||rs2074551||rs2228603||rs2238675||rs2285626||rs2285627||rs2304098||rs2315024||rs28478453||rs2905424||rs2905426||rs2905427||rs2905432||rs2916068||rs2965183||rs2965185||rs34538000||rs34647936||rs3752151||rs3761077||rs3764567||rs3794991||rs3934667||rs4808199||rs4808955||rs4808961||rs4808964||rs4808965||rs4808967||rs56255430||rs57009615||rs58190593||rs58489806||rs58542926||rs7245672||rs7245983||rs7249692||rs7250893||rs7258508||rs72999033||rs73001065||rs73002956||rs73004962||rs73004967||rs73008942||rs7360000||rs739846||rs751858||rs756350040||rs8100204||rs8101499||rs8103197||rs8105094||rs8105984||rs8107974||rs8182472||rs892023	TRUE	missense_variant	MODERATE	TM6SF2	ENSG00000213996	23.9	0.860056	19366632	rs72999033	3_prime_UTR_variant	MODIFIER	ENSG00000187664	HAPLN4	4.813	TM6SF2 (4376) - ENSG00000213996	TM6SF2 (2024) - ENSG00000213996
19_8	17815826	19719071	FALSE	19	19379549	19268740	rs58542926	chr19:19379549_C_T	S_HDL_C	C	T	0.0755	0.005	0.0282	0.0972	-0.0838	0.0038	105.17	---	0	0.991	2	0.2153	Cholesterol in Small HDL	mmol/L	Lipoprotein subclasses	Small HDL (average diameter 8.7 nm)	Composite	23575	23875	-0.0396375	0.0508425	0.360894	-0.0955669	0.0242003	4.10523	-0.0837082	0.00389242	101.859	rs1009136||rs10401193||rs10401969||rs10402308||rs10408875||rs111234557||rs111901094||rs113070129||rs11669516||rs11879715||rs12973258||rs12979148||rs12981405||rs12985293||rs138295924||rs143988316||rs1469713||rs150268548||rs16996148||rs17216525||rs17217098||rs17288409||rs1859287||rs200210321||rs2074551||rs2228603||rs2238675||rs2285626||rs2285627||rs2304098||rs2315024||rs28478453||rs2905424||rs2905426||rs2905427||rs2905432||rs2916068||rs2965183||rs2965185||rs34538000||rs34647936||rs3752151||rs3761077||rs3764567||rs3794991||rs3934667||rs4808199||rs4808955||rs4808961||rs4808964||rs4808965||rs4808967||rs56255430||rs57009615||rs58190593||rs58489806||rs58542926||rs7245672||rs7245983||rs7249692||rs7250893||rs7258508||rs72999033||rs73001065||rs73002956||rs73004962||rs73004967||rs73008942||rs7360000||rs739846||rs751858||rs756350040||rs8100204||rs8101499||rs8103197||rs8105094||rs8105984||rs8107974||rs8182472||rs892023	TRUE	missense_variant	MODERATE	TM6SF2	ENSG00000213996	23.9	0.860056	19366632	rs72999033	3_prime_UTR_variant	MODIFIER	ENSG00000187664	HAPLN4	4.813	TM6SF2 (4376) - ENSG00000213996	TM6SF2 (2024) - ENSG00000213996
19_8	17815826	19719071	FALSE	19	19379549	19268740	rs58542926	chr19:19379549_C_T	S_HDL_CE	C	T	0.0755	0.005	0.0282	0.0972	-0.0797	0.0038	95.22	---	0	1.246	2	0.2706	Cholesteryl Esters in Small HDL	mmol/L	Lipoprotein subclasses	Small HDL (average diameter 8.7 nm)	Non-derived	23576	23876	-0.0407948	0.0508977	0.373825	-0.0993233	0.0242353	4.38067	-0.0793925	0.00389356	91.6945	rs1009136||rs10401193||rs10401969||rs10402308||rs10408875||rs111234557||rs111901094||rs113070129||rs11669516||rs11879715||rs12973258||rs12979148||rs12981405||rs12985293||rs138295924||rs143988316||rs1469713||rs150268548||rs16996148||rs17216525||rs17217098||rs17288409||rs1859287||rs200210321||rs2074551||rs2228603||rs2238675||rs2285626||rs2285627||rs2304098||rs2315024||rs28478453||rs2905424||rs2905426||rs2905427||rs2905432||rs2916068||rs2965183||rs2965185||rs34538000||rs34647936||rs3752151||rs3761077||rs3764567||rs3794991||rs3934667||rs4808199||rs4808955||rs4808961||rs4808964||rs4808965||rs4808967||rs56255430||rs57009615||rs58190593||rs58489806||rs58542926||rs7245672||rs7245983||rs7249692||rs7250893||rs7258508||rs72999033||rs73001065||rs73002956||rs73004962||rs73004967||rs73008942||rs7360000||rs739846||rs751858||rs756350040||rs8100204||rs8101499||rs8103197||rs8105094||rs8105984||rs8107974||rs8182472||rs892023	TRUE	missense_variant	MODERATE	TM6SF2	ENSG00000213996	23.9	0.860056	19366632	rs72999033	3_prime_UTR_variant	MODIFIER	ENSG00000187664	HAPLN4	4.813	TM6SF2 (4376) - ENSG00000213996	TM6SF2 (2024) - ENSG00000213996
19_8	17815826	19719071	FALSE	19	19379549	19268740	rs58542926	chr19:19379549_C_T	S_HDL_FC	C	T	0.0755	0.0049	0.0282	0.0972	-0.0803	0.0038	100.44	---	0	1.167	2	0.2534	Free Cholesterol in Small HDL	mmol/L	Lipoprotein subclasses	Small HDL (average diameter 8.7 nm)	Non-derived	23577	23877	-0.0284475	0.0503576	0.242502	-0.0730075	0.0241085	2.60917	-0.0807736	0.00381772	98.6287	rs1009136||rs10401193||rs10401969||rs10402308||rs10408875||rs111234557||rs111901094||rs113070129||rs11669516||rs11879715||rs12973258||rs12979148||rs12981405||rs12985293||rs138295924||rs143988316||rs1469713||rs150268548||rs16996148||rs17216525||rs17217098||rs17288409||rs1859287||rs200210321||rs2074551||rs2228603||rs2238675||rs2285626||rs2285627||rs2304098||rs2315024||rs28478453||rs2905424||rs2905426||rs2905427||rs2905432||rs2916068||rs2965183||rs2965185||rs34538000||rs34647936||rs3752151||rs3761077||rs3764567||rs3794991||rs3934667||rs4808199||rs4808955||rs4808961||rs4808964||rs4808965||rs4808967||rs56255430||rs57009615||rs58190593||rs58489806||rs58542926||rs7245672||rs7245983||rs7249692||rs7250893||rs7258508||rs72999033||rs73001065||rs73002956||rs73004962||rs73004967||rs73008942||rs7360000||rs739846||rs751858||rs756350040||rs8100204||rs8101499||rs8103197||rs8105094||rs8105984||rs8107974||rs8182472||rs892023	TRUE	missense_variant	MODERATE	TM6SF2	ENSG00000213996	23.9	0.860056	19366632	rs72999033	3_prime_UTR_variant	MODIFIER	ENSG00000187664	HAPLN4	4.813	TM6SF2 (4376) - ENSG00000213996	TM6SF2 (2024) - ENSG00000213996
19_8	17815826	19719071	FALSE	19	19379549	19268740	rs58542926	chr19:19379549_C_T	S_HDL_FC_pct	C	T	0.0755	0.0047	0.0282	0.0972	0.0272	0.0036	13.28	+++	81.4	10.735	2	2.331	Free Cholesterol to Total Lipids in Small HDL percentage	%	Relative lipoprotein lipid concentrations	Small HDL ratios	Percentage	23647	23947	0.0931328	0.0503616	1.191	0.0986244	0.0241712	4.34691	0.0252257	0.00366862	11.211	rs1009136||rs10401193||rs10401969||rs10402308||rs10408875||rs111234557||rs111901094||rs113070129||rs11669516||rs11879715||rs12973258||rs12979148||rs12981405||rs12985293||rs138295924||rs143988316||rs1469713||rs150268548||rs16996148||rs17216525||rs17217098||rs17288409||rs1859287||rs200210321||rs2074551||rs2228603||rs2238675||rs2285626||rs2285627||rs2304098||rs2315024||rs28478453||rs2905424||rs2905426||rs2905427||rs2905432||rs2916068||rs2965183||rs2965185||rs34538000||rs34647936||rs3752151||rs3761077||rs3764567||rs3794991||rs3934667||rs4808199||rs4808955||rs4808961||rs4808964||rs4808965||rs4808967||rs56255430||rs57009615||rs58190593||rs58489806||rs58542926||rs7245672||rs7245983||rs7249692||rs7250893||rs7258508||rs72999033||rs73001065||rs73002956||rs73004962||rs73004967||rs73008942||rs7360000||rs739846||rs751858||rs756350040||rs8100204||rs8101499||rs8103197||rs8105094||rs8105984||rs8107974||rs8182472||rs892023	TRUE	missense_variant	MODERATE	TM6SF2	ENSG00000213996	23.9	0.860056	19366632	rs72999033	3_prime_UTR_variant	MODIFIER	ENSG00000187664	HAPLN4	4.813	TM6SF2 (4376) - ENSG00000213996	TM6SF2 (2024) - ENSG00000213996
19_8	17815826	19719071	FALSE	19	19379549	19268740	rs58542926	chr19:19379549_C_T	S_HDL_L	C	T	0.0755	0.0049	0.0282	0.0972	-0.0968	0.0038	140.87	---	0	0.7	2	0.1521	Total Lipids in Small HDL	mmol/L	Lipoprotein subclasses	Small HDL (average diameter 8.7 nm)	Composite	23573	23873	-0.0709432	0.0507351	0.790429	-0.112826	0.0242425	5.48749	-0.0965685	0.00388171	135.888	rs1009136||rs10401193||rs10401969||rs10402308||rs10408875||rs111234557||rs111901094||rs113070129||rs11669516||rs11879715||rs12973258||rs12979148||rs12981405||rs12985293||rs138295924||rs143988316||rs1469713||rs150268548||rs16996148||rs17216525||rs17217098||rs17288409||rs1859287||rs200210321||rs2074551||rs2228603||rs2238675||rs2285626||rs2285627||rs2304098||rs2315024||rs28478453||rs2905424||rs2905426||rs2905427||rs2905432||rs2916068||rs2965183||rs2965185||rs34538000||rs34647936||rs3752151||rs3761077||rs3764567||rs3794991||rs3934667||rs4808199||rs4808955||rs4808961||rs4808964||rs4808965||rs4808967||rs56255430||rs57009615||rs58190593||rs58489806||rs58542926||rs7245672||rs7245983||rs7249692||rs7250893||rs7258508||rs72999033||rs73001065||rs73002956||rs73004962||rs73004967||rs73008942||rs7360000||rs739846||rs751858||rs756350040||rs8100204||rs8101499||rs8103197||rs8105094||rs8105984||rs8107974||rs8182472||rs892023	TRUE	missense_variant	MODERATE	TM6SF2	ENSG00000213996	23.9	0.860056	19366632	rs72999033	3_prime_UTR_variant	MODIFIER	ENSG00000187664	HAPLN4	4.813	TM6SF2 (4376) - ENSG00000213996	TM6SF2 (2024) - ENSG00000213996
19_8	17815826	19719071	FALSE	19	19379549	19268740	rs58542926	chr19:19379549_C_T	S_HDL_P	C	T	0.0755	0.005	0.0282	0.0972	-0.0923	0.0038	126.89	---	0	0.946	2	0.2054	Concentration of Small HDL Particles	mmol/L	Lipoprotein subclasses	Small HDL (average diameter 8.7 nm)	Non-derived	23572	23872	-0.0458739	0.050908	0.434709	-0.100497	0.0243329	4.44053	-0.0924127	0.003903	123.21	rs1009136||rs10401193||rs10401969||rs10402308||rs10408875||rs111234557||rs111901094||rs113070129||rs11669516||rs11879715||rs12973258||rs12979148||rs12981405||rs12985293||rs138295924||rs143988316||rs1469713||rs150268548||rs16996148||rs17216525||rs17217098||rs17288409||rs1859287||rs200210321||rs2074551||rs2228603||rs2238675||rs2285626||rs2285627||rs2304098||rs2315024||rs28478453||rs2905424||rs2905426||rs2905427||rs2905432||rs2916068||rs2965183||rs2965185||rs34538000||rs34647936||rs3752151||rs3761077||rs3764567||rs3794991||rs3934667||rs4808199||rs4808955||rs4808961||rs4808964||rs4808965||rs4808967||rs56255430||rs57009615||rs58190593||rs58489806||rs58542926||rs7245672||rs7245983||rs7249692||rs7250893||rs7258508||rs72999033||rs73001065||rs73002956||rs73004962||rs73004967||rs73008942||rs7360000||rs739846||rs751858||rs756350040||rs8100204||rs8101499||rs8103197||rs8105094||rs8105984||rs8107974||rs8182472||rs892023	TRUE	missense_variant	MODERATE	TM6SF2	ENSG00000213996	23.9	0.860056	19366632	rs72999033	3_prime_UTR_variant	MODIFIER	ENSG00000187664	HAPLN4	4.813	TM6SF2 (4376) - ENSG00000213996	TM6SF2 (2024) - ENSG00000213996
19_8	17815826	19719071	FALSE	19	19379549	19268740	rs58542926	chr19:19379549_C_T	S_HDL_PL	C	T	0.0755	0.005	0.0282	0.0972	-0.0948	0.0038	136.94	---	0	0.885	2	0.1921	Phospholipids in Small HDL	mmol/L	Lipoprotein subclasses	Small HDL (average diameter 8.7 nm)	Non-derived	23574	23874	-0.0864753	0.0504695	1.0623	-0.116837	0.0240146	5.94189	-0.0943214	0.00385699	131.348	rs1009136||rs10401193||rs10401969||rs10402308||rs10408875||rs111234557||rs111901094||rs113070129||rs11669516||rs11879715||rs12973258||rs12979148||rs12981405||rs12985293||rs138295924||rs143988316||rs1469713||rs150268548||rs16996148||rs17216525||rs17217098||rs17288409||rs1859287||rs200210321||rs2074551||rs2228603||rs2238675||rs2285626||rs2285627||rs2304098||rs2315024||rs28478453||rs2905424||rs2905426||rs2905427||rs2905432||rs2916068||rs2965183||rs2965185||rs34538000||rs34647936||rs3752151||rs3761077||rs3764567||rs3794991||rs3934667||rs4808199||rs4808955||rs4808961||rs4808964||rs4808965||rs4808967||rs56255430||rs57009615||rs58190593||rs58489806||rs58542926||rs7245672||rs7245983||rs7249692||rs7250893||rs7258508||rs72999033||rs73001065||rs73002956||rs73004962||rs73004967||rs73008942||rs7360000||rs739846||rs751858||rs756350040||rs8100204||rs8101499||rs8103197||rs8105094||rs8105984||rs8107974||rs8182472||rs892023	TRUE	missense_variant	MODERATE	TM6SF2	ENSG00000213996	23.9	0.860056	19366632	rs72999033	3_prime_UTR_variant	MODIFIER	ENSG00000187664	HAPLN4	4.813	TM6SF2 (4376) - ENSG00000213996	TM6SF2 (2024) - ENSG00000213996
19_8	17815826	19719071	FALSE	19	19379549	19268740	rs58542926	chr19:19379549_C_T	S_HDL_TG	C	T	0.0754	0.0048	0.0282	0.0972	-0.0711	0.0036	84.39	---	0	0.867	2	0.1883	Triglycerides in Small HDL	mmol/L	Lipoprotein subclasses	Small HDL (average diameter 8.7 nm)	Non-derived	23578	23878	-0.0945031	0.0495588	1.24768	-0.051694	0.0243534	1.47131	-0.0714588	0.00369037	82.8054	rs1009136||rs10401193||rs10401969||rs10402308||rs10408875||rs111234557||rs111901094||rs113070129||rs11669516||rs11879715||rs12973258||rs12979148||rs12981405||rs12985293||rs138295924||rs143988316||rs1469713||rs150268548||rs16996148||rs17216525||rs17217098||rs17288409||rs1859287||rs200210321||rs2074551||rs2228603||rs2238675||rs2285626||rs2285627||rs2304098||rs2315024||rs28478453||rs2905424||rs2905426||rs2905427||rs2905432||rs2916068||rs2965183||rs2965185||rs34538000||rs34647936||rs3752151||rs3761077||rs3764567||rs3794991||rs3934667||rs4808199||rs4808955||rs4808961||rs4808964||rs4808965||rs4808967||rs56255430||rs57009615||rs58190593||rs58489806||rs58542926||rs7245672||rs7245983||rs7249692||rs7250893||rs7258508||rs72999033||rs73001065||rs73002956||rs73004962||rs73004967||rs73008942||rs7360000||rs739846||rs751858||rs756350040||rs8100204||rs8101499||rs8103197||rs8105094||rs8105984||rs8107974||rs8182472||rs892023	TRUE	missense_variant	MODERATE	TM6SF2	ENSG00000213996	23.9	0.860056	19366632	rs72999033	3_prime_UTR_variant	MODIFIER	ENSG00000187664	HAPLN4	4.813	TM6SF2 (4376) - ENSG00000213996	TM6SF2 (2024) - ENSG00000213996
19_8	17815826	19719071	FALSE	19	19379549	19268740	rs58542926	chr19:19379549_C_T	S_HDL_TG_pct	C	T	0.0755	0.0047	0.0282	0.0972	-0.0386	0.0036	26.72	---	0	1.783	2	0.3871	Triglycerides to Total Lipids in Small HDL percentage	%	Relative lipoprotein lipid concentrations	Small HDL ratios	Percentage	23648	23948	-0.0777669	0.048919	0.951167	-0.013386	0.0236847	0.242637	-0.0389346	0.00360303	26.4919	rs1009136||rs10401193||rs10401969||rs10402308||rs10408875||rs111234557||rs111901094||rs113070129||rs11669516||rs11879715||rs12973258||rs12979148||rs12981405||rs12985293||rs138295924||rs143988316||rs1469713||rs150268548||rs16996148||rs17216525||rs17217098||rs17288409||rs1859287||rs200210321||rs2074551||rs2228603||rs2238675||rs2285626||rs2285627||rs2304098||rs2315024||rs28478453||rs2905424||rs2905426||rs2905427||rs2905432||rs2916068||rs2965183||rs2965185||rs34538000||rs34647936||rs3752151||rs3761077||rs3764567||rs3794991||rs3934667||rs4808199||rs4808955||rs4808961||rs4808964||rs4808965||rs4808967||rs56255430||rs57009615||rs58190593||rs58489806||rs58542926||rs7245672||rs7245983||rs7249692||rs7250893||rs7258508||rs72999033||rs73001065||rs73002956||rs73004962||rs73004967||rs73008942||rs7360000||rs739846||rs751858||rs756350040||rs8100204||rs8101499||rs8103197||rs8105094||rs8105984||rs8107974||rs8182472||rs892023	TRUE	missense_variant	MODERATE	TM6SF2	ENSG00000213996	23.9	0.860056	19366632	rs72999033	3_prime_UTR_variant	MODIFIER	ENSG00000187664	HAPLN4	4.813	TM6SF2 (4376) - ENSG00000213996	TM6SF2 (2024) - ENSG00000213996
19_8	17815826	19719071	FALSE	19	19379549	19268740	rs58542926	chr19:19379549_C_T	S_LDL_C	C	T	0.0755	0.0051	0.0282	0.0972	-0.0777	0.0039	85.47	--+	76.8	8.632	2	1.874	Cholesterol in Small LDL	mmol/L	Lipoprotein subclasses	Small LDL (average diameter 18.7 nm)	Composite	23547	23847	0.00409801	0.0507384	0.0288973	-0.0192859	0.0243164	0.368856	-0.0797543	0.00401193	87.2112	rs1009136||rs10401193||rs10401969||rs10402308||rs10408875||rs111234557||rs111901094||rs113070129||rs11669516||rs11879715||rs12973258||rs12979148||rs12981405||rs12985293||rs138295924||rs143988316||rs1469713||rs150268548||rs16996148||rs17216525||rs17217098||rs17288409||rs1859287||rs200210321||rs2074551||rs2228603||rs2238675||rs2285626||rs2285627||rs2304098||rs2315024||rs28478453||rs2905424||rs2905426||rs2905427||rs2905432||rs2916068||rs2965183||rs2965185||rs34538000||rs34647936||rs3752151||rs3761077||rs3764567||rs3794991||rs3934667||rs4808199||rs4808955||rs4808961||rs4808964||rs4808965||rs4808967||rs56255430||rs57009615||rs58190593||rs58489806||rs58542926||rs7245672||rs7245983||rs7249692||rs7250893||rs7258508||rs72999033||rs73001065||rs73002956||rs73004962||rs73004967||rs73008942||rs7360000||rs739846||rs751858||rs756350040||rs8100204||rs8101499||rs8103197||rs8105094||rs8105984||rs8107974||rs8182472||rs892023	TRUE	missense_variant	MODERATE	TM6SF2	ENSG00000213996	23.9	0.860056	19366632	rs72999033	3_prime_UTR_variant	MODIFIER	ENSG00000187664	HAPLN4	4.813	TM6SF2 (4376) - ENSG00000213996	TM6SF2 (2024) - ENSG00000213996
19_8	17815826	19719071	FALSE	19	19379549	19268740	rs58542926	chr19:19379549_C_T	S_LDL_CE	C	T	0.0755	0.0051	0.0282	0.0972	-0.0843	0.0039	100.67	---	76.9	8.649	2	1.878	Cholesteryl Esters in Small LDL	mmol/L	Lipoprotein subclasses	Small LDL (average diameter 18.7 nm)	Non-derived	23548	23848	-0.00171486	0.0506807	0.0118838	-0.0261186	0.0243301	0.548147	-0.0864027	0.00400901	102.296	rs1009136||rs10401193||rs10401969||rs10402308||rs10408875||rs111234557||rs111901094||rs113070129||rs11669516||rs11879715||rs12973258||rs12979148||rs12981405||rs12985293||rs138295924||rs143988316||rs1469713||rs150268548||rs16996148||rs17216525||rs17217098||rs17288409||rs1859287||rs200210321||rs2074551||rs2228603||rs2238675||rs2285626||rs2285627||rs2304098||rs2315024||rs28478453||rs2905424||rs2905426||rs2905427||rs2905432||rs2916068||rs2965183||rs2965185||rs34538000||rs34647936||rs3752151||rs3761077||rs3764567||rs3794991||rs3934667||rs4808199||rs4808955||rs4808961||rs4808964||rs4808965||rs4808967||rs56255430||rs57009615||rs58190593||rs58489806||rs58542926||rs7245672||rs7245983||rs7249692||rs7250893||rs7258508||rs72999033||rs73001065||rs73002956||rs73004962||rs73004967||rs73008942||rs7360000||rs739846||rs751858||rs756350040||rs8100204||rs8101499||rs8103197||rs8105094||rs8105984||rs8107974||rs8182472||rs892023	TRUE	missense_variant	MODERATE	TM6SF2	ENSG00000213996	23.9	0.860056	19366632	rs72999033	3_prime_UTR_variant	MODIFIER	ENSG00000187664	HAPLN4	4.813	TM6SF2 (4376) - ENSG00000213996	TM6SF2 (2024) - ENSG00000213996
19_8	17815826	19719071	FALSE	19	19379549	19268740	rs58542926	chr19:19379549_C_T	S_LDL_CE_pct	C	T	0.0755	0.005	0.0282	0.0972	-0.0944	0.0039	130.76	---	0	1.717	2	0.3728	Cholesteryl Esters to Total Lipids in Small LDL percentage	%	Relative lipoprotein lipid concentrations	Small LDL ratios	Percentage	23626	23926	-0.137951	0.0503125	2.21404	-0.0702762	0.0245947	2.3694	-0.094699	0.00392756	127.721	rs1009136||rs10401193||rs10401969||rs10402308||rs10408875||rs111234557||rs111901094||rs113070129||rs11669516||rs11879715||rs12973258||rs12979148||rs12981405||rs12985293||rs138295924||rs143988316||rs1469713||rs150268548||rs16996148||rs17216525||rs17217098||rs17288409||rs1859287||rs200210321||rs2074551||rs2228603||rs2238675||rs2285626||rs2285627||rs2304098||rs2315024||rs28478453||rs2905424||rs2905426||rs2905427||rs2905432||rs2916068||rs2965183||rs2965185||rs34538000||rs34647936||rs3752151||rs3761077||rs3764567||rs3794991||rs3934667||rs4808199||rs4808955||rs4808961||rs4808964||rs4808965||rs4808967||rs56255430||rs57009615||rs58190593||rs58489806||rs58542926||rs7245672||rs7245983||rs7249692||rs7250893||rs7258508||rs72999033||rs73001065||rs73002956||rs73004962||rs73004967||rs73008942||rs7360000||rs739846||rs751858||rs756350040||rs8100204||rs8101499||rs8103197||rs8105094||rs8105984||rs8107974||rs8182472||rs892023	TRUE	missense_variant	MODERATE	TM6SF2	ENSG00000213996	23.9	0.860056	19366632	rs72999033	3_prime_UTR_variant	MODIFIER	ENSG00000187664	HAPLN4	4.813	TM6SF2 (4376) - ENSG00000213996	TM6SF2 (2024) - ENSG00000213996
19_8	17815826	19719071	FALSE	19	19379549	19268740	rs58542926	chr19:19379549_C_T	S_LDL_C_pct	C	T	0.0755	0.0051	0.0282	0.0972	-0.05	0.0039	37.14	---	43.3	3.525	2	0.7655	Cholesterol to Total Lipids in Small LDL percentage	%	Relative lipoprotein lipid concentrations	Small LDL ratios	Percentage	23625	23925	-0.120933	0.0503952	1.78492	-0.0201572	0.0240784	0.395226	-0.0503537	0.00394966	36.4998	rs1009136||rs10401193||rs10401969||rs10402308||rs10408875||rs111234557||rs111901094||rs113070129||rs11669516||rs11879715||rs12973258||rs12979148||rs12981405||rs12985293||rs138295924||rs143988316||rs1469713||rs150268548||rs16996148||rs17216525||rs17217098||rs17288409||rs1859287||rs200210321||rs2074551||rs2228603||rs2238675||rs2285626||rs2285627||rs2304098||rs2315024||rs28478453||rs2905424||rs2905426||rs2905427||rs2905432||rs2916068||rs2965183||rs2965185||rs34538000||rs34647936||rs3752151||rs3761077||rs3764567||rs3794991||rs3934667||rs4808199||rs4808955||rs4808961||rs4808964||rs4808965||rs4808967||rs56255430||rs57009615||rs58190593||rs58489806||rs58542926||rs7245672||rs7245983||rs7249692||rs7250893||rs7258508||rs72999033||rs73001065||rs73002956||rs73004962||rs73004967||rs73008942||rs7360000||rs739846||rs751858||rs756350040||rs8100204||rs8101499||rs8103197||rs8105094||rs8105984||rs8107974||rs8182472||rs892023	TRUE	missense_variant	MODERATE	TM6SF2	ENSG00000213996	23.9	0.860056	19366632	rs72999033	3_prime_UTR_variant	MODIFIER	ENSG00000187664	HAPLN4	4.813	TM6SF2 (4376) - ENSG00000213996	TM6SF2 (2024) - ENSG00000213996
19_8	17815826	19719071	FALSE	19	19379549	19268740	rs58542926	chr19:19379549_C_T	S_LDL_FC	C	T	0.0755	0.0051	0.0282	0.0972	-0.0517	0.0039	38.92	-++	69.7	6.596	2	1.432	Free Cholesterol in Small LDL	mmol/L	Lipoprotein subclasses	Small LDL (average diameter 18.7 nm)	Non-derived	23549	23849	0.0147681	0.0508033	0.112784	0.000695695	0.0242601	0.010051	-0.053572	0.00399156	40.3434	rs1009136||rs10401193||rs10401969||rs10402308||rs10408875||rs111234557||rs111901094||rs113070129||rs11669516||rs11879715||rs12973258||rs12979148||rs12981405||rs12985293||rs138295924||rs143988316||rs1469713||rs150268548||rs16996148||rs17216525||rs17217098||rs17288409||rs1859287||rs200210321||rs2074551||rs2228603||rs2238675||rs2285626||rs2285627||rs2304098||rs2315024||rs28478453||rs2905424||rs2905426||rs2905427||rs2905432||rs2916068||rs2965183||rs2965185||rs34538000||rs34647936||rs3752151||rs3761077||rs3764567||rs3794991||rs3934667||rs4808199||rs4808955||rs4808961||rs4808964||rs4808965||rs4808967||rs56255430||rs57009615||rs58190593||rs58489806||rs58542926||rs7245672||rs7245983||rs7249692||rs7250893||rs7258508||rs72999033||rs73001065||rs73002956||rs73004962||rs73004967||rs73008942||rs7360000||rs739846||rs751858||rs756350040||rs8100204||rs8101499||rs8103197||rs8105094||rs8105984||rs8107974||rs8182472||rs892023	TRUE	missense_variant	MODERATE	TM6SF2	ENSG00000213996	23.9	0.860056	19366632	rs72999033	3_prime_UTR_variant	MODIFIER	ENSG00000187664	HAPLN4	4.813	TM6SF2 (4376) - ENSG00000213996	TM6SF2 (2024) - ENSG00000213996
19_8	17815826	19719071	FALSE	19	19379549	19268740	rs58542926	chr19:19379549_C_T	S_LDL_L	C	T	0.0755	0.0051	0.0282	0.0972	-0.0769	0.0039	83.84	--+	78	9.098	2	1.976	Total Lipids in Small LDL	mmol/L	Lipoprotein subclasses	Small LDL (average diameter 18.7 nm)	Composite	23545	23845	0.0140951	0.0507383	0.107257	-0.019306	0.0243281	0.369116	-0.079013	0.00401088	85.6637	rs1009136||rs10401193||rs10401969||rs10402308||rs10408875||rs111234557||rs111901094||rs113070129||rs11669516||rs11879715||rs12973258||rs12979148||rs12981405||rs12985293||rs138295924||rs143988316||rs1469713||rs150268548||rs16996148||rs17216525||rs17217098||rs17288409||rs1859287||rs200210321||rs2074551||rs2228603||rs2238675||rs2285626||rs2285627||rs2304098||rs2315024||rs28478453||rs2905424||rs2905426||rs2905427||rs2905432||rs2916068||rs2965183||rs2965185||rs34538000||rs34647936||rs3752151||rs3761077||rs3764567||rs3794991||rs3934667||rs4808199||rs4808955||rs4808961||rs4808964||rs4808965||rs4808967||rs56255430||rs57009615||rs58190593||rs58489806||rs58542926||rs7245672||rs7245983||rs7249692||rs7250893||rs7258508||rs72999033||rs73001065||rs73002956||rs73004962||rs73004967||rs73008942||rs7360000||rs739846||rs751858||rs756350040||rs8100204||rs8101499||rs8103197||rs8105094||rs8105984||rs8107974||rs8182472||rs892023	TRUE	missense_variant	MODERATE	TM6SF2	ENSG00000213996	23.9	0.860056	19366632	rs72999033	3_prime_UTR_variant	MODIFIER	ENSG00000187664	HAPLN4	4.813	TM6SF2 (4376) - ENSG00000213996	TM6SF2 (2024) - ENSG00000213996
19_8	17815826	19719071	FALSE	19	19379549	19268740	rs58542926	chr19:19379549_C_T	S_LDL_P	C	T	0.0755	0.0051	0.0282	0.0972	-0.0722	0.004	73.9	---	72.6	7.301	2	1.585	Concentration of Small LDL Particles	mmol/L	Lipoprotein subclasses	Small LDL (average diameter 18.7 nm)	Non-derived	23544	23844	-0.0124837	0.0507382	0.0938538	-0.0141474	0.0243562	0.250775	-0.0741477	0.00401552	75.4057	rs1009136||rs10401193||rs10401969||rs10402308||rs10408875||rs111234557||rs111901094||rs113070129||rs11669516||rs11879715||rs12973258||rs12979148||rs12981405||rs12985293||rs138295924||rs143988316||rs1469713||rs150268548||rs16996148||rs17216525||rs17217098||rs17288409||rs1859287||rs200210321||rs2074551||rs2228603||rs2238675||rs2285626||rs2285627||rs2304098||rs2315024||rs28478453||rs2905424||rs2905426||rs2905427||rs2905432||rs2916068||rs2965183||rs2965185||rs34538000||rs34647936||rs3752151||rs3761077||rs3764567||rs3794991||rs3934667||rs4808199||rs4808955||rs4808961||rs4808964||rs4808965||rs4808967||rs56255430||rs57009615||rs58190593||rs58489806||rs58542926||rs7245672||rs7245983||rs7249692||rs7250893||rs7258508||rs72999033||rs73001065||rs73002956||rs73004962||rs73004967||rs73008942||rs7360000||rs739846||rs751858||rs756350040||rs8100204||rs8101499||rs8103197||rs8105094||rs8105984||rs8107974||rs8182472||rs892023	TRUE	missense_variant	MODERATE	TM6SF2	ENSG00000213996	23.9	0.860056	19366632	rs72999033	3_prime_UTR_variant	MODIFIER	ENSG00000187664	HAPLN4	4.813	TM6SF2 (4376) - ENSG00000213996	TM6SF2 (2024) - ENSG00000213996
19_8	17815826	19719071	FALSE	19	19379549	19268740	rs58542926	chr19:19379549_C_T	S_LDL_PL	C	T	0.0755	0.0051	0.0282	0.0972	-0.0657	0.0039	61.68	--+	79.6	9.801	2	2.128	Phospholipids in Small LDL	mmol/L	Lipoprotein subclasses	Small LDL (average diameter 18.7 nm)	Non-derived	23546	23846	0.0323296	0.0507786	0.280392	-0.00724092	0.0243231	0.115809	-0.067886	0.00400531	63.7082	rs1009136||rs10401193||rs10401969||rs10402308||rs10408875||rs111234557||rs111901094||rs113070129||rs11669516||rs11879715||rs12973258||rs12979148||rs12981405||rs12985293||rs138295924||rs143988316||rs1469713||rs150268548||rs16996148||rs17216525||rs17217098||rs17288409||rs1859287||rs200210321||rs2074551||rs2228603||rs2238675||rs2285626||rs2285627||rs2304098||rs2315024||rs28478453||rs2905424||rs2905426||rs2905427||rs2905432||rs2916068||rs2965183||rs2965185||rs34538000||rs34647936||rs3752151||rs3761077||rs3764567||rs3794991||rs3934667||rs4808199||rs4808955||rs4808961||rs4808964||rs4808965||rs4808967||rs56255430||rs57009615||rs58190593||rs58489806||rs58542926||rs7245672||rs7245983||rs7249692||rs7250893||rs7258508||rs72999033||rs73001065||rs73002956||rs73004962||rs73004967||rs73008942||rs7360000||rs739846||rs751858||rs756350040||rs8100204||rs8101499||rs8103197||rs8105094||rs8105984||rs8107974||rs8182472||rs892023	TRUE	missense_variant	MODERATE	TM6SF2	ENSG00000213996	23.9	0.860056	19366632	rs72999033	3_prime_UTR_variant	MODIFIER	ENSG00000187664	HAPLN4	4.813	TM6SF2 (4376) - ENSG00000213996	TM6SF2 (2024) - ENSG00000213996
19_8	17815826	19719071	FALSE	19	19379549	19268740	rs58542926	chr19:19379549_C_T	S_LDL_PL_pct	C	T	0.0755	0.005	0.0282	0.0972	0.0827	0.0038	101.53	+++	0	0.678	2	0.1473	Phospholipids to Total Lipids in Small LDL percentage	%	Relative lipoprotein lipid concentrations	Small LDL ratios	Percentage	23624	23924	0.120363	0.0501805	1.78362	0.0743156	0.0247425	2.57374	0.0826389	0.00390927	98.4597	rs1009136||rs10401193||rs10401969||rs10402308||rs10408875||rs111234557||rs111901094||rs113070129||rs11669516||rs11879715||rs12973258||rs12979148||rs12981405||rs12985293||rs138295924||rs143988316||rs1469713||rs150268548||rs16996148||rs17216525||rs17217098||rs17288409||rs1859287||rs200210321||rs2074551||rs2228603||rs2238675||rs2285626||rs2285627||rs2304098||rs2315024||rs28478453||rs2905424||rs2905426||rs2905427||rs2905432||rs2916068||rs2965183||rs2965185||rs34538000||rs34647936||rs3752151||rs3761077||rs3764567||rs3794991||rs3934667||rs4808199||rs4808955||rs4808961||rs4808964||rs4808965||rs4808967||rs56255430||rs57009615||rs58190593||rs58489806||rs58542926||rs7245672||rs7245983||rs7249692||rs7250893||rs7258508||rs72999033||rs73001065||rs73002956||rs73004962||rs73004967||rs73008942||rs7360000||rs739846||rs751858||rs756350040||rs8100204||rs8101499||rs8103197||rs8105094||rs8105984||rs8107974||rs8182472||rs892023	TRUE	missense_variant	MODERATE	TM6SF2	ENSG00000213996	23.9	0.860056	19366632	rs72999033	3_prime_UTR_variant	MODIFIER	ENSG00000187664	HAPLN4	4.813	TM6SF2 (4376) - ENSG00000213996	TM6SF2 (2024) - ENSG00000213996
19_8	17815826	19719071	FALSE	19	19379549	19268740	rs58542926	chr19:19379549_C_T	S_LDL_TG	C	T	0.0755	0.0049	0.0282	0.0972	-0.0749	0.0038	87.93	---	36.7	3.159	2	0.686	Triglycerides in Small LDL	mmol/L	Lipoprotein subclasses	Small LDL (average diameter 18.7 nm)	Non-derived	23550	23850	-0.00895679	0.0498192	0.0668567	-0.0467187	0.0244452	1.25193	-0.0759639	0.0038078	87.8202	rs1009136||rs10401193||rs10401969||rs10402308||rs10408875||rs111234557||rs111901094||rs113070129||rs11669516||rs11879715||rs12973258||rs12979148||rs12981405||rs12985293||rs138295924||rs143988316||rs1469713||rs150268548||rs16996148||rs17216525||rs17217098||rs17288409||rs1859287||rs200210321||rs2074551||rs2228603||rs2238675||rs2285626||rs2285627||rs2304098||rs2315024||rs28478453||rs2905424||rs2905426||rs2905427||rs2905432||rs2916068||rs2965183||rs2965185||rs34538000||rs34647936||rs3752151||rs3761077||rs3764567||rs3794991||rs3934667||rs4808199||rs4808955||rs4808961||rs4808964||rs4808965||rs4808967||rs56255430||rs57009615||rs58190593||rs58489806||rs58542926||rs7245672||rs7245983||rs7249692||rs7250893||rs7258508||rs72999033||rs73001065||rs73002956||rs73004962||rs73004967||rs73008942||rs7360000||rs739846||rs751858||rs756350040||rs8100204||rs8101499||rs8103197||rs8105094||rs8105984||rs8107974||rs8182472||rs892023	TRUE	missense_variant	MODERATE	TM6SF2	ENSG00000213996	23.9	0.860056	19366632	rs72999033	3_prime_UTR_variant	MODIFIER	ENSG00000187664	HAPLN4	4.813	TM6SF2 (4376) - ENSG00000213996	TM6SF2 (2024) - ENSG00000213996
19_8	17815826	19719071	FALSE	19	19379549	19268740	rs58542926	chr19:19379549_C_T	S_VLDL_C	C	T	0.0755	0.0051	0.0282	0.0972	-0.0676	0.0039	65.69	-+-	79.6	9.789	2	2.126	Cholesterol in Small VLDL	mmol/L	Lipoprotein subclasses	Small VLDL (average diameter 36.8 nm)	Composite	23512	23812	-0.020235	0.0502007	0.163114	0.00384784	0.0243886	0.0581726	-0.0698468	0.00399299	67.7857	rs1009136||rs10401193||rs10401969||rs10402308||rs10408875||rs111234557||rs111901094||rs113070129||rs11669516||rs11879715||rs12973258||rs12979148||rs12981405||rs12985293||rs138295924||rs143988316||rs1469713||rs150268548||rs16996148||rs17216525||rs17217098||rs17288409||rs1859287||rs200210321||rs2074551||rs2228603||rs2238675||rs2285626||rs2285627||rs2304098||rs2315024||rs28478453||rs2905424||rs2905426||rs2905427||rs2905432||rs2916068||rs2965183||rs2965185||rs34538000||rs34647936||rs3752151||rs3761077||rs3764567||rs3794991||rs3934667||rs4808199||rs4808955||rs4808961||rs4808964||rs4808965||rs4808967||rs56255430||rs57009615||rs58190593||rs58489806||rs58542926||rs7245672||rs7245983||rs7249692||rs7250893||rs7258508||rs72999033||rs73001065||rs73002956||rs73004962||rs73004967||rs73008942||rs7360000||rs739846||rs751858||rs756350040||rs8100204||rs8101499||rs8103197||rs8105094||rs8105984||rs8107974||rs8182472||rs892023	TRUE	missense_variant	MODERATE	TM6SF2	ENSG00000213996	23.9	0.860056	19366632	rs72999033	3_prime_UTR_variant	MODIFIER	ENSG00000187664	HAPLN4	4.813	TM6SF2 (4376) - ENSG00000213996	TM6SF2 (2024) - ENSG00000213996
19_8	17815826	19719071	FALSE	19	19379549	19268740	rs58542926	chr19:19379549_C_T	S_VLDL_CE	C	T	0.0755	0.0051	0.0282	0.0972	-0.0628	0.0039	57.12	-+-	81.3	10.679	2	2.319	Cholesteryl Esters in Small VLDL	mmol/L	Lipoprotein subclasses	Small VLDL (average diameter 36.8 nm)	Non-derived	23513	23813	-0.0202306	0.0500385	0.163681	0.0128226	0.0243788	0.22264	-0.0650978	0.00398188	59.3511	rs1009136||rs10401193||rs10401969||rs10402308||rs10408875||rs111234557||rs111901094||rs113070129||rs11669516||rs11879715||rs12973258||rs12979148||rs12981405||rs12985293||rs138295924||rs143988316||rs1469713||rs150268548||rs16996148||rs17216525||rs17217098||rs17288409||rs1859287||rs200210321||rs2074551||rs2228603||rs2238675||rs2285626||rs2285627||rs2304098||rs2315024||rs28478453||rs2905424||rs2905426||rs2905427||rs2905432||rs2916068||rs2965183||rs2965185||rs34538000||rs34647936||rs3752151||rs3761077||rs3764567||rs3794991||rs3934667||rs4808199||rs4808955||rs4808961||rs4808964||rs4808965||rs4808967||rs56255430||rs57009615||rs58190593||rs58489806||rs58542926||rs7245672||rs7245983||rs7249692||rs7250893||rs7258508||rs72999033||rs73001065||rs73002956||rs73004962||rs73004967||rs73008942||rs7360000||rs739846||rs751858||rs756350040||rs8100204||rs8101499||rs8103197||rs8105094||rs8105984||rs8107974||rs8182472||rs892023	TRUE	missense_variant	MODERATE	TM6SF2	ENSG00000213996	23.9	0.860056	19366632	rs72999033	3_prime_UTR_variant	MODIFIER	ENSG00000187664	HAPLN4	4.813	TM6SF2 (4376) - ENSG00000213996	TM6SF2 (2024) - ENSG00000213996
19_8	17815826	19719071	FALSE	19	19379549	19268740	rs58542926	chr19:19379549_C_T	S_VLDL_FC	C	T	0.0755	0.0051	0.0282	0.0972	-0.0752	0.0039	80.65	---	77	8.688	2	1.887	Free Cholesterol in Small VLDL	mmol/L	Lipoprotein subclasses	Small VLDL (average diameter 36.8 nm)	Non-derived	23514	23814	-0.0185324	0.0504999	0.146524	-0.0100407	0.0243828	0.167178	-0.0773471	0.00400263	82.4725	rs1009136||rs10401193||rs10401969||rs10402308||rs10408875||rs111234557||rs111901094||rs113070129||rs11669516||rs11879715||rs12973258||rs12979148||rs12981405||rs12985293||rs138295924||rs143988316||rs1469713||rs150268548||rs16996148||rs17216525||rs17217098||rs17288409||rs1859287||rs200210321||rs2074551||rs2228603||rs2238675||rs2285626||rs2285627||rs2304098||rs2315024||rs28478453||rs2905424||rs2905426||rs2905427||rs2905432||rs2916068||rs2965183||rs2965185||rs34538000||rs34647936||rs3752151||rs3761077||rs3764567||rs3794991||rs3934667||rs4808199||rs4808955||rs4808961||rs4808964||rs4808965||rs4808967||rs56255430||rs57009615||rs58190593||rs58489806||rs58542926||rs7245672||rs7245983||rs7249692||rs7250893||rs7258508||rs72999033||rs73001065||rs73002956||rs73004962||rs73004967||rs73008942||rs7360000||rs739846||rs751858||rs756350040||rs8100204||rs8101499||rs8103197||rs8105094||rs8105984||rs8107974||rs8182472||rs892023	TRUE	missense_variant	MODERATE	TM6SF2	ENSG00000213996	23.9	0.860056	19366632	rs72999033	3_prime_UTR_variant	MODIFIER	ENSG00000187664	HAPLN4	4.813	TM6SF2 (4376) - ENSG00000213996	TM6SF2 (2024) - ENSG00000213996
19_8	17815826	19719071	FALSE	19	19379549	19268740	rs58542926	chr19:19379549_C_T	S_VLDL_L	C	T	0.0755	0.005	0.0282	0.0972	-0.0859	0.0039	108.87	---	66.8	6.027	2	1.309	Total Lipids in Small VLDL	mmol/L	Lipoprotein subclasses	Small VLDL (average diameter 36.8 nm)	Composite	23510	23810	-0.0296154	0.0498967	0.257414	-0.0335745	0.0245006	0.768084	-0.0876278	0.00392474	109.695	rs1009136||rs10401193||rs10401969||rs10402308||rs10408875||rs111234557||rs111901094||rs113070129||rs11669516||rs11879715||rs12973258||rs12979148||rs12981405||rs12985293||rs138295924||rs143988316||rs1469713||rs150268548||rs16996148||rs17216525||rs17217098||rs17288409||rs1859287||rs200210321||rs2074551||rs2228603||rs2238675||rs2285626||rs2285627||rs2304098||rs2315024||rs28478453||rs2905424||rs2905426||rs2905427||rs2905432||rs2916068||rs2965183||rs2965185||rs34538000||rs34647936||rs3752151||rs3761077||rs3764567||rs3794991||rs3934667||rs4808199||rs4808955||rs4808961||rs4808964||rs4808965||rs4808967||rs56255430||rs57009615||rs58190593||rs58489806||rs58542926||rs7245672||rs7245983||rs7249692||rs7250893||rs7258508||rs72999033||rs73001065||rs73002956||rs73004962||rs73004967||rs73008942||rs7360000||rs739846||rs751858||rs756350040||rs8100204||rs8101499||rs8103197||rs8105094||rs8105984||rs8107974||rs8182472||rs892023	TRUE	missense_variant	MODERATE	TM6SF2	ENSG00000213996	23.9	0.860056	19366632	rs72999033	3_prime_UTR_variant	MODIFIER	ENSG00000187664	HAPLN4	4.813	TM6SF2 (4376) - ENSG00000213996	TM6SF2 (2024) - ENSG00000213996
19_8	17815826	19719071	FALSE	19	19379549	19268740	rs58542926	chr19:19379549_C_T	S_VLDL_P	C	T	0.0755	0.005	0.0282	0.0972	-0.0842	0.0038	105.61	---	62.8	5.378	2	1.168	Concentration of Small VLDL Particles	mmol/L	Lipoprotein subclasses	Small VLDL (average diameter 36.8 nm)	Non-derived	23509	23809	-0.0308756	0.0498226	0.271283	-0.0348742	0.0244683	0.812267	-0.0858041	0.00390542	106.258	rs1009136||rs10401193||rs10401969||rs10402308||rs10408875||rs111234557||rs111901094||rs113070129||rs11669516||rs11879715||rs12973258||rs12979148||rs12981405||rs12985293||rs138295924||rs143988316||rs1469713||rs150268548||rs16996148||rs17216525||rs17217098||rs17288409||rs1859287||rs200210321||rs2074551||rs2228603||rs2238675||rs2285626||rs2285627||rs2304098||rs2315024||rs28478453||rs2905424||rs2905426||rs2905427||rs2905432||rs2916068||rs2965183||rs2965185||rs34538000||rs34647936||rs3752151||rs3761077||rs3764567||rs3794991||rs3934667||rs4808199||rs4808955||rs4808961||rs4808964||rs4808965||rs4808967||rs56255430||rs57009615||rs58190593||rs58489806||rs58542926||rs7245672||rs7245983||rs7249692||rs7250893||rs7258508||rs72999033||rs73001065||rs73002956||rs73004962||rs73004967||rs73008942||rs7360000||rs739846||rs751858||rs756350040||rs8100204||rs8101499||rs8103197||rs8105094||rs8105984||rs8107974||rs8182472||rs892023	TRUE	missense_variant	MODERATE	TM6SF2	ENSG00000213996	23.9	0.860056	19366632	rs72999033	3_prime_UTR_variant	MODIFIER	ENSG00000187664	HAPLN4	4.813	TM6SF2 (4376) - ENSG00000213996	TM6SF2 (2024) - ENSG00000213996
19_8	17815826	19719071	FALSE	19	19379549	19268740	rs58542926	chr19:19379549_C_T	S_VLDL_PL	C	T	0.0755	0.0051	0.0282	0.0972	-0.0823	0.0039	97	---	75.2	8.062	2	1.751	Phospholipids in Small VLDL	mmol/L	Lipoprotein subclasses	Small VLDL (average diameter 36.8 nm)	Non-derived	23511	23811	-0.0178748	0.0502563	0.141411	-0.0215689	0.0244507	0.42285	-0.0842919	0.00398549	98.5566	rs1009136||rs10401193||rs10401969||rs10402308||rs10408875||rs111234557||rs111901094||rs113070129||rs11669516||rs11879715||rs12973258||rs12979148||rs12981405||rs12985293||rs138295924||rs143988316||rs1469713||rs150268548||rs16996148||rs17216525||rs17217098||rs17288409||rs1859287||rs200210321||rs2074551||rs2228603||rs2238675||rs2285626||rs2285627||rs2304098||rs2315024||rs28478453||rs2905424||rs2905426||rs2905427||rs2905432||rs2916068||rs2965183||rs2965185||rs34538000||rs34647936||rs3752151||rs3761077||rs3764567||rs3794991||rs3934667||rs4808199||rs4808955||rs4808961||rs4808964||rs4808965||rs4808967||rs56255430||rs57009615||rs58190593||rs58489806||rs58542926||rs7245672||rs7245983||rs7249692||rs7250893||rs7258508||rs72999033||rs73001065||rs73002956||rs73004962||rs73004967||rs73008942||rs7360000||rs739846||rs751858||rs756350040||rs8100204||rs8101499||rs8103197||rs8105094||rs8105984||rs8107974||rs8182472||rs892023	TRUE	missense_variant	MODERATE	TM6SF2	ENSG00000213996	23.9	0.860056	19366632	rs72999033	3_prime_UTR_variant	MODIFIER	ENSG00000187664	HAPLN4	4.813	TM6SF2 (4376) - ENSG00000213996	TM6SF2 (2024) - ENSG00000213996
19_8	17815826	19719071	FALSE	19	19379549	19268740	rs58542926	chr19:19379549_C_T	S_VLDL_TG	C	T	0.0754	0.0048	0.0282	0.0972	-0.0892	0.0037	128.77	---	0	0.975	2	0.2117	Triglycerides in Small VLDL	mmol/L	Lipoprotein subclasses	Small VLDL (average diameter 36.8 nm)	Non-derived	23515	23815	-0.0793163	0.0495364	0.961226	-0.0659796	0.024329	2.17468	-0.0897829	0.00373694	126.825	rs1009136||rs10401193||rs10401969||rs10402308||rs10408875||rs111234557||rs111901094||rs113070129||rs11669516||rs11879715||rs12973258||rs12979148||rs12981405||rs12985293||rs138295924||rs143988316||rs1469713||rs150268548||rs16996148||rs17216525||rs17217098||rs17288409||rs1859287||rs200210321||rs2074551||rs2228603||rs2238675||rs2285626||rs2285627||rs2304098||rs2315024||rs28478453||rs2905424||rs2905426||rs2905427||rs2905432||rs2916068||rs2965183||rs2965185||rs34538000||rs34647936||rs3752151||rs3761077||rs3764567||rs3794991||rs3934667||rs4808199||rs4808955||rs4808961||rs4808964||rs4808965||rs4808967||rs56255430||rs57009615||rs58190593||rs58489806||rs58542926||rs7245672||rs7245983||rs7249692||rs7250893||rs7258508||rs72999033||rs73001065||rs73002956||rs73004962||rs73004967||rs73008942||rs7360000||rs739846||rs751858||rs756350040||rs8100204||rs8101499||rs8103197||rs8105094||rs8105984||rs8107974||rs8182472||rs892023	TRUE	missense_variant	MODERATE	TM6SF2	ENSG00000213996	23.9	0.860056	19366632	rs72999033	3_prime_UTR_variant	MODIFIER	ENSG00000187664	HAPLN4	4.813	TM6SF2 (4376) - ENSG00000213996	TM6SF2 (2024) - ENSG00000213996
19_8	17815826	19719071	FALSE	19	19379549	19268740	rs58542926	chr19:19379549_C_T	Sphingomyelins	C	T	0.0755	0.0049	0.0282	0.0972	-0.044	0.0037	32.55	--+	59	4.874	2	1.058	Sphingomyelins	mmol/L	Other lipids		Non-derived	23438	23738	0.0369233	0.0497884	0.338824	-0.0100197	0.0233817	0.175051	-0.0452871	0.0037148	33.4594	rs1009136||rs10401193||rs10401969||rs10402308||rs10408875||rs111234557||rs111901094||rs113070129||rs11669516||rs11879715||rs12973258||rs12979148||rs12981405||rs12985293||rs138295924||rs143988316||rs1469713||rs150268548||rs16996148||rs17216525||rs17217098||rs17288409||rs1859287||rs200210321||rs2074551||rs2228603||rs2238675||rs2285626||rs2285627||rs2304098||rs2315024||rs28478453||rs2905424||rs2905426||rs2905427||rs2905432||rs2916068||rs2965183||rs2965185||rs34538000||rs34647936||rs3752151||rs3761077||rs3764567||rs3794991||rs3934667||rs4808199||rs4808955||rs4808961||rs4808964||rs4808965||rs4808967||rs56255430||rs57009615||rs58190593||rs58489806||rs58542926||rs7245672||rs7245983||rs7249692||rs7250893||rs7258508||rs72999033||rs73001065||rs73002956||rs73004962||rs73004967||rs73008942||rs7360000||rs739846||rs751858||rs756350040||rs8100204||rs8101499||rs8103197||rs8105094||rs8105984||rs8107974||rs8182472||rs892023	TRUE	missense_variant	MODERATE	TM6SF2	ENSG00000213996	23.9	0.860056	19366632	rs72999033	3_prime_UTR_variant	MODIFIER	ENSG00000187664	HAPLN4	4.813	TM6SF2 (4376) - ENSG00000213996	TM6SF2 (2024) - ENSG00000213996
19_8	17815826	19719071	FALSE	19	19379549	19268740	rs58542926	chr19:19379549_C_T	TG_by_PG	C	T	0.0754	0.0048	0.0282	0.0972	-0.0691	0.0035	85.22	---	0	0.022	2	0.004831	Triglycerides to Phosphoglycerides ratio	ratio	Other lipids		Ratio	23435	23735	-0.0630535	0.0480876	0.721743	-0.0709864	0.0234318	2.6109	-0.0691239	0.00356884	82.8484	rs1009136||rs10401193||rs10401969||rs10402308||rs10408875||rs111234557||rs111901094||rs113070129||rs11669516||rs11879715||rs12973258||rs12979148||rs12981405||rs12985293||rs138295924||rs143988316||rs1469713||rs150268548||rs16996148||rs17216525||rs17217098||rs17288409||rs1859287||rs200210321||rs2074551||rs2228603||rs2238675||rs2285626||rs2285627||rs2304098||rs2315024||rs28478453||rs2905424||rs2905426||rs2905427||rs2905432||rs2916068||rs2965183||rs2965185||rs34538000||rs34647936||rs3752151||rs3761077||rs3764567||rs3794991||rs3934667||rs4808199||rs4808955||rs4808961||rs4808964||rs4808965||rs4808967||rs56255430||rs57009615||rs58190593||rs58489806||rs58542926||rs7245672||rs7245983||rs7249692||rs7250893||rs7258508||rs72999033||rs73001065||rs73002956||rs73004962||rs73004967||rs73008942||rs7360000||rs739846||rs751858||rs756350040||rs8100204||rs8101499||rs8103197||rs8105094||rs8105984||rs8107974||rs8182472||rs892023	TRUE	missense_variant	MODERATE	TM6SF2	ENSG00000213996	23.9	0.860056	19366632	rs72999033	3_prime_UTR_variant	MODIFIER	ENSG00000187664	HAPLN4	4.813	TM6SF2 (4376) - ENSG00000213996	TM6SF2 (2024) - ENSG00000213996
19_8	17815826	19719071	FALSE	19	19379549	19268740	rs58542926	chr19:19379549_C_T	Total_C	C	T	0.0755	0.005	0.0282	0.0972	-0.0687	0.0038	71.53	--+	70	6.658	2	1.446	Total Cholesterol	mmol/L	Cholesterol		Composite	23400	23700	0.00916497	0.0507997	0.0671066	-0.0200973	0.0239729	0.395942	-0.0704275	0.00388237	72.8149	rs1009136||rs10401193||rs10401969||rs10402308||rs10408875||rs111234557||rs111901094||rs113070129||rs11669516||rs11879715||rs12973258||rs12979148||rs12981405||rs12985293||rs138295924||rs143988316||rs1469713||rs150268548||rs16996148||rs17216525||rs17217098||rs17288409||rs1859287||rs200210321||rs2074551||rs2228603||rs2238675||rs2285626||rs2285627||rs2304098||rs2315024||rs28478453||rs2905424||rs2905426||rs2905427||rs2905432||rs2916068||rs2965183||rs2965185||rs34538000||rs34647936||rs3752151||rs3761077||rs3764567||rs3794991||rs3934667||rs4808199||rs4808955||rs4808961||rs4808964||rs4808965||rs4808967||rs56255430||rs57009615||rs58190593||rs58489806||rs58542926||rs7245672||rs7245983||rs7249692||rs7250893||rs7258508||rs72999033||rs73001065||rs73002956||rs73004962||rs73004967||rs73008942||rs7360000||rs739846||rs751858||rs756350040||rs8100204||rs8101499||rs8103197||rs8105094||rs8105984||rs8107974||rs8182472||rs892023	TRUE	missense_variant	MODERATE	TM6SF2	ENSG00000213996	23.9	0.860056	19366632	rs72999033	3_prime_UTR_variant	MODIFIER	ENSG00000187664	HAPLN4	4.813	TM6SF2 (4376) - ENSG00000213996	TM6SF2 (2024) - ENSG00000213996
19_8	17815826	19719071	FALSE	19	19379549	19268740	rs58542926	chr19:19379549_C_T	Total_CE	C	T	0.0755	0.005	0.0282	0.0972	-0.0669	0.0038	68.73	--+	68.2	6.287	2	1.365	Total Esterified Cholesterol	mmol/L	Cholesteryl esters		Composite	23415	23715	0.0108429	0.0507034	0.0805741	-0.0206766	0.0238985	0.412359	-0.0686041	0.00386058	69.9216	rs1009136||rs10401193||rs10401969||rs10402308||rs10408875||rs111234557||rs111901094||rs113070129||rs11669516||rs11879715||rs12973258||rs12979148||rs12981405||rs12985293||rs138295924||rs143988316||rs1469713||rs150268548||rs16996148||rs17216525||rs17217098||rs17288409||rs1859287||rs200210321||rs2074551||rs2228603||rs2238675||rs2285626||rs2285627||rs2304098||rs2315024||rs28478453||rs2905424||rs2905426||rs2905427||rs2905432||rs2916068||rs2965183||rs2965185||rs34538000||rs34647936||rs3752151||rs3761077||rs3764567||rs3794991||rs3934667||rs4808199||rs4808955||rs4808961||rs4808964||rs4808965||rs4808967||rs56255430||rs57009615||rs58190593||rs58489806||rs58542926||rs7245672||rs7245983||rs7249692||rs7250893||rs7258508||rs72999033||rs73001065||rs73002956||rs73004962||rs73004967||rs73008942||rs7360000||rs739846||rs751858||rs756350040||rs8100204||rs8101499||rs8103197||rs8105094||rs8105984||rs8107974||rs8182472||rs892023	TRUE	missense_variant	MODERATE	TM6SF2	ENSG00000213996	23.9	0.860056	19366632	rs72999033	3_prime_UTR_variant	MODIFIER	ENSG00000187664	HAPLN4	4.813	TM6SF2 (4376) - ENSG00000213996	TM6SF2 (2024) - ENSG00000213996
19_8	17815826	19719071	FALSE	19	19379549	19268740	rs58542926	chr19:19379549_C_T	Total_FA	C	T	0.0755	0.005	0.0282	0.0972	-0.114	0.0039	191.84	---	66.7	6.01	2	1.305	Total Fatty Acids	mmol/L	Fatty acids		Composite	23442	23742	-0.00584163	0.0507749	0.0417201	-0.0855152	0.0244824	3.32078	-0.11535	0.0039107	190.489	rs1009136||rs10401193||rs10401969||rs10402308||rs10408875||rs111234557||rs111901094||rs113070129||rs11669516||rs11879715||rs12973258||rs12979148||rs12981405||rs12985293||rs138295924||rs143988316||rs1469713||rs150268548||rs16996148||rs17216525||rs17217098||rs17288409||rs1859287||rs200210321||rs2074551||rs2228603||rs2238675||rs2285626||rs2285627||rs2304098||rs2315024||rs28478453||rs2905424||rs2905426||rs2905427||rs2905432||rs2916068||rs2965183||rs2965185||rs34538000||rs34647936||rs3752151||rs3761077||rs3764567||rs3794991||rs3934667||rs4808199||rs4808955||rs4808961||rs4808964||rs4808965||rs4808967||rs56255430||rs57009615||rs58190593||rs58489806||rs58542926||rs7245672||rs7245983||rs7249692||rs7250893||rs7258508||rs72999033||rs73001065||rs73002956||rs73004962||rs73004967||rs73008942||rs7360000||rs739846||rs751858||rs756350040||rs8100204||rs8101499||rs8103197||rs8105094||rs8105984||rs8107974||rs8182472||rs892023	TRUE	missense_variant	MODERATE	TM6SF2	ENSG00000213996	23.9	0.860056	19366632	rs72999033	3_prime_UTR_variant	MODIFIER	ENSG00000187664	HAPLN4	4.813	TM6SF2 (4376) - ENSG00000213996	TM6SF2 (2024) - ENSG00000213996
19_8	17815826	19719071	FALSE	19	19379549	19268740	rs58542926	chr19:19379549_C_T	Total_FC	C	T	0.0755	0.005	0.0282	0.0972	-0.0718	0.0039	76.18	--+	71.3	6.963	2	1.512	Total Free Cholesterol	mmol/L	Free cholesterol		Composite	23419	23719	0.00138123	0.0509717	0.00949175	-0.0195475	0.0241335	0.378869	-0.0736196	0.00393045	77.5547	rs1009136||rs10401193||rs10401969||rs10402308||rs10408875||rs111234557||rs111901094||rs113070129||rs11669516||rs11879715||rs12973258||rs12979148||rs12981405||rs12985293||rs138295924||rs143988316||rs1469713||rs150268548||rs16996148||rs17216525||rs17217098||rs17288409||rs1859287||rs200210321||rs2074551||rs2228603||rs2238675||rs2285626||rs2285627||rs2304098||rs2315024||rs28478453||rs2905424||rs2905426||rs2905427||rs2905432||rs2916068||rs2965183||rs2965185||rs34538000||rs34647936||rs3752151||rs3761077||rs3764567||rs3794991||rs3934667||rs4808199||rs4808955||rs4808961||rs4808964||rs4808965||rs4808967||rs56255430||rs57009615||rs58190593||rs58489806||rs58542926||rs7245672||rs7245983||rs7249692||rs7250893||rs7258508||rs72999033||rs73001065||rs73002956||rs73004962||rs73004967||rs73008942||rs7360000||rs739846||rs751858||rs756350040||rs8100204||rs8101499||rs8103197||rs8105094||rs8105984||rs8107974||rs8182472||rs892023	TRUE	missense_variant	MODERATE	TM6SF2	ENSG00000213996	23.9	0.860056	19366632	rs72999033	3_prime_UTR_variant	MODIFIER	ENSG00000187664	HAPLN4	4.813	TM6SF2 (4376) - ENSG00000213996	TM6SF2 (2024) - ENSG00000213996
19_8	17815826	19719071	FALSE	19	19379549	19268740	rs58542926	chr19:19379549_C_T	Total_L	C	T	0.0755	0.005	0.0282	0.0972	-0.0919	0.0039	123.92	---	62.5	5.337	2	1.159	Total Lipids in Lipoprotein Particles	mmol/L	Total lipids		Composite	23423	23723	-0.00860605	0.0508076	0.0627361	-0.0535926	0.0242458	1.56738	-0.093439	0.00393338	124.015	rs1009136||rs10401193||rs10401969||rs10402308||rs10408875||rs111234557||rs111901094||rs113070129||rs11669516||rs11879715||rs12973258||rs12979148||rs12981405||rs12985293||rs138295924||rs143988316||rs1469713||rs150268548||rs16996148||rs17216525||rs17217098||rs17288409||rs1859287||rs200210321||rs2074551||rs2228603||rs2238675||rs2285626||rs2285627||rs2304098||rs2315024||rs28478453||rs2905424||rs2905426||rs2905427||rs2905432||rs2916068||rs2965183||rs2965185||rs34538000||rs34647936||rs3752151||rs3761077||rs3764567||rs3794991||rs3934667||rs4808199||rs4808955||rs4808961||rs4808964||rs4808965||rs4808967||rs56255430||rs57009615||rs58190593||rs58489806||rs58542926||rs7245672||rs7245983||rs7249692||rs7250893||rs7258508||rs72999033||rs73001065||rs73002956||rs73004962||rs73004967||rs73008942||rs7360000||rs739846||rs751858||rs756350040||rs8100204||rs8101499||rs8103197||rs8105094||rs8105984||rs8107974||rs8182472||rs892023	TRUE	missense_variant	MODERATE	TM6SF2	ENSG00000213996	23.9	0.860056	19366632	rs72999033	3_prime_UTR_variant	MODIFIER	ENSG00000187664	HAPLN4	4.813	TM6SF2 (4376) - ENSG00000213996	TM6SF2 (2024) - ENSG00000213996
19_8	17815826	19719071	FALSE	19	19379549	19268740	rs58542926	chr19:19379549_C_T	Total_P	C	T	0.0755	0.0048	0.0282	0.0972	-0.0567	0.0036	56.01	---	0	0.068	2	0.01484	Total Concentration of Lipoprotein Particles	mmol/L	Lipoprotein particle concentrations		Composite	23427	23727	-0.0465405	0.0492495	0.462606	-0.0603843	0.0230768	2.05162	-0.0566318	0.00362335	54.3398	rs1009136||rs10401193||rs10401969||rs10402308||rs10408875||rs111234557||rs111901094||rs113070129||rs11669516||rs11879715||rs12973258||rs12979148||rs12981405||rs12985293||rs138295924||rs143988316||rs1469713||rs150268548||rs16996148||rs17216525||rs17217098||rs17288409||rs1859287||rs200210321||rs2074551||rs2228603||rs2238675||rs2285626||rs2285627||rs2304098||rs2315024||rs28478453||rs2905424||rs2905426||rs2905427||rs2905432||rs2916068||rs2965183||rs2965185||rs34538000||rs34647936||rs3752151||rs3761077||rs3764567||rs3794991||rs3934667||rs4808199||rs4808955||rs4808961||rs4808964||rs4808965||rs4808967||rs56255430||rs57009615||rs58190593||rs58489806||rs58542926||rs7245672||rs7245983||rs7249692||rs7250893||rs7258508||rs72999033||rs73001065||rs73002956||rs73004962||rs73004967||rs73008942||rs7360000||rs739846||rs751858||rs756350040||rs8100204||rs8101499||rs8103197||rs8105094||rs8105984||rs8107974||rs8182472||rs892023	TRUE	missense_variant	MODERATE	TM6SF2	ENSG00000213996	23.9	0.860056	19366632	rs72999033	3_prime_UTR_variant	MODIFIER	ENSG00000187664	HAPLN4	4.813	TM6SF2 (4376) - ENSG00000213996	TM6SF2 (2024) - ENSG00000213996
19_8	17815826	19719071	FALSE	19	19379549	19268740	rs58542926	chr19:19379549_C_T	Total_PL	C	T	0.0755	0.0049	0.0282	0.0972	-0.0792	0.0037	100.23	--+	50.6	4.046	2	0.8787	Total Phospholipids in Lipoprotein Particles	mmol/L	Phospholipids		Composite	23411	23711	0.00568978	0.0501625	0.0411057	-0.0544056	0.0237449	1.65859	-0.0803462	0.00377164	99.9699	rs1009136||rs10401193||rs10401969||rs10402308||rs10408875||rs111234557||rs111901094||rs113070129||rs11669516||rs11879715||rs12973258||rs12979148||rs12981405||rs12985293||rs138295924||rs143988316||rs1469713||rs150268548||rs16996148||rs17216525||rs17217098||rs17288409||rs1859287||rs200210321||rs2074551||rs2228603||rs2238675||rs2285626||rs2285627||rs2304098||rs2315024||rs28478453||rs2905424||rs2905426||rs2905427||rs2905432||rs2916068||rs2965183||rs2965185||rs34538000||rs34647936||rs3752151||rs3761077||rs3764567||rs3794991||rs3934667||rs4808199||rs4808955||rs4808961||rs4808964||rs4808965||rs4808967||rs56255430||rs57009615||rs58190593||rs58489806||rs58542926||rs7245672||rs7245983||rs7249692||rs7250893||rs7258508||rs72999033||rs73001065||rs73002956||rs73004962||rs73004967||rs73008942||rs7360000||rs739846||rs751858||rs756350040||rs8100204||rs8101499||rs8103197||rs8105094||rs8105984||rs8107974||rs8182472||rs892023	TRUE	missense_variant	MODERATE	TM6SF2	ENSG00000213996	23.9	0.860056	19366632	rs72999033	3_prime_UTR_variant	MODIFIER	ENSG00000187664	HAPLN4	4.813	TM6SF2 (4376) - ENSG00000213996	TM6SF2 (2024) - ENSG00000213996
19_8	17815826	19719071	FALSE	19	19379549	19268740	rs58542926	chr19:19379549_C_T	Total_TG	C	T	0.0755	0.0049	0.0282	0.0972	-0.0936	0.0037	138.37	---	0	0.863	2	0.1875	Total Triglycerides	mmol/L	Triglycerides		Composite	23407	23707	-0.0621127	0.0496409	0.676033	-0.0775203	0.0243323	2.84071	-0.0941914	0.00378444	136.011	rs1009136||rs10401193||rs10401969||rs10402308||rs10408875||rs111234557||rs111901094||rs113070129||rs11669516||rs11879715||rs12973258||rs12979148||rs12981405||rs12985293||rs138295924||rs143988316||rs1469713||rs150268548||rs16996148||rs17216525||rs17217098||rs17288409||rs1859287||rs200210321||rs2074551||rs2228603||rs2238675||rs2285626||rs2285627||rs2304098||rs2315024||rs28478453||rs2905424||rs2905426||rs2905427||rs2905432||rs2916068||rs2965183||rs2965185||rs34538000||rs34647936||rs3752151||rs3761077||rs3764567||rs3794991||rs3934667||rs4808199||rs4808955||rs4808961||rs4808964||rs4808965||rs4808967||rs56255430||rs57009615||rs58190593||rs58489806||rs58542926||rs7245672||rs7245983||rs7249692||rs7250893||rs7258508||rs72999033||rs73001065||rs73002956||rs73004962||rs73004967||rs73008942||rs7360000||rs739846||rs751858||rs756350040||rs8100204||rs8101499||rs8103197||rs8105094||rs8105984||rs8107974||rs8182472||rs892023	TRUE	missense_variant	MODERATE	TM6SF2	ENSG00000213996	23.9	0.860056	19366632	rs72999033	3_prime_UTR_variant	MODIFIER	ENSG00000187664	HAPLN4	4.813	TM6SF2 (4376) - ENSG00000213996	TM6SF2 (2024) - ENSG00000213996
19_8	17815826	19719071	FALSE	19	19379549	19268740	rs58542926	chr19:19379549_C_T	Unsaturation	C	T	0.0755	0.0049	0.0282	0.0972	-0.0621	0.0036	66.72	--+	34.5	3.051	2	0.6625	Degree of Unsaturation	degree	Fatty acids		Non-derived	23443	23743	0.0189748	0.0475907	0.161083	-0.0709375	0.0234168	2.61067	-0.0623946	0.00363395	65.3504	rs1009136||rs10401193||rs10401969||rs10402308||rs10408875||rs111234557||rs111901094||rs113070129||rs11669516||rs11879715||rs12973258||rs12979148||rs12981405||rs12985293||rs138295924||rs143988316||rs1469713||rs150268548||rs16996148||rs17216525||rs17217098||rs17288409||rs1859287||rs200210321||rs2074551||rs2228603||rs2238675||rs2285626||rs2285627||rs2304098||rs2315024||rs28478453||rs2905424||rs2905426||rs2905427||rs2905432||rs2916068||rs2965183||rs2965185||rs34538000||rs34647936||rs3752151||rs3761077||rs3764567||rs3794991||rs3934667||rs4808199||rs4808955||rs4808961||rs4808964||rs4808965||rs4808967||rs56255430||rs57009615||rs58190593||rs58489806||rs58542926||rs7245672||rs7245983||rs7249692||rs7250893||rs7258508||rs72999033||rs73001065||rs73002956||rs73004962||rs73004967||rs73008942||rs7360000||rs739846||rs751858||rs756350040||rs8100204||rs8101499||rs8103197||rs8105094||rs8105984||rs8107974||rs8182472||rs892023	TRUE	missense_variant	MODERATE	TM6SF2	ENSG00000213996	23.9	0.860056	19366632	rs72999033	3_prime_UTR_variant	MODIFIER	ENSG00000187664	HAPLN4	4.813	TM6SF2 (4376) - ENSG00000213996	TM6SF2 (2024) - ENSG00000213996
19_8	17815826	19719071	FALSE	19	19379549	19268740	rs58542926	chr19:19379549_C_T	VLDL_C	C	T	0.0755	0.0051	0.0282	0.0972	-0.0855	0.0039	104.26	---	71.9	7.109	2	1.544	VLDL Cholesterol	mmol/L	Cholesterol		Composite	23403	23703	-0.027289	0.050307	0.230985	-0.0280849	0.024371	0.60352	-0.0873713	0.00399198	105.459	rs1009136||rs10401193||rs10401969||rs10402308||rs10408875||rs111234557||rs111901094||rs113070129||rs11669516||rs11879715||rs12973258||rs12979148||rs12981405||rs12985293||rs138295924||rs143988316||rs1469713||rs150268548||rs16996148||rs17216525||rs17217098||rs17288409||rs1859287||rs200210321||rs2074551||rs2228603||rs2238675||rs2285626||rs2285627||rs2304098||rs2315024||rs28478453||rs2905424||rs2905426||rs2905427||rs2905432||rs2916068||rs2965183||rs2965185||rs34538000||rs34647936||rs3752151||rs3761077||rs3764567||rs3794991||rs3934667||rs4808199||rs4808955||rs4808961||rs4808964||rs4808965||rs4808967||rs56255430||rs57009615||rs58190593||rs58489806||rs58542926||rs7245672||rs7245983||rs7249692||rs7250893||rs7258508||rs72999033||rs73001065||rs73002956||rs73004962||rs73004967||rs73008942||rs7360000||rs739846||rs751858||rs756350040||rs8100204||rs8101499||rs8103197||rs8105094||rs8105984||rs8107974||rs8182472||rs892023	TRUE	missense_variant	MODERATE	TM6SF2	ENSG00000213996	23.9	0.860056	19366632	rs72999033	3_prime_UTR_variant	MODIFIER	ENSG00000187664	HAPLN4	4.813	TM6SF2 (4376) - ENSG00000213996	TM6SF2 (2024) - ENSG00000213996
19_8	17815826	19719071	FALSE	19	19379549	19268740	rs58542926	chr19:19379549_C_T	VLDL_CE	C	T	0.0755	0.0051	0.0282	0.0972	-0.0793	0.0039	89.77	---	75.6	8.206	2	1.782	Cholesteryl Esters in VLDL	mmol/L	Cholesteryl esters		Composite	23416	23716	-0.0268946	0.0504144	0.226427	-0.0155772	0.0243432	0.282131	-0.0813919	0.00399797	91.4067	rs1009136||rs10401193||rs10401969||rs10402308||rs10408875||rs111234557||rs111901094||rs113070129||rs11669516||rs11879715||rs12973258||rs12979148||rs12981405||rs12985293||rs138295924||rs143988316||rs1469713||rs150268548||rs16996148||rs17216525||rs17217098||rs17288409||rs1859287||rs200210321||rs2074551||rs2228603||rs2238675||rs2285626||rs2285627||rs2304098||rs2315024||rs28478453||rs2905424||rs2905426||rs2905427||rs2905432||rs2916068||rs2965183||rs2965185||rs34538000||rs34647936||rs3752151||rs3761077||rs3764567||rs3794991||rs3934667||rs4808199||rs4808955||rs4808961||rs4808964||rs4808965||rs4808967||rs56255430||rs57009615||rs58190593||rs58489806||rs58542926||rs7245672||rs7245983||rs7249692||rs7250893||rs7258508||rs72999033||rs73001065||rs73002956||rs73004962||rs73004967||rs73008942||rs7360000||rs739846||rs751858||rs756350040||rs8100204||rs8101499||rs8103197||rs8105094||rs8105984||rs8107974||rs8182472||rs892023	TRUE	missense_variant	MODERATE	TM6SF2	ENSG00000213996	23.9	0.860056	19366632	rs72999033	3_prime_UTR_variant	MODIFIER	ENSG00000187664	HAPLN4	4.813	TM6SF2 (4376) - ENSG00000213996	TM6SF2 (2024) - ENSG00000213996
19_8	17815826	19719071	FALSE	19	19379549	19268740	rs58542926	chr19:19379549_C_T	VLDL_FC	C	T	0.0755	0.0051	0.0282	0.0972	-0.0923	0.0039	123.06	---	61.1	5.139	2	1.116	Free Cholesterol in VLDL	mmol/L	Free cholesterol		Composite	23420	23720	-0.0364005	0.0501482	0.329823	-0.0451922	0.0243819	1.19512	-0.0939035	0.00396426	123.314	rs1009136||rs10401193||rs10401969||rs10402308||rs10408875||rs111234557||rs111901094||rs113070129||rs11669516||rs11879715||rs12973258||rs12979148||rs12981405||rs12985293||rs138295924||rs143988316||rs1469713||rs150268548||rs16996148||rs17216525||rs17217098||rs17288409||rs1859287||rs200210321||rs2074551||rs2228603||rs2238675||rs2285626||rs2285627||rs2304098||rs2315024||rs28478453||rs2905424||rs2905426||rs2905427||rs2905432||rs2916068||rs2965183||rs2965185||rs34538000||rs34647936||rs3752151||rs3761077||rs3764567||rs3794991||rs3934667||rs4808199||rs4808955||rs4808961||rs4808964||rs4808965||rs4808967||rs56255430||rs57009615||rs58190593||rs58489806||rs58542926||rs7245672||rs7245983||rs7249692||rs7250893||rs7258508||rs72999033||rs73001065||rs73002956||rs73004962||rs73004967||rs73008942||rs7360000||rs739846||rs751858||rs756350040||rs8100204||rs8101499||rs8103197||rs8105094||rs8105984||rs8107974||rs8182472||rs892023	TRUE	missense_variant	MODERATE	TM6SF2	ENSG00000213996	23.9	0.860056	19366632	rs72999033	3_prime_UTR_variant	MODIFIER	ENSG00000187664	HAPLN4	4.813	TM6SF2 (4376) - ENSG00000213996	TM6SF2 (2024) - ENSG00000213996
19_8	17815826	19719071	FALSE	19	19379549	19268740	rs58542926	chr19:19379549_C_T	VLDL_L	C	T	0.0755	0.005	0.0282	0.0972	-0.0983	0.0038	144.64	---	22.2	2.572	2	0.5585	Total Lipids in VLDL	mmol/L	Total lipids		Composite	23424	23724	-0.0527352	0.0498626	0.537253	-0.0670001	0.024341	2.22818	-0.0994263	0.00389084	143.304	rs1009136||rs10401193||rs10401969||rs10402308||rs10408875||rs111234557||rs111901094||rs113070129||rs11669516||rs11879715||rs12973258||rs12979148||rs12981405||rs12985293||rs138295924||rs143988316||rs1469713||rs150268548||rs16996148||rs17216525||rs17217098||rs17288409||rs1859287||rs200210321||rs2074551||rs2228603||rs2238675||rs2285626||rs2285627||rs2304098||rs2315024||rs28478453||rs2905424||rs2905426||rs2905427||rs2905432||rs2916068||rs2965183||rs2965185||rs34538000||rs34647936||rs3752151||rs3761077||rs3764567||rs3794991||rs3934667||rs4808199||rs4808955||rs4808961||rs4808964||rs4808965||rs4808967||rs56255430||rs57009615||rs58190593||rs58489806||rs58542926||rs7245672||rs7245983||rs7249692||rs7250893||rs7258508||rs72999033||rs73001065||rs73002956||rs73004962||rs73004967||rs73008942||rs7360000||rs739846||rs751858||rs756350040||rs8100204||rs8101499||rs8103197||rs8105094||rs8105984||rs8107974||rs8182472||rs892023	TRUE	missense_variant	MODERATE	TM6SF2	ENSG00000213996	23.9	0.860056	19366632	rs72999033	3_prime_UTR_variant	MODIFIER	ENSG00000187664	HAPLN4	4.813	TM6SF2 (4376) - ENSG00000213996	TM6SF2 (2024) - ENSG00000213996
19_8	17815826	19719071	FALSE	19	19379549	19268740	rs58542926	chr19:19379549_C_T	VLDL_P	C	T	0.0755	0.0051	0.0282	0.0972	-0.0858	0.0039	106.59	--+	78.2	9.163	2	1.99	Concentration of VLDL Particles	mmol/L	Lipoprotein particle concentrations		Composite	23428	23728	0.00703249	0.0501339	0.0513702	-0.0286361	0.024485	0.615847	-0.0879113	0.0039634	108.278	rs1009136||rs10401193||rs10401969||rs10402308||rs10408875||rs111234557||rs111901094||rs113070129||rs11669516||rs11879715||rs12973258||rs12979148||rs12981405||rs12985293||rs138295924||rs143988316||rs1469713||rs150268548||rs16996148||rs17216525||rs17217098||rs17288409||rs1859287||rs200210321||rs2074551||rs2228603||rs2238675||rs2285626||rs2285627||rs2304098||rs2315024||rs28478453||rs2905424||rs2905426||rs2905427||rs2905432||rs2916068||rs2965183||rs2965185||rs34538000||rs34647936||rs3752151||rs3761077||rs3764567||rs3794991||rs3934667||rs4808199||rs4808955||rs4808961||rs4808964||rs4808965||rs4808967||rs56255430||rs57009615||rs58190593||rs58489806||rs58542926||rs7245672||rs7245983||rs7249692||rs7250893||rs7258508||rs72999033||rs73001065||rs73002956||rs73004962||rs73004967||rs73008942||rs7360000||rs739846||rs751858||rs756350040||rs8100204||rs8101499||rs8103197||rs8105094||rs8105984||rs8107974||rs8182472||rs892023	TRUE	missense_variant	MODERATE	TM6SF2	ENSG00000213996	23.9	0.860056	19366632	rs72999033	3_prime_UTR_variant	MODIFIER	ENSG00000187664	HAPLN4	4.813	TM6SF2 (4376) - ENSG00000213996	TM6SF2 (2024) - ENSG00000213996
19_8	17815826	19719071	FALSE	19	19379549	19268740	rs58542926	chr19:19379549_C_T	VLDL_PL	C	T	0.0755	0.005	0.0282	0.0972	-0.0932	0.0039	127.23	---	57.5	4.703	2	1.021	Phospholipids in VLDL	mmol/L	Phospholipids		Composite	23412	23712	-0.0340271	0.0499878	0.304468	-0.0498419	0.0243793	1.38816	-0.0946633	0.00393346	127.247	rs1009136||rs10401193||rs10401969||rs10402308||rs10408875||rs111234557||rs111901094||rs113070129||rs11669516||rs11879715||rs12973258||rs12979148||rs12981405||rs12985293||rs138295924||rs143988316||rs1469713||rs150268548||rs16996148||rs17216525||rs17217098||rs17288409||rs1859287||rs200210321||rs2074551||rs2228603||rs2238675||rs2285626||rs2285627||rs2304098||rs2315024||rs28478453||rs2905424||rs2905426||rs2905427||rs2905432||rs2916068||rs2965183||rs2965185||rs34538000||rs34647936||rs3752151||rs3761077||rs3764567||rs3794991||rs3934667||rs4808199||rs4808955||rs4808961||rs4808964||rs4808965||rs4808967||rs56255430||rs57009615||rs58190593||rs58489806||rs58542926||rs7245672||rs7245983||rs7249692||rs7250893||rs7258508||rs72999033||rs73001065||rs73002956||rs73004962||rs73004967||rs73008942||rs7360000||rs739846||rs751858||rs756350040||rs8100204||rs8101499||rs8103197||rs8105094||rs8105984||rs8107974||rs8182472||rs892023	TRUE	missense_variant	MODERATE	TM6SF2	ENSG00000213996	23.9	0.860056	19366632	rs72999033	3_prime_UTR_variant	MODIFIER	ENSG00000187664	HAPLN4	4.813	TM6SF2 (4376) - ENSG00000213996	TM6SF2 (2024) - ENSG00000213996
19_8	17815826	19719071	FALSE	19	19379549	19268740	rs58542926	chr19:19379549_C_T	VLDL_TG	C	T	0.0755	0.0049	0.0282	0.0972	-0.0973	0.0037	150.65	---	0	0.352	2	0.07647	Triglycerides in VLDL	mmol/L	Triglycerides		Composite	23408	23708	-0.075164	0.0494208	0.891823	-0.0881969	0.0242197	3.567	-0.0976836	0.00376943	147.342	rs1009136||rs10401193||rs10401969||rs10402308||rs10408875||rs111234557||rs111901094||rs113070129||rs11669516||rs11879715||rs12973258||rs12979148||rs12981405||rs12985293||rs138295924||rs143988316||rs1469713||rs150268548||rs16996148||rs17216525||rs17217098||rs17288409||rs1859287||rs200210321||rs2074551||rs2228603||rs2238675||rs2285626||rs2285627||rs2304098||rs2315024||rs28478453||rs2905424||rs2905426||rs2905427||rs2905432||rs2916068||rs2965183||rs2965185||rs34538000||rs34647936||rs3752151||rs3761077||rs3764567||rs3794991||rs3934667||rs4808199||rs4808955||rs4808961||rs4808964||rs4808965||rs4808967||rs56255430||rs57009615||rs58190593||rs58489806||rs58542926||rs7245672||rs7245983||rs7249692||rs7250893||rs7258508||rs72999033||rs73001065||rs73002956||rs73004962||rs73004967||rs73008942||rs7360000||rs739846||rs751858||rs756350040||rs8100204||rs8101499||rs8103197||rs8105094||rs8105984||rs8107974||rs8182472||rs892023	TRUE	missense_variant	MODERATE	TM6SF2	ENSG00000213996	23.9	0.860056	19366632	rs72999033	3_prime_UTR_variant	MODIFIER	ENSG00000187664	HAPLN4	4.813	TM6SF2 (4376) - ENSG00000213996	TM6SF2 (2024) - ENSG00000213996
19_8	17815826	19719071	FALSE	19	19379549	19268740	rs58542926	chr19:19379549_C_T	VLDL_size	C	T	0.0754	0.0047	0.0282	0.0972	-0.0955	0.0035	161.88	---	0	1.437	2	0.312	Average Diameter for VLDL Particles	nm	Lipoprotein particle sizes		Non-derived	23431	23731	-0.0960652	0.0484809	1.32299	-0.123456	0.0235669	6.79082	-0.0948859	0.00356484	155.367	rs1009136||rs10401193||rs10401969||rs10402308||rs10408875||rs111234557||rs111901094||rs113070129||rs11669516||rs11879715||rs12973258||rs12979148||rs12981405||rs12985293||rs138295924||rs143988316||rs1469713||rs150268548||rs16996148||rs17216525||rs17217098||rs17288409||rs1859287||rs200210321||rs2074551||rs2228603||rs2238675||rs2285626||rs2285627||rs2304098||rs2315024||rs28478453||rs2905424||rs2905426||rs2905427||rs2905432||rs2916068||rs2965183||rs2965185||rs34538000||rs34647936||rs3752151||rs3761077||rs3764567||rs3794991||rs3934667||rs4808199||rs4808955||rs4808961||rs4808964||rs4808965||rs4808967||rs56255430||rs57009615||rs58190593||rs58489806||rs58542926||rs7245672||rs7245983||rs7249692||rs7250893||rs7258508||rs72999033||rs73001065||rs73002956||rs73004962||rs73004967||rs73008942||rs7360000||rs739846||rs751858||rs756350040||rs8100204||rs8101499||rs8103197||rs8105094||rs8105984||rs8107974||rs8182472||rs892023	TRUE	missense_variant	MODERATE	TM6SF2	ENSG00000213996	23.9	0.860056	19366632	rs72999033	3_prime_UTR_variant	MODIFIER	ENSG00000187664	HAPLN4	4.813	TM6SF2 (4376) - ENSG00000213996	TM6SF2 (2024) - ENSG00000213996
19_8	17815826	19719071	FALSE	19	19379549	19268740	rs58542926	chr19:19379549_C_T	XL_HDL_C	C	T	0.0755	0.0046	0.0282	0.0972	0.045	0.0034	39.69	+++	47.1	3.778	2	0.8204	Cholesterol in Very Large HDL	mmol/L	Lipoprotein subclasses	Very large HDL (average diameter 14.3 nm)	Composite	23554	23854	0.0573539	0.0486575	0.622498	0.0887119	0.0229696	3.94926	0.0439614	0.00342619	36.9588	rs1009136||rs10401193||rs10401969||rs10402308||rs10408875||rs111234557||rs111901094||rs113070129||rs11669516||rs11879715||rs12973258||rs12979148||rs12981405||rs12985293||rs138295924||rs143988316||rs1469713||rs150268548||rs16996148||rs17216525||rs17217098||rs17288409||rs1859287||rs200210321||rs2074551||rs2228603||rs2238675||rs2285626||rs2285627||rs2304098||rs2315024||rs28478453||rs2905424||rs2905426||rs2905427||rs2905432||rs2916068||rs2965183||rs2965185||rs34538000||rs34647936||rs3752151||rs3761077||rs3764567||rs3794991||rs3934667||rs4808199||rs4808955||rs4808961||rs4808964||rs4808965||rs4808967||rs56255430||rs57009615||rs58190593||rs58489806||rs58542926||rs7245672||rs7245983||rs7249692||rs7250893||rs7258508||rs72999033||rs73001065||rs73002956||rs73004962||rs73004967||rs73008942||rs7360000||rs739846||rs751858||rs756350040||rs8100204||rs8101499||rs8103197||rs8105094||rs8105984||rs8107974||rs8182472||rs892023	TRUE	missense_variant	MODERATE	TM6SF2	ENSG00000213996	23.9	0.860056	19366632	rs72999033	3_prime_UTR_variant	MODIFIER	ENSG00000187664	HAPLN4	4.813	TM6SF2 (4376) - ENSG00000213996	TM6SF2 (2024) - ENSG00000213996
19_8	17815826	19719071	FALSE	19	19379549	19268740	rs58542926	chr19:19379549_C_T	XL_HDL_CE	C	T	0.0755	0.0046	0.0282	0.0972	0.0441	0.0033	38.97	+++	43.2	3.518	2	0.764	Cholesteryl Esters in Very Large HDL	mmol/L	Lipoprotein subclasses	Very large HDL (average diameter 14.3 nm)	Non-derived	23555	23855	0.0531016	0.0485115	0.562752	0.0860948	0.0227776	3.80422	0.0431136	0.00338862	36.3562	rs1009136||rs10401193||rs10401969||rs10402308||rs10408875||rs111234557||rs111901094||rs113070129||rs11669516||rs11879715||rs12973258||rs12979148||rs12981405||rs12985293||rs138295924||rs143988316||rs1469713||rs150268548||rs16996148||rs17216525||rs17217098||rs17288409||rs1859287||rs200210321||rs2074551||rs2228603||rs2238675||rs2285626||rs2285627||rs2304098||rs2315024||rs28478453||rs2905424||rs2905426||rs2905427||rs2905432||rs2916068||rs2965183||rs2965185||rs34538000||rs34647936||rs3752151||rs3761077||rs3764567||rs3794991||rs3934667||rs4808199||rs4808955||rs4808961||rs4808964||rs4808965||rs4808967||rs56255430||rs57009615||rs58190593||rs58489806||rs58542926||rs7245672||rs7245983||rs7249692||rs7250893||rs7258508||rs72999033||rs73001065||rs73002956||rs73004962||rs73004967||rs73008942||rs7360000||rs739846||rs751858||rs756350040||rs8100204||rs8101499||rs8103197||rs8105094||rs8105984||rs8107974||rs8182472||rs892023	TRUE	missense_variant	MODERATE	TM6SF2	ENSG00000213996	23.9	0.860056	19366632	rs72999033	3_prime_UTR_variant	MODIFIER	ENSG00000187664	HAPLN4	4.813	TM6SF2 (4376) - ENSG00000213996	TM6SF2 (2024) - ENSG00000213996
19_8	17815826	19719071	FALSE	19	19379549	19268740	rs58542926	chr19:19379549_C_T	XL_HDL_FC	C	T	0.0755	0.0047	0.0282	0.0972	0.0459	0.0035	37.92	+++	54.1	4.354	2	0.9454	Free Cholesterol in Very Large HDL	mmol/L	Lipoprotein subclasses	Very large HDL (average diameter 14.3 nm)	Non-derived	23556	23856	0.0672348	0.0492004	0.765061	0.0935129	0.0236377	4.11812	0.0447199	0.00358181	35.0465	rs1009136||rs10401193||rs10401969||rs10402308||rs10408875||rs111234557||rs111901094||rs113070129||rs11669516||rs11879715||rs12973258||rs12979148||rs12981405||rs12985293||rs138295924||rs143988316||rs1469713||rs150268548||rs16996148||rs17216525||rs17217098||rs17288409||rs1859287||rs200210321||rs2074551||rs2228603||rs2238675||rs2285626||rs2285627||rs2304098||rs2315024||rs28478453||rs2905424||rs2905426||rs2905427||rs2905432||rs2916068||rs2965183||rs2965185||rs34538000||rs34647936||rs3752151||rs3761077||rs3764567||rs3794991||rs3934667||rs4808199||rs4808955||rs4808961||rs4808964||rs4808965||rs4808967||rs56255430||rs57009615||rs58190593||rs58489806||rs58542926||rs7245672||rs7245983||rs7249692||rs7250893||rs7258508||rs72999033||rs73001065||rs73002956||rs73004962||rs73004967||rs73008942||rs7360000||rs739846||rs751858||rs756350040||rs8100204||rs8101499||rs8103197||rs8105094||rs8105984||rs8107974||rs8182472||rs892023	TRUE	missense_variant	MODERATE	TM6SF2	ENSG00000213996	23.9	0.860056	19366632	rs72999033	3_prime_UTR_variant	MODIFIER	ENSG00000187664	HAPLN4	4.813	TM6SF2 (4376) - ENSG00000213996	TM6SF2 (2024) - ENSG00000213996
19_8	17815826	19719071	FALSE	19	19379549	19268740	rs58542926	chr19:19379549_C_T	XL_HDL_FC_pct	C	T	0.0755	0.0045	0.0282	0.0972	-0.0344	0.0033	25.42	---	0	0.122	2	0.02659	Free Cholesterol to Total Lipids in Very Large HDL percentage	%	Relative lipoprotein lipid concentrations	Very large HDL ratios	Percentage	23632	23932	-0.0265234	0.048257	0.234648	-0.0411524	0.0219136	1.21904	-0.034302	0.00329784	24.6118	rs1009136||rs10401193||rs10401969||rs10402308||rs10408875||rs111234557||rs111901094||rs113070129||rs11669516||rs11879715||rs12973258||rs12979148||rs12981405||rs12985293||rs138295924||rs143988316||rs1469713||rs150268548||rs16996148||rs17216525||rs17217098||rs17288409||rs1859287||rs200210321||rs2074551||rs2228603||rs2238675||rs2285626||rs2285627||rs2304098||rs2315024||rs28478453||rs2905424||rs2905426||rs2905427||rs2905432||rs2916068||rs2965183||rs2965185||rs34538000||rs34647936||rs3752151||rs3761077||rs3764567||rs3794991||rs3934667||rs4808199||rs4808955||rs4808961||rs4808964||rs4808965||rs4808967||rs56255430||rs57009615||rs58190593||rs58489806||rs58542926||rs7245672||rs7245983||rs7249692||rs7250893||rs7258508||rs72999033||rs73001065||rs73002956||rs73004962||rs73004967||rs73008942||rs7360000||rs739846||rs751858||rs756350040||rs8100204||rs8101499||rs8103197||rs8105094||rs8105984||rs8107974||rs8182472||rs892023	TRUE	missense_variant	MODERATE	TM6SF2	ENSG00000213996	23.9	0.860056	19366632	rs72999033	3_prime_UTR_variant	MODIFIER	ENSG00000187664	HAPLN4	4.813	TM6SF2 (4376) - ENSG00000213996	TM6SF2 (2024) - ENSG00000213996
19_8	17815826	19719071	FALSE	19	19379549	19268740	rs58542926	chr19:19379549_C_T	XL_HDL_L	C	T	0.0755	0.0046	0.0282	0.0972	0.0463	0.0034	42.56	+++	40.6	3.368	2	0.7313	Total Lipids in Very Large HDL	mmol/L	Lipoprotein subclasses	Very large HDL (average diameter 14.3 nm)	Composite	23552	23852	0.0570231	0.0485333	0.619746	0.0875089	0.0229081	3.87467	0.0453207	0.00340016	39.8041	rs1009136||rs10401193||rs10401969||rs10402308||rs10408875||rs111234557||rs111901094||rs113070129||rs11669516||rs11879715||rs12973258||rs12979148||rs12981405||rs12985293||rs138295924||rs143988316||rs1469713||rs150268548||rs16996148||rs17216525||rs17217098||rs17288409||rs1859287||rs200210321||rs2074551||rs2228603||rs2238675||rs2285626||rs2285627||rs2304098||rs2315024||rs28478453||rs2905424||rs2905426||rs2905427||rs2905432||rs2916068||rs2965183||rs2965185||rs34538000||rs34647936||rs3752151||rs3761077||rs3764567||rs3794991||rs3934667||rs4808199||rs4808955||rs4808961||rs4808964||rs4808965||rs4808967||rs56255430||rs57009615||rs58190593||rs58489806||rs58542926||rs7245672||rs7245983||rs7249692||rs7250893||rs7258508||rs72999033||rs73001065||rs73002956||rs73004962||rs73004967||rs73008942||rs7360000||rs739846||rs751858||rs756350040||rs8100204||rs8101499||rs8103197||rs8105094||rs8105984||rs8107974||rs8182472||rs892023	TRUE	missense_variant	MODERATE	TM6SF2	ENSG00000213996	23.9	0.860056	19366632	rs72999033	3_prime_UTR_variant	MODIFIER	ENSG00000187664	HAPLN4	4.813	TM6SF2 (4376) - ENSG00000213996	TM6SF2 (2024) - ENSG00000213996
19_8	17815826	19719071	FALSE	19	19379549	19268740	rs58542926	chr19:19379549_C_T	XL_HDL_P	C	T	0.0755	0.0046	0.0282	0.0972	0.037	0.0034	27.03	+++	58.9	4.869	2	1.057	Concentration of Very Large HDL Particles	mmol/L	Lipoprotein subclasses	Very large HDL (average diameter 14.3 nm)	Non-derived	23551	23851	0.0619006	0.0487592	0.689822	0.0858753	0.0230844	3.70076	0.0357843	0.00343329	24.7094	rs1009136||rs10401193||rs10401969||rs10402308||rs10408875||rs111234557||rs111901094||rs113070129||rs11669516||rs11879715||rs12973258||rs12979148||rs12981405||rs12985293||rs138295924||rs143988316||rs1469713||rs150268548||rs16996148||rs17216525||rs17217098||rs17288409||rs1859287||rs200210321||rs2074551||rs2228603||rs2238675||rs2285626||rs2285627||rs2304098||rs2315024||rs28478453||rs2905424||rs2905426||rs2905427||rs2905432||rs2916068||rs2965183||rs2965185||rs34538000||rs34647936||rs3752151||rs3761077||rs3764567||rs3794991||rs3934667||rs4808199||rs4808955||rs4808961||rs4808964||rs4808965||rs4808967||rs56255430||rs57009615||rs58190593||rs58489806||rs58542926||rs7245672||rs7245983||rs7249692||rs7250893||rs7258508||rs72999033||rs73001065||rs73002956||rs73004962||rs73004967||rs73008942||rs7360000||rs739846||rs751858||rs756350040||rs8100204||rs8101499||rs8103197||rs8105094||rs8105984||rs8107974||rs8182472||rs892023	TRUE	missense_variant	MODERATE	TM6SF2	ENSG00000213996	23.9	0.860056	19366632	rs72999033	3_prime_UTR_variant	MODIFIER	ENSG00000187664	HAPLN4	4.813	TM6SF2 (4376) - ENSG00000213996	TM6SF2 (2024) - ENSG00000213996
19_8	17815826	19719071	FALSE	19	19379549	19268740	rs58542926	chr19:19379549_C_T	XL_HDL_PL	C	T	0.0755	0.0046	0.0282	0.0972	0.0502	0.0033	50.43	+++	20	2.501	2	0.5431	Phospholipids in Very Large HDL	mmol/L	Lipoprotein subclasses	Very large HDL (average diameter 14.3 nm)	Non-derived	23553	23853	0.0509307	0.0483893	0.533784	0.0859542	0.022836	3.77667	0.0494469	0.00338356	47.64	rs1009136||rs10401193||rs10401969||rs10402308||rs10408875||rs111234557||rs111901094||rs113070129||rs11669516||rs11879715||rs12973258||rs12979148||rs12981405||rs12985293||rs138295924||rs143988316||rs1469713||rs150268548||rs16996148||rs17216525||rs17217098||rs17288409||rs1859287||rs200210321||rs2074551||rs2228603||rs2238675||rs2285626||rs2285627||rs2304098||rs2315024||rs28478453||rs2905424||rs2905426||rs2905427||rs2905432||rs2916068||rs2965183||rs2965185||rs34538000||rs34647936||rs3752151||rs3761077||rs3764567||rs3794991||rs3934667||rs4808199||rs4808955||rs4808961||rs4808964||rs4808965||rs4808967||rs56255430||rs57009615||rs58190593||rs58489806||rs58542926||rs7245672||rs7245983||rs7249692||rs7250893||rs7258508||rs72999033||rs73001065||rs73002956||rs73004962||rs73004967||rs73008942||rs7360000||rs739846||rs751858||rs756350040||rs8100204||rs8101499||rs8103197||rs8105094||rs8105984||rs8107974||rs8182472||rs892023	TRUE	missense_variant	MODERATE	TM6SF2	ENSG00000213996	23.9	0.860056	19366632	rs72999033	3_prime_UTR_variant	MODIFIER	ENSG00000187664	HAPLN4	4.813	TM6SF2 (4376) - ENSG00000213996	TM6SF2 (2024) - ENSG00000213996
19_8	17815826	19719071	FALSE	19	19379549	19268740	rs58542926	chr19:19379549_C_T	XL_HDL_PL_pct	C	T	0.0755	0.0047	0.0282	0.0972	0.0614	0.0034	71.9	+++	0	0.471	2	0.1023	Phospholipids to Total Lipids in Very Large HDL percentage	%	Relative lipoprotein lipid concentrations	Very large HDL ratios	Percentage	23629	23929	0.0300928	0.0482276	0.273562	0.0664997	0.0228725	2.43838	0.0613994	0.00345127	70.0762	rs1009136||rs10401193||rs10401969||rs10402308||rs10408875||rs111234557||rs111901094||rs113070129||rs11669516||rs11879715||rs12973258||rs12979148||rs12981405||rs12985293||rs138295924||rs143988316||rs1469713||rs150268548||rs16996148||rs17216525||rs17217098||rs17288409||rs1859287||rs200210321||rs2074551||rs2228603||rs2238675||rs2285626||rs2285627||rs2304098||rs2315024||rs28478453||rs2905424||rs2905426||rs2905427||rs2905432||rs2916068||rs2965183||rs2965185||rs34538000||rs34647936||rs3752151||rs3761077||rs3764567||rs3794991||rs3934667||rs4808199||rs4808955||rs4808961||rs4808964||rs4808965||rs4808967||rs56255430||rs57009615||rs58190593||rs58489806||rs58542926||rs7245672||rs7245983||rs7249692||rs7250893||rs7258508||rs72999033||rs73001065||rs73002956||rs73004962||rs73004967||rs73008942||rs7360000||rs739846||rs751858||rs756350040||rs8100204||rs8101499||rs8103197||rs8105094||rs8105984||rs8107974||rs8182472||rs892023	TRUE	missense_variant	MODERATE	TM6SF2	ENSG00000213996	23.9	0.860056	19366632	rs72999033	3_prime_UTR_variant	MODIFIER	ENSG00000187664	HAPLN4	4.813	TM6SF2 (4376) - ENSG00000213996	TM6SF2 (2024) - ENSG00000213996
19_8	17815826	19719071	FALSE	19	19379549	19268740	rs58542926	chr19:19379549_C_T	XL_HDL_TG	C	T	0.0755	0.0048	0.0282	0.0972	-0.0335	0.0037	18.63	--+	29	2.818	2	0.612	Triglycerides in Very Large HDL	mmol/L	Lipoprotein subclasses	Very large HDL (average diameter 14.3 nm)	Non-derived	23557	23857	0.0158332	0.0499621	0.124177	-0.00102817	0.024403	0.0148464	-0.0345182	0.00377448	19.2252	rs1009136||rs10401193||rs10401969||rs10402308||rs10408875||rs111234557||rs111901094||rs113070129||rs11669516||rs11879715||rs12973258||rs12979148||rs12981405||rs12985293||rs138295924||rs143988316||rs1469713||rs150268548||rs16996148||rs17216525||rs17217098||rs17288409||rs1859287||rs200210321||rs2074551||rs2228603||rs2238675||rs2285626||rs2285627||rs2304098||rs2315024||rs28478453||rs2905424||rs2905426||rs2905427||rs2905432||rs2916068||rs2965183||rs2965185||rs34538000||rs34647936||rs3752151||rs3761077||rs3764567||rs3794991||rs3934667||rs4808199||rs4808955||rs4808961||rs4808964||rs4808965||rs4808967||rs56255430||rs57009615||rs58190593||rs58489806||rs58542926||rs7245672||rs7245983||rs7249692||rs7250893||rs7258508||rs72999033||rs73001065||rs73002956||rs73004962||rs73004967||rs73008942||rs7360000||rs739846||rs751858||rs756350040||rs8100204||rs8101499||rs8103197||rs8105094||rs8105984||rs8107974||rs8182472||rs892023	TRUE	missense_variant	MODERATE	TM6SF2	ENSG00000213996	23.9	0.860056	19366632	rs72999033	3_prime_UTR_variant	MODIFIER	ENSG00000187664	HAPLN4	4.813	TM6SF2 (4376) - ENSG00000213996	TM6SF2 (2024) - ENSG00000213996
19_8	17815826	19719071	FALSE	19	19379549	19268740	rs58542926	chr19:19379549_C_T	XL_HDL_TG_pct	C	T	0.0754	0.0047	0.0282	0.0972	-0.0677	0.0035	82.9	---	0	0.883	2	0.1917	Triglycerides to Total Lipids in Very Large HDL percentage	%	Relative lipoprotein lipid concentrations	Very large HDL ratios	Percentage	23633	23933	-0.111285	0.048368	1.66953	-0.0615042	0.0235295	2.04813	-0.0675628	0.00354046	80.4566	rs1009136||rs10401193||rs10401969||rs10402308||rs10408875||rs111234557||rs111901094||rs113070129||rs11669516||rs11879715||rs12973258||rs12979148||rs12981405||rs12985293||rs138295924||rs143988316||rs1469713||rs150268548||rs16996148||rs17216525||rs17217098||rs17288409||rs1859287||rs200210321||rs2074551||rs2228603||rs2238675||rs2285626||rs2285627||rs2304098||rs2315024||rs28478453||rs2905424||rs2905426||rs2905427||rs2905432||rs2916068||rs2965183||rs2965185||rs34538000||rs34647936||rs3752151||rs3761077||rs3764567||rs3794991||rs3934667||rs4808199||rs4808955||rs4808961||rs4808964||rs4808965||rs4808967||rs56255430||rs57009615||rs58190593||rs58489806||rs58542926||rs7245672||rs7245983||rs7249692||rs7250893||rs7258508||rs72999033||rs73001065||rs73002956||rs73004962||rs73004967||rs73008942||rs7360000||rs739846||rs751858||rs756350040||rs8100204||rs8101499||rs8103197||rs8105094||rs8105984||rs8107974||rs8182472||rs892023	TRUE	missense_variant	MODERATE	TM6SF2	ENSG00000213996	23.9	0.860056	19366632	rs72999033	3_prime_UTR_variant	MODIFIER	ENSG00000187664	HAPLN4	4.813	TM6SF2 (4376) - ENSG00000213996	TM6SF2 (2024) - ENSG00000213996
19_8	17815826	19719071	FALSE	19	19379549	19268740	rs58542926	chr19:19379549_C_T	XL_VLDL_C	C	T	0.0755	0.005	0.0282	0.0972	-0.0962	0.0038	139.53	---	37.7	3.208	2	0.6966	Cholesterol in Very Large VLDL	mmol/L	Lipoprotein subclasses	Very large VLDL (average diameter 64 nm)	Composite	23491	23791	-0.0457549	0.0496038	0.448164	-0.0613362	0.0242193	1.946	-0.0974354	0.00387704	138.646	rs1009136||rs10401193||rs10401969||rs10402308||rs10408875||rs111234557||rs111901094||rs113070129||rs11669516||rs11879715||rs12973258||rs12979148||rs12981405||rs12985293||rs138295924||rs143988316||rs1469713||rs150268548||rs16996148||rs17216525||rs17217098||rs17288409||rs1859287||rs200210321||rs2074551||rs2228603||rs2238675||rs2285626||rs2285627||rs2304098||rs2315024||rs28478453||rs2905424||rs2905426||rs2905427||rs2905432||rs2916068||rs2965183||rs2965185||rs34538000||rs34647936||rs3752151||rs3761077||rs3764567||rs3794991||rs3934667||rs4808199||rs4808955||rs4808961||rs4808964||rs4808965||rs4808967||rs56255430||rs57009615||rs58190593||rs58489806||rs58542926||rs7245672||rs7245983||rs7249692||rs7250893||rs7258508||rs72999033||rs73001065||rs73002956||rs73004962||rs73004967||rs73008942||rs7360000||rs739846||rs751858||rs756350040||rs8100204||rs8101499||rs8103197||rs8105094||rs8105984||rs8107974||rs8182472||rs892023	TRUE	missense_variant	MODERATE	TM6SF2	ENSG00000213996	23.9	0.860056	19366632	rs72999033	3_prime_UTR_variant	MODIFIER	ENSG00000187664	HAPLN4	4.813	TM6SF2 (4376) - ENSG00000213996	TM6SF2 (2024) - ENSG00000213996
19_8	17815826	19719071	FALSE	19	19379549	19268740	rs58542926	chr19:19379549_C_T	XL_VLDL_CE	C	T	0.0755	0.005	0.0282	0.0972	-0.096	0.0039	135.93	---	61.8	5.239	2	1.138	Cholesteryl Esters in Very Large VLDL	mmol/L	Lipoprotein subclasses	Very large VLDL (average diameter 64 nm)	Non-derived	23492	23792	-0.0346736	0.0496723	0.314126	-0.0502363	0.0242527	1.41653	-0.0975369	0.00391852	136.034	rs1009136||rs10401193||rs10401969||rs10402308||rs10408875||rs111234557||rs111901094||rs113070129||rs11669516||rs11879715||rs12973258||rs12979148||rs12981405||rs12985293||rs138295924||rs143988316||rs1469713||rs150268548||rs16996148||rs17216525||rs17217098||rs17288409||rs1859287||rs200210321||rs2074551||rs2228603||rs2238675||rs2285626||rs2285627||rs2304098||rs2315024||rs28478453||rs2905424||rs2905426||rs2905427||rs2905432||rs2916068||rs2965183||rs2965185||rs34538000||rs34647936||rs3752151||rs3761077||rs3764567||rs3794991||rs3934667||rs4808199||rs4808955||rs4808961||rs4808964||rs4808965||rs4808967||rs56255430||rs57009615||rs58190593||rs58489806||rs58542926||rs7245672||rs7245983||rs7249692||rs7250893||rs7258508||rs72999033||rs73001065||rs73002956||rs73004962||rs73004967||rs73008942||rs7360000||rs739846||rs751858||rs756350040||rs8100204||rs8101499||rs8103197||rs8105094||rs8105984||rs8107974||rs8182472||rs892023	TRUE	missense_variant	MODERATE	TM6SF2	ENSG00000213996	23.9	0.860056	19366632	rs72999033	3_prime_UTR_variant	MODIFIER	ENSG00000187664	HAPLN4	4.813	TM6SF2 (4376) - ENSG00000213996	TM6SF2 (2024) - ENSG00000213996
19_8	17815826	19719071	FALSE	19	19379549	19268740	rs58542926	chr19:19379549_C_T	XL_VLDL_FC	C	T	0.0755	0.0049	0.0282	0.0972	-0.0937	0.0038	135.56	---	0	1.439	2	0.3124	Free Cholesterol in Very Large VLDL	mmol/L	Lipoprotein subclasses	Very large VLDL (average diameter 64 nm)	Non-derived	23493	23793	-0.0636803	0.049565	0.701436	-0.069147	0.024188	2.37126	-0.0944788	0.00382848	133.733	rs1009136||rs10401193||rs10401969||rs10402308||rs10408875||rs111234557||rs111901094||rs113070129||rs11669516||rs11879715||rs12973258||rs12979148||rs12981405||rs12985293||rs138295924||rs143988316||rs1469713||rs150268548||rs16996148||rs17216525||rs17217098||rs17288409||rs1859287||rs200210321||rs2074551||rs2228603||rs2238675||rs2285626||rs2285627||rs2304098||rs2315024||rs28478453||rs2905424||rs2905426||rs2905427||rs2905432||rs2916068||rs2965183||rs2965185||rs34538000||rs34647936||rs3752151||rs3761077||rs3764567||rs3794991||rs3934667||rs4808199||rs4808955||rs4808961||rs4808964||rs4808965||rs4808967||rs56255430||rs57009615||rs58190593||rs58489806||rs58542926||rs7245672||rs7245983||rs7249692||rs7250893||rs7258508||rs72999033||rs73001065||rs73002956||rs73004962||rs73004967||rs73008942||rs7360000||rs739846||rs751858||rs756350040||rs8100204||rs8101499||rs8103197||rs8105094||rs8105984||rs8107974||rs8182472||rs892023	TRUE	missense_variant	MODERATE	TM6SF2	ENSG00000213996	23.9	0.860056	19366632	rs72999033	3_prime_UTR_variant	MODIFIER	ENSG00000187664	HAPLN4	4.813	TM6SF2 (4376) - ENSG00000213996	TM6SF2 (2024) - ENSG00000213996
19_8	17815826	19719071	FALSE	19	19379549	19268740	rs58542926	chr19:19379549_C_T	XL_VLDL_L	C	T	0.0755	0.0049	0.0282	0.0972	-0.0944	0.0037	141.37	---	0	0.749	2	0.1625	Total Lipids in Very Large VLDL	mmol/L	Lipoprotein subclasses	Very large VLDL (average diameter 64 nm)	Composite	23489	23789	-0.0664128	0.049378	0.748049	-0.079056	0.024144	2.97509	-0.0949794	0.00377704	138.812	rs1009136||rs10401193||rs10401969||rs10402308||rs10408875||rs111234557||rs111901094||rs113070129||rs11669516||rs11879715||rs12973258||rs12979148||rs12981405||rs12985293||rs138295924||rs143988316||rs1469713||rs150268548||rs16996148||rs17216525||rs17217098||rs17288409||rs1859287||rs200210321||rs2074551||rs2228603||rs2238675||rs2285626||rs2285627||rs2304098||rs2315024||rs28478453||rs2905424||rs2905426||rs2905427||rs2905432||rs2916068||rs2965183||rs2965185||rs34538000||rs34647936||rs3752151||rs3761077||rs3764567||rs3794991||rs3934667||rs4808199||rs4808955||rs4808961||rs4808964||rs4808965||rs4808967||rs56255430||rs57009615||rs58190593||rs58489806||rs58542926||rs7245672||rs7245983||rs7249692||rs7250893||rs7258508||rs72999033||rs73001065||rs73002956||rs73004962||rs73004967||rs73008942||rs7360000||rs739846||rs751858||rs756350040||rs8100204||rs8101499||rs8103197||rs8105094||rs8105984||rs8107974||rs8182472||rs892023	TRUE	missense_variant	MODERATE	TM6SF2	ENSG00000213996	23.9	0.860056	19366632	rs72999033	3_prime_UTR_variant	MODIFIER	ENSG00000187664	HAPLN4	4.813	TM6SF2 (4376) - ENSG00000213996	TM6SF2 (2024) - ENSG00000213996
19_8	17815826	19719071	FALSE	19	19379549	19268740	rs58542926	chr19:19379549_C_T	XL_VLDL_P	C	T	0.0755	0.0049	0.0282	0.0972	-0.0926	0.0037	136.56	---	0	0.722	2	0.1568	Concentration of Very Large VLDL Particles	mmol/L	Lipoprotein subclasses	Very large VLDL (average diameter 64 nm)	Non-derived	23488	23788	-0.069057	0.0492933	0.792548	-0.0760158	0.024158	2.78205	-0.0931674	0.00376967	134.132	rs1009136||rs10401193||rs10401969||rs10402308||rs10408875||rs111234557||rs111901094||rs113070129||rs11669516||rs11879715||rs12973258||rs12979148||rs12981405||rs12985293||rs138295924||rs143988316||rs1469713||rs150268548||rs16996148||rs17216525||rs17217098||rs17288409||rs1859287||rs200210321||rs2074551||rs2228603||rs2238675||rs2285626||rs2285627||rs2304098||rs2315024||rs28478453||rs2905424||rs2905426||rs2905427||rs2905432||rs2916068||rs2965183||rs2965185||rs34538000||rs34647936||rs3752151||rs3761077||rs3764567||rs3794991||rs3934667||rs4808199||rs4808955||rs4808961||rs4808964||rs4808965||rs4808967||rs56255430||rs57009615||rs58190593||rs58489806||rs58542926||rs7245672||rs7245983||rs7249692||rs7250893||rs7258508||rs72999033||rs73001065||rs73002956||rs73004962||rs73004967||rs73008942||rs7360000||rs739846||rs751858||rs756350040||rs8100204||rs8101499||rs8103197||rs8105094||rs8105984||rs8107974||rs8182472||rs892023	TRUE	missense_variant	MODERATE	TM6SF2	ENSG00000213996	23.9	0.860056	19366632	rs72999033	3_prime_UTR_variant	MODIFIER	ENSG00000187664	HAPLN4	4.813	TM6SF2 (4376) - ENSG00000213996	TM6SF2 (2024) - ENSG00000213996
19_8	17815826	19719071	FALSE	19	19379549	19268740	rs58542926	chr19:19379549_C_T	XL_VLDL_PL	C	T	0.0755	0.0049	0.0282	0.0972	-0.0921	0.0037	132.68	---	0	1.128	2	0.245	Phospholipids in Very Large VLDL	mmol/L	Lipoprotein subclasses	Very large VLDL (average diameter 64 nm)	Non-derived	23490	23790	-0.0620995	0.0493887	0.680638	-0.0715254	0.0241538	2.51371	-0.0927969	0.00380456	130.671	rs1009136||rs10401193||rs10401969||rs10402308||rs10408875||rs111234557||rs111901094||rs113070129||rs11669516||rs11879715||rs12973258||rs12979148||rs12981405||rs12985293||rs138295924||rs143988316||rs1469713||rs150268548||rs16996148||rs17216525||rs17217098||rs17288409||rs1859287||rs200210321||rs2074551||rs2228603||rs2238675||rs2285626||rs2285627||rs2304098||rs2315024||rs28478453||rs2905424||rs2905426||rs2905427||rs2905432||rs2916068||rs2965183||rs2965185||rs34538000||rs34647936||rs3752151||rs3761077||rs3764567||rs3794991||rs3934667||rs4808199||rs4808955||rs4808961||rs4808964||rs4808965||rs4808967||rs56255430||rs57009615||rs58190593||rs58489806||rs58542926||rs7245672||rs7245983||rs7249692||rs7250893||rs7258508||rs72999033||rs73001065||rs73002956||rs73004962||rs73004967||rs73008942||rs7360000||rs739846||rs751858||rs756350040||rs8100204||rs8101499||rs8103197||rs8105094||rs8105984||rs8107974||rs8182472||rs892023	TRUE	missense_variant	MODERATE	TM6SF2	ENSG00000213996	23.9	0.860056	19366632	rs72999033	3_prime_UTR_variant	MODIFIER	ENSG00000187664	HAPLN4	4.813	TM6SF2 (4376) - ENSG00000213996	TM6SF2 (2024) - ENSG00000213996
19_8	17815826	19719071	FALSE	19	19379549	19268740	rs58542926	chr19:19379549_C_T	XL_VLDL_TG	C	T	0.0755	0.0048	0.0282	0.0972	-0.0919	0.0037	137.25	---	0	0.178	2	0.0387	Triglycerides in Very Large VLDL	mmol/L	Lipoprotein subclasses	Very large VLDL (average diameter 64 nm)	Non-derived	23494	23794	-0.0756724	0.0492785	0.904359	-0.0857891	0.0241115	3.42751	-0.0921807	0.00373135	134.018	rs1009136||rs10401193||rs10401969||rs10402308||rs10408875||rs111234557||rs111901094||rs113070129||rs11669516||rs11879715||rs12973258||rs12979148||rs12981405||rs12985293||rs138295924||rs143988316||rs1469713||rs150268548||rs16996148||rs17216525||rs17217098||rs17288409||rs1859287||rs200210321||rs2074551||rs2228603||rs2238675||rs2285626||rs2285627||rs2304098||rs2315024||rs28478453||rs2905424||rs2905426||rs2905427||rs2905432||rs2916068||rs2965183||rs2965185||rs34538000||rs34647936||rs3752151||rs3761077||rs3764567||rs3794991||rs3934667||rs4808199||rs4808955||rs4808961||rs4808964||rs4808965||rs4808967||rs56255430||rs57009615||rs58190593||rs58489806||rs58542926||rs7245672||rs7245983||rs7249692||rs7250893||rs7258508||rs72999033||rs73001065||rs73002956||rs73004962||rs73004967||rs73008942||rs7360000||rs739846||rs751858||rs756350040||rs8100204||rs8101499||rs8103197||rs8105094||rs8105984||rs8107974||rs8182472||rs892023	TRUE	missense_variant	MODERATE	TM6SF2	ENSG00000213996	23.9	0.860056	19366632	rs72999033	3_prime_UTR_variant	MODIFIER	ENSG00000187664	HAPLN4	4.813	TM6SF2 (4376) - ENSG00000213996	TM6SF2 (2024) - ENSG00000213996
19_8	17815826	19719071	FALSE	19	19379549	19268740	rs58542926	chr19:19379549_C_T	XS_VLDL_C	C	T	0.0755	0.005	0.0282	0.0972	-0.0532	0.0038	43.33	-+-	80	10.006	2	2.173	Cholesterol in Very Small VLDL	mmol/L	Lipoprotein subclasses	Very small VLDL (average diameter 31.3 nm)	Composite	23519	23819	-0.0168203	0.0506162	0.130971	0.0196077	0.0239987	0.383096	-0.0552727	0.00387879	45.3484	rs1009136||rs10401193||rs10401969||rs10402308||rs10408875||rs111234557||rs111901094||rs113070129||rs11669516||rs11879715||rs12973258||rs12979148||rs12981405||rs12985293||rs138295924||rs143988316||rs1469713||rs150268548||rs16996148||rs17216525||rs17217098||rs17288409||rs1859287||rs200210321||rs2074551||rs2228603||rs2238675||rs2285626||rs2285627||rs2304098||rs2315024||rs28478453||rs2905424||rs2905426||rs2905427||rs2905432||rs2916068||rs2965183||rs2965185||rs34538000||rs34647936||rs3752151||rs3761077||rs3764567||rs3794991||rs3934667||rs4808199||rs4808955||rs4808961||rs4808964||rs4808965||rs4808967||rs56255430||rs57009615||rs58190593||rs58489806||rs58542926||rs7245672||rs7245983||rs7249692||rs7250893||rs7258508||rs72999033||rs73001065||rs73002956||rs73004962||rs73004967||rs73008942||rs7360000||rs739846||rs751858||rs756350040||rs8100204||rs8101499||rs8103197||rs8105094||rs8105984||rs8107974||rs8182472||rs892023	TRUE	missense_variant	MODERATE	TM6SF2	ENSG00000213996	23.9	0.860056	19366632	rs72999033	3_prime_UTR_variant	MODIFIER	ENSG00000187664	HAPLN4	4.813	TM6SF2 (4376) - ENSG00000213996	TM6SF2 (2024) - ENSG00000213996
19_8	17815826	19719071	FALSE	19	19379549	19268740	rs58542926	chr19:19379549_C_T	XS_VLDL_CE	C	T	0.0755	0.005	0.0282	0.0972	-0.0508	0.0038	39.97	-+-	78.8	9.424	2	2.046	Cholesteryl Esters in Very Small VLDL	mmol/L	Lipoprotein subclasses	Very small VLDL (average diameter 31.3 nm)	Non-derived	23520	23820	-0.0225629	0.0506077	0.183286	0.0203267	0.0239208	0.402892	-0.0528133	0.00386282	41.8274	rs1009136||rs10401193||rs10401969||rs10402308||rs10408875||rs111234557||rs111901094||rs113070129||rs11669516||rs11879715||rs12973258||rs12979148||rs12981405||rs12985293||rs138295924||rs143988316||rs1469713||rs150268548||rs16996148||rs17216525||rs17217098||rs17288409||rs1859287||rs200210321||rs2074551||rs2228603||rs2238675||rs2285626||rs2285627||rs2304098||rs2315024||rs28478453||rs2905424||rs2905426||rs2905427||rs2905432||rs2916068||rs2965183||rs2965185||rs34538000||rs34647936||rs3752151||rs3761077||rs3764567||rs3794991||rs3934667||rs4808199||rs4808955||rs4808961||rs4808964||rs4808965||rs4808967||rs56255430||rs57009615||rs58190593||rs58489806||rs58542926||rs7245672||rs7245983||rs7249692||rs7250893||rs7258508||rs72999033||rs73001065||rs73002956||rs73004962||rs73004967||rs73008942||rs7360000||rs739846||rs751858||rs756350040||rs8100204||rs8101499||rs8103197||rs8105094||rs8105984||rs8107974||rs8182472||rs892023	TRUE	missense_variant	MODERATE	TM6SF2	ENSG00000213996	23.9	0.860056	19366632	rs72999033	3_prime_UTR_variant	MODIFIER	ENSG00000187664	HAPLN4	4.813	TM6SF2 (4376) - ENSG00000213996	TM6SF2 (2024) - ENSG00000213996
19_8	17815826	19719071	FALSE	19	19379549	19268740	rs58542926	chr19:19379549_C_T	XS_VLDL_FC	C	T	0.0755	0.005	0.0282	0.0972	-0.0571	0.0038	49.03	-+-	82.2	11.225	2	2.438	Free Cholesterol in Very Small VLDL	mmol/L	Lipoprotein subclasses	Very small VLDL (average diameter 31.3 nm)	Non-derived	23521	23821	-0.00780472	0.0505227	0.0568857	0.0192219	0.0242032	0.369483	-0.0593446	0.00390858	51.3399	rs1009136||rs10401193||rs10401969||rs10402308||rs10408875||rs111234557||rs111901094||rs113070129||rs11669516||rs11879715||rs12973258||rs12979148||rs12981405||rs12985293||rs138295924||rs143988316||rs1469713||rs150268548||rs16996148||rs17216525||rs17217098||rs17288409||rs1859287||rs200210321||rs2074551||rs2228603||rs2238675||rs2285626||rs2285627||rs2304098||rs2315024||rs28478453||rs2905424||rs2905426||rs2905427||rs2905432||rs2916068||rs2965183||rs2965185||rs34538000||rs34647936||rs3752151||rs3761077||rs3764567||rs3794991||rs3934667||rs4808199||rs4808955||rs4808961||rs4808964||rs4808965||rs4808967||rs56255430||rs57009615||rs58190593||rs58489806||rs58542926||rs7245672||rs7245983||rs7249692||rs7250893||rs7258508||rs72999033||rs73001065||rs73002956||rs73004962||rs73004967||rs73008942||rs7360000||rs739846||rs751858||rs756350040||rs8100204||rs8101499||rs8103197||rs8105094||rs8105984||rs8107974||rs8182472||rs892023	TRUE	missense_variant	MODERATE	TM6SF2	ENSG00000213996	23.9	0.860056	19366632	rs72999033	3_prime_UTR_variant	MODIFIER	ENSG00000187664	HAPLN4	4.813	TM6SF2 (4376) - ENSG00000213996	TM6SF2 (2024) - ENSG00000213996
19_8	17815826	19719071	FALSE	19	19379549	19268740	rs58542926	chr19:19379549_C_T	XS_VLDL_L	C	T	0.0755	0.005	0.0282	0.0972	-0.0585	0.0038	51.91	-+-	82.2	11.226	2	2.438	Total Lipids in Very Small VLDL	mmol/L	Lipoprotein subclasses	Very small VLDL (average diameter 31.3 nm)	Composite	23517	23817	-0.00428073	0.0504318	0.0304185	0.0170667	0.0242412	0.317485	-0.0608147	0.00389436	54.2475	rs1009136||rs10401193||rs10401969||rs10402308||rs10408875||rs111234557||rs111901094||rs113070129||rs11669516||rs11879715||rs12973258||rs12979148||rs12981405||rs12985293||rs138295924||rs143988316||rs1469713||rs150268548||rs16996148||rs17216525||rs17217098||rs17288409||rs1859287||rs200210321||rs2074551||rs2228603||rs2238675||rs2285626||rs2285627||rs2304098||rs2315024||rs28478453||rs2905424||rs2905426||rs2905427||rs2905432||rs2916068||rs2965183||rs2965185||rs34538000||rs34647936||rs3752151||rs3761077||rs3764567||rs3794991||rs3934667||rs4808199||rs4808955||rs4808961||rs4808964||rs4808965||rs4808967||rs56255430||rs57009615||rs58190593||rs58489806||rs58542926||rs7245672||rs7245983||rs7249692||rs7250893||rs7258508||rs72999033||rs73001065||rs73002956||rs73004962||rs73004967||rs73008942||rs7360000||rs739846||rs751858||rs756350040||rs8100204||rs8101499||rs8103197||rs8105094||rs8105984||rs8107974||rs8182472||rs892023	TRUE	missense_variant	MODERATE	TM6SF2	ENSG00000213996	23.9	0.860056	19366632	rs72999033	3_prime_UTR_variant	MODIFIER	ENSG00000187664	HAPLN4	4.813	TM6SF2 (4376) - ENSG00000213996	TM6SF2 (2024) - ENSG00000213996
19_8	17815826	19719071	FALSE	19	19379549	19268740	rs58542926	chr19:19379549_C_T	XS_VLDL_P	C	T	0.0755	0.005	0.0282	0.0972	-0.0534	0.0039	43.01	-+-	81.5	10.84	2	2.354	Concentration of Very Small VLDL Particles	mmol/L	Lipoprotein subclasses	Very small VLDL (average diameter 31.3 nm)	Non-derived	23516	23816	-0.00637753	0.0505194	0.0459783	0.0217879	0.0242297	0.433521	-0.0556965	0.00391511	45.1996	rs1009136||rs10401193||rs10401969||rs10402308||rs10408875||rs111234557||rs111901094||rs113070129||rs11669516||rs11879715||rs12973258||rs12979148||rs12981405||rs12985293||rs138295924||rs143988316||rs1469713||rs150268548||rs16996148||rs17216525||rs17217098||rs17288409||rs1859287||rs200210321||rs2074551||rs2228603||rs2238675||rs2285626||rs2285627||rs2304098||rs2315024||rs28478453||rs2905424||rs2905426||rs2905427||rs2905432||rs2916068||rs2965183||rs2965185||rs34538000||rs34647936||rs3752151||rs3761077||rs3764567||rs3794991||rs3934667||rs4808199||rs4808955||rs4808961||rs4808964||rs4808965||rs4808967||rs56255430||rs57009615||rs58190593||rs58489806||rs58542926||rs7245672||rs7245983||rs7249692||rs7250893||rs7258508||rs72999033||rs73001065||rs73002956||rs73004962||rs73004967||rs73008942||rs7360000||rs739846||rs751858||rs756350040||rs8100204||rs8101499||rs8103197||rs8105094||rs8105984||rs8107974||rs8182472||rs892023	TRUE	missense_variant	MODERATE	TM6SF2	ENSG00000213996	23.9	0.860056	19366632	rs72999033	3_prime_UTR_variant	MODIFIER	ENSG00000187664	HAPLN4	4.813	TM6SF2 (4376) - ENSG00000213996	TM6SF2 (2024) - ENSG00000213996
19_8	17815826	19719071	FALSE	19	19379549	19268740	rs58542926	chr19:19379549_C_T	XS_VLDL_PL	C	T	0.0755	0.005	0.0282	0.0972	-0.0583	0.0038	51.53	-++	83.9	12.387	2	2.69	Phospholipids in Very Small VLDL	mmol/L	Lipoprotein subclasses	Very small VLDL (average diameter 31.3 nm)	Non-derived	23518	23818	0.00642407	0.0503698	0.046475	0.0198796	0.0243004	0.383722	-0.0607187	0.00389433	54.0804	rs1009136||rs10401193||rs10401969||rs10402308||rs10408875||rs111234557||rs111901094||rs113070129||rs11669516||rs11879715||rs12973258||rs12979148||rs12981405||rs12985293||rs138295924||rs143988316||rs1469713||rs150268548||rs16996148||rs17216525||rs17217098||rs17288409||rs1859287||rs200210321||rs2074551||rs2228603||rs2238675||rs2285626||rs2285627||rs2304098||rs2315024||rs28478453||rs2905424||rs2905426||rs2905427||rs2905432||rs2916068||rs2965183||rs2965185||rs34538000||rs34647936||rs3752151||rs3761077||rs3764567||rs3794991||rs3934667||rs4808199||rs4808955||rs4808961||rs4808964||rs4808965||rs4808967||rs56255430||rs57009615||rs58190593||rs58489806||rs58542926||rs7245672||rs7245983||rs7249692||rs7250893||rs7258508||rs72999033||rs73001065||rs73002956||rs73004962||rs73004967||rs73008942||rs7360000||rs739846||rs751858||rs756350040||rs8100204||rs8101499||rs8103197||rs8105094||rs8105984||rs8107974||rs8182472||rs892023	TRUE	missense_variant	MODERATE	TM6SF2	ENSG00000213996	23.9	0.860056	19366632	rs72999033	3_prime_UTR_variant	MODIFIER	ENSG00000187664	HAPLN4	4.813	TM6SF2 (4376) - ENSG00000213996	TM6SF2 (2024) - ENSG00000213996
19_8	17815826	19719071	FALSE	19	19379549	19268740	rs58542926	chr19:19379549_C_T	XS_VLDL_TG	C	T	0.0754	0.0048	0.0282	0.0972	-0.0633	0.0037	65.34	---	57.9	4.754	2	1.032	Triglycerides in Very Small VLDL	mmol/L	Lipoprotein subclasses	Very small VLDL (average diameter 31.3 nm)	Non-derived	23522	23822	-0.0462094	0.0498703	0.450827	-0.0113115	0.0244779	0.191112	-0.0646284	0.00374107	66.142	rs1009136||rs10401193||rs10401969||rs10402308||rs10408875||rs111234557||rs111901094||rs113070129||rs11669516||rs11879715||rs12973258||rs12979148||rs12981405||rs12985293||rs138295924||rs143988316||rs1469713||rs150268548||rs16996148||rs17216525||rs17217098||rs17288409||rs1859287||rs200210321||rs2074551||rs2228603||rs2238675||rs2285626||rs2285627||rs2304098||rs2315024||rs28478453||rs2905424||rs2905426||rs2905427||rs2905432||rs2916068||rs2965183||rs2965185||rs34538000||rs34647936||rs3752151||rs3761077||rs3764567||rs3794991||rs3934667||rs4808199||rs4808955||rs4808961||rs4808964||rs4808965||rs4808967||rs56255430||rs57009615||rs58190593||rs58489806||rs58542926||rs7245672||rs7245983||rs7249692||rs7250893||rs7258508||rs72999033||rs73001065||rs73002956||rs73004962||rs73004967||rs73008942||rs7360000||rs739846||rs751858||rs756350040||rs8100204||rs8101499||rs8103197||rs8105094||rs8105984||rs8107974||rs8182472||rs892023	TRUE	missense_variant	MODERATE	TM6SF2	ENSG00000213996	23.9	0.860056	19366632	rs72999033	3_prime_UTR_variant	MODIFIER	ENSG00000187664	HAPLN4	4.813	TM6SF2 (4376) - ENSG00000213996	TM6SF2 (2024) - ENSG00000213996
19_8	17815826	19719071	FALSE	19	19379549	19268740	rs58542926	chr19:19379549_C_T	XXL_VLDL_C	C	T	0.0755	0.0049	0.0282	0.0972	-0.0788	0.0037	98.27	---	0	0.228	2	0.04945	Cholesterol in Chylomicrons and Extremely Large VLDL	mmol/L	Lipoprotein subclasses	Chylomicrons and extremely large VLDL (particle diameters from 75 nm upwards)	Composite	23484	23784	-0.0694694	0.0498732	0.786099	-0.0683091	0.0242876	2.30842	-0.0790968	0.00378638	96.1786	rs1009136||rs10401193||rs10401969||rs10402308||rs10408875||rs111234557||rs111901094||rs113070129||rs11669516||rs11879715||rs12973258||rs12979148||rs12981405||rs12985293||rs138295924||rs143988316||rs1469713||rs150268548||rs16996148||rs17216525||rs17217098||rs17288409||rs1859287||rs200210321||rs2074551||rs2228603||rs2238675||rs2285626||rs2285627||rs2304098||rs2315024||rs28478453||rs2905424||rs2905426||rs2905427||rs2905432||rs2916068||rs2965183||rs2965185||rs34538000||rs34647936||rs3752151||rs3761077||rs3764567||rs3794991||rs3934667||rs4808199||rs4808955||rs4808961||rs4808964||rs4808965||rs4808967||rs56255430||rs57009615||rs58190593||rs58489806||rs58542926||rs7245672||rs7245983||rs7249692||rs7250893||rs7258508||rs72999033||rs73001065||rs73002956||rs73004962||rs73004967||rs73008942||rs7360000||rs739846||rs751858||rs756350040||rs8100204||rs8101499||rs8103197||rs8105094||rs8105984||rs8107974||rs8182472||rs892023	TRUE	missense_variant	MODERATE	TM6SF2	ENSG00000213996	23.9	0.860056	19366632	rs72999033	3_prime_UTR_variant	MODIFIER	ENSG00000187664	HAPLN4	4.813	TM6SF2 (4376) - ENSG00000213996	TM6SF2 (2024) - ENSG00000213996
19_8	17815826	19719071	FALSE	19	19379549	19268740	rs58542926	chr19:19379549_C_T	XXL_VLDL_CE	C	T	0.0755	0.0049	0.0282	0.0972	-0.0828	0.0037	107.7	---	0	1.192	2	0.2588	Cholesteryl Esters in Chylomicrons and Extremely Large VLDL	mmol/L	Lipoprotein subclasses	Chylomicrons and extremely large VLDL (particle diameters from 75 nm upwards)	Non-derived	23485	23785	-0.0500321	0.0497377	0.502442	-0.0621746	0.0242713	1.98224	-0.0835187	0.00380051	106.308	rs1009136||rs10401193||rs10401969||rs10402308||rs10408875||rs111234557||rs111901094||rs113070129||rs11669516||rs11879715||rs12973258||rs12979148||rs12981405||rs12985293||rs138295924||rs143988316||rs1469713||rs150268548||rs16996148||rs17216525||rs17217098||rs17288409||rs1859287||rs200210321||rs2074551||rs2228603||rs2238675||rs2285626||rs2285627||rs2304098||rs2315024||rs28478453||rs2905424||rs2905426||rs2905427||rs2905432||rs2916068||rs2965183||rs2965185||rs34538000||rs34647936||rs3752151||rs3761077||rs3764567||rs3794991||rs3934667||rs4808199||rs4808955||rs4808961||rs4808964||rs4808965||rs4808967||rs56255430||rs57009615||rs58190593||rs58489806||rs58542926||rs7245672||rs7245983||rs7249692||rs7250893||rs7258508||rs72999033||rs73001065||rs73002956||rs73004962||rs73004967||rs73008942||rs7360000||rs739846||rs751858||rs756350040||rs8100204||rs8101499||rs8103197||rs8105094||rs8105984||rs8107974||rs8182472||rs892023	TRUE	missense_variant	MODERATE	TM6SF2	ENSG00000213996	23.9	0.860056	19366632	rs72999033	3_prime_UTR_variant	MODIFIER	ENSG00000187664	HAPLN4	4.813	TM6SF2 (4376) - ENSG00000213996	TM6SF2 (2024) - ENSG00000213996
19_8	17815826	19719071	FALSE	19	19379549	19268740	rs58542926	chr19:19379549_C_T	XXL_VLDL_FC	C	T	0.0755	0.0048	0.0282	0.0972	-0.0732	0.0037	85.66	---	0	0.049	2	0.01059	Free Cholesterol in Chylomicrons and Extremely Large VLDL	mmol/L	Lipoprotein subclasses	Chylomicrons and extremely large VLDL (particle diameters from 75 nm upwards)	Non-derived	23486	23786	-0.084244	0.0499852	1.03661	-0.0729742	0.024327	2.56827	-0.0731881	0.00377305	83.0921	rs1009136||rs10401193||rs10401969||rs10402308||rs10408875||rs111234557||rs111901094||rs113070129||rs11669516||rs11879715||rs12973258||rs12979148||rs12981405||rs12985293||rs138295924||rs143988316||rs1469713||rs150268548||rs16996148||rs17216525||rs17217098||rs17288409||rs1859287||rs200210321||rs2074551||rs2228603||rs2238675||rs2285626||rs2285627||rs2304098||rs2315024||rs28478453||rs2905424||rs2905426||rs2905427||rs2905432||rs2916068||rs2965183||rs2965185||rs34538000||rs34647936||rs3752151||rs3761077||rs3764567||rs3794991||rs3934667||rs4808199||rs4808955||rs4808961||rs4808964||rs4808965||rs4808967||rs56255430||rs57009615||rs58190593||rs58489806||rs58542926||rs7245672||rs7245983||rs7249692||rs7250893||rs7258508||rs72999033||rs73001065||rs73002956||rs73004962||rs73004967||rs73008942||rs7360000||rs739846||rs751858||rs756350040||rs8100204||rs8101499||rs8103197||rs8105094||rs8105984||rs8107974||rs8182472||rs892023	TRUE	missense_variant	MODERATE	TM6SF2	ENSG00000213996	23.9	0.860056	19366632	rs72999033	3_prime_UTR_variant	MODIFIER	ENSG00000187664	HAPLN4	4.813	TM6SF2 (4376) - ENSG00000213996	TM6SF2 (2024) - ENSG00000213996
19_8	17815826	19719071	FALSE	19	19379549	19268740	rs58542926	chr19:19379549_C_T	XXL_VLDL_L	C	T	0.0755	0.0049	0.0282	0.0972	-0.075	0.0037	89.19	---	0	0.14	2	0.03049	Total Lipids in Chylomicrons and Extremely Large VLDL	mmol/L	Lipoprotein subclasses	Chylomicrons and extremely large VLDL (particle diameters from 75 nm upwards)	Composite	23482	23782	-0.0756157	0.0500718	0.882707	-0.0840282	0.0242956	3.26517	-0.0748185	0.00378763	86.1247	rs1009136||rs10401193||rs10401969||rs10402308||rs10408875||rs111234557||rs111901094||rs113070129||rs11669516||rs11879715||rs12973258||rs12979148||rs12981405||rs12985293||rs138295924||rs143988316||rs1469713||rs150268548||rs16996148||rs17216525||rs17217098||rs17288409||rs1859287||rs200210321||rs2074551||rs2228603||rs2238675||rs2285626||rs2285627||rs2304098||rs2315024||rs28478453||rs2905424||rs2905426||rs2905427||rs2905432||rs2916068||rs2965183||rs2965185||rs34538000||rs34647936||rs3752151||rs3761077||rs3764567||rs3794991||rs3934667||rs4808199||rs4808955||rs4808961||rs4808964||rs4808965||rs4808967||rs56255430||rs57009615||rs58190593||rs58489806||rs58542926||rs7245672||rs7245983||rs7249692||rs7250893||rs7258508||rs72999033||rs73001065||rs73002956||rs73004962||rs73004967||rs73008942||rs7360000||rs739846||rs751858||rs756350040||rs8100204||rs8101499||rs8103197||rs8105094||rs8105984||rs8107974||rs8182472||rs892023	TRUE	missense_variant	MODERATE	TM6SF2	ENSG00000213996	23.9	0.860056	19366632	rs72999033	3_prime_UTR_variant	MODIFIER	ENSG00000187664	HAPLN4	4.813	TM6SF2 (4376) - ENSG00000213996	TM6SF2 (2024) - ENSG00000213996
19_8	17815826	19719071	FALSE	19	19379549	19268740	rs58542926	chr19:19379549_C_T	XXL_VLDL_P	C	T	0.0755	0.0048	0.0282	0.0972	-0.0744	0.0037	88.38	---	0	0.053	2	0.01146	Concentration of Chylomicrons and Extremely Large VLDL Particles	mmol/L	Lipoprotein subclasses	Chylomicrons and extremely large VLDL (particle diameters from 75 nm upwards)	Non-derived	23481	23781	-0.0853403	0.0498622	1.06056	-0.0759276	0.0243147	2.74667	-0.0743008	0.0037724	85.6314	rs1009136||rs10401193||rs10401969||rs10402308||rs10408875||rs111234557||rs111901094||rs113070129||rs11669516||rs11879715||rs12973258||rs12979148||rs12981405||rs12985293||rs138295924||rs143988316||rs1469713||rs150268548||rs16996148||rs17216525||rs17217098||rs17288409||rs1859287||rs200210321||rs2074551||rs2228603||rs2238675||rs2285626||rs2285627||rs2304098||rs2315024||rs28478453||rs2905424||rs2905426||rs2905427||rs2905432||rs2916068||rs2965183||rs2965185||rs34538000||rs34647936||rs3752151||rs3761077||rs3764567||rs3794991||rs3934667||rs4808199||rs4808955||rs4808961||rs4808964||rs4808965||rs4808967||rs56255430||rs57009615||rs58190593||rs58489806||rs58542926||rs7245672||rs7245983||rs7249692||rs7250893||rs7258508||rs72999033||rs73001065||rs73002956||rs73004962||rs73004967||rs73008942||rs7360000||rs739846||rs751858||rs756350040||rs8100204||rs8101499||rs8103197||rs8105094||rs8105984||rs8107974||rs8182472||rs892023	TRUE	missense_variant	MODERATE	TM6SF2	ENSG00000213996	23.9	0.860056	19366632	rs72999033	3_prime_UTR_variant	MODIFIER	ENSG00000187664	HAPLN4	4.813	TM6SF2 (4376) - ENSG00000213996	TM6SF2 (2024) - ENSG00000213996
19_8	17815826	19719071	FALSE	19	19379549	19268740	rs58542926	chr19:19379549_C_T	XXL_VLDL_PL	C	T	0.0755	0.0048	0.0282	0.0972	-0.0703	0.0037	79.69	---	0	0.051	2	0.01109	Phospholipids in Chylomicrons and Extremely Large VLDL	mmol/L	Lipoprotein subclasses	Chylomicrons and extremely large VLDL (particle diameters from 75 nm upwards)	Non-derived	23483	23783	-0.0765174	0.0497622	0.906118	-0.0748417	0.0242835	2.68693	-0.0702048	0.00375895	77.116	rs1009136||rs10401193||rs10401969||rs10402308||rs10408875||rs111234557||rs111901094||rs113070129||rs11669516||rs11879715||rs12973258||rs12979148||rs12981405||rs12985293||rs138295924||rs143988316||rs1469713||rs150268548||rs16996148||rs17216525||rs17217098||rs17288409||rs1859287||rs200210321||rs2074551||rs2228603||rs2238675||rs2285626||rs2285627||rs2304098||rs2315024||rs28478453||rs2905424||rs2905426||rs2905427||rs2905432||rs2916068||rs2965183||rs2965185||rs34538000||rs34647936||rs3752151||rs3761077||rs3764567||rs3794991||rs3934667||rs4808199||rs4808955||rs4808961||rs4808964||rs4808965||rs4808967||rs56255430||rs57009615||rs58190593||rs58489806||rs58542926||rs7245672||rs7245983||rs7249692||rs7250893||rs7258508||rs72999033||rs73001065||rs73002956||rs73004962||rs73004967||rs73008942||rs7360000||rs739846||rs751858||rs756350040||rs8100204||rs8101499||rs8103197||rs8105094||rs8105984||rs8107974||rs8182472||rs892023	TRUE	missense_variant	MODERATE	TM6SF2	ENSG00000213996	23.9	0.860056	19366632	rs72999033	3_prime_UTR_variant	MODIFIER	ENSG00000187664	HAPLN4	4.813	TM6SF2 (4376) - ENSG00000213996	TM6SF2 (2024) - ENSG00000213996
19_8	17815826	19719071	FALSE	19	19379549	19268740	rs58542926	chr19:19379549_C_T	XXL_VLDL_TG	C	T	0.0755	0.0049	0.0282	0.0972	-0.0738	0.0037	85.76	---	0	0.517	2	0.1123	Triglycerides in Chylomicrons and Extremely Large VLDL	mmol/L	Lipoprotein subclasses	Chylomicrons and extremely large VLDL (particle diameters from 75 nm upwards)	Non-derived	23487	23787	-0.0685755	0.0501088	0.766635	-0.0909413	0.0242909	3.74177	-0.0734469	0.00380213	82.4154	rs1009136||rs10401193||rs10401969||rs10402308||rs10408875||rs111234557||rs111901094||rs113070129||rs11669516||rs11879715||rs12973258||rs12979148||rs12981405||rs12985293||rs138295924||rs143988316||rs1469713||rs150268548||rs16996148||rs17216525||rs17217098||rs17288409||rs1859287||rs200210321||rs2074551||rs2228603||rs2238675||rs2285626||rs2285627||rs2304098||rs2315024||rs28478453||rs2905424||rs2905426||rs2905427||rs2905432||rs2916068||rs2965183||rs2965185||rs34538000||rs34647936||rs3752151||rs3761077||rs3764567||rs3794991||rs3934667||rs4808199||rs4808955||rs4808961||rs4808964||rs4808965||rs4808967||rs56255430||rs57009615||rs58190593||rs58489806||rs58542926||rs7245672||rs7245983||rs7249692||rs7250893||rs7258508||rs72999033||rs73001065||rs73002956||rs73004962||rs73004967||rs73008942||rs7360000||rs739846||rs751858||rs756350040||rs8100204||rs8101499||rs8103197||rs8105094||rs8105984||rs8107974||rs8182472||rs892023	TRUE	missense_variant	MODERATE	TM6SF2	ENSG00000213996	23.9	0.860056	19366632	rs72999033	3_prime_UTR_variant	MODIFIER	ENSG00000187664	HAPLN4	4.813	TM6SF2 (4376) - ENSG00000213996	TM6SF2 (2024) - ENSG00000213996
19_8	17815826	19719071	FALSE	19	19379549	19268740	rs58542926	chr19:19379549_C_T	non_HDL_C	C	T	0.0755	0.0051	0.0282	0.0972	-0.0763	0.0039	83.35	---	77.1	8.732	2	1.896	Total Cholesterol Minus HDL-C	mmol/L	Cholesterol		Composite	23401	23701	-0.00922589	0.0509738	0.0673368	-0.0132922	0.0243068	0.233229	-0.0784146	0.00399203	85.1761	rs1009136||rs10401193||rs10401969||rs10402308||rs10408875||rs111234557||rs111901094||rs113070129||rs11669516||rs11879715||rs12973258||rs12979148||rs12981405||rs12985293||rs138295924||rs143988316||rs1469713||rs150268548||rs16996148||rs17216525||rs17217098||rs17288409||rs1859287||rs200210321||rs2074551||rs2228603||rs2238675||rs2285626||rs2285627||rs2304098||rs2315024||rs28478453||rs2905424||rs2905426||rs2905427||rs2905432||rs2916068||rs2965183||rs2965185||rs34538000||rs34647936||rs3752151||rs3761077||rs3764567||rs3794991||rs3934667||rs4808199||rs4808955||rs4808961||rs4808964||rs4808965||rs4808967||rs56255430||rs57009615||rs58190593||rs58489806||rs58542926||rs7245672||rs7245983||rs7249692||rs7250893||rs7258508||rs72999033||rs73001065||rs73002956||rs73004962||rs73004967||rs73008942||rs7360000||rs739846||rs751858||rs756350040||rs8100204||rs8101499||rs8103197||rs8105094||rs8105984||rs8107974||rs8182472||rs892023	TRUE	missense_variant	MODERATE	TM6SF2	ENSG00000213996	23.9	0.860056	19366632	rs72999033	3_prime_UTR_variant	MODIFIER	ENSG00000187664	HAPLN4	4.813	TM6SF2 (4376) - ENSG00000213996	TM6SF2 (2024) - ENSG00000213996
19_8	17815826	19719071	FALSE	19	19388500	19277691	rs8107974	chr19:19388500_A_T	Ala	A	T	0.0798	0.0182	0.8164	0.9239	0.0506	0.0037	41.21	+++	37.8	3.216	2	0.6984	Alanine	mmol/L	Amino acids		Non-derived	23460	23760	-0.0268441	0.0219541	0.654766	-0.0175548	0.0241409	0.330575	-0.0521885	0.00383404	41.468	rs1009136||rs10401193||rs10401969||rs10402308||rs10403273||rs10408395||rs10408875||rs111234557||rs111901094||rs113070129||rs11669516||rs11879715||rs12973258||rs12979148||rs12981405||rs12981974||rs12985293||rs138295924||rs143988316||rs1469713||rs150268548||rs16996148||rs17216525||rs17217098||rs17288409||rs1859287||rs200210321||rs2074551||rs2228603||rs2238675||rs2285626||rs2285627||rs2304098||rs2315024||rs28478453||rs2905424||rs2905426||rs2905427||rs2905432||rs2916068||rs2965183||rs2965185||rs34538000||rs34647936||rs3752151||rs3761077||rs3764567||rs3794991||rs3934667||rs4808199||rs4808934||rs4808955||rs4808961||rs4808964||rs4808965||rs4808967||rs55762233||rs56255430||rs57009615||rs58190593||rs58489806||rs58542926||rs7245672||rs7245983||rs7249692||rs7250893||rs7258508||rs72999033||rs73001065||rs73002956||rs73004962||rs73004967||rs73008942||rs7360000||rs739846||rs751858||rs756350040||rs8100204||rs8100480||rs8101499||rs8103197||rs8105094||rs8105984||rs8107974||rs8182472||rs892023	TRUE	intron_variant	MODIFIER	SUGP1	ENSG00000105705	2.570	0.985225	19379549	rs58542926	missense_variant	MODERATE	ENSG00000213996	TM6SF2	23.9	SUGP1 (1673) - ENSG00000105705	SUGP1 (3801) - ENSG00000105705
19_8	17815826	19719071	FALSE	19	19393890	19283081	rs200210321	chr19:19393890_A_AG	L_HDL_L	A	AG	0.0741	0.0047	0.9021	0.9714	-0.0355	0.0032	27.13	---	0	0.775	2	0.1682	Total Lipids in Large HDL	mmol/L	Lipoprotein subclasses	Large HDL (average diameter 12.1 nm)	Composite	23559	23859	0.00897236	0.0475297	0.070443	0.0501851	0.0216739	1.6864	0.0352914	0.0032903	26.1139	rs1009136||rs10401193||rs10401969||rs10402308||rs10408875||rs111234557||rs111901094||rs113070129||rs11669516||rs11879715||rs12973258||rs12979148||rs12981405||rs12985293||rs138295924||rs143988316||rs1469713||rs150268548||rs16996148||rs17216525||rs17217098||rs17288409||rs1859287||rs200210321||rs2074551||rs2228603||rs2238675||rs2285626||rs2285627||rs2304098||rs2315024||rs28478453||rs2905424||rs2905426||rs2905427||rs2905432||rs2916068||rs2965183||rs2965185||rs34538000||rs34647936||rs3752151||rs3761077||rs3764567||rs3794991||rs3934667||rs4808199||rs4808955||rs4808961||rs4808964||rs4808965||rs4808967||rs56255430||rs57009615||rs58190593||rs58489806||rs58542926||rs7245672||rs7245983||rs7249692||rs7250893||rs7258508||rs72999033||rs73001065||rs73002956||rs73004962||rs73004967||rs73008942||rs7360000||rs739846||rs751858||rs756350040||rs8100204||rs8101499||rs8103197||rs8105094||rs8105984||rs8107974||rs8182472||rs892023	TRUE	intron_variant	MODIFIER	SUGP1	ENSG00000105705	0.417	0.972825	19379549	rs58542926	missense_variant	MODERATE	ENSG00000213996	TM6SF2	23.9	SUGP1 (7063) - ENSG00000105705	SUGP1 (1589) - ENSG00000105705
19_8	17815826	19719071	FALSE	19	19393890	19283081	rs200210321	chr19:19393890_A_AG	L_HDL_P	A	AG	0.0741	0.0047	0.9021	0.9714	-0.035	0.0032	26.71	---	0	1.529	2	0.3321	Concentration of Large HDL Particles	mmol/L	Lipoprotein subclasses	Large HDL (average diameter 12.1 nm)	Non-derived	23558	23858	0.00578831	0.0476618	0.0441496	0.0581441	0.0216575	2.13911	0.0346451	0.00327281	25.4596	rs1009136||rs10401193||rs10401969||rs10402308||rs10408875||rs111234557||rs111901094||rs113070129||rs11669516||rs11879715||rs12973258||rs12979148||rs12981405||rs12985293||rs138295924||rs143988316||rs1469713||rs150268548||rs16996148||rs17216525||rs17217098||rs17288409||rs1859287||rs200210321||rs2074551||rs2228603||rs2238675||rs2285626||rs2285627||rs2304098||rs2315024||rs28478453||rs2905424||rs2905426||rs2905427||rs2905432||rs2916068||rs2965183||rs2965185||rs34538000||rs34647936||rs3752151||rs3761077||rs3764567||rs3794991||rs3934667||rs4808199||rs4808955||rs4808961||rs4808964||rs4808965||rs4808967||rs56255430||rs57009615||rs58190593||rs58489806||rs58542926||rs7245672||rs7245983||rs7249692||rs7250893||rs7258508||rs72999033||rs73001065||rs73002956||rs73004962||rs73004967||rs73008942||rs7360000||rs739846||rs751858||rs756350040||rs8100204||rs8101499||rs8103197||rs8105094||rs8105984||rs8107974||rs8182472||rs892023	TRUE	intron_variant	MODIFIER	SUGP1	ENSG00000105705	0.417	0.972825	19379549	rs58542926	missense_variant	MODERATE	ENSG00000213996	TM6SF2	23.9	SUGP1 (7063) - ENSG00000105705	SUGP1 (1589) - ENSG00000105705
19_8	17815826	19719071	FALSE	19	19393890	19283081	rs200210321	chr19:19393890_A_AG	L_HDL_PL	A	AG	0.0741	0.0048	0.9021	0.9714	-0.0304	0.0033	20.04	---	0	0.335	2	0.07284	Phospholipids in Large HDL	mmol/L	Lipoprotein subclasses	Large HDL (average diameter 12.1 nm)	Non-derived	23560	23860	0.00382504	0.0473119	0.0289268	0.0334041	0.0216474	0.910778	0.0304913	0.00330202	19.5843	rs1009136||rs10401193||rs10401969||rs10402308||rs10408875||rs111234557||rs111901094||rs113070129||rs11669516||rs11879715||rs12973258||rs12979148||rs12981405||rs12985293||rs138295924||rs143988316||rs1469713||rs150268548||rs16996148||rs17216525||rs17217098||rs17288409||rs1859287||rs200210321||rs2074551||rs2228603||rs2238675||rs2285626||rs2285627||rs2304098||rs2315024||rs28478453||rs2905424||rs2905426||rs2905427||rs2905432||rs2916068||rs2965183||rs2965185||rs34538000||rs34647936||rs3752151||rs3761077||rs3764567||rs3794991||rs3934667||rs4808199||rs4808955||rs4808961||rs4808964||rs4808965||rs4808967||rs56255430||rs57009615||rs58190593||rs58489806||rs58542926||rs7245672||rs7245983||rs7249692||rs7250893||rs7258508||rs72999033||rs73001065||rs73002956||rs73004962||rs73004967||rs73008942||rs7360000||rs739846||rs751858||rs756350040||rs8100204||rs8101499||rs8103197||rs8105094||rs8105984||rs8107974||rs8182472||rs892023	TRUE	intron_variant	MODIFIER	SUGP1	ENSG00000105705	0.417	0.972825	19379549	rs58542926	missense_variant	MODERATE	ENSG00000213996	TM6SF2	23.9	SUGP1 (7063) - ENSG00000105705	SUGP1 (1589) - ENSG00000105705
19_8	17815826	19719071	FALSE	19	19393890	19283081	rs200210321	chr19:19393890_A_AG	XL_HDL_C_pct	A	AG	0.0741	0.005	0.9021	0.9714	0.0305	0.0036	16.39	+++	0	0.365	2	0.07919	Cholesterol to Total Lipids in Very Large HDL percentage	%	Relative lipoprotein lipid concentrations	Very large HDL ratios	Percentage	23630	23930	-0.0202267	0.0490292	0.167529	-0.043882	0.0237522	1.18926	-0.0302812	0.00368538	15.679	rs1009136||rs10401193||rs10401969||rs10402308||rs10408875||rs111234557||rs111901094||rs113070129||rs11669516||rs11879715||rs12973258||rs12979148||rs12981405||rs12985293||rs138295924||rs143988316||rs1469713||rs150268548||rs16996148||rs17216525||rs17217098||rs17288409||rs1859287||rs200210321||rs2074551||rs2228603||rs2238675||rs2285626||rs2285627||rs2304098||rs2315024||rs28478453||rs2905424||rs2905426||rs2905427||rs2905432||rs2916068||rs2965183||rs2965185||rs34538000||rs34647936||rs3752151||rs3761077||rs3764567||rs3794991||rs3934667||rs4808199||rs4808955||rs4808961||rs4808964||rs4808965||rs4808967||rs56255430||rs57009615||rs58190593||rs58489806||rs58542926||rs7245672||rs7245983||rs7249692||rs7250893||rs7258508||rs72999033||rs73001065||rs73002956||rs73004962||rs73004967||rs73008942||rs7360000||rs739846||rs751858||rs756350040||rs8100204||rs8101499||rs8103197||rs8105094||rs8105984||rs8107974||rs8182472||rs892023	TRUE	intron_variant	MODIFIER	SUGP1	ENSG00000105705	0.417	0.972825	19379549	rs58542926	missense_variant	MODERATE	ENSG00000213996	TM6SF2	23.9	SUGP1 (7063) - ENSG00000105705	SUGP1 (1589) - ENSG00000105705
19_8	17815826	19719071	FALSE	19	19407718	19296909	rs10401969	chr19:19407718_C_T	IDL_FC	T	C	0.0798	0.0156	0.8302	0.9235	0.0434	0.0038	30.12	+--	84	12.531	2	2.721	Free Cholesterol in IDL	mmol/L	Lipoprotein subclasses	IDL (average diameter 28.6 nm)	Non-derived	23528	23828	0.00721628	0.0230135	0.122715	0.0186666	0.0233753	0.372077	-0.0464959	0.00385934	32.6998	rs1009136||rs10401193||rs10401969||rs10402308||rs10403273||rs10408395||rs10408875||rs111234557||rs111901094||rs113070129||rs11669516||rs11879715||rs12973258||rs12979148||rs12981405||rs12981974||rs12985293||rs138295924||rs143988316||rs1469713||rs150268548||rs16996148||rs17216525||rs17217098||rs17288409||rs1859287||rs200210321||rs2074551||rs2228603||rs2238675||rs2285626||rs2285627||rs2304098||rs2315024||rs28478453||rs2905424||rs2905426||rs2905427||rs2905432||rs2916068||rs2965183||rs2965185||rs34538000||rs34647936||rs3752151||rs3761077||rs3764567||rs3794991||rs3934667||rs4808199||rs4808934||rs4808955||rs4808961||rs4808964||rs4808965||rs4808967||rs56255430||rs57009615||rs58190593||rs58489806||rs58542926||rs7245672||rs7245983||rs7249692||rs7250893||rs7258508||rs72999033||rs73001065||rs73002956||rs73004962||rs73004967||rs73008942||rs7360000||rs739846||rs751858||rs756350040||rs8100204||rs8100480||rs8101499||rs8103197||rs8105094||rs8105984||rs8107974||rs8182472||rs892023	TRUE	intron_variant	MODIFIER	SUGP1	ENSG00000105705	5.571	0.947256	19379549	rs58542926	missense_variant	MODERATE	ENSG00000213996	TM6SF2	23.9	SUGP1 (20891) - ENSG00000105705	SUGP1 (5546) - ENSG00000105705
19_8	17815826	19719071	FALSE	19	19419071	19308262	rs739846	chr19:19419071_A_G	Tyr	G	A	0.0795	0.0159	0.0762	0.1701	0.0339	0.0038	18.56	+++	0	0.337	2	0.07324	Tyrosine	mmol/L	Amino acids	Aromatic amino acids	Non-derived	23469	23769	0.0428607	0.0228964	1.21314	0.023582	0.0240486	0.485728	0.0339207	0.00387864	17.6536	rs1009136||rs10401193||rs10401969||rs10402308||rs10403273||rs10408395||rs10408875||rs111234557||rs111901094||rs113070129||rs11669516||rs11879715||rs12973258||rs12979148||rs12981405||rs12981974||rs12985293||rs138295924||rs143988316||rs1469713||rs150268548||rs16996148||rs17216525||rs17217098||rs17288409||rs1859287||rs200210321||rs2074551||rs2228603||rs2238675||rs2285626||rs2285627||rs2304098||rs2315024||rs28478453||rs2905424||rs2905426||rs2905427||rs2905432||rs2916068||rs2965183||rs2965185||rs34538000||rs34647936||rs3752151||rs3761077||rs3764567||rs3794991||rs3934667||rs4808199||rs4808934||rs4808955||rs4808961||rs4808964||rs4808965||rs4808967||rs56255430||rs57009615||rs58190593||rs58489806||rs58542926||rs7245672||rs7245983||rs7249692||rs7250893||rs7258508||rs72999033||rs73001065||rs73002956||rs73004962||rs73004967||rs73008942||rs7360000||rs739846||rs751858||rs756350040||rs8100204||rs8100480||rs8101499||rs8103197||rs8105094||rs8105984||rs8107974||rs8182472||rs892023	TRUE	intron_variant	MODIFIER	SUGP1	ENSG00000105705	0.407	0.940855	19379549	rs58542926	missense_variant	MODERATE	ENSG00000213996	TM6SF2	23.9	MAU2 (12419) - ENSG00000129933	SUGP1 (4434) - ENSG00000105705
19_8	17815826	19719071	FALSE	19	19432290	19321481	19:19432290_AG_A	chr19:19432290_A_AG	IDL_CE_pct	AG	A	0.0698	0.0038	0.0152	0.0702	-0.0336	0.0039	17.29	---	0	1.683	2	0.3655	Cholesteryl Esters to Total Lipids in IDL percentage	%	Relative lipoprotein lipid concentrations	IDL ratios	Percentage	23611	23911	-0.0841547	0.0693177	0.648337	-0.068899	0.0332839	1.41512	-0.0329602	0.00391848	16.3926	rs1009136||rs10401193||rs10401969||rs10402308||rs10408875||rs111234557||rs111901094||rs11669516||rs11879715||rs12973258||rs12979148||rs12981405||rs12985293||rs138295924||rs143988316||rs1469713||rs150268548||rs16996148||rs17216525||rs17217098||rs17288409||rs1859287||rs200210321||rs2074551||rs2228603||rs2238675||rs2285626||rs2285627||rs2304098||rs2315024||rs28478453||rs2905424||rs2905426||rs2905427||rs2905432||rs2916068||rs2965183||rs2965185||rs34538000||rs34647936||rs3752151||rs3761077||rs3764567||rs3794991||rs4808199||rs4808955||rs4808961||rs4808964||rs4808965||rs4808967||rs56255430||rs57009615||rs58190593||rs58489806||rs58542926||rs7245672||rs7245983||rs7249692||rs7250893||rs7258508||rs72999033||rs73001065||rs73002956||rs73004962||rs73004967||rs73008942||rs7360000||rs739846||rs751858||rs756350040||rs8100204||rs8101499||rs8103197||rs8105094||rs8105984||rs8107974||rs8182472||rs892023	TRUE	intron_variant	MODIFIER	MAU2	ENSG00000129933	5.498	0.887705	19379549	rs58542926	missense_variant	MODERATE	ENSG00000213996	TM6SF2	23.9	SUGP1 (637) - ENSG00000105705	MAU2 (44) - ENSG00000129933
19_8	17815826	19719071	FALSE	19	19432290	19321481	19:19432290_AG_A	chr19:19432290_A_AG	L_LDL_C_pct	AG	A	0.0698	0.0038	0.0152	0.0702	-0.0267	0.0039	11.12	---	0	0.051	2	0.01107	Cholesterol to Total Lipids in Large LDL percentage	%	Relative lipoprotein lipid concentrations	Large LDL ratios	Percentage	23615	23915	-0.0143583	0.0700107	0.0770133	-0.0314779	0.0339594	0.45104	-0.0266591	0.0039305	10.928	rs1009136||rs10401193||rs10401969||rs10402308||rs10408875||rs111234557||rs111901094||rs11669516||rs11879715||rs12973258||rs12979148||rs12981405||rs12985293||rs138295924||rs143988316||rs1469713||rs150268548||rs16996148||rs17216525||rs17217098||rs17288409||rs1859287||rs200210321||rs2074551||rs2228603||rs2238675||rs2285626||rs2285627||rs2304098||rs2315024||rs28478453||rs2905424||rs2905426||rs2905427||rs2905432||rs2916068||rs2965183||rs2965185||rs34538000||rs34647936||rs3752151||rs3761077||rs3764567||rs3794991||rs4808199||rs4808955||rs4808961||rs4808964||rs4808965||rs4808967||rs56255430||rs57009615||rs58190593||rs58489806||rs58542926||rs7245672||rs7245983||rs7249692||rs7250893||rs7258508||rs72999033||rs73001065||rs73002956||rs73004962||rs73004967||rs73008942||rs7360000||rs739846||rs751858||rs756350040||rs8100204||rs8101499||rs8103197||rs8105094||rs8105984||rs8107974||rs8182472||rs892023	TRUE	intron_variant	MODIFIER	MAU2	ENSG00000129933	5.498	0.887705	19379549	rs58542926	missense_variant	MODERATE	ENSG00000213996	TM6SF2	23.9	SUGP1 (637) - ENSG00000105705	MAU2 (44) - ENSG00000129933
19_8	17815826	19719071	FALSE	19	19456917	19346108	rs58489806	chr19:19456917_C_T	HDL_PL	C	T	0.0901	0.0135	0.0873	0.1698	-0.0207	0.0031	10.43	--+	0	1.889	2	0.4102	Phospholipids in HDL	mmol/L	Phospholipids		Composite	23414	23714	0.0019874	0.0214573	0.0332931	-0.0381728	0.0199003	1.25896	-0.0207421	0.00320211	10.0307	rs1009136||rs10401193||rs10401969||rs10402308||rs10408395||rs10408875||rs111234557||rs111901094||rs113070129||rs11669516||rs11879715||rs12973258||rs12979148||rs12981405||rs12981974||rs12985293||rs138295924||rs143988316||rs1469713||rs150268548||rs16996148||rs17216525||rs17217098||rs17288409||rs1859287||rs200210321||rs2074551||rs2228603||rs2238675||rs2285626||rs2285627||rs2304098||rs2315024||rs28478453||rs2905424||rs2905426||rs2905427||rs2905432||rs2916068||rs2965183||rs2965185||rs34538000||rs34647936||rs3752151||rs3761077||rs3764567||rs3794991||rs3934667||rs4808199||rs4808934||rs4808955||rs4808961||rs4808964||rs4808965||rs4808967||rs56255430||rs57009615||rs58190593||rs58489806||rs58542926||rs71170675||rs7245672||rs7245983||rs7249692||rs7250893||rs7258508||rs72999033||rs73001065||rs73002956||rs73004962||rs73004967||rs73008942||rs7360000||rs739846||rs751858||rs756350040||rs8100204||rs8100480||rs8101499||rs8103197||rs8105094||rs8105984||rs8107974||rs8182472||rs892023	TRUE	intron_variant	MODIFIER	MAU2	ENSG00000129933	2.870	0.821208	19379549	rs58542926	missense_variant	MODERATE	ENSG00000213996	TM6SF2	23.9	MAU2 (12646) - ENSG00000129933	MAU2 (769) - ENSG00000129933
19_8	17815826	19719071	FALSE	19	19460541	19349732	rs73001065	chr19:19460541_C_G	DHA_pct	G	C	0.0703	0.0036	0.0155	0.0707	-0.0513	0.0038	39.73	---	0	0.34	2	0.0739	Docosahexaenoic Acid to Total Fatty Acids percentage	%	Fatty acids	Fatty acid ratios	Percentage	23457	23757	-0.0405466	0.0681946	0.257959	-0.0337113	0.0315345	0.545069	-0.05156	0.00388455	39.4793	rs1009136||rs10401193||rs10401969||rs10402308||rs10408875||rs111234557||rs111901094||rs11669516||rs11879715||rs12973258||rs12979148||rs12981405||rs12985293||rs138295924||rs143988316||rs1469713||rs150268548||rs16996148||rs17216525||rs17217098||rs17288409||rs1859287||rs200210321||rs2074551||rs2228603||rs2238675||rs2285626||rs2285627||rs2304098||rs2315024||rs28478453||rs2905424||rs2905426||rs2905427||rs2905432||rs2916068||rs2965183||rs2965185||rs34538000||rs34647936||rs3752151||rs3761077||rs3764567||rs3794991||rs4808199||rs4808955||rs4808961||rs4808964||rs4808965||rs4808967||rs56255430||rs57009615||rs58190593||rs58489806||rs58542926||rs7245672||rs7245983||rs7249692||rs7250893||rs7258508||rs72999033||rs73001065||rs73002956||rs73004962||rs73004967||rs73008942||rs7360000||rs739846||rs751858||rs756350040||rs8100204||rs8101499||rs8103197||rs8105094||rs8105984||rs8107974||rs8182472||rs892023	TRUE	intron_variant	MODIFIER	MAU2	ENSG00000129933	1.119	0.885099	19379549	rs58542926	missense_variant	MODERATE	ENSG00000213996	TM6SF2	23.9	MAU2 (9022) - ENSG00000129933	MAU2 (834) - ENSG00000129933
19_8	17815826	19719071	FALSE	19	19477877	19367068	rs56255430	chr19:19477877_A_C	M_LDL_C_pct	A	C	0.0845	0.0054	0.8928	0.9787	0.029	0.0037	14.25	+++	0	1.411	2	0.3065	Cholesterol to Total Lipids in Medium LDL percentage	%	Relative lipoprotein lipid concentrations	Medium LDL ratios	Percentage	23620	23920	-0.0991422	0.0593254	1.02369	-0.0310452	0.0232353	0.741099	-0.0287126	0.00377394	13.5557	rs1009136||rs10401193||rs10401969||rs10402308||rs10408875||rs111234557||rs111901094||rs113070129||rs11669516||rs11879715||rs12973258||rs12979148||rs12981405||rs12985293||rs138295924||rs143988316||rs1469713||rs150268548||rs16996148||rs17216525||rs17217098||rs17288409||rs1859287||rs200210321||rs2074551||rs2228603||rs2238675||rs2285626||rs2285627||rs2304098||rs2315024||rs28478453||rs2905424||rs2905426||rs2905427||rs2905432||rs2916068||rs2965183||rs2965185||rs34538000||rs34647936||rs3752151||rs3761077||rs3764567||rs3794991||rs4808199||rs4808955||rs4808961||rs4808964||rs4808965||rs4808967||rs56255430||rs57009615||rs58190593||rs58489806||rs58542926||rs7245672||rs7245983||rs7249692||rs7250893||rs7258508||rs72999033||rs73001065||rs73002956||rs73004962||rs73004967||rs73008942||rs7360000||rs739846||rs751858||rs756350040||rs8100204||rs8101499||rs8103197||rs8105094||rs8105984||rs8107974||rs8182472||rs892023	TRUE	intergenic_variant	MODIFIER	-	-	2.336	0.852145	19379549	rs58542926	missense_variant	MODERATE	ENSG00000213996	TM6SF2	23.9	MAU2 (8314) - ENSG00000129933	MAU2 (11925) - ENSG00000129933
19_8	17815826	19719071	FALSE	19	19578743	19467934	rs73002956	chr19:19578743_A_G	XXL_VLDL_PL_pct	A	G	0.085	0.0053	0.892	0.9757	-0.0251	0.0036	11.25	--+	23.6	2.617	2	0.5682	Phospholipids to Total Lipids in Chylomicrons and Extremely Large VLDL percentage	%	Relative lipoprotein lipid concentrations	Chylomicrons and extremely large VLDL ratios	Percentage	23579	23879	-0.0434956	0.0561221	0.358199	0.0497216	0.0233249	1.48107	0.0247593	0.0036943	10.6871	rs1009136||rs10401193||rs10401969||rs10402308||rs10408875||rs111234557||rs111901094||rs113070129||rs11669516||rs11879715||rs12973258||rs12979148||rs12981405||rs12985293||rs138295924||rs143988316||rs1469713||rs150268548||rs16996148||rs17216525||rs17217098||rs17288409||rs1859287||rs200210321||rs2074551||rs2228603||rs2238675||rs2285626||rs2285627||rs2304098||rs2315024||rs28478453||rs2905424||rs2905426||rs2905427||rs2905432||rs2916068||rs2965183||rs2965185||rs34538000||rs34647936||rs3752151||rs3761077||rs3764567||rs3794991||rs4808199||rs4808955||rs4808961||rs4808964||rs4808965||rs4808967||rs56255430||rs57009615||rs58190593||rs58489806||rs58542926||rs7245672||rs7245983||rs7249692||rs7250893||rs7258508||rs72999033||rs73001065||rs73002956||rs73004962||rs73004967||rs73008942||rs7360000||rs739846||rs751858||rs756350040||rs8100204||rs8101499||rs8103197||rs8105094||rs8105984||rs8107974||rs8182472||rs892023	TRUE	intron_variant	MODIFIER	GATAD2A	ENSG00000167491	5.890	0.829456	19379549	rs58542926	missense_variant	MODERATE	ENSG00000213996	TM6SF2	23.9	GATAD2A (40997) - ENSG00000167491	GATAD2A (2453) - ENSG00000167491
19_9	32519841	34294417	FALSE	19	32895631	32404725	rs10424665	chr19:32895631_A_C	DHA_pct	A	C	0.1769	0.0291	0.6511	0.8292	-0.0178	0.0026	11.35	---	0	1.455	2	0.316	Docosahexaenoic Acid to Total Fatty Acids percentage	%	Fatty acids	Fatty acid ratios	Percentage	23457	23757	0.0166941	0.0171927	0.479454	0.036701	0.0158515	1.6862	0.0173458	0.00264343	10.2745	rs10403370||rs10405382||rs10409264||rs112726905||rs17832737||rs2111504||rs35258637||rs4805753||rs68013007||rs7248160||rs7253039||rs7253538||rs7253808||rs7255223||rs73034216||rs8100891	FALSE	upstream_gene_variant	MODIFIER	DPY19L3	ENSG00000178904	7.674	0.964953	32890782	rs58591218	splice_region_variant&splice_polypyrimidine_tract_variant&intron_variant&non_coding_transcript_variant	LOW	ENSG00000267213	AC007773.2	0.165	AC007773.3 (284) - ENSG00000269093	AC007773.3 (284) - ENSG00000269093
19_9	32519841	34294417	FALSE	19	33394090	32903184	rs71176165	chr19:33394090_G_GA	Creatinine	GA	G	0.7863	0.0123	0.7845	0.889	0.0343	0.0022	55.49	+-+	35.8	3.116	2	0.6767	Creatinine	mmol/L	Fluid balance		Non-derived	23478	23778	0.0382949	0.0199584	1.2595	-0.0023804	0.0209945	0.0410886	0.0346396	0.00219528	55.3634	rs10164318||rs10412219||rs10413147||rs10418164||rs10422369||rs11084676||rs11084689||rs111959637||rs12151145||rs12460876||rs17206198||rs1827700||rs2868194||rs2897034||rs35709439||rs35975406||rs4805801||rs4805834||rs58026555||rs61433192||rs7247715||rs7247977||rs7252778||rs7256095||rs8101667||rs8101881	TRUE														CEP89 (24188) - ENSG00000121289	SLC7A9 (33418) - ENSG00000021488
19_9	32519841	34294417	FALSE	19	33395413	32904507	rs4805015	chr19:33395413_A_G	Citrate	G	A	0.7924	0.005	0.7728	0.8259	0.016	0.0024	10.33	+++	0	0.418	2	0.09076	Citrate	mmol/L	Glycolysis related metabolites		Non-derived	23473	23773	0.0115565	0.0198194	0.251943	0.0273131	0.0186753	0.842856	0.0159186	0.00247801	9.87691	rs10164318||rs10402931||rs10405535||rs10412219||rs10413147||rs10418164||rs10422369||rs11084676||rs11084689||rs111959637||rs12151145||rs12460876||rs17206198||rs1827700||rs2868194||rs2897034||rs35170371||rs35709439||rs35975406||rs4805801||rs4805834||rs58026555||rs61433192||rs7247715||rs7247977||rs7252778||rs7256095||rs8101667||rs8101881	TRUE	intron_variant	MODIFIER	CEP89	ENSG00000121289	0.765	0.877881	33391345	rs7245502	intron_variant	MODIFIER	ENSG00000121289	CEP89	2.151	CEP89 (25511) - ENSG00000121289	SLC7A9 (34741) - ENSG00000021488
19_9	32519841	34294417	FALSE	19	33732594	33241688	rs752503	chr19:33732594_C_T	Gly	C	T	0.7874	0.0413	0.5064	0.795	0.0151	0.0022	10.91	+++	0.9	2.019	2	0.4384	Glycine	mmol/L	Amino acids		Non-derived	23462	23762	0.0176488	0.0168835	0.528899	0.0366207	0.0154627	1.74791	0.0145476	0.00226525	9.87153	rs10413103||rs11668482||rs11671925||rs17694108||rs2081048||rs34610286||rs3922671||rs55737395||rs7253959||rs73926277||rs79966604	TRUE	intergenic_variant	MODIFIER	-	-	0.213	0.981162	33734181	rs10417400	intergenic_variant	MODIFIER	-	-	6.012	SLC7A10 (15838) - ENSG00000130876	SLC7A10 (15838) - ENSG00000130876
19_9	32519841	34294417	FALSE	19	33784657	33293751	rs73024215	chr19:33784657_C_T	L_VLDL_PL_pct	T	C	0.0714	0.0036	0.9284	0.9795	-0.0331	0.0039	16.66	--?	0	0.012	1	0.03961	Phospholipids to Total Lipids in Large VLDL percentage	%	Relative lipoprotein lipid concentrations	Large VLDL ratios	Percentage	23589	23889				0.0391089	0.0553122	0.319183	0.0330389	0.0039078	16.5528	rs11665716||rs41355649||rs55865721||rs62102718||rs7250869||rs7256564||rs73024215||rs73026242||rs73035067||rs73041147	TRUE	intergenic_variant	MODIFIER	-	-	5.353	0.862333	33790556	rs41355649	downstream_gene_variant	MODIFIER	ENSG00000245848	CEBPA	2.236	CEBPA (6183) - ENSG00000245848	CEBPA (8813) - ENSG00000245848
19_9	32519841	34294417	FALSE	19	33789901	33298995	rs73024222	chr19:33789901_A_G	Cholines	G	A	0.1322	0.0204	0.0834	0.2629	-0.0211	0.0029	12.58	---	25.4	2.68	2	0.5819	Total Cholines	mmol/L	Other lipids		Non-derived	23436	23736	-0.0524426	0.0193381	2.17456	-0.020275	0.0256628	0.36704	-0.0204283	0.00294345	11.4074	rs10403561||rs10425465||rs111859293||rs117047468||rs117451113||rs12610925||rs12984021||rs147791730||rs149769955||rs16426||rs17529595||rs2081045||rs2772||rs4081724||rs4805033||rs4805872||rs4805877||rs56355036||rs56361048||rs57215491||rs57971673||rs62126643||rs62126644||rs7247486||rs7250362||rs7251505||rs73024222||rs73030120||rs73035072||rs76748772||rs874966	TRUE	downstream_gene_variant	MODIFIER	CEBPA	ENSG00000245848	3.742	0.95721	33792631	rs34529039	synonymous_variant	LOW	ENSG00000245848	CEBPA	11.87	CEBPA (939) - ENSG00000245848	CEBPA (3569) - ENSG00000245848
19_9	32519841	34294417	FALSE	19	33789901	33298995	rs73024222	chr19:33789901_A_G	Phosphatidylc	G	A	0.1322	0.0202	0.0834	0.2629	-0.0215	0.0029	13.16	---	19.3	2.479	2	0.5384	Phosphatidylcholines	mmol/L	Other lipids		Non-derived	23437	23737	-0.0514381	0.0193744	2.10062	-0.0253843	0.0256579	0.491474	-0.020734	0.00291694	11.9295	rs10403561||rs10425465||rs111859293||rs117047468||rs117451113||rs12610925||rs12984021||rs147791730||rs149769955||rs16426||rs17529595||rs2081045||rs2772||rs4081724||rs4805033||rs4805872||rs4805877||rs56355036||rs56361048||rs57215491||rs57971673||rs62126643||rs62126644||rs7247486||rs7250362||rs7251505||rs73024222||rs73030120||rs73035072||rs76748772||rs874966	TRUE	downstream_gene_variant	MODIFIER	CEBPA	ENSG00000245848	3.742	0.95721	33792631	rs34529039	synonymous_variant	LOW	ENSG00000245848	CEBPA	11.87	CEBPA (939) - ENSG00000245848	CEBPA (3569) - ENSG00000245848
19_9	32519841	34294417	FALSE	19	33789901	33298995	rs73024222	chr19:33789901_A_G	Phosphoglyc	G	A	0.1322	0.0205	0.0834	0.2629	-0.0211	0.0029	12.41	---	35.2	3.085	2	0.67	Phosphoglycerides	mmol/L	Other lipids		Non-derived	23434	23734	-0.0545883	0.0193381	2.32238	-0.0177703	0.02577	0.309393	-0.0203194	0.00295278	11.2274	rs10403561||rs10425465||rs111859293||rs117047468||rs117451113||rs12610925||rs12984021||rs147791730||rs149769955||rs16426||rs17529595||rs2081045||rs2772||rs4081724||rs4805033||rs4805872||rs4805877||rs56355036||rs56361048||rs57215491||rs57971673||rs62126643||rs62126644||rs7247486||rs7250362||rs7251505||rs73024222||rs73030120||rs73035072||rs76748772||rs874966	TRUE	downstream_gene_variant	MODIFIER	CEBPA	ENSG00000245848	3.742	0.95721	33792631	rs34529039	synonymous_variant	LOW	ENSG00000245848	CEBPA	11.87	CEBPA (939) - ENSG00000245848	CEBPA (3569) - ENSG00000245848
19_9	32519841	34294417	FALSE	19	33789901	33298995	rs73024222	chr19:33789901_A_G	S_HDL_FC	G	A	0.1324	0.0209	0.0834	0.2629	-0.0217	0.003	12.34	---	0	1.839	2	0.3992	Free Cholesterol in Small HDL	mmol/L	Lipoprotein subclasses	Small HDL (average diameter 8.7 nm)	Non-derived	23577	23877	-0.0478456	0.0195232	1.84595	-0.0214899	0.0263746	0.381753	-0.0210522	0.00305322	11.2689	rs10403561||rs10425465||rs111859293||rs117047468||rs117451113||rs12610925||rs12984021||rs147791730||rs149769955||rs16426||rs17529595||rs2081045||rs2772||rs4081724||rs4805033||rs4805872||rs4805877||rs56355036||rs56361048||rs57215491||rs57971673||rs62126643||rs62126644||rs7247486||rs7250362||rs7251505||rs73024222||rs73030120||rs73035072||rs76748772||rs874966	TRUE	downstream_gene_variant	MODIFIER	CEBPA	ENSG00000245848	3.742	0.95721	33792631	rs34529039	synonymous_variant	LOW	ENSG00000245848	CEBPA	11.87	CEBPA (939) - ENSG00000245848	CEBPA (3569) - ENSG00000245848
19_9	32519841	34294417	FALSE	19	33789901	33298995	rs73024222	chr19:33789901_A_G	S_HDL_L	G	A	0.1324	0.0211	0.0834	0.2629	-0.0199	0.003	10.15	---	0	0.203	2	0.04407	Total Lipids in Small HDL	mmol/L	Lipoprotein subclasses	Small HDL (average diameter 8.7 nm)	Composite	23573	23873	-0.0277247	0.0196695	0.799479	-0.024858	0.0265212	0.457658	-0.0195896	0.0031044	9.55511	rs10403561||rs10425465||rs111859293||rs117047468||rs117451113||rs12610925||rs12984021||rs147791730||rs149769955||rs16426||rs17529595||rs2081045||rs2772||rs4081724||rs4805033||rs4805872||rs4805877||rs56355036||rs56361048||rs57215491||rs57971673||rs62126643||rs62126644||rs7247486||rs7250362||rs7251505||rs73024222||rs73030120||rs73035072||rs76748772||rs874966	TRUE	downstream_gene_variant	MODIFIER	CEBPA	ENSG00000245848	3.742	0.95721	33792631	rs34529039	synonymous_variant	LOW	ENSG00000245848	CEBPA	11.87	CEBPA (939) - ENSG00000245848	CEBPA (3569) - ENSG00000245848
19_9	32519841	34294417	FALSE	19	33789901	33298995	rs73024222	chr19:33789901_A_G	S_HDL_PL	G	A	0.1324	0.0211	0.0834	0.2629	-0.0199	0.003	10.35	---	0	0.26	2	0.05645	Phospholipids in Small HDL	mmol/L	Lipoprotein subclasses	Small HDL (average diameter 8.7 nm)	Non-derived	23574	23874	-0.0262095	0.0195666	0.743747	-0.0300387	0.0262719	0.597082	-0.0196389	0.00308463	9.71413	rs10403561||rs10425465||rs111859293||rs117047468||rs117451113||rs12610925||rs12984021||rs147791730||rs149769955||rs16426||rs17529595||rs2081045||rs2772||rs4081724||rs4805033||rs4805872||rs4805877||rs56355036||rs56361048||rs57215491||rs57971673||rs62126643||rs62126644||rs7247486||rs7250362||rs7251505||rs73024222||rs73030120||rs73035072||rs76748772||rs874966	TRUE	downstream_gene_variant	MODIFIER	CEBPA	ENSG00000245848	3.742	0.95721	33792631	rs34529039	synonymous_variant	LOW	ENSG00000245848	CEBPA	11.87	CEBPA (939) - ENSG00000245848	CEBPA (3569) - ENSG00000245848
19_9	32519841	34294417	FALSE	19	33789901	33298995	rs73024222	chr19:33789901_A_G	Total_PL	G	A	0.1323	0.0208	0.0834	0.2629	-0.0197	0.003	10.5	---	47.8	3.829	2	0.8314	Total Phospholipids in Lipoprotein Particles	mmol/L	Phospholipids		Composite	23411	23711	-0.0572642	0.0194475	2.49023	-0.0182359	0.0259769	0.316344	-0.0187701	0.00301637	9.31107	rs10403561||rs10425465||rs111859293||rs117047468||rs117451113||rs12610925||rs12984021||rs147791730||rs149769955||rs16426||rs17529595||rs2081045||rs2772||rs4081724||rs4805033||rs4805872||rs4805877||rs56355036||rs56361048||rs57215491||rs57971673||rs62126643||rs62126644||rs7247486||rs7250362||rs7251505||rs73024222||rs73030120||rs73035072||rs76748772||rs874966	TRUE	downstream_gene_variant	MODIFIER	CEBPA	ENSG00000245848	3.742	0.95721	33792631	rs34529039	synonymous_variant	LOW	ENSG00000245848	CEBPA	11.87	CEBPA (939) - ENSG00000245848	CEBPA (3569) - ENSG00000245848
19_9	32519841	34294417	FALSE	19	33790536	33299630	rs41464746	chr19:33790536_A_C	HDL_P	C	A	0.139	0.019	0.0869	0.2646	-0.0218	0.0027	15.04	---	0	0.06	2	0.01306	Concentration of HDL Particles	mmol/L	Lipoprotein particle concentrations		Composite	23430	23730	-0.0239025	0.0188693	0.687719	-0.0269448	0.0242056	0.575711	-0.0216581	0.00275456	14.4247	rs10403561||rs10425465||rs111859293||rs117047468||rs117451113||rs12610925||rs12984021||rs147791730||rs149769955||rs16426||rs17529595||rs2081045||rs2772||rs4081724||rs4805033||rs4805872||rs4805877||rs56355036||rs56361048||rs57215491||rs57971673||rs62126643||rs62126644||rs7247486||rs7250362||rs7251505||rs73024222||rs73030120||rs73035072||rs755941279||rs76748772||rs874966	TRUE	downstream_gene_variant	MODIFIER	CEBPA	ENSG00000245848	7.325	0.99735	33792631	rs34529039	synonymous_variant	LOW	ENSG00000245848	CEBPA	11.87	CEBPA (304) - ENSG00000245848	CEBPA (2934) - ENSG00000245848
19_9	32519841	34294417	FALSE	19	33790536	33299630	rs41464746	chr19:33790536_A_C	Total_P	C	A	0.1391	0.0191	0.0869	0.2646	-0.0218	0.0027	14.78	---	0	0.591	2	0.1284	Total Concentration of Lipoprotein Particles	mmol/L	Lipoprotein particle concentrations		Composite	23427	23727	-0.0361978	0.0190015	1.2458	-0.0197689	0.0244242	0.378527	-0.0215162	0.00278369	13.9662	rs10403561||rs10425465||rs111859293||rs117047468||rs117451113||rs12610925||rs12984021||rs147791730||rs149769955||rs16426||rs17529595||rs2081045||rs2772||rs4081724||rs4805033||rs4805872||rs4805877||rs56355036||rs56361048||rs57215491||rs57971673||rs62126643||rs62126644||rs7247486||rs7250362||rs7251505||rs73024222||rs73030120||rs73035072||rs755941279||rs76748772||rs874966	TRUE	downstream_gene_variant	MODIFIER	CEBPA	ENSG00000245848	7.325	0.99735	33792631	rs34529039	synonymous_variant	LOW	ENSG00000245848	CEBPA	11.87	CEBPA (304) - ENSG00000245848	CEBPA (2934) - ENSG00000245848
19_9	32519841	34294417	FALSE	19	33790635	33299729	rs41476047	chr19:33790635_A_G	M_HDL_PL	A	G	0.139	0.0191	0.7361	0.9132	0.0186	0.0027	11.2	+++	0	0.301	2	0.06533	Phospholipids in Medium HDL	mmol/L	Lipoprotein subclasses	Medium HDL (average diameter 10.9 nm)	Non-derived	23567	23867	-0.0177825	0.0186941	0.46663	-0.0317669	0.0241424	0.725295	-0.0184861	0.00275954	10.678	rs10403561||rs10425465||rs111859293||rs117047468||rs117451113||rs12610925||rs12984021||rs147791730||rs149769955||rs16426||rs17529595||rs2081045||rs2772||rs4081724||rs4805033||rs4805872||rs4805877||rs56355036||rs56361048||rs57215491||rs57971673||rs62126643||rs62126644||rs7247486||rs7250362||rs7251505||rs73024222||rs73030120||rs73035072||rs755941279||rs76748772||rs874966	TRUE	downstream_gene_variant	MODIFIER	CEBPA	ENSG00000245848	6.050	0.998263	33792631	rs34529039	synonymous_variant	LOW	ENSG00000245848	CEBPA	11.87	CEBPA (205) - ENSG00000245848	CEBPA (2835) - ENSG00000245848
19_9	32519841	34294417	FALSE	19	33791529	33300623	rs707656	chr19:33791529_C_G	Omega_6	G	C	0.1396	0.0214	0.0869	0.2752	-0.0193	0.0029	10.42	---	51.7	4.142	2	0.8995	Omega-6 Fatty Acids	mmol/L	Fatty acids		Non-derived	23445	23745	-0.05832	0.019429	2.57108	-0.0153325	0.0257294	0.258664	-0.0184337	0.00297204	9.25478	rs10403561||rs10425465||rs111859293||rs113504807||rs117047468||rs117451113||rs12610925||rs12984021||rs1423062||rs147791730||rs149769955||rs16426||rs17529595||rs2081045||rs2772||rs4081724||rs4805033||rs4805872||rs4805877||rs56355036||rs56361048||rs57215491||rs57971673||rs62126643||rs62126644||rs7247486||rs7250362||rs7251505||rs73024222||rs73030120||rs73035072||rs755941279||rs76748772||rs874966	TRUE	3_prime_UTR_variant	MODIFIER	CEBPA	ENSG00000245848	9.015	0.999554	33792631	rs34529039	synonymous_variant	LOW	ENSG00000245848	CEBPA	11.87	CEBPA (689) - ENSG00000245848	CEBPA (1941) - ENSG00000245848
19_9	32519841	34294417	FALSE	19	33791529	33300623	rs707656	chr19:33791529_C_G	PUFA	G	C	0.1396	0.0212	0.0869	0.2752	-0.0199	0.0029	11.2	---	63.1	5.417	2	1.176	Polyunsaturated Fatty Acids	mmol/L	Fatty acids		Composite	23446	23746	-0.0645654	0.0194796	3.03714	-0.0133358	0.025784	0.218238	-0.018989	0.00295214	9.90065	rs10403561||rs10425465||rs111859293||rs113504807||rs117047468||rs117451113||rs12610925||rs12984021||rs1423062||rs147791730||rs149769955||rs16426||rs17529595||rs2081045||rs2772||rs4081724||rs4805033||rs4805872||rs4805877||rs56355036||rs56361048||rs57215491||rs57971673||rs62126643||rs62126644||rs7247486||rs7250362||rs7251505||rs73024222||rs73030120||rs73035072||rs755941279||rs76748772||rs874966	TRUE	3_prime_UTR_variant	MODIFIER	CEBPA	ENSG00000245848	9.015	0.999554	33792631	rs34529039	synonymous_variant	LOW	ENSG00000245848	CEBPA	11.87	CEBPA (689) - ENSG00000245848	CEBPA (1941) - ENSG00000245848
19_9	32519841	34294417	FALSE	19	33798509	33307603	rs10422799	chr19:33798509_C_T	M_HDL_L	C	T	0.4155	0.0068	0.3797	0.4586	-0.0138	0.0019	12.41	--+	50.3	4.025	2	0.874	Total Lipids in Medium HDL	mmol/L	Lipoprotein subclasses	Medium HDL (average diameter 10.9 nm)	Composite	23566	23866	0.0170964	0.0171184	0.497662	-0.0262976	0.0143792	1.17121	-0.0140183	0.00193694	12.3396	rs10402712||rs10403360||rs10403561||rs10405598||rs10406327||rs10418558||rs10425465||rs10445599||rs111859293||rs113504807||rs11667352||rs1423056||rs153701||rs17529595||rs2081045||rs34590608||rs3786897||rs3786900||rs3786901||rs4081724||rs41355649||rs4805872||rs55865721||rs57215491||rs57971673||rs62100698||rs62126643||rs62126644||rs7250362||rs7251505||rs73024215||rs73024222||rs73026242||rs755941279||rs874966||rs889138	TRUE	intron_variant&non_coding_transcript_variant	MODIFIER	CTD-2540B15.9	ENSG00000267130	0.026	0.873371	33789397	rs874966	downstream_gene_variant	MODIFIER	ENSG00000245848	CEBPA	7.544	CEBPA (5039) - ENSG00000245848	CEBPA (5039) - ENSG00000245848
19_9	32519841	34294417	FALSE	19	33850767	33359861	rs73028280	chr19:33850767_C_T	bOHbutyrate	C	T	0.0762	0.0043	0.0262	0.0766	-0.0253	0.0039	10.02	--?	40.6	1.684	1	0.7113	3-Hydroxybutyrate	mmol/L	Ketone bodies		Non-derived	23474	23774				-0.0843239	0.0456467	1.18909	-0.0248735	0.00392484	9.63156	rs10422861||rs11665716||rs12460070||rs33823||rs41119||rs41355649||rs4805881||rs4805885||rs55865721||rs57457691||rs62102718||rs7250869||rs7256564||rs73024215||rs73026242||rs73035067||rs73041147||rs731839||rs8101286||rs8103728||rs8182584||rs889140	TRUE	downstream_gene_variant	MODIFIER	AKR1B1P7	ENSG00000266899	0.446	0.954992	33832399	rs55865721	non_coding_transcript_exon_variant	MODIFIER	ENSG00000243864	RPS3AP50	7.274	CEBPG (13469) - ENSG00000153879	CEBPG (13469) - ENSG00000153879
19_9	32519841	34294417	FALSE	19	33887160	33396254	rs7247349	chr19:33887160_A_C	HDL_TG	A	C	0.4959	0.0375	0.2821	0.7553	0.013	0.002	10.52	+-+	0	1.197	2	0.26	Triglycerides in HDL	mmol/L	Triglycerides		Composite	23410	23710	-0.00259469	0.0185957	0.0510837	0.00251116	0.0167019	0.055277	-0.013293	0.00197495	10.7727	rs10402145||rs10403360||rs10406327||rs10420339||rs10420551||rs10422861||rs10425465||rs10425678||rs10445599||rs10775578||rs11084734||rs11084735||rs11672697||rs118005033||rs11882409||rs12460070||rs12610925||rs12975240||rs13343443||rs139241791||rs1423062||rs1423066||rs16426||rs17569||rs2287821||rs2772||rs33823||rs33845||rs33846||rs3786897||rs3786901||rs3786920||rs3848600||rs4081724||rs41119||rs4534971||rs4805033||rs4805872||rs4805877||rs4805881||rs4805885||rs56187503||rs56361048||rs57457691||rs57971673||rs59339349||rs60497719||rs61699726||rs62102718||rs62126643||rs62126644||rs6510374||rs7247349||rs7247486||rs7247614||rs7247962||rs7248219||rs7250362||rs7250869||rs7256564||rs7258031||rs7258937||rs73030120||rs731839||rs755941279||rs77423258||rs8101286||rs8103728||rs8113802||rs8182584||rs889138||rs889140	TRUE	intron_variant	MODIFIER	PEPD	ENSG00000124299	0.602	0.816835	33887039	rs7245772	intron_variant	MODIFIER	ENSG00000124299	PEPD	8.576	PEPD (9304) - ENSG00000124299	PEPD (1106) - ENSG00000124299
19_9	32519841	34294417	FALSE	19	33887405	33396499	rs7250869	chr19:33887405_C_T	IDL_TG	T	C	0.6849	0.0402	0.1846	0.5756	0.0157	0.0021	12.97	+++	0	0.186	2	0.04036	Triglycerides in IDL	mmol/L	Lipoprotein subclasses	IDL (average diameter 28.6 nm)	Non-derived	23529	23829	-0.00941202	0.0215303	0.179141	-0.0112572	0.0145432	0.357635	-0.0158844	0.00214896	12.8386	rs10402145||rs10402712||rs10403360||rs10405598||rs10406327||rs10418558||rs10420339||rs10420551||rs10422861||rs10425465||rs10425678||rs10775578||rs11084734||rs11084735||rs113458763||rs11667352||rs11672697||rs11882409||rs12460070||rs12610925||rs12975240||rs13343443||rs139241791||rs1423062||rs153701||rs17569||rs2287821||rs33823||rs33842||rs33850||rs34590608||rs3786897||rs3786900||rs3786901||rs3786920||rs3848600||rs41119||rs41355649||rs4534971||rs4805033||rs4805877||rs4805881||rs4805885||rs55865721||rs56064330||rs56187503||rs56361048||rs57457691||rs59339349||rs60497719||rs61699726||rs62102718||rs6510374||rs67527887||rs7247349||rs7247486||rs7247614||rs7247962||rs7248219||rs7250869||rs7256564||rs7258031||rs7258937||rs73024215||rs73026242||rs73035067||rs73041147||rs731839||rs755941279||rs77423258||rs8101286||rs8103728||rs8113802||rs8182584||rs889138||rs889140	TRUE	intron_variant	MODIFIER	PEPD	ENSG00000124299	0.125	0.888755	33886713	rs8101286	intron_variant	MODIFIER	ENSG00000124299	PEPD	6.422	PEPD (9549) - ENSG00000124299	PEPD (1351) - ENSG00000124299
19_9	32519841	34294417	FALSE	19	33887405	33396499	rs7250869	chr19:33887405_C_T	LDL_TG	T	C	0.6848	0.0406	0.1846	0.5756	0.0168	0.0021	14.27	+++	0	0.207	2	0.04498	Triglycerides in LDL	mmol/L	Triglycerides		Composite	23409	23709	-0.00698554	0.021626	0.126863	-0.0170097	0.0145989	0.612672	-0.0168724	0.00218026	13.9982	rs10402145||rs10402712||rs10403360||rs10405598||rs10406327||rs10418558||rs10420339||rs10420551||rs10422861||rs10425465||rs10425678||rs10775578||rs11084734||rs11084735||rs113458763||rs11667352||rs11672697||rs11882409||rs12460070||rs12610925||rs12975240||rs13343443||rs139241791||rs1423062||rs153701||rs17569||rs2287821||rs33823||rs33842||rs33850||rs34590608||rs3786897||rs3786900||rs3786901||rs3786920||rs3848600||rs41119||rs41355649||rs4534971||rs4805033||rs4805877||rs4805881||rs4805885||rs55865721||rs56064330||rs56187503||rs56361048||rs57457691||rs59339349||rs60497719||rs61699726||rs62102718||rs6510374||rs67527887||rs7247349||rs7247486||rs7247614||rs7247962||rs7248219||rs7250869||rs7256564||rs7258031||rs7258937||rs73024215||rs73026242||rs73035067||rs73041147||rs731839||rs755941279||rs77423258||rs8101286||rs8103728||rs8113802||rs8182584||rs889138||rs889140	TRUE	intron_variant	MODIFIER	PEPD	ENSG00000124299	0.125	0.888755	33886713	rs8101286	intron_variant	MODIFIER	ENSG00000124299	PEPD	6.422	PEPD (9549) - ENSG00000124299	PEPD (1351) - ENSG00000124299
19_9	32519841	34294417	FALSE	19	33887405	33396499	rs7250869	chr19:33887405_C_T	L_LDL_TG	T	C	0.6848	0.0406	0.1846	0.5756	0.0158	0.0021	12.84	+++	0	0.229	2	0.04976	Triglycerides in Large LDL	mmol/L	Lipoprotein subclasses	Large LDL (average diameter 25.5 nm)	Non-derived	23536	23836	-0.00559822	0.0216591	0.0990628	-0.0150239	0.0145891	0.518412	-0.0159481	0.00217541	12.6414	rs10402145||rs10402712||rs10403360||rs10405598||rs10406327||rs10418558||rs10420339||rs10420551||rs10422861||rs10425465||rs10425678||rs10775578||rs11084734||rs11084735||rs113458763||rs11667352||rs11672697||rs11882409||rs12460070||rs12610925||rs12975240||rs13343443||rs139241791||rs1423062||rs153701||rs17569||rs2287821||rs33823||rs33842||rs33850||rs34590608||rs3786897||rs3786900||rs3786901||rs3786920||rs3848600||rs41119||rs41355649||rs4534971||rs4805033||rs4805877||rs4805881||rs4805885||rs55865721||rs56064330||rs56187503||rs56361048||rs57457691||rs59339349||rs60497719||rs61699726||rs62102718||rs6510374||rs67527887||rs7247349||rs7247486||rs7247614||rs7247962||rs7248219||rs7250869||rs7256564||rs7258031||rs7258937||rs73024215||rs73026242||rs73035067||rs73041147||rs731839||rs755941279||rs77423258||rs8101286||rs8103728||rs8113802||rs8182584||rs889138||rs889140	TRUE	intron_variant	MODIFIER	PEPD	ENSG00000124299	0.125	0.888755	33886713	rs8101286	intron_variant	MODIFIER	ENSG00000124299	PEPD	6.422	PEPD (9549) - ENSG00000124299	PEPD (1351) - ENSG00000124299
19_9	32519841	34294417	FALSE	19	33887405	33396499	rs7250869	chr19:33887405_C_T	L_VLDL_L	T	C	0.6847	0.0411	0.1846	0.5756	0.0168	0.0021	14.48	+++	0	0.364	2	0.07908	Total Lipids in Large VLDL	mmol/L	Lipoprotein subclasses	Large VLDL (average diameter 53.6 nm)	Composite	23496	23796	-0.00770379	0.0212526	0.144488	-0.0228965	0.0143444	0.956857	-0.0167594	0.00216769	13.9734	rs10402145||rs10402712||rs10403360||rs10405598||rs10406327||rs10418558||rs10420339||rs10420551||rs10422861||rs10425465||rs10425678||rs10775578||rs11084734||rs11084735||rs113458763||rs11667352||rs11672697||rs11882409||rs12460070||rs12610925||rs12975240||rs13343443||rs139241791||rs1423062||rs153701||rs17569||rs2287821||rs33823||rs33842||rs33850||rs34590608||rs3786897||rs3786900||rs3786901||rs3786920||rs3848600||rs41119||rs41355649||rs4534971||rs4805033||rs4805877||rs4805881||rs4805885||rs55865721||rs56064330||rs56187503||rs56361048||rs57457691||rs59339349||rs60497719||rs61699726||rs62102718||rs6510374||rs67527887||rs7247349||rs7247486||rs7247614||rs7247962||rs7248219||rs7250869||rs7256564||rs7258031||rs7258937||rs73024215||rs73026242||rs73035067||rs73041147||rs731839||rs755941279||rs77423258||rs8101286||rs8103728||rs8113802||rs8182584||rs889138||rs889140	TRUE	intron_variant	MODIFIER	PEPD	ENSG00000124299	0.125	0.888755	33886713	rs8101286	intron_variant	MODIFIER	ENSG00000124299	PEPD	6.422	PEPD (9549) - ENSG00000124299	PEPD (1351) - ENSG00000124299
19_9	32519841	34294417	FALSE	19	33887405	33396499	rs7250869	chr19:33887405_C_T	L_VLDL_TG	T	C	0.6847	0.0408	0.1846	0.5756	0.0173	0.0021	15.46	+++	0	0.599	2	0.1301	Triglycerides in Large VLDL	mmol/L	Lipoprotein subclasses	Large VLDL (average diameter 53.6 nm)	Non-derived	23501	23801	-0.00649321	0.0212861	0.118997	-0.0256476	0.0143341	1.13329	-0.017192	0.00215194	14.8665	rs10402145||rs10402712||rs10403360||rs10405598||rs10406327||rs10418558||rs10420339||rs10420551||rs10422861||rs10425465||rs10425678||rs10775578||rs11084734||rs11084735||rs113458763||rs11667352||rs11672697||rs11882409||rs12460070||rs12610925||rs12975240||rs13343443||rs139241791||rs1423062||rs153701||rs17569||rs2287821||rs33823||rs33842||rs33850||rs34590608||rs3786897||rs3786900||rs3786901||rs3786920||rs3848600||rs41119||rs41355649||rs4534971||rs4805033||rs4805877||rs4805881||rs4805885||rs55865721||rs56064330||rs56187503||rs56361048||rs57457691||rs59339349||rs60497719||rs61699726||rs62102718||rs6510374||rs67527887||rs7247349||rs7247486||rs7247614||rs7247962||rs7248219||rs7250869||rs7256564||rs7258031||rs7258937||rs73024215||rs73026242||rs73035067||rs73041147||rs731839||rs755941279||rs77423258||rs8101286||rs8103728||rs8113802||rs8182584||rs889138||rs889140	TRUE	intron_variant	MODIFIER	PEPD	ENSG00000124299	0.125	0.888755	33886713	rs8101286	intron_variant	MODIFIER	ENSG00000124299	PEPD	6.422	PEPD (9549) - ENSG00000124299	PEPD (1351) - ENSG00000124299
19_9	32519841	34294417	FALSE	19	33887405	33396499	rs7250869	chr19:33887405_C_T	M_LDL_TG	T	C	0.6848	0.0406	0.1846	0.5756	0.0174	0.0021	15.4	+++	0	0.292	2	0.06332	Triglycerides in Medium LDL	mmol/L	Lipoprotein subclasses	Medium LDL (average diameter 23 nm)	Non-derived	23543	23843	-0.0062533	0.0216089	0.112221	-0.0196407	0.0145896	0.749004	-0.0175026	0.00217667	15.0501	rs10402145||rs10402712||rs10403360||rs10405598||rs10406327||rs10418558||rs10420339||rs10420551||rs10422861||rs10425465||rs10425678||rs10775578||rs11084734||rs11084735||rs113458763||rs11667352||rs11672697||rs11882409||rs12460070||rs12610925||rs12975240||rs13343443||rs139241791||rs1423062||rs153701||rs17569||rs2287821||rs33823||rs33842||rs33850||rs34590608||rs3786897||rs3786900||rs3786901||rs3786920||rs3848600||rs41119||rs41355649||rs4534971||rs4805033||rs4805877||rs4805881||rs4805885||rs55865721||rs56064330||rs56187503||rs56361048||rs57457691||rs59339349||rs60497719||rs61699726||rs62102718||rs6510374||rs67527887||rs7247349||rs7247486||rs7247614||rs7247962||rs7248219||rs7250869||rs7256564||rs7258031||rs7258937||rs73024215||rs73026242||rs73035067||rs73041147||rs731839||rs755941279||rs77423258||rs8101286||rs8103728||rs8113802||rs8182584||rs889138||rs889140	TRUE	intron_variant	MODIFIER	PEPD	ENSG00000124299	0.125	0.888755	33886713	rs8101286	intron_variant	MODIFIER	ENSG00000124299	PEPD	6.422	PEPD (9549) - ENSG00000124299	PEPD (1351) - ENSG00000124299
19_9	32519841	34294417	FALSE	19	33887405	33396499	rs7250869	chr19:33887405_C_T	PUFA_pct	T	C	0.685	0.04	0.1846	0.5756	-0.0166	0.0021	14.56	--+	17.6	2.427	2	0.527	Polyunsaturated Fatty Acids to Total Fatty Acids percentage	%	Fatty acids	Fatty acid ratios	Percentage	23453	23753	-0.007666	0.0212344	0.143823	0.0320359	0.0145818	1.5525	0.0165486	0.0021379	14.0045	rs10402145||rs10402712||rs10403360||rs10405598||rs10406327||rs10418558||rs10420339||rs10420551||rs10422861||rs10425465||rs10425678||rs10775578||rs11084734||rs11084735||rs113458763||rs11667352||rs11672697||rs11882409||rs12460070||rs12610925||rs12975240||rs13343443||rs139241791||rs1423062||rs153701||rs17569||rs2287821||rs33823||rs33842||rs33850||rs34590608||rs3786897||rs3786900||rs3786901||rs3786920||rs3848600||rs41119||rs41355649||rs4534971||rs4805033||rs4805877||rs4805881||rs4805885||rs55865721||rs56064330||rs56187503||rs56361048||rs57457691||rs59339349||rs60497719||rs61699726||rs62102718||rs6510374||rs67527887||rs7247349||rs7247486||rs7247614||rs7247962||rs7248219||rs7250869||rs7256564||rs7258031||rs7258937||rs73024215||rs73026242||rs73035067||rs73041147||rs731839||rs755941279||rs77423258||rs8101286||rs8103728||rs8113802||rs8182584||rs889138||rs889140	TRUE	intron_variant	MODIFIER	PEPD	ENSG00000124299	0.125	0.888755	33886713	rs8101286	intron_variant	MODIFIER	ENSG00000124299	PEPD	6.422	PEPD (9549) - ENSG00000124299	PEPD (1351) - ENSG00000124299
19_9	32519841	34294417	FALSE	19	33887405	33396499	rs7250869	chr19:33887405_C_T	SFA_pct	T	C	0.6846	0.0418	0.1846	0.5756	0.0142	0.0022	9.92	+++	0	1.626	2	0.3531	Saturated Fatty Acids to Total Fatty Acids percentage	%	Fatty acids	Fatty acid ratios	Percentage	23455	23755	-0.00965631	0.0213051	0.186835	-0.0323425	0.0145816	1.57589	-0.0137938	0.00223814	9.14661	rs10402145||rs10402712||rs10403360||rs10405598||rs10406327||rs10418558||rs10420339||rs10420551||rs10422861||rs10425465||rs10425678||rs10775578||rs11084734||rs11084735||rs113458763||rs11667352||rs11672697||rs11882409||rs12460070||rs12610925||rs12975240||rs13343443||rs139241791||rs1423062||rs153701||rs17569||rs2287821||rs33823||rs33842||rs33850||rs34590608||rs3786897||rs3786900||rs3786901||rs3786920||rs3848600||rs41119||rs41355649||rs4534971||rs4805033||rs4805877||rs4805881||rs4805885||rs55865721||rs56064330||rs56187503||rs56361048||rs57457691||rs59339349||rs60497719||rs61699726||rs62102718||rs6510374||rs67527887||rs7247349||rs7247486||rs7247614||rs7247962||rs7248219||rs7250869||rs7256564||rs7258031||rs7258937||rs73024215||rs73026242||rs73035067||rs73041147||rs731839||rs755941279||rs77423258||rs8101286||rs8103728||rs8113802||rs8182584||rs889138||rs889140	TRUE	intron_variant	MODIFIER	PEPD	ENSG00000124299	0.125	0.888755	33886713	rs8101286	intron_variant	MODIFIER	ENSG00000124299	PEPD	6.422	PEPD (9549) - ENSG00000124299	PEPD (1351) - ENSG00000124299
19_9	32519841	34294417	FALSE	19	33887405	33396499	rs7250869	chr19:33887405_C_T	Total_TG	T	C	0.6848	0.0406	0.1846	0.5756	0.0183	0.0021	17.17	+++	0	0.286	2	0.06201	Total Triglycerides	mmol/L	Triglycerides		Composite	23407	23707	-0.00952112	0.0213649	0.183192	-0.0232335	0.0144527	0.966846	-0.0182681	0.00215637	16.6164	rs10402145||rs10402712||rs10403360||rs10405598||rs10406327||rs10418558||rs10420339||rs10420551||rs10422861||rs10425465||rs10425678||rs10775578||rs11084734||rs11084735||rs113458763||rs11667352||rs11672697||rs11882409||rs12460070||rs12610925||rs12975240||rs13343443||rs139241791||rs1423062||rs153701||rs17569||rs2287821||rs33823||rs33842||rs33850||rs34590608||rs3786897||rs3786900||rs3786901||rs3786920||rs3848600||rs41119||rs41355649||rs4534971||rs4805033||rs4805877||rs4805881||rs4805885||rs55865721||rs56064330||rs56187503||rs56361048||rs57457691||rs59339349||rs60497719||rs61699726||rs62102718||rs6510374||rs67527887||rs7247349||rs7247486||rs7247614||rs7247962||rs7248219||rs7250869||rs7256564||rs7258031||rs7258937||rs73024215||rs73026242||rs73035067||rs73041147||rs731839||rs755941279||rs77423258||rs8101286||rs8103728||rs8113802||rs8182584||rs889138||rs889140	TRUE	intron_variant	MODIFIER	PEPD	ENSG00000124299	0.125	0.888755	33886713	rs8101286	intron_variant	MODIFIER	ENSG00000124299	PEPD	6.422	PEPD (9549) - ENSG00000124299	PEPD (1351) - ENSG00000124299
19_9	32519841	34294417	FALSE	19	33887405	33396499	rs7250869	chr19:33887405_C_T	VLDL_TG	T	C	0.6848	0.0406	0.1846	0.5756	0.018	0.0021	16.8	+++	0	0.372	2	0.0807	Triglycerides in VLDL	mmol/L	Triglycerides		Composite	23408	23708	-0.00827019	0.0212702	0.156511	-0.0237967	0.0143858	1.00838	-0.0179817	0.00214782	16.2471	rs10402145||rs10402712||rs10403360||rs10405598||rs10406327||rs10418558||rs10420339||rs10420551||rs10422861||rs10425465||rs10425678||rs10775578||rs11084734||rs11084735||rs113458763||rs11667352||rs11672697||rs11882409||rs12460070||rs12610925||rs12975240||rs13343443||rs139241791||rs1423062||rs153701||rs17569||rs2287821||rs33823||rs33842||rs33850||rs34590608||rs3786897||rs3786900||rs3786901||rs3786920||rs3848600||rs41119||rs41355649||rs4534971||rs4805033||rs4805877||rs4805881||rs4805885||rs55865721||rs56064330||rs56187503||rs56361048||rs57457691||rs59339349||rs60497719||rs61699726||rs62102718||rs6510374||rs67527887||rs7247349||rs7247486||rs7247614||rs7247962||rs7248219||rs7250869||rs7256564||rs7258031||rs7258937||rs73024215||rs73026242||rs73035067||rs73041147||rs731839||rs755941279||rs77423258||rs8101286||rs8103728||rs8113802||rs8182584||rs889138||rs889140	TRUE	intron_variant	MODIFIER	PEPD	ENSG00000124299	0.125	0.888755	33886713	rs8101286	intron_variant	MODIFIER	ENSG00000124299	PEPD	6.422	PEPD (9549) - ENSG00000124299	PEPD (1351) - ENSG00000124299
19_9	32519841	34294417	FALSE	19	33887405	33396499	rs7250869	chr19:33887405_C_T	XS_VLDL_TG	T	C	0.685	0.0399	0.1846	0.5756	0.0178	0.0021	16.72	+++	0	0.317	2	0.06877	Triglycerides in Very Small VLDL	mmol/L	Lipoprotein subclasses	Very small VLDL (average diameter 31.3 nm)	Non-derived	23522	23822	-0.00831488	0.0214636	0.155856	-0.0129903	0.0145392	0.429918	-0.0180367	0.00213166	16.5778	rs10402145||rs10402712||rs10403360||rs10405598||rs10406327||rs10418558||rs10420339||rs10420551||rs10422861||rs10425465||rs10425678||rs10775578||rs11084734||rs11084735||rs113458763||rs11667352||rs11672697||rs11882409||rs12460070||rs12610925||rs12975240||rs13343443||rs139241791||rs1423062||rs153701||rs17569||rs2287821||rs33823||rs33842||rs33850||rs34590608||rs3786897||rs3786900||rs3786901||rs3786920||rs3848600||rs41119||rs41355649||rs4534971||rs4805033||rs4805877||rs4805881||rs4805885||rs55865721||rs56064330||rs56187503||rs56361048||rs57457691||rs59339349||rs60497719||rs61699726||rs62102718||rs6510374||rs67527887||rs7247349||rs7247486||rs7247614||rs7247962||rs7248219||rs7250869||rs7256564||rs7258031||rs7258937||rs73024215||rs73026242||rs73035067||rs73041147||rs731839||rs755941279||rs77423258||rs8101286||rs8103728||rs8113802||rs8182584||rs889138||rs889140	TRUE	intron_variant	MODIFIER	PEPD	ENSG00000124299	0.125	0.888755	33886713	rs8101286	intron_variant	MODIFIER	ENSG00000124299	PEPD	6.422	PEPD (9549) - ENSG00000124299	PEPD (1351) - ENSG00000124299
19_9	32519841	34294417	FALSE	19	33889593	33398687	rs7256564	chr19:33889593_A_G	L_HDL_CE_pct	A	G	0.685	0.0393	0.1872	0.5758	-0.0204	0.002	23	---	0	0.053	2	0.01145	Cholesteryl Esters to Total Lipids in Large HDL percentage	%	Relative lipoprotein lipid concentrations	Large HDL ratios	Percentage	23636	23936	0.024553	0.0211942	0.607883	0.0186884	0.0142864	0.719355	0.0203986	0.00206225	22.3436	rs10402145||rs10402712||rs10403360||rs10405598||rs10406327||rs10418558||rs10420339||rs10420551||rs10422861||rs10425465||rs10425678||rs10775578||rs11084734||rs11084735||rs113458763||rs11667352||rs11672697||rs11882409||rs12460070||rs12610925||rs12975240||rs13343443||rs139241791||rs1423062||rs153701||rs17569||rs2287821||rs33823||rs33842||rs33850||rs34590608||rs3786897||rs3786900||rs3786901||rs3786920||rs3848600||rs41119||rs41355649||rs4534971||rs4805033||rs4805877||rs4805881||rs4805885||rs55865721||rs56064330||rs56187503||rs56361048||rs57457691||rs59339349||rs61699726||rs62102718||rs6510374||rs67527887||rs7247349||rs7247486||rs7247614||rs7247962||rs7248219||rs7250869||rs7256564||rs7258031||rs7258937||rs73024215||rs73026242||rs73035067||rs73041147||rs731839||rs755941279||rs77423258||rs8101286||rs8103728||rs8113802||rs8182584||rs889138||rs889140	TRUE	intron_variant	MODIFIER	PEPD	ENSG00000124299	6.488	0.888574	33886713	rs8101286	intron_variant	MODIFIER	ENSG00000124299	PEPD	6.422	PEPD (11737) - ENSG00000124299	PEPD (3539) - ENSG00000124299
19_9	32519841	34294417	FALSE	19	33889593	33398687	rs7256564	chr19:33889593_A_G	M_HDL_CE_pct	A	G	0.6848	0.0401	0.1872	0.5758	-0.0215	0.0021	24.3	---	0	0.43	2	0.09339	Cholesteryl Esters to Total Lipids in Medium HDL percentage	%	Relative lipoprotein lipid concentrations	Medium HDL ratios	Percentage	23641	23941	0.0114543	0.0213265	0.228264	0.0151786	0.014352	0.537244	0.0217526	0.00211505	24.083	rs10402145||rs10402712||rs10403360||rs10405598||rs10406327||rs10418558||rs10420339||rs10420551||rs10422861||rs10425465||rs10425678||rs10775578||rs11084734||rs11084735||rs113458763||rs11667352||rs11672697||rs11882409||rs12460070||rs12610925||rs12975240||rs13343443||rs139241791||rs1423062||rs153701||rs17569||rs2287821||rs33823||rs33842||rs33850||rs34590608||rs3786897||rs3786900||rs3786901||rs3786920||rs3848600||rs41119||rs41355649||rs4534971||rs4805033||rs4805877||rs4805881||rs4805885||rs55865721||rs56064330||rs56187503||rs56361048||rs57457691||rs59339349||rs61699726||rs62102718||rs6510374||rs67527887||rs7247349||rs7247486||rs7247614||rs7247962||rs7248219||rs7250869||rs7256564||rs7258031||rs7258937||rs73024215||rs73026242||rs73035067||rs73041147||rs731839||rs755941279||rs77423258||rs8101286||rs8103728||rs8113802||rs8182584||rs889138||rs889140	TRUE	intron_variant	MODIFIER	PEPD	ENSG00000124299	6.488	0.888574	33886713	rs8101286	intron_variant	MODIFIER	ENSG00000124299	PEPD	6.422	PEPD (11737) - ENSG00000124299	PEPD (3539) - ENSG00000124299
19_9	32519841	34294417	FALSE	19	33889593	33398687	rs7256564	chr19:33889593_A_G	M_HDL_TG	A	G	0.6848	0.0402	0.1872	0.5758	0.0135	0.0021	9.8	+++	0	0.531	2	0.1153	Triglycerides in Medium HDL	mmol/L	Lipoprotein subclasses	Medium HDL (average diameter 10.9 nm)	Non-derived	23571	23871	-0.0271524	0.0214398	0.6875	-0.0184357	0.0145245	0.689644	-0.0132835	0.00214794	9.20499	rs10402145||rs10402712||rs10403360||rs10405598||rs10406327||rs10418558||rs10420339||rs10420551||rs10422861||rs10425465||rs10425678||rs10775578||rs11084734||rs11084735||rs113458763||rs11667352||rs11672697||rs11882409||rs12460070||rs12610925||rs12975240||rs13343443||rs139241791||rs1423062||rs153701||rs17569||rs2287821||rs33823||rs33842||rs33850||rs34590608||rs3786897||rs3786900||rs3786901||rs3786920||rs3848600||rs41119||rs41355649||rs4534971||rs4805033||rs4805877||rs4805881||rs4805885||rs55865721||rs56064330||rs56187503||rs56361048||rs57457691||rs59339349||rs61699726||rs62102718||rs6510374||rs67527887||rs7247349||rs7247486||rs7247614||rs7247962||rs7248219||rs7250869||rs7256564||rs7258031||rs7258937||rs73024215||rs73026242||rs73035067||rs73041147||rs731839||rs755941279||rs77423258||rs8101286||rs8103728||rs8113802||rs8182584||rs889138||rs889140	TRUE	intron_variant	MODIFIER	PEPD	ENSG00000124299	6.488	0.888574	33886713	rs8101286	intron_variant	MODIFIER	ENSG00000124299	PEPD	6.422	PEPD (11737) - ENSG00000124299	PEPD (3539) - ENSG00000124299
19_9	32519841	34294417	FALSE	19	33889593	33398687	rs7256564	chr19:33889593_A_G	Omega_6_pct	A	G	0.6849	0.0401	0.1872	0.5758	-0.0178	0.0021	16.75	---	0	0.095	2	0.02055	Omega-6 Fatty Acids to Total Fatty Acids percentage	%	Fatty acids	Fatty acid ratios	Percentage	23452	23752	0.0231259	0.0212229	0.559312	0.0202909	0.0144413	0.795869	0.0177062	0.00212702	16.0719	rs10402145||rs10402712||rs10403360||rs10405598||rs10406327||rs10418558||rs10420339||rs10420551||rs10422861||rs10425465||rs10425678||rs10775578||rs11084734||rs11084735||rs113458763||rs11667352||rs11672697||rs11882409||rs12460070||rs12610925||rs12975240||rs13343443||rs139241791||rs1423062||rs153701||rs17569||rs2287821||rs33823||rs33842||rs33850||rs34590608||rs3786897||rs3786900||rs3786901||rs3786920||rs3848600||rs41119||rs41355649||rs4534971||rs4805033||rs4805877||rs4805881||rs4805885||rs55865721||rs56064330||rs56187503||rs56361048||rs57457691||rs59339349||rs61699726||rs62102718||rs6510374||rs67527887||rs7247349||rs7247486||rs7247614||rs7247962||rs7248219||rs7250869||rs7256564||rs7258031||rs7258937||rs73024215||rs73026242||rs73035067||rs73041147||rs731839||rs755941279||rs77423258||rs8101286||rs8103728||rs8113802||rs8182584||rs889138||rs889140	TRUE	intron_variant	MODIFIER	PEPD	ENSG00000124299	6.488	0.888574	33886713	rs8101286	intron_variant	MODIFIER	ENSG00000124299	PEPD	6.422	PEPD (11737) - ENSG00000124299	PEPD (3539) - ENSG00000124299
19_9	32519841	34294417	FALSE	19	33889593	33398687	rs7256564	chr19:33889593_A_G	Total_BCAA	A	G	0.6844	0.0417	0.1872	0.5758	0.0166	0.0021	13.89	+++	79.2	9.617	2	2.088	Total Concentration of Branched-Chain Amino Acids (Leucine + Isoleucine + Valine)	mmol/L	Amino acids	Branched-chain amino acids	Composite	23464	23764	-0.0813308	0.021289	3.87525	-0.0231257	0.0142196	0.983472	-0.0157209	0.00218442	12.2102	rs10402145||rs10402712||rs10403360||rs10405598||rs10406327||rs10418558||rs10420339||rs10420551||rs10422861||rs10425465||rs10425678||rs10775578||rs11084734||rs11084735||rs113458763||rs11667352||rs11672697||rs11882409||rs12460070||rs12610925||rs12975240||rs13343443||rs139241791||rs1423062||rs153701||rs17569||rs2287821||rs33823||rs33842||rs33850||rs34590608||rs3786897||rs3786900||rs3786901||rs3786920||rs3848600||rs41119||rs41355649||rs4534971||rs4805033||rs4805877||rs4805881||rs4805885||rs55865721||rs56064330||rs56187503||rs56361048||rs57457691||rs59339349||rs61699726||rs62102718||rs6510374||rs67527887||rs7247349||rs7247486||rs7247614||rs7247962||rs7248219||rs7250869||rs7256564||rs7258031||rs7258937||rs73024215||rs73026242||rs73035067||rs73041147||rs731839||rs755941279||rs77423258||rs8101286||rs8103728||rs8113802||rs8182584||rs889138||rs889140	TRUE	intron_variant	MODIFIER	PEPD	ENSG00000124299	6.488	0.888574	33886713	rs8101286	intron_variant	MODIFIER	ENSG00000124299	PEPD	6.422	PEPD (11737) - ENSG00000124299	PEPD (3539) - ENSG00000124299
19_9	32519841	34294417	FALSE	19	33889593	33398687	rs7256564	chr19:33889593_A_G	Val	A	G	0.6845	0.0415	0.1872	0.5758	0.017	0.0021	14.65	+++	79.5	9.744	2	2.116	Valine	mmol/L	Amino acids	Branched-chain amino acids	Non-derived	23467	23767	-0.0818505	0.0213947	3.88479	-0.026006	0.0142681	1.16524	-0.0161337	0.0021832	12.8329	rs10402145||rs10402712||rs10403360||rs10405598||rs10406327||rs10418558||rs10420339||rs10420551||rs10422861||rs10425465||rs10425678||rs10775578||rs11084734||rs11084735||rs113458763||rs11667352||rs11672697||rs11882409||rs12460070||rs12610925||rs12975240||rs13343443||rs139241791||rs1423062||rs153701||rs17569||rs2287821||rs33823||rs33842||rs33850||rs34590608||rs3786897||rs3786900||rs3786901||rs3786920||rs3848600||rs41119||rs41355649||rs4534971||rs4805033||rs4805877||rs4805881||rs4805885||rs55865721||rs56064330||rs56187503||rs56361048||rs57457691||rs59339349||rs61699726||rs62102718||rs6510374||rs67527887||rs7247349||rs7247486||rs7247614||rs7247962||rs7248219||rs7250869||rs7256564||rs7258031||rs7258937||rs73024215||rs73026242||rs73035067||rs73041147||rs731839||rs755941279||rs77423258||rs8101286||rs8103728||rs8113802||rs8182584||rs889138||rs889140	TRUE	intron_variant	MODIFIER	PEPD	ENSG00000124299	6.488	0.888574	33886713	rs8101286	intron_variant	MODIFIER	ENSG00000124299	PEPD	6.422	PEPD (11737) - ENSG00000124299	PEPD (3539) - ENSG00000124299
19_9	32519841	34294417	FALSE	19	33891013	33400107	rs62102718	chr19:33891013_A_T	HDL_size	A	T	0.2882	0.0257	0.5564	0.9282	0.016	0.0019	16.47	+++	0	0.125	2	0.02712	Average Diameter for HDL Particles	nm	Lipoprotein particle sizes		Non-derived	23433	23733	-0.0224423	0.0319262	0.31687	-0.0197766	0.0133277	0.860618	-0.015879	0.00191809	15.9042	rs10402145||rs10402712||rs10403360||rs10405598||rs10406327||rs10418558||rs10420339||rs10420551||rs10422861||rs10425465||rs10425678||rs10775578||rs11084734||rs11084735||rs113458763||rs11667352||rs11672697||rs12460070||rs12610925||rs12975240||rs13343443||rs1423056||rs1423062||rs1423066||rs153701||rs2287821||rs33823||rs33842||rs33850||rs34590608||rs3786897||rs3786900||rs3786901||rs3786920||rs41119||rs41355649||rs4534971||rs4805033||rs4805872||rs4805877||rs4805881||rs4805885||rs55865721||rs56064330||rs56187503||rs57457691||rs59339349||rs62102718||rs6510374||rs7247349||rs7247486||rs7247614||rs7250869||rs7256564||rs7258031||rs7258937||rs73024215||rs73026242||rs73035067||rs73041147||rs731839||rs8101286||rs8103728||rs8113802||rs8182584||rs889138||rs889140	TRUE	intron_variant	MODIFIER	PEPD	ENSG00000124299	1.182	0.888483	33887405	rs7250869	intron_variant	MODIFIER	ENSG00000124299	PEPD	0.125	PEPD (13157) - ENSG00000124299	PEPD (4959) - ENSG00000124299
19_9	32519841	34294417	FALSE	19	33891013	33400107	rs62102718	chr19:33891013_A_T	IDL_CE_pct	A	T	0.2885	0.0278	0.5564	0.9282	0.0184	0.0022	16.57	+++	0	1.149	2	0.2495	Cholesteryl Esters to Total Lipids in IDL percentage	%	Relative lipoprotein lipid concentrations	IDL ratios	Percentage	23611	23911	-0.00112883	0.0331563	0.0119583	-0.00534633	0.0142282	0.15052	-0.0188187	0.00220934	16.7889	rs10402145||rs10402712||rs10403360||rs10405598||rs10406327||rs10418558||rs10420339||rs10420551||rs10422861||rs10425465||rs10425678||rs10775578||rs11084734||rs11084735||rs113458763||rs11667352||rs11672697||rs12460070||rs12610925||rs12975240||rs13343443||rs1423056||rs1423062||rs1423066||rs153701||rs2287821||rs33823||rs33842||rs33850||rs34590608||rs3786897||rs3786900||rs3786901||rs3786920||rs41119||rs41355649||rs4534971||rs4805033||rs4805872||rs4805877||rs4805881||rs4805885||rs55865721||rs56064330||rs56187503||rs57457691||rs59339349||rs62102718||rs6510374||rs7247349||rs7247486||rs7247614||rs7250869||rs7256564||rs7258031||rs7258937||rs73024215||rs73026242||rs73035067||rs73041147||rs731839||rs8101286||rs8103728||rs8113802||rs8182584||rs889138||rs889140	TRUE	intron_variant	MODIFIER	PEPD	ENSG00000124299	1.182	0.888483	33887405	rs7250869	intron_variant	MODIFIER	ENSG00000124299	PEPD	0.125	PEPD (13157) - ENSG00000124299	PEPD (4959) - ENSG00000124299
19_9	32519841	34294417	FALSE	19	33891013	33400107	rs62102718	chr19:33891013_A_T	IDL_C_pct	A	T	0.2885	0.0276	0.5564	0.9282	0.0195	0.0022	18.88	++-	0	1.933	2	0.4196	Cholesterol to Total Lipids in IDL percentage	%	Relative lipoprotein lipid concentrations	IDL ratios	Percentage	23610	23910	0.00183887	0.0329485	0.0197726	-0.0023307	0.0142361	0.0605038	-0.0200299	0.00218614	19.2938	rs10402145||rs10402712||rs10403360||rs10405598||rs10406327||rs10418558||rs10420339||rs10420551||rs10422861||rs10425465||rs10425678||rs10775578||rs11084734||rs11084735||rs113458763||rs11667352||rs11672697||rs12460070||rs12610925||rs12975240||rs13343443||rs1423056||rs1423062||rs1423066||rs153701||rs2287821||rs33823||rs33842||rs33850||rs34590608||rs3786897||rs3786900||rs3786901||rs3786920||rs41119||rs41355649||rs4534971||rs4805033||rs4805872||rs4805877||rs4805881||rs4805885||rs55865721||rs56064330||rs56187503||rs57457691||rs59339349||rs62102718||rs6510374||rs7247349||rs7247486||rs7247614||rs7250869||rs7256564||rs7258031||rs7258937||rs73024215||rs73026242||rs73035067||rs73041147||rs731839||rs8101286||rs8103728||rs8113802||rs8182584||rs889138||rs889140	TRUE	intron_variant	MODIFIER	PEPD	ENSG00000124299	1.182	0.888483	33887405	rs7250869	intron_variant	MODIFIER	ENSG00000124299	PEPD	0.125	PEPD (13157) - ENSG00000124299	PEPD (4959) - ENSG00000124299
19_9	32519841	34294417	FALSE	19	33891013	33400107	rs62102718	chr19:33891013_A_T	IDL_TG_pct	A	T	0.2884	0.0272	0.5564	0.9282	-0.0203	0.0021	20.88	---	0	1.453	2	0.3156	Triglycerides to Total Lipids in IDL percentage	%	Relative lipoprotein lipid concentrations	IDL ratios	Percentage	23613	23913	0.0140789	0.0327302	0.175818	0.00353997	0.0142833	0.0946042	0.0207332	0.00215692	21.1496	rs10402145||rs10402712||rs10403360||rs10405598||rs10406327||rs10418558||rs10420339||rs10420551||rs10422861||rs10425465||rs10425678||rs10775578||rs11084734||rs11084735||rs113458763||rs11667352||rs11672697||rs12460070||rs12610925||rs12975240||rs13343443||rs1423056||rs1423062||rs1423066||rs153701||rs2287821||rs33823||rs33842||rs33850||rs34590608||rs3786897||rs3786900||rs3786901||rs3786920||rs41119||rs41355649||rs4534971||rs4805033||rs4805872||rs4805877||rs4805881||rs4805885||rs55865721||rs56064330||rs56187503||rs57457691||rs59339349||rs62102718||rs6510374||rs7247349||rs7247486||rs7247614||rs7250869||rs7256564||rs7258031||rs7258937||rs73024215||rs73026242||rs73035067||rs73041147||rs731839||rs8101286||rs8103728||rs8113802||rs8182584||rs889138||rs889140	TRUE	intron_variant	MODIFIER	PEPD	ENSG00000124299	1.182	0.888483	33887405	rs7250869	intron_variant	MODIFIER	ENSG00000124299	PEPD	0.125	PEPD (13157) - ENSG00000124299	PEPD (4959) - ENSG00000124299
19_9	32519841	34294417	FALSE	19	33891013	33400107	rs62102718	chr19:33891013_A_T	L_HDL_C	A	T	0.2882	0.0257	0.5564	0.9282	0.019	0.0019	23.19	+++	0	0.196	2	0.04266	Cholesterol in Large HDL	mmol/L	Lipoprotein subclasses	Large HDL (average diameter 12.1 nm)	Composite	23561	23861	-0.0322381	0.0318422	0.506777	-0.0169719	0.0132081	0.701569	-0.0189908	0.0019065	22.6467	rs10402145||rs10402712||rs10403360||rs10405598||rs10406327||rs10418558||rs10420339||rs10420551||rs10422861||rs10425465||rs10425678||rs10775578||rs11084734||rs11084735||rs113458763||rs11667352||rs11672697||rs12460070||rs12610925||rs12975240||rs13343443||rs1423056||rs1423062||rs1423066||rs153701||rs2287821||rs33823||rs33842||rs33850||rs34590608||rs3786897||rs3786900||rs3786901||rs3786920||rs41119||rs41355649||rs4534971||rs4805033||rs4805872||rs4805877||rs4805881||rs4805885||rs55865721||rs56064330||rs56187503||rs57457691||rs59339349||rs62102718||rs6510374||rs7247349||rs7247486||rs7247614||rs7250869||rs7256564||rs7258031||rs7258937||rs73024215||rs73026242||rs73035067||rs73041147||rs731839||rs8101286||rs8103728||rs8113802||rs8182584||rs889138||rs889140	TRUE	intron_variant	MODIFIER	PEPD	ENSG00000124299	1.182	0.888483	33887405	rs7250869	intron_variant	MODIFIER	ENSG00000124299	PEPD	0.125	PEPD (13157) - ENSG00000124299	PEPD (4959) - ENSG00000124299
19_9	32519841	34294417	FALSE	19	33891013	33400107	rs62102718	chr19:33891013_A_T	L_HDL_CE	A	T	0.2882	0.0257	0.5564	0.9282	0.0196	0.0019	24.39	+++	0	0.261	2	0.0567	Cholesteryl Esters in Large HDL	mmol/L	Lipoprotein subclasses	Large HDL (average diameter 12.1 nm)	Non-derived	23562	23862	-0.0340056	0.0319025	0.542937	-0.016425	0.0132685	0.666037	-0.0196023	0.00191495	23.8661	rs10402145||rs10402712||rs10403360||rs10405598||rs10406327||rs10418558||rs10420339||rs10420551||rs10422861||rs10425465||rs10425678||rs10775578||rs11084734||rs11084735||rs113458763||rs11667352||rs11672697||rs12460070||rs12610925||rs12975240||rs13343443||rs1423056||rs1423062||rs1423066||rs153701||rs2287821||rs33823||rs33842||rs33850||rs34590608||rs3786897||rs3786900||rs3786901||rs3786920||rs41119||rs41355649||rs4534971||rs4805033||rs4805872||rs4805877||rs4805881||rs4805885||rs55865721||rs56064330||rs56187503||rs57457691||rs59339349||rs62102718||rs6510374||rs7247349||rs7247486||rs7247614||rs7250869||rs7256564||rs7258031||rs7258937||rs73024215||rs73026242||rs73035067||rs73041147||rs731839||rs8101286||rs8103728||rs8113802||rs8182584||rs889138||rs889140	TRUE	intron_variant	MODIFIER	PEPD	ENSG00000124299	1.182	0.888483	33887405	rs7250869	intron_variant	MODIFIER	ENSG00000124299	PEPD	0.125	PEPD (13157) - ENSG00000124299	PEPD (4959) - ENSG00000124299
19_9	32519841	34294417	FALSE	19	33891013	33400107	rs62102718	chr19:33891013_A_T	L_HDL_C_pct	A	T	0.2881	0.026	0.5564	0.9282	0.0198	0.0021	21.28	+++	0	0.512	2	0.1113	Cholesterol to Total Lipids in Large HDL percentage	%	Relative lipoprotein lipid concentrations	Large HDL ratios	Percentage	23635	23935	-0.0060641	0.032945	0.0685622	-0.0115401	0.0144729	0.371365	-0.0200367	0.00207933	21.2497	rs10402145||rs10402712||rs10403360||rs10405598||rs10406327||rs10418558||rs10420339||rs10420551||rs10422861||rs10425465||rs10425678||rs10775578||rs11084734||rs11084735||rs113458763||rs11667352||rs11672697||rs12460070||rs12610925||rs12975240||rs13343443||rs1423056||rs1423062||rs1423066||rs153701||rs2287821||rs33823||rs33842||rs33850||rs34590608||rs3786897||rs3786900||rs3786901||rs3786920||rs41119||rs41355649||rs4534971||rs4805033||rs4805872||rs4805877||rs4805881||rs4805885||rs55865721||rs56064330||rs56187503||rs57457691||rs59339349||rs62102718||rs6510374||rs7247349||rs7247486||rs7247614||rs7250869||rs7256564||rs7258031||rs7258937||rs73024215||rs73026242||rs73035067||rs73041147||rs731839||rs8101286||rs8103728||rs8113802||rs8182584||rs889138||rs889140	TRUE	intron_variant	MODIFIER	PEPD	ENSG00000124299	1.182	0.888483	33887405	rs7250869	intron_variant	MODIFIER	ENSG00000124299	PEPD	0.125	PEPD (13157) - ENSG00000124299	PEPD (4959) - ENSG00000124299
19_9	32519841	34294417	FALSE	19	33891013	33400107	rs62102718	chr19:33891013_A_T	L_HDL_FC	A	T	0.2882	0.0256	0.5564	0.9282	0.0169	0.0019	18.49	+++	0	0.063	2	0.01367	Free Cholesterol in Large HDL	mmol/L	Lipoprotein subclasses	Large HDL (average diameter 12.1 nm)	Non-derived	23563	23863	-0.0248143	0.0318115	0.361145	-0.016667	0.0132411	0.681675	-0.0168301	0.0019035	18.0255	rs10402145||rs10402712||rs10403360||rs10405598||rs10406327||rs10418558||rs10420339||rs10420551||rs10422861||rs10425465||rs10425678||rs10775578||rs11084734||rs11084735||rs113458763||rs11667352||rs11672697||rs12460070||rs12610925||rs12975240||rs13343443||rs1423056||rs1423062||rs1423066||rs153701||rs2287821||rs33823||rs33842||rs33850||rs34590608||rs3786897||rs3786900||rs3786901||rs3786920||rs41119||rs41355649||rs4534971||rs4805033||rs4805872||rs4805877||rs4805881||rs4805885||rs55865721||rs56064330||rs56187503||rs57457691||rs59339349||rs62102718||rs6510374||rs7247349||rs7247486||rs7247614||rs7250869||rs7256564||rs7258031||rs7258937||rs73024215||rs73026242||rs73035067||rs73041147||rs731839||rs8101286||rs8103728||rs8113802||rs8182584||rs889138||rs889140	TRUE	intron_variant	MODIFIER	PEPD	ENSG00000124299	1.182	0.888483	33887405	rs7250869	intron_variant	MODIFIER	ENSG00000124299	PEPD	0.125	PEPD (13157) - ENSG00000124299	PEPD (4959) - ENSG00000124299
19_9	32519841	34294417	FALSE	19	33891013	33400107	rs62102718	chr19:33891013_A_T	L_HDL_L	A	T	0.2882	0.0258	0.5564	0.9282	0.0177	0.0019	20.3	+++	0	0.16	2	0.03477	Total Lipids in Large HDL	mmol/L	Lipoprotein subclasses	Large HDL (average diameter 12.1 nm)	Composite	23559	23859	-0.0303394	0.0317721	0.469001	-0.0173699	0.0131259	0.731125	-0.0176234	0.00190023	19.7477	rs10402145||rs10402712||rs10403360||rs10405598||rs10406327||rs10418558||rs10420339||rs10420551||rs10422861||rs10425465||rs10425678||rs10775578||rs11084734||rs11084735||rs113458763||rs11667352||rs11672697||rs12460070||rs12610925||rs12975240||rs13343443||rs1423056||rs1423062||rs1423066||rs153701||rs2287821||rs33823||rs33842||rs33850||rs34590608||rs3786897||rs3786900||rs3786901||rs3786920||rs41119||rs41355649||rs4534971||rs4805033||rs4805872||rs4805877||rs4805881||rs4805885||rs55865721||rs56064330||rs56187503||rs57457691||rs59339349||rs62102718||rs6510374||rs7247349||rs7247486||rs7247614||rs7250869||rs7256564||rs7258031||rs7258937||rs73024215||rs73026242||rs73035067||rs73041147||rs731839||rs8101286||rs8103728||rs8113802||rs8182584||rs889138||rs889140	TRUE	intron_variant	MODIFIER	PEPD	ENSG00000124299	1.182	0.888483	33887405	rs7250869	intron_variant	MODIFIER	ENSG00000124299	PEPD	0.125	PEPD (13157) - ENSG00000124299	PEPD (4959) - ENSG00000124299
19_9	32519841	34294417	FALSE	19	33891013	33400107	rs62102718	chr19:33891013_A_T	L_HDL_P	A	T	0.2882	0.0256	0.5564	0.9282	0.0182	0.0019	21.71	+++	0	0.181	2	0.03936	Concentration of Large HDL Particles	mmol/L	Lipoprotein subclasses	Large HDL (average diameter 12.1 nm)	Non-derived	23558	23858	-0.0316717	0.0318603	0.4946	-0.0187138	0.013116	0.813497	-0.0181419	0.00189013	21.0896	rs10402145||rs10402712||rs10403360||rs10405598||rs10406327||rs10418558||rs10420339||rs10420551||rs10422861||rs10425465||rs10425678||rs10775578||rs11084734||rs11084735||rs113458763||rs11667352||rs11672697||rs12460070||rs12610925||rs12975240||rs13343443||rs1423056||rs1423062||rs1423066||rs153701||rs2287821||rs33823||rs33842||rs33850||rs34590608||rs3786897||rs3786900||rs3786901||rs3786920||rs41119||rs41355649||rs4534971||rs4805033||rs4805872||rs4805877||rs4805881||rs4805885||rs55865721||rs56064330||rs56187503||rs57457691||rs59339349||rs62102718||rs6510374||rs7247349||rs7247486||rs7247614||rs7250869||rs7256564||rs7258031||rs7258937||rs73024215||rs73026242||rs73035067||rs73041147||rs731839||rs8101286||rs8103728||rs8113802||rs8182584||rs889138||rs889140	TRUE	intron_variant	MODIFIER	PEPD	ENSG00000124299	1.182	0.888483	33887405	rs7250869	intron_variant	MODIFIER	ENSG00000124299	PEPD	0.125	PEPD (13157) - ENSG00000124299	PEPD (4959) - ENSG00000124299
19_9	32519841	34294417	FALSE	19	33891013	33400107	rs62102718	chr19:33891013_A_T	L_HDL_TG_pct	A	T	0.2881	0.0261	0.5564	0.9282	-0.0191	0.0021	19.7	---	0	1.057	2	0.2296	Triglycerides to Total Lipids in Large HDL percentage	%	Relative lipoprotein lipid concentrations	Large HDL ratios	Percentage	23638	23938	0.0347118	0.0327742	0.538285	0.00602637	0.0144074	0.17022	0.0192788	0.00208421	19.6486	rs10402145||rs10402712||rs10403360||rs10405598||rs10406327||rs10418558||rs10420339||rs10420551||rs10422861||rs10425465||rs10425678||rs10775578||rs11084734||rs11084735||rs113458763||rs11667352||rs11672697||rs12460070||rs12610925||rs12975240||rs13343443||rs1423056||rs1423062||rs1423066||rs153701||rs2287821||rs33823||rs33842||rs33850||rs34590608||rs3786897||rs3786900||rs3786901||rs3786920||rs41119||rs41355649||rs4534971||rs4805033||rs4805872||rs4805877||rs4805881||rs4805885||rs55865721||rs56064330||rs56187503||rs57457691||rs59339349||rs62102718||rs6510374||rs7247349||rs7247486||rs7247614||rs7250869||rs7256564||rs7258031||rs7258937||rs73024215||rs73026242||rs73035067||rs73041147||rs731839||rs8101286||rs8103728||rs8113802||rs8182584||rs889138||rs889140	TRUE	intron_variant	MODIFIER	PEPD	ENSG00000124299	1.182	0.888483	33887405	rs7250869	intron_variant	MODIFIER	ENSG00000124299	PEPD	0.125	PEPD (13157) - ENSG00000124299	PEPD (4959) - ENSG00000124299
19_9	32519841	34294417	FALSE	19	33891013	33400107	rs62102718	chr19:33891013_A_T	L_LDL_C_pct	A	T	0.2884	0.0274	0.5564	0.9282	0.017	0.0022	14.06	+++	0	0.096	2	0.0209	Cholesterol to Total Lipids in Large LDL percentage	%	Relative lipoprotein lipid concentrations	Large LDL ratios	Percentage	23615	23915	-0.0185562	0.0334877	0.236949	-0.0125539	0.014517	0.412105	-0.0170552	0.00221611	13.8526	rs10402145||rs10402712||rs10403360||rs10405598||rs10406327||rs10418558||rs10420339||rs10420551||rs10422861||rs10425465||rs10425678||rs10775578||rs11084734||rs11084735||rs113458763||rs11667352||rs11672697||rs12460070||rs12610925||rs12975240||rs13343443||rs1423056||rs1423062||rs1423066||rs153701||rs2287821||rs33823||rs33842||rs33850||rs34590608||rs3786897||rs3786900||rs3786901||rs3786920||rs41119||rs41355649||rs4534971||rs4805033||rs4805872||rs4805877||rs4805881||rs4805885||rs55865721||rs56064330||rs56187503||rs57457691||rs59339349||rs62102718||rs6510374||rs7247349||rs7247486||rs7247614||rs7250869||rs7256564||rs7258031||rs7258937||rs73024215||rs73026242||rs73035067||rs73041147||rs731839||rs8101286||rs8103728||rs8113802||rs8182584||rs889138||rs889140	TRUE	intron_variant	MODIFIER	PEPD	ENSG00000124299	1.182	0.888483	33887405	rs7250869	intron_variant	MODIFIER	ENSG00000124299	PEPD	0.125	PEPD (13157) - ENSG00000124299	PEPD (4959) - ENSG00000124299
19_9	32519841	34294417	FALSE	19	33891013	33400107	rs62102718	chr19:33891013_A_T	L_LDL_FC_pct	A	T	0.2883	0.0268	0.5564	0.9282	0.0211	0.0021	23.1	+++	0	1.114	2	0.2419	Free Cholesterol to Total Lipids in Large LDL percentage	%	Relative lipoprotein lipid concentrations	Large LDL ratios	Percentage	23617	23917	-0.0113523	0.0327165	0.137512	-0.00682794	0.0142635	0.199179	-0.0214297	0.00212131	23.267	rs10402145||rs10402712||rs10403360||rs10405598||rs10406327||rs10418558||rs10420339||rs10420551||rs10422861||rs10425465||rs10425678||rs10775578||rs11084734||rs11084735||rs113458763||rs11667352||rs11672697||rs12460070||rs12610925||rs12975240||rs13343443||rs1423056||rs1423062||rs1423066||rs153701||rs2287821||rs33823||rs33842||rs33850||rs34590608||rs3786897||rs3786900||rs3786901||rs3786920||rs41119||rs41355649||rs4534971||rs4805033||rs4805872||rs4805877||rs4805881||rs4805885||rs55865721||rs56064330||rs56187503||rs57457691||rs59339349||rs62102718||rs6510374||rs7247349||rs7247486||rs7247614||rs7250869||rs7256564||rs7258031||rs7258937||rs73024215||rs73026242||rs73035067||rs73041147||rs731839||rs8101286||rs8103728||rs8113802||rs8182584||rs889138||rs889140	TRUE	intron_variant	MODIFIER	PEPD	ENSG00000124299	1.182	0.888483	33887405	rs7250869	intron_variant	MODIFIER	ENSG00000124299	PEPD	0.125	PEPD (13157) - ENSG00000124299	PEPD (4959) - ENSG00000124299
19_9	32519841	34294417	FALSE	19	33891013	33400107	rs62102718	chr19:33891013_A_T	L_LDL_TG_pct	A	T	0.2884	0.0273	0.5564	0.9282	-0.0191	0.0022	17.98	---	0	1.054	2	0.2289	Triglycerides to Total Lipids in Large LDL percentage	%	Relative lipoprotein lipid concentrations	Large LDL ratios	Percentage	23618	23918	0.0158059	0.0329851	0.199415	0.004505	0.0144484	0.121942	0.0194364	0.00219068	18.1448	rs10402145||rs10402712||rs10403360||rs10405598||rs10406327||rs10418558||rs10420339||rs10420551||rs10422861||rs10425465||rs10425678||rs10775578||rs11084734||rs11084735||rs113458763||rs11667352||rs11672697||rs12460070||rs12610925||rs12975240||rs13343443||rs1423056||rs1423062||rs1423066||rs153701||rs2287821||rs33823||rs33842||rs33850||rs34590608||rs3786897||rs3786900||rs3786901||rs3786920||rs41119||rs41355649||rs4534971||rs4805033||rs4805872||rs4805877||rs4805881||rs4805885||rs55865721||rs56064330||rs56187503||rs57457691||rs59339349||rs62102718||rs6510374||rs7247349||rs7247486||rs7247614||rs7250869||rs7256564||rs7258031||rs7258937||rs73024215||rs73026242||rs73035067||rs73041147||rs731839||rs8101286||rs8103728||rs8113802||rs8182584||rs889138||rs889140	TRUE	intron_variant	MODIFIER	PEPD	ENSG00000124299	1.182	0.888483	33887405	rs7250869	intron_variant	MODIFIER	ENSG00000124299	PEPD	0.125	PEPD (13157) - ENSG00000124299	PEPD (4959) - ENSG00000124299
19_9	32519841	34294417	FALSE	19	33891013	33400107	rs62102718	chr19:33891013_A_T	L_VLDL_FC	A	T	0.2884	0.0275	0.5564	0.9282	-0.0171	0.0022	14.18	---	0	1.375	2	0.2985	Free Cholesterol in Large VLDL	mmol/L	Lipoprotein subclasses	Large VLDL (average diameter 53.6 nm)	Non-derived	23500	23800	0.0495522	0.0331237	0.870762	0.0076621	0.0146978	0.220295	0.0172169	0.00223089	13.9259	rs10402145||rs10402712||rs10403360||rs10405598||rs10406327||rs10418558||rs10420339||rs10420551||rs10422861||rs10425465||rs10425678||rs10775578||rs11084734||rs11084735||rs113458763||rs11667352||rs11672697||rs12460070||rs12610925||rs12975240||rs13343443||rs1423056||rs1423062||rs1423066||rs153701||rs2287821||rs33823||rs33842||rs33850||rs34590608||rs3786897||rs3786900||rs3786901||rs3786920||rs41119||rs41355649||rs4534971||rs4805033||rs4805872||rs4805877||rs4805881||rs4805885||rs55865721||rs56064330||rs56187503||rs57457691||rs59339349||rs62102718||rs6510374||rs7247349||rs7247486||rs7247614||rs7250869||rs7256564||rs7258031||rs7258937||rs73024215||rs73026242||rs73035067||rs73041147||rs731839||rs8101286||rs8103728||rs8113802||rs8182584||rs889138||rs889140	TRUE	intron_variant	MODIFIER	PEPD	ENSG00000124299	1.182	0.888483	33887405	rs7250869	intron_variant	MODIFIER	ENSG00000124299	PEPD	0.125	PEPD (13157) - ENSG00000124299	PEPD (4959) - ENSG00000124299
19_9	32519841	34294417	FALSE	19	33891013	33400107	rs62102718	chr19:33891013_A_T	L_VLDL_P	A	T	0.2883	0.0273	0.5564	0.9282	-0.0177	0.0022	15.22	---	0	1.199	2	0.2603	Concentration of Large VLDL Particles	mmol/L	Lipoprotein subclasses	Large VLDL (average diameter 53.6 nm)	Non-derived	23495	23795	0.0447179	0.0331574	0.75093	0.00698617	0.0147143	0.197268	0.0178566	0.00222227	15.0299	rs10402145||rs10402712||rs10403360||rs10405598||rs10406327||rs10418558||rs10420339||rs10420551||rs10422861||rs10425465||rs10425678||rs10775578||rs11084734||rs11084735||rs113458763||rs11667352||rs11672697||rs12460070||rs12610925||rs12975240||rs13343443||rs1423056||rs1423062||rs1423066||rs153701||rs2287821||rs33823||rs33842||rs33850||rs34590608||rs3786897||rs3786900||rs3786901||rs3786920||rs41119||rs41355649||rs4534971||rs4805033||rs4805872||rs4805877||rs4805881||rs4805885||rs55865721||rs56064330||rs56187503||rs57457691||rs59339349||rs62102718||rs6510374||rs7247349||rs7247486||rs7247614||rs7250869||rs7256564||rs7258031||rs7258937||rs73024215||rs73026242||rs73035067||rs73041147||rs731839||rs8101286||rs8103728||rs8113802||rs8182584||rs889138||rs889140	TRUE	intron_variant	MODIFIER	PEPD	ENSG00000124299	1.182	0.888483	33887405	rs7250869	intron_variant	MODIFIER	ENSG00000124299	PEPD	0.125	PEPD (13157) - ENSG00000124299	PEPD (4959) - ENSG00000124299
19_9	32519841	34294417	FALSE	19	33891013	33400107	rs62102718	chr19:33891013_A_T	L_VLDL_PL	A	T	0.2883	0.0273	0.5564	0.9282	-0.0181	0.0022	15.96	---	0	1.492	2	0.324	Phospholipids in Large VLDL	mmol/L	Lipoprotein subclasses	Large VLDL (average diameter 53.6 nm)	Non-derived	23497	23797	0.0503289	0.0329659	0.896756	0.00737214	0.0146846	0.21067	0.0182177	0.00221451	15.715	rs10402145||rs10402712||rs10403360||rs10405598||rs10406327||rs10418558||rs10420339||rs10420551||rs10422861||rs10425465||rs10425678||rs10775578||rs11084734||rs11084735||rs113458763||rs11667352||rs11672697||rs12460070||rs12610925||rs12975240||rs13343443||rs1423056||rs1423062||rs1423066||rs153701||rs2287821||rs33823||rs33842||rs33850||rs34590608||rs3786897||rs3786900||rs3786901||rs3786920||rs41119||rs41355649||rs4534971||rs4805033||rs4805872||rs4805877||rs4805881||rs4805885||rs55865721||rs56064330||rs56187503||rs57457691||rs59339349||rs62102718||rs6510374||rs7247349||rs7247486||rs7247614||rs7250869||rs7256564||rs7258031||rs7258937||rs73024215||rs73026242||rs73035067||rs73041147||rs731839||rs8101286||rs8103728||rs8113802||rs8182584||rs889138||rs889140	TRUE	intron_variant	MODIFIER	PEPD	ENSG00000124299	1.182	0.888483	33887405	rs7250869	intron_variant	MODIFIER	ENSG00000124299	PEPD	0.125	PEPD (13157) - ENSG00000124299	PEPD (4959) - ENSG00000124299
19_9	32519841	34294417	FALSE	19	33891013	33400107	rs62102718	chr19:33891013_A_T	MUFA_pct	A	T	0.2881	0.0262	0.5564	0.9282	-0.0145	0.0021	11.14	---	0	0.987	2	0.2142	Monounsaturated Fatty Acids to Total Fatty Acids percentage	%	Fatty acids	Fatty acid ratios	Percentage	23454	23754	0.0331093	0.0335432	0.489976	0.00238432	0.0147931	0.0595069	0.0146916	0.00214378	11.1411	rs10402145||rs10402712||rs10403360||rs10405598||rs10406327||rs10418558||rs10420339||rs10420551||rs10422861||rs10425465||rs10425678||rs10775578||rs11084734||rs11084735||rs113458763||rs11667352||rs11672697||rs12460070||rs12610925||rs12975240||rs13343443||rs1423056||rs1423062||rs1423066||rs153701||rs2287821||rs33823||rs33842||rs33850||rs34590608||rs3786897||rs3786900||rs3786901||rs3786920||rs41119||rs41355649||rs4534971||rs4805033||rs4805872||rs4805877||rs4805881||rs4805885||rs55865721||rs56064330||rs56187503||rs57457691||rs59339349||rs62102718||rs6510374||rs7247349||rs7247486||rs7247614||rs7250869||rs7256564||rs7258031||rs7258937||rs73024215||rs73026242||rs73035067||rs73041147||rs731839||rs8101286||rs8103728||rs8113802||rs8182584||rs889138||rs889140	TRUE	intron_variant	MODIFIER	PEPD	ENSG00000124299	1.182	0.888483	33887405	rs7250869	intron_variant	MODIFIER	ENSG00000124299	PEPD	0.125	PEPD (13157) - ENSG00000124299	PEPD (4959) - ENSG00000124299
19_9	32519841	34294417	FALSE	19	33891013	33400107	rs62102718	chr19:33891013_A_T	M_HDL_C_pct	A	T	0.2882	0.0264	0.5564	0.9282	0.0234	0.0021	28.49	+++	0	1.898	2	0.4121	Cholesterol to Total Lipids in Medium HDL percentage	%	Relative lipoprotein lipid concentrations	Medium HDL ratios	Percentage	23640	23940	-0.0478123	0.0329762	0.832429	-0.00669361	0.0144863	0.191091	-0.0237025	0.00211609	28.395	rs10402145||rs10402712||rs10403360||rs10405598||rs10406327||rs10418558||rs10420339||rs10420551||rs10422861||rs10425465||rs10425678||rs10775578||rs11084734||rs11084735||rs113458763||rs11667352||rs11672697||rs12460070||rs12610925||rs12975240||rs13343443||rs1423056||rs1423062||rs1423066||rs153701||rs2287821||rs33823||rs33842||rs33850||rs34590608||rs3786897||rs3786900||rs3786901||rs3786920||rs41119||rs41355649||rs4534971||rs4805033||rs4805872||rs4805877||rs4805881||rs4805885||rs55865721||rs56064330||rs56187503||rs57457691||rs59339349||rs62102718||rs6510374||rs7247349||rs7247486||rs7247614||rs7250869||rs7256564||rs7258031||rs7258937||rs73024215||rs73026242||rs73035067||rs73041147||rs731839||rs8101286||rs8103728||rs8113802||rs8182584||rs889138||rs889140	TRUE	intron_variant	MODIFIER	PEPD	ENSG00000124299	1.182	0.888483	33887405	rs7250869	intron_variant	MODIFIER	ENSG00000124299	PEPD	0.125	PEPD (13157) - ENSG00000124299	PEPD (4959) - ENSG00000124299
19_9	32519841	34294417	FALSE	19	33891013	33400107	rs62102718	chr19:33891013_A_T	M_HDL_FC_pct	A	T	0.2882	0.0257	0.5564	0.9282	0.0163	0.0019	16.45	+++	0	0.243	2	0.05281	Free Cholesterol to Total Lipids in Medium HDL percentage	%	Relative lipoprotein lipid concentrations	Medium HDL ratios	Percentage	23642	23942	-0.0316475	0.0321087	0.489037	-0.017746	0.013582	0.718161	-0.0161818	0.00195388	15.9164	rs10402145||rs10402712||rs10403360||rs10405598||rs10406327||rs10418558||rs10420339||rs10420551||rs10422861||rs10425465||rs10425678||rs10775578||rs11084734||rs11084735||rs113458763||rs11667352||rs11672697||rs12460070||rs12610925||rs12975240||rs13343443||rs1423056||rs1423062||rs1423066||rs153701||rs2287821||rs33823||rs33842||rs33850||rs34590608||rs3786897||rs3786900||rs3786901||rs3786920||rs41119||rs41355649||rs4534971||rs4805033||rs4805872||rs4805877||rs4805881||rs4805885||rs55865721||rs56064330||rs56187503||rs57457691||rs59339349||rs62102718||rs6510374||rs7247349||rs7247486||rs7247614||rs7250869||rs7256564||rs7258031||rs7258937||rs73024215||rs73026242||rs73035067||rs73041147||rs731839||rs8101286||rs8103728||rs8113802||rs8182584||rs889138||rs889140	TRUE	intron_variant	MODIFIER	PEPD	ENSG00000124299	1.182	0.888483	33887405	rs7250869	intron_variant	MODIFIER	ENSG00000124299	PEPD	0.125	PEPD (13157) - ENSG00000124299	PEPD (4959) - ENSG00000124299
19_9	32519841	34294417	FALSE	19	33891013	33400107	rs62102718	chr19:33891013_A_T	M_HDL_TG_pct	A	T	0.2882	0.0264	0.5564	0.9282	-0.0216	0.0021	23.96	---	6.8	2.146	2	0.466	Triglycerides to Total Lipids in Medium HDL percentage	%	Relative lipoprotein lipid concentrations	Medium HDL ratios	Percentage	23643	23943	0.0457932	0.0331567	0.77665	0.00320607	0.0145581	0.0831802	0.0218817	0.00213114	24.0062	rs10402145||rs10402712||rs10403360||rs10405598||rs10406327||rs10418558||rs10420339||rs10420551||rs10422861||rs10425465||rs10425678||rs10775578||rs11084734||rs11084735||rs113458763||rs11667352||rs11672697||rs12460070||rs12610925||rs12975240||rs13343443||rs1423056||rs1423062||rs1423066||rs153701||rs2287821||rs33823||rs33842||rs33850||rs34590608||rs3786897||rs3786900||rs3786901||rs3786920||rs41119||rs41355649||rs4534971||rs4805033||rs4805872||rs4805877||rs4805881||rs4805885||rs55865721||rs56064330||rs56187503||rs57457691||rs59339349||rs62102718||rs6510374||rs7247349||rs7247486||rs7247614||rs7250869||rs7256564||rs7258031||rs7258937||rs73024215||rs73026242||rs73035067||rs73041147||rs731839||rs8101286||rs8103728||rs8113802||rs8182584||rs889138||rs889140	TRUE	intron_variant	MODIFIER	PEPD	ENSG00000124299	1.182	0.888483	33887405	rs7250869	intron_variant	MODIFIER	ENSG00000124299	PEPD	0.125	PEPD (13157) - ENSG00000124299	PEPD (4959) - ENSG00000124299
19_9	32519841	34294417	FALSE	19	33891013	33400107	rs62102718	chr19:33891013_A_T	M_LDL_FC_pct	A	T	0.2882	0.0264	0.5564	0.9282	0.0212	0.0021	23.12	+++	0	0.691	2	0.1501	Free Cholesterol to Total Lipids in Medium LDL percentage	%	Relative lipoprotein lipid concentrations	Medium LDL ratios	Percentage	23622	23922	-0.0309452	0.0331217	0.455739	-0.00993283	0.0145884	0.30456	-0.0213915	0.00213146	22.9755	rs10402145||rs10402712||rs10403360||rs10405598||rs10406327||rs10418558||rs10420339||rs10420551||rs10422861||rs10425465||rs10425678||rs10775578||rs11084734||rs11084735||rs113458763||rs11667352||rs11672697||rs12460070||rs12610925||rs12975240||rs13343443||rs1423056||rs1423062||rs1423066||rs153701||rs2287821||rs33823||rs33842||rs33850||rs34590608||rs3786897||rs3786900||rs3786901||rs3786920||rs41119||rs41355649||rs4534971||rs4805033||rs4805872||rs4805877||rs4805881||rs4805885||rs55865721||rs56064330||rs56187503||rs57457691||rs59339349||rs62102718||rs6510374||rs7247349||rs7247486||rs7247614||rs7250869||rs7256564||rs7258031||rs7258937||rs73024215||rs73026242||rs73035067||rs73041147||rs731839||rs8101286||rs8103728||rs8113802||rs8182584||rs889138||rs889140	TRUE	intron_variant	MODIFIER	PEPD	ENSG00000124299	1.182	0.888483	33887405	rs7250869	intron_variant	MODIFIER	ENSG00000124299	PEPD	0.125	PEPD (13157) - ENSG00000124299	PEPD (4959) - ENSG00000124299
19_9	32519841	34294417	FALSE	19	33891013	33400107	rs62102718	chr19:33891013_A_T	M_LDL_TG_pct	A	T	0.2884	0.0275	0.5564	0.9282	-0.0172	0.0022	14.45	---	0	0.63	2	0.1367	Triglycerides to Total Lipids in Medium LDL percentage	%	Relative lipoprotein lipid concentrations	Medium LDL ratios	Percentage	23623	23923	0.0180833	0.0330455	0.233421	0.00580576	0.0145141	0.161687	0.0174487	0.00221381	14.491	rs10402145||rs10402712||rs10403360||rs10405598||rs10406327||rs10418558||rs10420339||rs10420551||rs10422861||rs10425465||rs10425678||rs10775578||rs11084734||rs11084735||rs113458763||rs11667352||rs11672697||rs12460070||rs12610925||rs12975240||rs13343443||rs1423056||rs1423062||rs1423066||rs153701||rs2287821||rs33823||rs33842||rs33850||rs34590608||rs3786897||rs3786900||rs3786901||rs3786920||rs41119||rs41355649||rs4534971||rs4805033||rs4805872||rs4805877||rs4805881||rs4805885||rs55865721||rs56064330||rs56187503||rs57457691||rs59339349||rs62102718||rs6510374||rs7247349||rs7247486||rs7247614||rs7250869||rs7256564||rs7258031||rs7258937||rs73024215||rs73026242||rs73035067||rs73041147||rs731839||rs8101286||rs8103728||rs8113802||rs8182584||rs889138||rs889140	TRUE	intron_variant	MODIFIER	PEPD	ENSG00000124299	1.182	0.888483	33887405	rs7250869	intron_variant	MODIFIER	ENSG00000124299	PEPD	0.125	PEPD (13157) - ENSG00000124299	PEPD (4959) - ENSG00000124299
19_9	32519841	34294417	FALSE	19	33891013	33400107	rs62102718	chr19:33891013_A_T	PUFA_by_MUFA	A	T	0.2881	0.0263	0.5564	0.9282	0.0162	0.0021	13.57	+++	0	0.121	2	0.02629	Polyunsaturated Fatty Acids to Monounsaturated Fatty Acids ratio	ratio	Fatty acids	Fatty acid ratios	Ratio	23458	23758	-0.0205317	0.033392	0.268701	-0.0114683	0.014877	0.355778	-0.0163287	0.00216127	13.3783	rs10402145||rs10402712||rs10403360||rs10405598||rs10406327||rs10418558||rs10420339||rs10420551||rs10422861||rs10425465||rs10425678||rs10775578||rs11084734||rs11084735||rs113458763||rs11667352||rs11672697||rs12460070||rs12610925||rs12975240||rs13343443||rs1423056||rs1423062||rs1423066||rs153701||rs2287821||rs33823||rs33842||rs33850||rs34590608||rs3786897||rs3786900||rs3786901||rs3786920||rs41119||rs41355649||rs4534971||rs4805033||rs4805872||rs4805877||rs4805881||rs4805885||rs55865721||rs56064330||rs56187503||rs57457691||rs59339349||rs62102718||rs6510374||rs7247349||rs7247486||rs7247614||rs7250869||rs7256564||rs7258031||rs7258937||rs73024215||rs73026242||rs73035067||rs73041147||rs731839||rs8101286||rs8103728||rs8113802||rs8182584||rs889138||rs889140	TRUE	intron_variant	MODIFIER	PEPD	ENSG00000124299	1.182	0.888483	33887405	rs7250869	intron_variant	MODIFIER	ENSG00000124299	PEPD	0.125	PEPD (13157) - ENSG00000124299	PEPD (4959) - ENSG00000124299
19_9	32519841	34294417	FALSE	19	33891013	33400107	rs62102718	chr19:33891013_A_T	S_HDL_C_pct	A	T	0.2883	0.0271	0.5564	0.9282	0.0164	0.0022	13.12	++-	0	0.891	2	0.1934	Cholesterol to Total Lipids in Small HDL percentage	%	Relative lipoprotein lipid concentrations	Small HDL ratios	Percentage	23645	23945	0.00061258	0.0332335	0.00643427	-0.00482428	0.0148409	0.127767	-0.0167176	0.00222061	13.2892	rs10402145||rs10402712||rs10403360||rs10405598||rs10406327||rs10418558||rs10420339||rs10420551||rs10422861||rs10425465||rs10425678||rs10775578||rs11084734||rs11084735||rs113458763||rs11667352||rs11672697||rs12460070||rs12610925||rs12975240||rs13343443||rs1423056||rs1423062||rs1423066||rs153701||rs2287821||rs33823||rs33842||rs33850||rs34590608||rs3786897||rs3786900||rs3786901||rs3786920||rs41119||rs41355649||rs4534971||rs4805033||rs4805872||rs4805877||rs4805881||rs4805885||rs55865721||rs56064330||rs56187503||rs57457691||rs59339349||rs62102718||rs6510374||rs7247349||rs7247486||rs7247614||rs7250869||rs7256564||rs7258031||rs7258937||rs73024215||rs73026242||rs73035067||rs73041147||rs731839||rs8101286||rs8103728||rs8113802||rs8182584||rs889138||rs889140	TRUE	intron_variant	MODIFIER	PEPD	ENSG00000124299	1.182	0.888483	33887405	rs7250869	intron_variant	MODIFIER	ENSG00000124299	PEPD	0.125	PEPD (13157) - ENSG00000124299	PEPD (4959) - ENSG00000124299
19_9	32519841	34294417	FALSE	19	33891013	33400107	rs62102718	chr19:33891013_A_T	S_HDL_TG	A	T	0.2881	0.0264	0.5564	0.9282	-0.02	0.0021	20.21	---	0	0.309	2	0.06715	Triglycerides in Small HDL	mmol/L	Lipoprotein subclasses	Small HDL (average diameter 8.7 nm)	Non-derived	23578	23878	0.0322813	0.0332387	0.479582	0.0138687	0.0148205	0.456693	0.0200854	0.00215805	19.882	rs10402145||rs10402712||rs10403360||rs10405598||rs10406327||rs10418558||rs10420339||rs10420551||rs10422861||rs10425465||rs10425678||rs10775578||rs11084734||rs11084735||rs113458763||rs11667352||rs11672697||rs12460070||rs12610925||rs12975240||rs13343443||rs1423056||rs1423062||rs1423066||rs153701||rs2287821||rs33823||rs33842||rs33850||rs34590608||rs3786897||rs3786900||rs3786901||rs3786920||rs41119||rs41355649||rs4534971||rs4805033||rs4805872||rs4805877||rs4805881||rs4805885||rs55865721||rs56064330||rs56187503||rs57457691||rs59339349||rs62102718||rs6510374||rs7247349||rs7247486||rs7247614||rs7250869||rs7256564||rs7258031||rs7258937||rs73024215||rs73026242||rs73035067||rs73041147||rs731839||rs8101286||rs8103728||rs8113802||rs8182584||rs889138||rs889140	TRUE	intron_variant	MODIFIER	PEPD	ENSG00000124299	1.182	0.888483	33887405	rs7250869	intron_variant	MODIFIER	ENSG00000124299	PEPD	0.125	PEPD (13157) - ENSG00000124299	PEPD (4959) - ENSG00000124299
19_9	32519841	34294417	FALSE	19	33891013	33400107	rs62102718	chr19:33891013_A_T	S_HDL_TG_pct	A	T	0.2882	0.0264	0.5564	0.9282	-0.024	0.0021	30.07	---	0	1.992	2	0.4325	Triglycerides to Total Lipids in Small HDL percentage	%	Relative lipoprotein lipid concentrations	Small HDL ratios	Percentage	23648	23948	0.0450074	0.0328096	0.769213	0.00599273	0.0144136	0.16904	0.0243046	0.00210698	30.0577	rs10402145||rs10402712||rs10403360||rs10405598||rs10406327||rs10418558||rs10420339||rs10420551||rs10422861||rs10425465||rs10425678||rs10775578||rs11084734||rs11084735||rs113458763||rs11667352||rs11672697||rs12460070||rs12610925||rs12975240||rs13343443||rs1423056||rs1423062||rs1423066||rs153701||rs2287821||rs33823||rs33842||rs33850||rs34590608||rs3786897||rs3786900||rs3786901||rs3786920||rs41119||rs41355649||rs4534971||rs4805033||rs4805872||rs4805877||rs4805881||rs4805885||rs55865721||rs56064330||rs56187503||rs57457691||rs59339349||rs62102718||rs6510374||rs7247349||rs7247486||rs7247614||rs7250869||rs7256564||rs7258031||rs7258937||rs73024215||rs73026242||rs73035067||rs73041147||rs731839||rs8101286||rs8103728||rs8113802||rs8182584||rs889138||rs889140	TRUE	intron_variant	MODIFIER	PEPD	ENSG00000124299	1.182	0.888483	33887405	rs7250869	intron_variant	MODIFIER	ENSG00000124299	PEPD	0.125	PEPD (13157) - ENSG00000124299	PEPD (4959) - ENSG00000124299
19_9	32519841	34294417	FALSE	19	33891013	33400107	rs62102718	chr19:33891013_A_T	S_LDL_FC_pct	A	T	0.2882	0.0268	0.5564	0.9282	0.0176	0.0021	15.55	+++	0	0.939	2	0.2039	Free Cholesterol to Total Lipids in Small LDL percentage	%	Relative lipoprotein lipid concentrations	Small LDL ratios	Percentage	23627	23927	-0.0369618	0.0329976	0.580613	-0.00630418	0.0146899	0.175345	-0.0177283	0.00217524	15.4392	rs10402145||rs10402712||rs10403360||rs10405598||rs10406327||rs10418558||rs10420339||rs10420551||rs10422861||rs10425465||rs10425678||rs10775578||rs11084734||rs11084735||rs113458763||rs11667352||rs11672697||rs12460070||rs12610925||rs12975240||rs13343443||rs1423056||rs1423062||rs1423066||rs153701||rs2287821||rs33823||rs33842||rs33850||rs34590608||rs3786897||rs3786900||rs3786901||rs3786920||rs41119||rs41355649||rs4534971||rs4805033||rs4805872||rs4805877||rs4805881||rs4805885||rs55865721||rs56064330||rs56187503||rs57457691||rs59339349||rs62102718||rs6510374||rs7247349||rs7247486||rs7247614||rs7250869||rs7256564||rs7258031||rs7258937||rs73024215||rs73026242||rs73035067||rs73041147||rs731839||rs8101286||rs8103728||rs8113802||rs8182584||rs889138||rs889140	TRUE	intron_variant	MODIFIER	PEPD	ENSG00000124299	1.182	0.888483	33887405	rs7250869	intron_variant	MODIFIER	ENSG00000124299	PEPD	0.125	PEPD (13157) - ENSG00000124299	PEPD (4959) - ENSG00000124299
19_9	32519841	34294417	FALSE	19	33891013	33400107	rs62102718	chr19:33891013_A_T	S_LDL_TG	A	T	0.2883	0.0271	0.5564	0.9282	-0.0182	0.0022	15.99	---	0	1.975	2	0.4289	Triglycerides in Small LDL	mmol/L	Lipoprotein subclasses	Small LDL (average diameter 18.7 nm)	Non-derived	23550	23850	0.0481169	0.0334133	0.824335	0.00218457	0.0148764	0.0539154	0.0184728	0.00222672	15.9678	rs10402145||rs10402712||rs10403360||rs10405598||rs10406327||rs10418558||rs10420339||rs10420551||rs10422861||rs10425465||rs10425678||rs10775578||rs11084734||rs11084735||rs113458763||rs11667352||rs11672697||rs12460070||rs12610925||rs12975240||rs13343443||rs1423056||rs1423062||rs1423066||rs153701||rs2287821||rs33823||rs33842||rs33850||rs34590608||rs3786897||rs3786900||rs3786901||rs3786920||rs41119||rs41355649||rs4534971||rs4805033||rs4805872||rs4805877||rs4805881||rs4805885||rs55865721||rs56064330||rs56187503||rs57457691||rs59339349||rs62102718||rs6510374||rs7247349||rs7247486||rs7247614||rs7250869||rs7256564||rs7258031||rs7258937||rs73024215||rs73026242||rs73035067||rs73041147||rs731839||rs8101286||rs8103728||rs8113802||rs8182584||rs889138||rs889140	TRUE	intron_variant	MODIFIER	PEPD	ENSG00000124299	1.182	0.888483	33887405	rs7250869	intron_variant	MODIFIER	ENSG00000124299	PEPD	0.125	PEPD (13157) - ENSG00000124299	PEPD (4959) - ENSG00000124299
19_9	32519841	34294417	FALSE	19	33891013	33400107	rs62102718	chr19:33891013_A_T	S_LDL_TG_pct	A	T	0.2883	0.027	0.5564	0.9282	-0.0192	0.0021	18.51	---	0	0.375	2	0.08153	Triglycerides to Total Lipids in Small LDL percentage	%	Relative lipoprotein lipid concentrations	Small LDL ratios	Percentage	23628	23928	0.0318709	0.0328374	0.479171	0.0122987	0.0145687	0.399503	0.0193015	0.00217022	18.2288	rs10402145||rs10402712||rs10403360||rs10405598||rs10406327||rs10418558||rs10420339||rs10420551||rs10422861||rs10425465||rs10425678||rs10775578||rs11084734||rs11084735||rs113458763||rs11667352||rs11672697||rs12460070||rs12610925||rs12975240||rs13343443||rs1423056||rs1423062||rs1423066||rs153701||rs2287821||rs33823||rs33842||rs33850||rs34590608||rs3786897||rs3786900||rs3786901||rs3786920||rs41119||rs41355649||rs4534971||rs4805033||rs4805872||rs4805877||rs4805881||rs4805885||rs55865721||rs56064330||rs56187503||rs57457691||rs59339349||rs62102718||rs6510374||rs7247349||rs7247486||rs7247614||rs7250869||rs7256564||rs7258031||rs7258937||rs73024215||rs73026242||rs73035067||rs73041147||rs731839||rs8101286||rs8103728||rs8113802||rs8182584||rs889138||rs889140	TRUE	intron_variant	MODIFIER	PEPD	ENSG00000124299	1.182	0.888483	33887405	rs7250869	intron_variant	MODIFIER	ENSG00000124299	PEPD	0.125	PEPD (13157) - ENSG00000124299	PEPD (4959) - ENSG00000124299
19_9	32519841	34294417	FALSE	19	33891013	33400107	rs62102718	chr19:33891013_A_T	S_VLDL_FC_pct	A	T	0.2884	0.0271	0.5564	0.9282	0.0171	0.0021	14.98	++-	0	0.495	2	0.1075	Free Cholesterol to Total Lipids in Small VLDL percentage	%	Relative lipoprotein lipid concentrations	Small VLDL ratios	Percentage	23602	23902	0.00281684	0.0329959	0.0305991	-0.0121543	0.0143733	0.400369	-0.0173433	0.00216607	14.9292	rs10402145||rs10402712||rs10403360||rs10405598||rs10406327||rs10418558||rs10420339||rs10420551||rs10422861||rs10425465||rs10425678||rs10775578||rs11084734||rs11084735||rs113458763||rs11667352||rs11672697||rs12460070||rs12610925||rs12975240||rs13343443||rs1423056||rs1423062||rs1423066||rs153701||rs2287821||rs33823||rs33842||rs33850||rs34590608||rs3786897||rs3786900||rs3786901||rs3786920||rs41119||rs41355649||rs4534971||rs4805033||rs4805872||rs4805877||rs4805881||rs4805885||rs55865721||rs56064330||rs56187503||rs57457691||rs59339349||rs62102718||rs6510374||rs7247349||rs7247486||rs7247614||rs7250869||rs7256564||rs7258031||rs7258937||rs73024215||rs73026242||rs73035067||rs73041147||rs731839||rs8101286||rs8103728||rs8113802||rs8182584||rs889138||rs889140	TRUE	intron_variant	MODIFIER	PEPD	ENSG00000124299	1.182	0.888483	33887405	rs7250869	intron_variant	MODIFIER	ENSG00000124299	PEPD	0.125	PEPD (13157) - ENSG00000124299	PEPD (4959) - ENSG00000124299
19_9	32519841	34294417	FALSE	19	33891013	33400107	rs62102718	chr19:33891013_A_T	S_VLDL_PL_pct	A	T	0.2884	0.0272	0.5564	0.9282	0.0168	0.0021	14.43	+++	0	0.358	2	0.07779	Phospholipids to Total Lipids in Small VLDL percentage	%	Relative lipoprotein lipid concentrations	Small VLDL ratios	Percentage	23599	23899	-0.000274884	0.0330223	0.00289406	-0.0122999	0.0143917	0.405892	-0.0170228	0.00217128	14.3463	rs10402145||rs10402712||rs10403360||rs10405598||rs10406327||rs10418558||rs10420339||rs10420551||rs10422861||rs10425465||rs10425678||rs10775578||rs11084734||rs11084735||rs113458763||rs11667352||rs11672697||rs12460070||rs12610925||rs12975240||rs13343443||rs1423056||rs1423062||rs1423066||rs153701||rs2287821||rs33823||rs33842||rs33850||rs34590608||rs3786897||rs3786900||rs3786901||rs3786920||rs41119||rs41355649||rs4534971||rs4805033||rs4805872||rs4805877||rs4805881||rs4805885||rs55865721||rs56064330||rs56187503||rs57457691||rs59339349||rs62102718||rs6510374||rs7247349||rs7247486||rs7247614||rs7250869||rs7256564||rs7258031||rs7258937||rs73024215||rs73026242||rs73035067||rs73041147||rs731839||rs8101286||rs8103728||rs8113802||rs8182584||rs889138||rs889140	TRUE	intron_variant	MODIFIER	PEPD	ENSG00000124299	1.182	0.888483	33887405	rs7250869	intron_variant	MODIFIER	ENSG00000124299	PEPD	0.125	PEPD (13157) - ENSG00000124299	PEPD (4959) - ENSG00000124299
19_9	32519841	34294417	FALSE	19	33891013	33400107	rs62102718	chr19:33891013_A_T	S_VLDL_TG	A	T	0.2882	0.0268	0.5564	0.9282	-0.0183	0.0022	16.59	---	0	1.5	2	0.3258	Triglycerides in Small VLDL	mmol/L	Lipoprotein subclasses	Small VLDL (average diameter 36.8 nm)	Non-derived	23515	23815	0.0357888	0.0332236	0.550696	0.00200458	0.0148057	0.0494885	0.01854	0.00218529	16.6624	rs10402145||rs10402712||rs10403360||rs10405598||rs10406327||rs10418558||rs10420339||rs10420551||rs10422861||rs10425465||rs10425678||rs10775578||rs11084734||rs11084735||rs113458763||rs11667352||rs11672697||rs12460070||rs12610925||rs12975240||rs13343443||rs1423056||rs1423062||rs1423066||rs153701||rs2287821||rs33823||rs33842||rs33850||rs34590608||rs3786897||rs3786900||rs3786901||rs3786920||rs41119||rs41355649||rs4534971||rs4805033||rs4805872||rs4805877||rs4805881||rs4805885||rs55865721||rs56064330||rs56187503||rs57457691||rs59339349||rs62102718||rs6510374||rs7247349||rs7247486||rs7247614||rs7250869||rs7256564||rs7258031||rs7258937||rs73024215||rs73026242||rs73035067||rs73041147||rs731839||rs8101286||rs8103728||rs8113802||rs8182584||rs889138||rs889140	TRUE	intron_variant	MODIFIER	PEPD	ENSG00000124299	1.182	0.888483	33887405	rs7250869	intron_variant	MODIFIER	ENSG00000124299	PEPD	0.125	PEPD (13157) - ENSG00000124299	PEPD (4959) - ENSG00000124299
19_9	32519841	34294417	FALSE	19	33891013	33400107	rs62102718	chr19:33891013_A_T	TG_by_PG	A	T	0.2882	0.0265	0.5564	0.9282	-0.0229	0.0021	27.95	---	0	1.048	2	0.2276	Triglycerides to Phosphoglycerides ratio	ratio	Other lipids		Ratio	23435	23735	0.0469314	0.032252	0.836754	0.012916	0.0142597	0.437641	0.023008	0.00208698	27.536	rs10402145||rs10402712||rs10403360||rs10405598||rs10406327||rs10418558||rs10420339||rs10420551||rs10422861||rs10425465||rs10425678||rs10775578||rs11084734||rs11084735||rs113458763||rs11667352||rs11672697||rs12460070||rs12610925||rs12975240||rs13343443||rs1423056||rs1423062||rs1423066||rs153701||rs2287821||rs33823||rs33842||rs33850||rs34590608||rs3786897||rs3786900||rs3786901||rs3786920||rs41119||rs41355649||rs4534971||rs4805033||rs4805872||rs4805877||rs4805881||rs4805885||rs55865721||rs56064330||rs56187503||rs57457691||rs59339349||rs62102718||rs6510374||rs7247349||rs7247486||rs7247614||rs7250869||rs7256564||rs7258031||rs7258937||rs73024215||rs73026242||rs73035067||rs73041147||rs731839||rs8101286||rs8103728||rs8113802||rs8182584||rs889138||rs889140	TRUE	intron_variant	MODIFIER	PEPD	ENSG00000124299	1.182	0.888483	33887405	rs7250869	intron_variant	MODIFIER	ENSG00000124299	PEPD	0.125	PEPD (13157) - ENSG00000124299	PEPD (4959) - ENSG00000124299
19_9	32519841	34294417	FALSE	19	33891013	33400107	rs62102718	chr19:33891013_A_T	VLDL_size	A	T	0.2882	0.0263	0.5564	0.9282	-0.0179	0.0021	17.39	---	0	0.187	2	0.04068	Average Diameter for VLDL Particles	nm	Lipoprotein particle sizes		Non-derived	23431	23731	0.0273595	0.0325157	0.39782	0.0132985	0.0143419	0.451243	0.0179209	0.00208465	17.0857	rs10402145||rs10402712||rs10403360||rs10405598||rs10406327||rs10418558||rs10420339||rs10420551||rs10422861||rs10425465||rs10425678||rs10775578||rs11084734||rs11084735||rs113458763||rs11667352||rs11672697||rs12460070||rs12610925||rs12975240||rs13343443||rs1423056||rs1423062||rs1423066||rs153701||rs2287821||rs33823||rs33842||rs33850||rs34590608||rs3786897||rs3786900||rs3786901||rs3786920||rs41119||rs41355649||rs4534971||rs4805033||rs4805872||rs4805877||rs4805881||rs4805885||rs55865721||rs56064330||rs56187503||rs57457691||rs59339349||rs62102718||rs6510374||rs7247349||rs7247486||rs7247614||rs7250869||rs7256564||rs7258031||rs7258937||rs73024215||rs73026242||rs73035067||rs73041147||rs731839||rs8101286||rs8103728||rs8113802||rs8182584||rs889138||rs889140	TRUE	intron_variant	MODIFIER	PEPD	ENSG00000124299	1.182	0.888483	33887405	rs7250869	intron_variant	MODIFIER	ENSG00000124299	PEPD	0.125	PEPD (13157) - ENSG00000124299	PEPD (4959) - ENSG00000124299
19_9	32519841	34294417	FALSE	19	33891013	33400107	rs62102718	chr19:33891013_A_T	XL_HDL_C	A	T	0.2881	0.0257	0.5564	0.9282	0.0146	0.002	12.81	+++	0	0.164	2	0.03551	Cholesterol in Very Large HDL	mmol/L	Lipoprotein subclasses	Very large HDL (average diameter 14.3 nm)	Composite	23554	23854	-0.00369341	0.0326342	0.0410107	-0.0177834	0.0139784	0.691867	-0.0145921	0.00200357	12.4864	rs10402145||rs10402712||rs10403360||rs10405598||rs10406327||rs10418558||rs10420339||rs10420551||rs10422861||rs10425465||rs10425678||rs10775578||rs11084734||rs11084735||rs113458763||rs11667352||rs11672697||rs12460070||rs12610925||rs12975240||rs13343443||rs1423056||rs1423062||rs1423066||rs153701||rs2287821||rs33823||rs33842||rs33850||rs34590608||rs3786897||rs3786900||rs3786901||rs3786920||rs41119||rs41355649||rs4534971||rs4805033||rs4805872||rs4805877||rs4805881||rs4805885||rs55865721||rs56064330||rs56187503||rs57457691||rs59339349||rs62102718||rs6510374||rs7247349||rs7247486||rs7247614||rs7250869||rs7256564||rs7258031||rs7258937||rs73024215||rs73026242||rs73035067||rs73041147||rs731839||rs8101286||rs8103728||rs8113802||rs8182584||rs889138||rs889140	TRUE	intron_variant	MODIFIER	PEPD	ENSG00000124299	1.182	0.888483	33887405	rs7250869	intron_variant	MODIFIER	ENSG00000124299	PEPD	0.125	PEPD (13157) - ENSG00000124299	PEPD (4959) - ENSG00000124299
19_9	32519841	34294417	FALSE	19	33891013	33400107	rs62102718	chr19:33891013_A_T	XL_HDL_CE	A	T	0.2881	0.0256	0.5564	0.9282	0.0157	0.002	15.03	+++	0	0.123	2	0.02664	Cholesteryl Esters in Very Large HDL	mmol/L	Lipoprotein subclasses	Very large HDL (average diameter 14.3 nm)	Non-derived	23555	23855	-0.00853177	0.0325362	0.100645	-0.0194823	0.0138616	0.796218	-0.0156867	0.0019816	14.6111	rs10402145||rs10402712||rs10403360||rs10405598||rs10406327||rs10418558||rs10420339||rs10420551||rs10422861||rs10425465||rs10425678||rs10775578||rs11084734||rs11084735||rs113458763||rs11667352||rs11672697||rs12460070||rs12610925||rs12975240||rs13343443||rs1423056||rs1423062||rs1423066||rs153701||rs2287821||rs33823||rs33842||rs33850||rs34590608||rs3786897||rs3786900||rs3786901||rs3786920||rs41119||rs41355649||rs4534971||rs4805033||rs4805872||rs4805877||rs4805881||rs4805885||rs55865721||rs56064330||rs56187503||rs57457691||rs59339349||rs62102718||rs6510374||rs7247349||rs7247486||rs7247614||rs7250869||rs7256564||rs7258031||rs7258937||rs73024215||rs73026242||rs73035067||rs73041147||rs731839||rs8101286||rs8103728||rs8113802||rs8182584||rs889138||rs889140	TRUE	intron_variant	MODIFIER	PEPD	ENSG00000124299	1.182	0.888483	33887405	rs7250869	intron_variant	MODIFIER	ENSG00000124299	PEPD	0.125	PEPD (13157) - ENSG00000124299	PEPD (4959) - ENSG00000124299
19_9	32519841	34294417	FALSE	19	33891013	33400107	rs62102718	chr19:33891013_A_T	XL_HDL_L	A	T	0.2881	0.0256	0.5564	0.9282	0.0135	0.002	11.18	+++	0	0.182	2	0.03957	Total Lipids in Very Large HDL	mmol/L	Lipoprotein subclasses	Very large HDL (average diameter 14.3 nm)	Composite	23552	23852	-0.0012593	0.0325508	0.0136135	-0.0163139	0.013941	0.616336	-0.0134798	0.00198834	10.9184	rs10402145||rs10402712||rs10403360||rs10405598||rs10406327||rs10418558||rs10420339||rs10420551||rs10422861||rs10425465||rs10425678||rs10775578||rs11084734||rs11084735||rs113458763||rs11667352||rs11672697||rs12460070||rs12610925||rs12975240||rs13343443||rs1423056||rs1423062||rs1423066||rs153701||rs2287821||rs33823||rs33842||rs33850||rs34590608||rs3786897||rs3786900||rs3786901||rs3786920||rs41119||rs41355649||rs4534971||rs4805033||rs4805872||rs4805877||rs4805881||rs4805885||rs55865721||rs56064330||rs56187503||rs57457691||rs59339349||rs62102718||rs6510374||rs7247349||rs7247486||rs7247614||rs7250869||rs7256564||rs7258031||rs7258937||rs73024215||rs73026242||rs73035067||rs73041147||rs731839||rs8101286||rs8103728||rs8113802||rs8182584||rs889138||rs889140	TRUE	intron_variant	MODIFIER	PEPD	ENSG00000124299	1.182	0.888483	33887405	rs7250869	intron_variant	MODIFIER	ENSG00000124299	PEPD	0.125	PEPD (13157) - ENSG00000124299	PEPD (4959) - ENSG00000124299
19_9	32519841	34294417	FALSE	19	33891013	33400107	rs62102718	chr19:33891013_A_T	XL_HDL_PL	A	T	0.2881	0.0256	0.5564	0.9282	0.0132	0.002	10.89	+++	0	0.175	2	0.03804	Phospholipids in Very Large HDL	mmol/L	Lipoprotein subclasses	Very large HDL (average diameter 14.3 nm)	Non-derived	23553	23853	-0.00114805	0.0324543	0.0124315	-0.015889	0.0138971	0.597048	-0.0132271	0.00197863	10.6364	rs10402145||rs10402712||rs10403360||rs10405598||rs10406327||rs10418558||rs10420339||rs10420551||rs10422861||rs10425465||rs10425678||rs10775578||rs11084734||rs11084735||rs113458763||rs11667352||rs11672697||rs12460070||rs12610925||rs12975240||rs13343443||rs1423056||rs1423062||rs1423066||rs153701||rs2287821||rs33823||rs33842||rs33850||rs34590608||rs3786897||rs3786900||rs3786901||rs3786920||rs41119||rs41355649||rs4534971||rs4805033||rs4805872||rs4805877||rs4805881||rs4805885||rs55865721||rs56064330||rs56187503||rs57457691||rs59339349||rs62102718||rs6510374||rs7247349||rs7247486||rs7247614||rs7250869||rs7256564||rs7258031||rs7258937||rs73024215||rs73026242||rs73035067||rs73041147||rs731839||rs8101286||rs8103728||rs8113802||rs8182584||rs889138||rs889140	TRUE	intron_variant	MODIFIER	PEPD	ENSG00000124299	1.182	0.888483	33887405	rs7250869	intron_variant	MODIFIER	ENSG00000124299	PEPD	0.125	PEPD (13157) - ENSG00000124299	PEPD (4959) - ENSG00000124299
