## Supplemental Tables 1-18 for "A genetic map of human metabolism across the allele frequency spectrum" (part 18 of 77)

### Sheet: ST2 (continued)
Supplementary Table 2: Summary of trans-ancestral genetic findings
19_9	32519841	34294417	FALSE	19	33891013	33400107	rs62102718	chr19:33891013_A_T	XL_HDL_TG_pct	A	T	0.2881	0.0262	0.5564	0.9282	-0.0179	0.002	17.6	---	0	0.376	2	0.08175	Triglycerides to Total Lipids in Very Large HDL percentage	%	Relative lipoprotein lipid concentrations	Very large HDL ratios	Percentage	23633	23933	0.0318652	0.03244	0.486835	0.0116356	0.0143191	0.380435	0.0179293	0.00207039	17.3257	rs10402145||rs10402712||rs10403360||rs10405598||rs10406327||rs10418558||rs10420339||rs10420551||rs10422861||rs10425465||rs10425678||rs10775578||rs11084734||rs11084735||rs113458763||rs11667352||rs11672697||rs12460070||rs12610925||rs12975240||rs13343443||rs1423056||rs1423062||rs1423066||rs153701||rs2287821||rs33823||rs33842||rs33850||rs34590608||rs3786897||rs3786900||rs3786901||rs3786920||rs41119||rs41355649||rs4534971||rs4805033||rs4805872||rs4805877||rs4805881||rs4805885||rs55865721||rs56064330||rs56187503||rs57457691||rs59339349||rs62102718||rs6510374||rs7247349||rs7247486||rs7247614||rs7250869||rs7256564||rs7258031||rs7258937||rs73024215||rs73026242||rs73035067||rs73041147||rs731839||rs8101286||rs8103728||rs8113802||rs8182584||rs889138||rs889140	TRUE	intron_variant	MODIFIER	PEPD	ENSG00000124299	1.182	0.888483	33887405	rs7250869	intron_variant	MODIFIER	ENSG00000124299	PEPD	0.125	PEPD (13157) - ENSG00000124299	PEPD (4959) - ENSG00000124299
19_9	32519841	34294417	FALSE	19	33891013	33400107	rs62102718	chr19:33891013_A_T	XL_VLDL_FC	A	T	0.2884	0.0275	0.5564	0.9282	-0.0173	0.0022	14.27	---	0	1.531	2	0.3324	Free Cholesterol in Very Large VLDL	mmol/L	Lipoprotein subclasses	Very large VLDL (average diameter 64 nm)	Non-derived	23493	23793	0.0523041	0.0332428	0.936941	0.00773513	0.0147199	0.222397	0.0173263	0.00223882	13.9992	rs10402145||rs10402712||rs10403360||rs10405598||rs10406327||rs10418558||rs10420339||rs10420551||rs10422861||rs10425465||rs10425678||rs10775578||rs11084734||rs11084735||rs113458763||rs11667352||rs11672697||rs12460070||rs12610925||rs12975240||rs13343443||rs1423056||rs1423062||rs1423066||rs153701||rs2287821||rs33823||rs33842||rs33850||rs34590608||rs3786897||rs3786900||rs3786901||rs3786920||rs41119||rs41355649||rs4534971||rs4805033||rs4805872||rs4805877||rs4805881||rs4805885||rs55865721||rs56064330||rs56187503||rs57457691||rs59339349||rs62102718||rs6510374||rs7247349||rs7247486||rs7247614||rs7250869||rs7256564||rs7258031||rs7258937||rs73024215||rs73026242||rs73035067||rs73041147||rs731839||rs8101286||rs8103728||rs8113802||rs8182584||rs889138||rs889140	TRUE	intron_variant	MODIFIER	PEPD	ENSG00000124299	1.182	0.888483	33887405	rs7250869	intron_variant	MODIFIER	ENSG00000124299	PEPD	0.125	PEPD (13157) - ENSG00000124299	PEPD (4959) - ENSG00000124299
19_9	32519841	34294417	FALSE	19	33891013	33400107	rs62102718	chr19:33891013_A_T	XL_VLDL_L	A	T	0.2883	0.0272	0.5564	0.9282	-0.0189	0.0022	17.45	---	0	0.878	2	0.1906	Total Lipids in Very Large VLDL	mmol/L	Lipoprotein subclasses	Very large VLDL (average diameter 64 nm)	Composite	23489	23789	0.044455	0.0331174	0.745975	0.0111186	0.0146931	0.347544	0.0190074	0.00220873	17.1196	rs10402145||rs10402712||rs10403360||rs10405598||rs10406327||rs10418558||rs10420339||rs10420551||rs10422861||rs10425465||rs10425678||rs10775578||rs11084734||rs11084735||rs113458763||rs11667352||rs11672697||rs12460070||rs12610925||rs12975240||rs13343443||rs1423056||rs1423062||rs1423066||rs153701||rs2287821||rs33823||rs33842||rs33850||rs34590608||rs3786897||rs3786900||rs3786901||rs3786920||rs41119||rs41355649||rs4534971||rs4805033||rs4805872||rs4805877||rs4805881||rs4805885||rs55865721||rs56064330||rs56187503||rs57457691||rs59339349||rs62102718||rs6510374||rs7247349||rs7247486||rs7247614||rs7250869||rs7256564||rs7258031||rs7258937||rs73024215||rs73026242||rs73035067||rs73041147||rs731839||rs8101286||rs8103728||rs8113802||rs8182584||rs889138||rs889140	TRUE	intron_variant	MODIFIER	PEPD	ENSG00000124299	1.182	0.888483	33887405	rs7250869	intron_variant	MODIFIER	ENSG00000124299	PEPD	0.125	PEPD (13157) - ENSG00000124299	PEPD (4959) - ENSG00000124299
19_9	32519841	34294417	FALSE	19	33891013	33400107	rs62102718	chr19:33891013_A_T	XL_VLDL_P	A	T	0.2883	0.0272	0.5564	0.9282	-0.019	0.0022	17.67	---	0	1.029	2	0.2234	Concentration of Very Large VLDL Particles	mmol/L	Lipoprotein subclasses	Very large VLDL (average diameter 64 nm)	Non-derived	23488	23788	0.0464633	0.0330606	0.796143	0.0104668	0.0147016	0.321939	0.0191033	0.00220442	17.3487	rs10402145||rs10402712||rs10403360||rs10405598||rs10406327||rs10418558||rs10420339||rs10420551||rs10422861||rs10425465||rs10425678||rs10775578||rs11084734||rs11084735||rs113458763||rs11667352||rs11672697||rs12460070||rs12610925||rs12975240||rs13343443||rs1423056||rs1423062||rs1423066||rs153701||rs2287821||rs33823||rs33842||rs33850||rs34590608||rs3786897||rs3786900||rs3786901||rs3786920||rs41119||rs41355649||rs4534971||rs4805033||rs4805872||rs4805877||rs4805881||rs4805885||rs55865721||rs56064330||rs56187503||rs57457691||rs59339349||rs62102718||rs6510374||rs7247349||rs7247486||rs7247614||rs7250869||rs7256564||rs7258031||rs7258937||rs73024215||rs73026242||rs73035067||rs73041147||rs731839||rs8101286||rs8103728||rs8113802||rs8182584||rs889138||rs889140	TRUE	intron_variant	MODIFIER	PEPD	ENSG00000124299	1.182	0.888483	33887405	rs7250869	intron_variant	MODIFIER	ENSG00000124299	PEPD	0.125	PEPD (13157) - ENSG00000124299	PEPD (4959) - ENSG00000124299
19_9	32519841	34294417	FALSE	19	33891013	33400107	rs62102718	chr19:33891013_A_T	XL_VLDL_PL	A	T	0.2883	0.0274	0.5564	0.9282	-0.0182	0.0022	16.03	---	0	1.135	2	0.2465	Phospholipids in Very Large VLDL	mmol/L	Lipoprotein subclasses	Very large VLDL (average diameter 64 nm)	Non-derived	23490	23790	0.0476564	0.0331246	0.823229	0.00959882	0.0146991	0.289255	0.0183126	0.00222483	15.7313	rs10402145||rs10402712||rs10403360||rs10405598||rs10406327||rs10418558||rs10420339||rs10420551||rs10422861||rs10425465||rs10425678||rs10775578||rs11084734||rs11084735||rs113458763||rs11667352||rs11672697||rs12460070||rs12610925||rs12975240||rs13343443||rs1423056||rs1423062||rs1423066||rs153701||rs2287821||rs33823||rs33842||rs33850||rs34590608||rs3786897||rs3786900||rs3786901||rs3786920||rs41119||rs41355649||rs4534971||rs4805033||rs4805872||rs4805877||rs4805881||rs4805885||rs55865721||rs56064330||rs56187503||rs57457691||rs59339349||rs62102718||rs6510374||rs7247349||rs7247486||rs7247614||rs7250869||rs7256564||rs7258031||rs7258937||rs73024215||rs73026242||rs73035067||rs73041147||rs731839||rs8101286||rs8103728||rs8113802||rs8182584||rs889138||rs889140	TRUE	intron_variant	MODIFIER	PEPD	ENSG00000124299	1.182	0.888483	33887405	rs7250869	intron_variant	MODIFIER	ENSG00000124299	PEPD	0.125	PEPD (13157) - ENSG00000124299	PEPD (4959) - ENSG00000124299
19_9	32519841	34294417	FALSE	19	33891013	33400107	rs62102718	chr19:33891013_A_T	XL_VLDL_TG	A	T	0.2883	0.0269	0.5564	0.9282	-0.02	0.0022	19.84	---	0	0.505	2	0.1097	Triglycerides in Very Large VLDL	mmol/L	Lipoprotein subclasses	Very large VLDL (average diameter 64 nm)	Non-derived	23494	23794	0.0401451	0.0330507	0.648785	0.0146443	0.0146733	0.497208	0.0200538	0.00218202	19.4079	rs10402145||rs10402712||rs10403360||rs10405598||rs10406327||rs10418558||rs10420339||rs10420551||rs10422861||rs10425465||rs10425678||rs10775578||rs11084734||rs11084735||rs113458763||rs11667352||rs11672697||rs12460070||rs12610925||rs12975240||rs13343443||rs1423056||rs1423062||rs1423066||rs153701||rs2287821||rs33823||rs33842||rs33850||rs34590608||rs3786897||rs3786900||rs3786901||rs3786920||rs41119||rs41355649||rs4534971||rs4805033||rs4805872||rs4805877||rs4805881||rs4805885||rs55865721||rs56064330||rs56187503||rs57457691||rs59339349||rs62102718||rs6510374||rs7247349||rs7247486||rs7247614||rs7250869||rs7256564||rs7258031||rs7258937||rs73024215||rs73026242||rs73035067||rs73041147||rs731839||rs8101286||rs8103728||rs8113802||rs8182584||rs889138||rs889140	TRUE	intron_variant	MODIFIER	PEPD	ENSG00000124299	1.182	0.888483	33887405	rs7250869	intron_variant	MODIFIER	ENSG00000124299	PEPD	0.125	PEPD (13157) - ENSG00000124299	PEPD (4959) - ENSG00000124299
19_9	32519841	34294417	FALSE	19	33891013	33400107	rs62102718	chr19:33891013_A_T	XS_VLDL_CE_pct	A	T	0.2883	0.027	0.5564	0.9282	0.0203	0.0021	21.49	+++	0	1.055	2	0.2291	Cholesteryl Esters to Total Lipids in Very Small VLDL percentage	%	Relative lipoprotein lipid concentrations	Very small VLDL ratios	Percentage	23606	23906	-0.00112025	0.032578	0.0120796	-0.00859307	0.0141334	0.26505	-0.0206183	0.00211969	21.6359	rs10402145||rs10402712||rs10403360||rs10405598||rs10406327||rs10418558||rs10420339||rs10420551||rs10422861||rs10425465||rs10425678||rs10775578||rs11084734||rs11084735||rs113458763||rs11667352||rs11672697||rs12460070||rs12610925||rs12975240||rs13343443||rs1423056||rs1423062||rs1423066||rs153701||rs2287821||rs33823||rs33842||rs33850||rs34590608||rs3786897||rs3786900||rs3786901||rs3786920||rs41119||rs41355649||rs4534971||rs4805033||rs4805872||rs4805877||rs4805881||rs4805885||rs55865721||rs56064330||rs56187503||rs57457691||rs59339349||rs62102718||rs6510374||rs7247349||rs7247486||rs7247614||rs7250869||rs7256564||rs7258031||rs7258937||rs73024215||rs73026242||rs73035067||rs73041147||rs731839||rs8101286||rs8103728||rs8113802||rs8182584||rs889138||rs889140	TRUE	intron_variant	MODIFIER	PEPD	ENSG00000124299	1.182	0.888483	33887405	rs7250869	intron_variant	MODIFIER	ENSG00000124299	PEPD	0.125	PEPD (13157) - ENSG00000124299	PEPD (4959) - ENSG00000124299
19_9	32519841	34294417	FALSE	19	33891013	33400107	rs62102718	chr19:33891013_A_T	XS_VLDL_C_pct	A	T	0.2884	0.0271	0.5564	0.9282	0.0195	0.0021	19.57	+++	0	1.126	2	0.2445	Cholesterol to Total Lipids in Very Small VLDL percentage	%	Relative lipoprotein lipid concentrations	Very small VLDL ratios	Percentage	23605	23905	-0.000778717	0.0326387	0.00834635	-0.00702076	0.0141845	0.207169	-0.0198269	0.00213713	19.76	rs10402145||rs10402712||rs10403360||rs10405598||rs10406327||rs10418558||rs10420339||rs10420551||rs10422861||rs10425465||rs10425678||rs10775578||rs11084734||rs11084735||rs113458763||rs11667352||rs11672697||rs12460070||rs12610925||rs12975240||rs13343443||rs1423056||rs1423062||rs1423066||rs153701||rs2287821||rs33823||rs33842||rs33850||rs34590608||rs3786897||rs3786900||rs3786901||rs3786920||rs41119||rs41355649||rs4534971||rs4805033||rs4805872||rs4805877||rs4805881||rs4805885||rs55865721||rs56064330||rs56187503||rs57457691||rs59339349||rs62102718||rs6510374||rs7247349||rs7247486||rs7247614||rs7250869||rs7256564||rs7258031||rs7258937||rs73024215||rs73026242||rs73035067||rs73041147||rs731839||rs8101286||rs8103728||rs8113802||rs8182584||rs889138||rs889140	TRUE	intron_variant	MODIFIER	PEPD	ENSG00000124299	1.182	0.888483	33887405	rs7250869	intron_variant	MODIFIER	ENSG00000124299	PEPD	0.125	PEPD (13157) - ENSG00000124299	PEPD (4959) - ENSG00000124299
19_9	32519841	34294417	FALSE	19	33891013	33400107	rs62102718	chr19:33891013_A_T	XS_VLDL_PL_pct	A	T	0.2884	0.0273	0.5564	0.9282	-0.0203	0.0022	19.89	-++	55.7	4.51	2	0.9793	Phospholipids to Total Lipids in Very Small VLDL percentage	%	Relative lipoprotein lipid concentrations	Very small VLDL ratios	Percentage	23604	23904	-0.0249655	0.0336942	0.338445	-0.00312188	0.0145691	0.08075	0.0210692	0.00221388	20.7485	rs10402145||rs10402712||rs10403360||rs10405598||rs10406327||rs10418558||rs10420339||rs10420551||rs10422861||rs10425465||rs10425678||rs10775578||rs11084734||rs11084735||rs113458763||rs11667352||rs11672697||rs12460070||rs12610925||rs12975240||rs13343443||rs1423056||rs1423062||rs1423066||rs153701||rs2287821||rs33823||rs33842||rs33850||rs34590608||rs3786897||rs3786900||rs3786901||rs3786920||rs41119||rs41355649||rs4534971||rs4805033||rs4805872||rs4805877||rs4805881||rs4805885||rs55865721||rs56064330||rs56187503||rs57457691||rs59339349||rs62102718||rs6510374||rs7247349||rs7247486||rs7247614||rs7250869||rs7256564||rs7258031||rs7258937||rs73024215||rs73026242||rs73035067||rs73041147||rs731839||rs8101286||rs8103728||rs8113802||rs8182584||rs889138||rs889140	TRUE	intron_variant	MODIFIER	PEPD	ENSG00000124299	1.182	0.888483	33887405	rs7250869	intron_variant	MODIFIER	ENSG00000124299	PEPD	0.125	PEPD (13157) - ENSG00000124299	PEPD (4959) - ENSG00000124299
19_9	32519841	34294417	FALSE	19	33891013	33400107	rs62102718	chr19:33891013_A_T	XS_VLDL_TG_pct	A	T	0.2884	0.0272	0.5564	0.9282	-0.018	0.0021	16.72	---	0	0.635	2	0.1379	Triglycerides to Total Lipids in Very Small VLDL percentage	%	Relative lipoprotein lipid concentrations	Very small VLDL ratios	Percentage	23608	23908	0.0112325	0.0326438	0.136215	0.00721156	0.0142124	0.213344	0.0182695	0.00214535	16.7817	rs10402145||rs10402712||rs10403360||rs10405598||rs10406327||rs10418558||rs10420339||rs10420551||rs10422861||rs10425465||rs10425678||rs10775578||rs11084734||rs11084735||rs113458763||rs11667352||rs11672697||rs12460070||rs12610925||rs12975240||rs13343443||rs1423056||rs1423062||rs1423066||rs153701||rs2287821||rs33823||rs33842||rs33850||rs34590608||rs3786897||rs3786900||rs3786901||rs3786920||rs41119||rs41355649||rs4534971||rs4805033||rs4805872||rs4805877||rs4805881||rs4805885||rs55865721||rs56064330||rs56187503||rs57457691||rs59339349||rs62102718||rs6510374||rs7247349||rs7247486||rs7247614||rs7250869||rs7256564||rs7258031||rs7258937||rs73024215||rs73026242||rs73035067||rs73041147||rs731839||rs8101286||rs8103728||rs8113802||rs8182584||rs889138||rs889140	TRUE	intron_variant	MODIFIER	PEPD	ENSG00000124299	1.182	0.888483	33887405	rs7250869	intron_variant	MODIFIER	ENSG00000124299	PEPD	0.125	PEPD (13157) - ENSG00000124299	PEPD (4959) - ENSG00000124299
19_9	32519841	34294417	FALSE	19	33891013	33400107	rs62102718	chr19:33891013_A_T	XXL_VLDL_C	A	T	0.2883	0.0271	0.5564	0.9282	-0.018	0.0022	15.68	---	0	0.76	2	0.1651	Cholesterol in Chylomicrons and Extremely Large VLDL	mmol/L	Lipoprotein subclasses	Chylomicrons and extremely large VLDL (particle diameters from 75 nm upwards)	Composite	23484	23784	0.0401041	0.0334496	0.637235	0.00959391	0.0147805	0.287116	0.0180471	0.0022142	15.4413	rs10402145||rs10402712||rs10403360||rs10405598||rs10406327||rs10418558||rs10420339||rs10420551||rs10422861||rs10425465||rs10425678||rs10775578||rs11084734||rs11084735||rs113458763||rs11667352||rs11672697||rs12460070||rs12610925||rs12975240||rs13343443||rs1423056||rs1423062||rs1423066||rs153701||rs2287821||rs33823||rs33842||rs33850||rs34590608||rs3786897||rs3786900||rs3786901||rs3786920||rs41119||rs41355649||rs4534971||rs4805033||rs4805872||rs4805877||rs4805881||rs4805885||rs55865721||rs56064330||rs56187503||rs57457691||rs59339349||rs62102718||rs6510374||rs7247349||rs7247486||rs7247614||rs7250869||rs7256564||rs7258031||rs7258937||rs73024215||rs73026242||rs73035067||rs73041147||rs731839||rs8101286||rs8103728||rs8113802||rs8182584||rs889138||rs889140	TRUE	intron_variant	MODIFIER	PEPD	ENSG00000124299	1.182	0.888483	33887405	rs7250869	intron_variant	MODIFIER	ENSG00000124299	PEPD	0.125	PEPD (13157) - ENSG00000124299	PEPD (4959) - ENSG00000124299
19_9	32519841	34294417	FALSE	19	33891013	33400107	rs62102718	chr19:33891013_A_T	XXL_VLDL_CE	A	T	0.2883	0.0272	0.5564	0.9282	-0.0176	0.0022	15.03	---	0	1.513	2	0.3286	Cholesteryl Esters in Chylomicrons and Extremely Large VLDL	mmol/L	Lipoprotein subclasses	Chylomicrons and extremely large VLDL (particle diameters from 75 nm upwards)	Non-derived	23485	23785	0.0497126	0.0333587	0.865952	0.00632227	0.0147705	0.174816	0.0177319	0.00222246	14.8294	rs10402145||rs10402712||rs10403360||rs10405598||rs10406327||rs10418558||rs10420339||rs10420551||rs10422861||rs10425465||rs10425678||rs10775578||rs11084734||rs11084735||rs113458763||rs11667352||rs11672697||rs12460070||rs12610925||rs12975240||rs13343443||rs1423056||rs1423062||rs1423066||rs153701||rs2287821||rs33823||rs33842||rs33850||rs34590608||rs3786897||rs3786900||rs3786901||rs3786920||rs41119||rs41355649||rs4534971||rs4805033||rs4805872||rs4805877||rs4805881||rs4805885||rs55865721||rs56064330||rs56187503||rs57457691||rs59339349||rs62102718||rs6510374||rs7247349||rs7247486||rs7247614||rs7250869||rs7256564||rs7258031||rs7258937||rs73024215||rs73026242||rs73035067||rs73041147||rs731839||rs8101286||rs8103728||rs8113802||rs8182584||rs889138||rs889140	TRUE	intron_variant	MODIFIER	PEPD	ENSG00000124299	1.182	0.888483	33887405	rs7250869	intron_variant	MODIFIER	ENSG00000124299	PEPD	0.125	PEPD (13157) - ENSG00000124299	PEPD (4959) - ENSG00000124299
19_9	32519841	34294417	FALSE	19	33891013	33400107	rs62102718	chr19:33891013_A_T	XXL_VLDL_FC	A	T	0.2883	0.0269	0.5564	0.9282	-0.0183	0.0022	16.39	---	0	0.228	2	0.0496	Free Cholesterol in Chylomicrons and Extremely Large VLDL	mmol/L	Lipoprotein subclasses	Chylomicrons and extremely large VLDL (particle diameters from 75 nm upwards)	Non-derived	23486	23786	0.0247485	0.0335247	0.336881	0.0118813	0.0148044	0.374447	0.0184302	0.0022064	16.1771	rs10402145||rs10402712||rs10403360||rs10405598||rs10406327||rs10418558||rs10420339||rs10420551||rs10422861||rs10425465||rs10425678||rs10775578||rs11084734||rs11084735||rs113458763||rs11667352||rs11672697||rs12460070||rs12610925||rs12975240||rs13343443||rs1423056||rs1423062||rs1423066||rs153701||rs2287821||rs33823||rs33842||rs33850||rs34590608||rs3786897||rs3786900||rs3786901||rs3786920||rs41119||rs41355649||rs4534971||rs4805033||rs4805872||rs4805877||rs4805881||rs4805885||rs55865721||rs56064330||rs56187503||rs57457691||rs59339349||rs62102718||rs6510374||rs7247349||rs7247486||rs7247614||rs7250869||rs7256564||rs7258031||rs7258937||rs73024215||rs73026242||rs73035067||rs73041147||rs731839||rs8101286||rs8103728||rs8113802||rs8182584||rs889138||rs889140	TRUE	intron_variant	MODIFIER	PEPD	ENSG00000124299	1.182	0.888483	33887405	rs7250869	intron_variant	MODIFIER	ENSG00000124299	PEPD	0.125	PEPD (13157) - ENSG00000124299	PEPD (4959) - ENSG00000124299
19_9	32519841	34294417	FALSE	19	33891013	33400107	rs62102718	chr19:33891013_A_T	XXL_VLDL_L	A	T	0.2883	0.0271	0.5564	0.9282	-0.0185	0.0022	16.67	---	0	0.192	2	0.04162	Total Lipids in Chylomicrons and Extremely Large VLDL	mmol/L	Lipoprotein subclasses	Chylomicrons and extremely large VLDL (particle diameters from 75 nm upwards)	Composite	23482	23782	0.0146512	0.0335827	0.178722	0.0123926	0.0147854	0.395842	0.0187031	0.00221493	16.5137	rs10402145||rs10402712||rs10403360||rs10405598||rs10406327||rs10418558||rs10420339||rs10420551||rs10422861||rs10425465||rs10425678||rs10775578||rs11084734||rs11084735||rs113458763||rs11667352||rs11672697||rs12460070||rs12610925||rs12975240||rs13343443||rs1423056||rs1423062||rs1423066||rs153701||rs2287821||rs33823||rs33842||rs33850||rs34590608||rs3786897||rs3786900||rs3786901||rs3786920||rs41119||rs41355649||rs4534971||rs4805033||rs4805872||rs4805877||rs4805881||rs4805885||rs55865721||rs56064330||rs56187503||rs57457691||rs59339349||rs62102718||rs6510374||rs7247349||rs7247486||rs7247614||rs7250869||rs7256564||rs7258031||rs7258937||rs73024215||rs73026242||rs73035067||rs73041147||rs731839||rs8101286||rs8103728||rs8113802||rs8182584||rs889138||rs889140	TRUE	intron_variant	MODIFIER	PEPD	ENSG00000124299	1.182	0.888483	33887405	rs7250869	intron_variant	MODIFIER	ENSG00000124299	PEPD	0.125	PEPD (13157) - ENSG00000124299	PEPD (4959) - ENSG00000124299
19_9	32519841	34294417	FALSE	19	33891013	33400107	rs62102718	chr19:33891013_A_T	XXL_VLDL_P	A	T	0.2883	0.027	0.5564	0.9282	-0.0193	0.0022	18.09	---	0	0.346	2	0.07503	Concentration of Chylomicrons and Extremely Large VLDL Particles	mmol/L	Lipoprotein subclasses	Chylomicrons and extremely large VLDL (particle diameters from 75 nm upwards)	Non-derived	23481	23781	0.0232278	0.0334421	0.31218	0.0108432	0.014797	0.333781	0.0194582	0.00220602	17.9432	rs10402145||rs10402712||rs10403360||rs10405598||rs10406327||rs10418558||rs10420339||rs10420551||rs10422861||rs10425465||rs10425678||rs10775578||rs11084734||rs11084735||rs113458763||rs11667352||rs11672697||rs12460070||rs12610925||rs12975240||rs13343443||rs1423056||rs1423062||rs1423066||rs153701||rs2287821||rs33823||rs33842||rs33850||rs34590608||rs3786897||rs3786900||rs3786901||rs3786920||rs41119||rs41355649||rs4534971||rs4805033||rs4805872||rs4805877||rs4805881||rs4805885||rs55865721||rs56064330||rs56187503||rs57457691||rs59339349||rs62102718||rs6510374||rs7247349||rs7247486||rs7247614||rs7250869||rs7256564||rs7258031||rs7258937||rs73024215||rs73026242||rs73035067||rs73041147||rs731839||rs8101286||rs8103728||rs8113802||rs8182584||rs889138||rs889140	TRUE	intron_variant	MODIFIER	PEPD	ENSG00000124299	1.182	0.888483	33887405	rs7250869	intron_variant	MODIFIER	ENSG00000124299	PEPD	0.125	PEPD (13157) - ENSG00000124299	PEPD (4959) - ENSG00000124299
19_9	32519841	34294417	FALSE	19	33891013	33400107	rs62102718	chr19:33891013_A_T	XXL_VLDL_PL	A	T	0.2883	0.0269	0.5564	0.9282	-0.0193	0.0022	18.17	---	0	0.18	2	0.03917	Phospholipids in Chylomicrons and Extremely Large VLDL	mmol/L	Lipoprotein subclasses	Chylomicrons and extremely large VLDL (particle diameters from 75 nm upwards)	Non-derived	23483	23783	0.0218017	0.0333751	0.289369	0.0131447	0.014778	0.427423	0.019387	0.00219815	17.9402	rs10402145||rs10402712||rs10403360||rs10405598||rs10406327||rs10418558||rs10420339||rs10420551||rs10422861||rs10425465||rs10425678||rs10775578||rs11084734||rs11084735||rs113458763||rs11667352||rs11672697||rs12460070||rs12610925||rs12975240||rs13343443||rs1423056||rs1423062||rs1423066||rs153701||rs2287821||rs33823||rs33842||rs33850||rs34590608||rs3786897||rs3786900||rs3786901||rs3786920||rs41119||rs41355649||rs4534971||rs4805033||rs4805872||rs4805877||rs4805881||rs4805885||rs55865721||rs56064330||rs56187503||rs57457691||rs59339349||rs62102718||rs6510374||rs7247349||rs7247486||rs7247614||rs7250869||rs7256564||rs7258031||rs7258937||rs73024215||rs73026242||rs73035067||rs73041147||rs731839||rs8101286||rs8103728||rs8113802||rs8182584||rs889138||rs889140	TRUE	intron_variant	MODIFIER	PEPD	ENSG00000124299	1.182	0.888483	33887405	rs7250869	intron_variant	MODIFIER	ENSG00000124299	PEPD	0.125	PEPD (13157) - ENSG00000124299	PEPD (4959) - ENSG00000124299
19_9	32519841	34294417	FALSE	19	33891013	33400107	rs62102718	chr19:33891013_A_T	XXL_VLDL_TG	A	T	0.2883	0.0272	0.5564	0.9282	-0.0181	0.0022	15.83	---	0	0.138	2	0.02989	Triglycerides in Chylomicrons and Extremely Large VLDL	mmol/L	Lipoprotein subclasses	Chylomicrons and extremely large VLDL (particle diameters from 75 nm upwards)	Non-derived	23487	23787	0.0104851	0.0336075	0.122025	0.0138699	0.0147825	0.458286	0.0182495	0.00222341	15.6477	rs10402145||rs10402712||rs10403360||rs10405598||rs10406327||rs10418558||rs10420339||rs10420551||rs10422861||rs10425465||rs10425678||rs10775578||rs11084734||rs11084735||rs113458763||rs11667352||rs11672697||rs12460070||rs12610925||rs12975240||rs13343443||rs1423056||rs1423062||rs1423066||rs153701||rs2287821||rs33823||rs33842||rs33850||rs34590608||rs3786897||rs3786900||rs3786901||rs3786920||rs41119||rs41355649||rs4534971||rs4805033||rs4805872||rs4805877||rs4805881||rs4805885||rs55865721||rs56064330||rs56187503||rs57457691||rs59339349||rs62102718||rs6510374||rs7247349||rs7247486||rs7247614||rs7250869||rs7256564||rs7258031||rs7258937||rs73024215||rs73026242||rs73035067||rs73041147||rs731839||rs8101286||rs8103728||rs8113802||rs8182584||rs889138||rs889140	TRUE	intron_variant	MODIFIER	PEPD	ENSG00000124299	1.182	0.888483	33887405	rs7250869	intron_variant	MODIFIER	ENSG00000124299	PEPD	0.125	PEPD (13157) - ENSG00000124299	PEPD (4959) - ENSG00000124299
19_9	32519841	34294417	FALSE	19	33893008	33402102	rs3786897	chr19:33893008_A_G	Unsaturation	A	G	0.4243	0.0272	0.4112	0.7316	-0.0126	0.0019	10.3	--+	0	0.842	2	0.1828	Degree of Unsaturation	degree	Fatty acids		Non-derived	23443	23743	-0.000646903	0.0163361	0.0139397	0.0192359	0.0154696	0.670201	0.0126439	0.00193997	10.146	rs10402712||rs10403360||rs10403561||rs10405598||rs10406327||rs10418558||rs10420339||rs10420551||rs10422861||rs10425465||rs10425678||rs10445599||rs113458763||rs11667352||rs11672573||rs118005033||rs12460070||rs13343443||rs1423056||rs1423062||rs1423066||rs153701||rs16426||rs17569||rs2287821||rs2772||rs33823||rs33850||rs34590608||rs3786897||rs3786900||rs3786901||rs3848600||rs4081724||rs41119||rs4534971||rs4805881||rs4805885||rs56064330||rs56187503||rs56361048||rs57457691||rs59339349||rs62102718||rs62126643||rs62126644||rs7247349||rs7247486||rs7247962||rs7250869||rs7256564||rs7258031||rs73030120||rs731839||rs755941279||rs77346928||rs77423258||rs79449543||rs8101286||rs8103728||rs8113802||rs8182584||rs874966||rs889138||rs889140	TRUE	intron_variant	MODIFIER	PEPD	ENSG00000124299	5.963	0.803329	33886354	rs7258031	intron_variant	MODIFIER	ENSG00000124299	PEPD	0.301	PEPD (15152) - ENSG00000124299	PEPD (6954) - ENSG00000124299
19_9	32519841	34294417	FALSE	19	33894846	33403940	rs10422861	chr19:33894846_C_T	M_HDL_PL_pct	C	T	0.6625	0.0382	0.4209	0.8766	-0.0231	0.002	30.02	---	0	0.111	2	0.024	Phospholipids to Total Lipids in Medium HDL percentage	%	Relative lipoprotein lipid concentrations	Medium HDL ratios	Percentage	23639	23939	-0.0299857	0.0253795	0.624506	-0.0203655	0.014198	0.8197	-0.0230723	0.00202706	29.2897	rs10402145||rs10402712||rs10403360||rs10405598||rs10406327||rs10418558||rs10420339||rs10420551||rs10422861||rs10425465||rs10425678||rs10775578||rs11084734||rs11084735||rs113458763||rs11667352||rs11672697||rs11882409||rs12460070||rs12610925||rs12975240||rs13343443||rs139241791||rs1423062||rs153701||rs16426||rs17569||rs2287821||rs33823||rs33842||rs33850||rs34590608||rs3786897||rs3786900||rs3786901||rs3786920||rs41119||rs4534971||rs4805033||rs4805877||rs4805881||rs4805885||rs55865721||rs56064330||rs56187503||rs56361048||rs57457691||rs59339349||rs60497719||rs61699726||rs62102718||rs6510374||rs67527887||rs7247349||rs7247486||rs7247614||rs7247962||rs7248219||rs7250869||rs7256564||rs7258031||rs7258937||rs73026242||rs73030120||rs73035067||rs73041147||rs731839||rs755941279||rs77423258||rs8101286||rs8103728||rs8113802||rs8182584||rs889138||rs889140	TRUE	intron_variant	MODIFIER	PEPD	ENSG00000124299	3.368	0.872526	33886713	rs8101286	intron_variant	MODIFIER	ENSG00000124299	PEPD	6.422	PEPD (16990) - ENSG00000124299	PEPD (8792) - ENSG00000124299
19_9	32519841	34294417	FALSE	19	33894846	33403940	rs10422861	chr19:33894846_C_T	S_HDL_CE_pct	C	T	0.6625	0.039	0.4209	0.8766	0.0146	0.0021	11.71	+++	0	0.377	2	0.08196	Cholesteryl Esters to Total Lipids in Small HDL percentage	%	Relative lipoprotein lipid concentrations	Small HDL ratios	Percentage	23646	23946	0.0300088	0.0252344	0.630116	0.0145588	0.0144166	0.505069	0.014452	0.00209726	11.2562	rs10402145||rs10402712||rs10403360||rs10405598||rs10406327||rs10418558||rs10420339||rs10420551||rs10422861||rs10425465||rs10425678||rs10775578||rs11084734||rs11084735||rs113458763||rs11667352||rs11672697||rs11882409||rs12460070||rs12610925||rs12975240||rs13343443||rs139241791||rs1423062||rs153701||rs16426||rs17569||rs2287821||rs33823||rs33842||rs33850||rs34590608||rs3786897||rs3786900||rs3786901||rs3786920||rs41119||rs4534971||rs4805033||rs4805877||rs4805881||rs4805885||rs55865721||rs56064330||rs56187503||rs56361048||rs57457691||rs59339349||rs60497719||rs61699726||rs62102718||rs6510374||rs67527887||rs7247349||rs7247486||rs7247614||rs7247962||rs7248219||rs7250869||rs7256564||rs7258031||rs7258937||rs73026242||rs73030120||rs73035067||rs73041147||rs731839||rs755941279||rs77423258||rs8101286||rs8103728||rs8113802||rs8182584||rs889138||rs889140	TRUE	intron_variant	MODIFIER	PEPD	ENSG00000124299	3.368	0.872526	33886713	rs8101286	intron_variant	MODIFIER	ENSG00000124299	PEPD	6.422	PEPD (16990) - ENSG00000124299	PEPD (8792) - ENSG00000124299
19_9	32519841	34294417	FALSE	19	33895724	33404818	rs34590608	chr19:33895724_T_TA	Leu	T	TA	0.2691	0.0186	0.6329	0.8513	0.0167	0.0022	12.97	+++	0	1.076	2	0.2337	Leucine	mmol/L	Amino acids	Branched-chain amino acids	Non-derived	23466	23766	-0.0341507	0.0173291	1.31197	-0.0123857	0.0197977	0.274441	-0.0164237	0.00227707	12.2606	rs10402145||rs10402712||rs10403360||rs10403561||rs10405598||rs10406327||rs10418558||rs10420339||rs10420551||rs10422861||rs10425465||rs10425678||rs11084734||rs11084735||rs113458763||rs11667352||rs118005033||rs12460070||rs12975240||rs13343443||rs139241791||rs153701||rs17569||rs2287821||rs33823||rs33845||rs33846||rs34590608||rs3786897||rs3786900||rs3786901||rs41119||rs4805877||rs4805881||rs4805885||rs56064330||rs56361048||rs57457691||rs59339349||rs60497719||rs61699726||rs62102718||rs67527887||rs7247486||rs7247614||rs7248219||rs7250869||rs7256564||rs7258031||rs7258937||rs731839||rs755941279||rs77346928||rs77423258||rs79449543||rs8101286||rs8103728||rs8113802||rs8182584||rs874966||rs889138||rs889140	TRUE	intron_variant	MODIFIER	PEPD	ENSG00000124299	7.417	0.988016	33887537	-	intron_variant	MODIFIER	ENSG00000124299	PEPD	0.608	PEPD (17868) - ENSG00000124299	PEPD (9670) - ENSG00000124299
19_9	32519841	34294417	FALSE	19	33896432	33405526	rs4805881	chr19:33896432_A_C	Ile	A	C	0.662	0.0403	0.1526	0.5804	0.0146	0.0022	10.8	+++	41.9	3.445	2	0.748	Isoleucine	mmol/L	Amino acids	Branched-chain amino acids	Non-derived	23465	23765	-0.0576297	0.0233614	1.86551	-0.0159636	0.0144288	0.570949	-0.0141416	0.00219409	9.93799	rs10402145||rs10402712||rs10403360||rs10405598||rs10406327||rs10418558||rs10420339||rs10420551||rs10422861||rs10425465||rs10425678||rs10775578||rs11084734||rs11084735||rs113458763||rs11667352||rs11672697||rs11882409||rs12460070||rs12610925||rs12975240||rs13343443||rs139241791||rs1423062||rs153701||rs16426||rs17569||rs2287821||rs33823||rs33842||rs33850||rs34590608||rs3786897||rs3786900||rs3786901||rs3786920||rs41119||rs4534971||rs4805033||rs4805877||rs4805881||rs4805885||rs55865721||rs56064330||rs56187503||rs56361048||rs57457691||rs59339349||rs60497719||rs61699726||rs62102718||rs6510374||rs67527887||rs7247349||rs7247486||rs7247614||rs7247962||rs7248219||rs7250869||rs7256564||rs7258031||rs7258937||rs73026242||rs73030120||rs73035067||rs73041147||rs731839||rs755941279||rs77423258||rs8101286||rs8103728||rs8113802||rs8182584||rs889138||rs889140	TRUE	intron_variant	MODIFIER	PEPD	ENSG00000124299	2.487	0.864896	33886713	rs8101286	intron_variant	MODIFIER	ENSG00000124299	PEPD	6.422	PEPD (18576) - ENSG00000124299	PEPD (10378) - ENSG00000124299
19_9	32519841	34294417	FALSE	19	33896432	33405526	rs4805881	chr19:33896432_A_C	LA_pct	A	C	0.6622	0.0392	0.1526	0.5804	-0.014	0.0021	10.92	--+	0	0.685	2	0.1487	Linoleic Acid to Total Fatty Acids percentage	%	Fatty acids	Fatty acid ratios	Percentage	23456	23756	-0.00240021	0.023336	0.03712	0.00806156	0.0141141	0.24574	0.0142456	0.00209369	10.9927	rs10402145||rs10402712||rs10403360||rs10405598||rs10406327||rs10418558||rs10420339||rs10420551||rs10422861||rs10425465||rs10425678||rs10775578||rs11084734||rs11084735||rs113458763||rs11667352||rs11672697||rs11882409||rs12460070||rs12610925||rs12975240||rs13343443||rs139241791||rs1423062||rs153701||rs16426||rs17569||rs2287821||rs33823||rs33842||rs33850||rs34590608||rs3786897||rs3786900||rs3786901||rs3786920||rs41119||rs4534971||rs4805033||rs4805877||rs4805881||rs4805885||rs55865721||rs56064330||rs56187503||rs56361048||rs57457691||rs59339349||rs60497719||rs61699726||rs62102718||rs6510374||rs67527887||rs7247349||rs7247486||rs7247614||rs7247962||rs7248219||rs7250869||rs7256564||rs7258031||rs7258937||rs73026242||rs73030120||rs73035067||rs73041147||rs731839||rs755941279||rs77423258||rs8101286||rs8103728||rs8113802||rs8182584||rs889138||rs889140	TRUE	intron_variant	MODIFIER	PEPD	ENSG00000124299	2.487	0.864896	33886713	rs8101286	intron_variant	MODIFIER	ENSG00000124299	PEPD	6.422	PEPD (18576) - ENSG00000124299	PEPD (10378) - ENSG00000124299
19_9	32519841	34294417	FALSE	19	33896432	33405526	rs4805881	chr19:33896432_A_C	L_HDL_PL_pct	A	C	0.6623	0.0387	0.1526	0.5804	0.0154	0.0021	13.2	+++	0	0.222	2	0.04823	Phospholipids to Total Lipids in Large HDL percentage	%	Relative lipoprotein lipid concentrations	Large HDL ratios	Percentage	23634	23934	-0.00537271	0.0235089	0.0865958	-0.0182525	0.014313	0.694164	-0.0154611	0.00208865	12.8739	rs10402145||rs10402712||rs10403360||rs10405598||rs10406327||rs10418558||rs10420339||rs10420551||rs10422861||rs10425465||rs10425678||rs10775578||rs11084734||rs11084735||rs113458763||rs11667352||rs11672697||rs11882409||rs12460070||rs12610925||rs12975240||rs13343443||rs139241791||rs1423062||rs153701||rs16426||rs17569||rs2287821||rs33823||rs33842||rs33850||rs34590608||rs3786897||rs3786900||rs3786901||rs3786920||rs41119||rs4534971||rs4805033||rs4805877||rs4805881||rs4805885||rs55865721||rs56064330||rs56187503||rs56361048||rs57457691||rs59339349||rs60497719||rs61699726||rs62102718||rs6510374||rs67527887||rs7247349||rs7247486||rs7247614||rs7247962||rs7248219||rs7250869||rs7256564||rs7258031||rs7258937||rs73026242||rs73030120||rs73035067||rs73041147||rs731839||rs755941279||rs77423258||rs8101286||rs8103728||rs8113802||rs8182584||rs889138||rs889140	TRUE	intron_variant	MODIFIER	PEPD	ENSG00000124299	2.487	0.864896	33886713	rs8101286	intron_variant	MODIFIER	ENSG00000124299	PEPD	6.422	PEPD (18576) - ENSG00000124299	PEPD (10378) - ENSG00000124299
19_9	32519841	34294417	FALSE	19	33896432	33405526	rs4805881	chr19:33896432_A_C	L_VLDL_CE_pct	A	C	0.6623	0.0387	0.1526	0.5804	-0.0161	0.0021	14.29	---	0	0.902	2	0.1959	Cholesteryl Esters to Total Lipids in Large VLDL percentage	%	Relative lipoprotein lipid concentrations	Large VLDL ratios	Percentage	23591	23891	0.0342138	0.0236003	0.832279	0.0237868	0.0142661	1.02026	0.0157855	0.00208673	13.4104	rs10402145||rs10402712||rs10403360||rs10405598||rs10406327||rs10418558||rs10420339||rs10420551||rs10422861||rs10425465||rs10425678||rs10775578||rs11084734||rs11084735||rs113458763||rs11667352||rs11672697||rs11882409||rs12460070||rs12610925||rs12975240||rs13343443||rs139241791||rs1423062||rs153701||rs16426||rs17569||rs2287821||rs33823||rs33842||rs33850||rs34590608||rs3786897||rs3786900||rs3786901||rs3786920||rs41119||rs4534971||rs4805033||rs4805877||rs4805881||rs4805885||rs55865721||rs56064330||rs56187503||rs56361048||rs57457691||rs59339349||rs60497719||rs61699726||rs62102718||rs6510374||rs67527887||rs7247349||rs7247486||rs7247614||rs7247962||rs7248219||rs7250869||rs7256564||rs7258031||rs7258937||rs73026242||rs73030120||rs73035067||rs73041147||rs731839||rs755941279||rs77423258||rs8101286||rs8103728||rs8113802||rs8182584||rs889138||rs889140	TRUE	intron_variant	MODIFIER	PEPD	ENSG00000124299	2.487	0.864896	33886713	rs8101286	intron_variant	MODIFIER	ENSG00000124299	PEPD	6.422	PEPD (18576) - ENSG00000124299	PEPD (10378) - ENSG00000124299
19_9	32519841	34294417	FALSE	19	33896432	33405526	rs4805881	chr19:33896432_A_C	M_VLDL_CE_pct	A	C	0.6624	0.0385	0.1526	0.5804	-0.0175	0.002	17.64	---	0	1.209	2	0.2624	Cholesteryl Esters to Total Lipids in Medium VLDL percentage	%	Relative lipoprotein lipid concentrations	Medium VLDL ratios	Percentage	23596	23896	0.000347861	0.0227898	0.00532147	0.0286846	0.0139957	1.39351	0.0173777	0.00202801	16.9807	rs10402145||rs10402712||rs10403360||rs10405598||rs10406327||rs10418558||rs10420339||rs10420551||rs10422861||rs10425465||rs10425678||rs10775578||rs11084734||rs11084735||rs113458763||rs11667352||rs11672697||rs11882409||rs12460070||rs12610925||rs12975240||rs13343443||rs139241791||rs1423062||rs153701||rs16426||rs17569||rs2287821||rs33823||rs33842||rs33850||rs34590608||rs3786897||rs3786900||rs3786901||rs3786920||rs41119||rs4534971||rs4805033||rs4805877||rs4805881||rs4805885||rs55865721||rs56064330||rs56187503||rs56361048||rs57457691||rs59339349||rs60497719||rs61699726||rs62102718||rs6510374||rs67527887||rs7247349||rs7247486||rs7247614||rs7247962||rs7248219||rs7250869||rs7256564||rs7258031||rs7258937||rs73026242||rs73030120||rs73035067||rs73041147||rs731839||rs755941279||rs77423258||rs8101286||rs8103728||rs8113802||rs8182584||rs889138||rs889140	TRUE	intron_variant	MODIFIER	PEPD	ENSG00000124299	2.487	0.864896	33886713	rs8101286	intron_variant	MODIFIER	ENSG00000124299	PEPD	6.422	PEPD (18576) - ENSG00000124299	PEPD (10378) - ENSG00000124299
19_9	32519841	34294417	FALSE	19	33896432	33405526	rs4805881	chr19:33896432_A_C	M_VLDL_C_pct	A	C	0.6623	0.0386	0.1526	0.5804	-0.0169	0.002	16.27	---	0	0.882	2	0.1915	Cholesterol to Total Lipids in Medium VLDL percentage	%	Relative lipoprotein lipid concentrations	Medium VLDL ratios	Percentage	23595	23895	0.00342264	0.0228723	0.0550007	0.0271123	0.0140305	1.27317	0.0167519	0.00204146	15.6402	rs10402145||rs10402712||rs10403360||rs10405598||rs10406327||rs10418558||rs10420339||rs10420551||rs10422861||rs10425465||rs10425678||rs10775578||rs11084734||rs11084735||rs113458763||rs11667352||rs11672697||rs11882409||rs12460070||rs12610925||rs12975240||rs13343443||rs139241791||rs1423062||rs153701||rs16426||rs17569||rs2287821||rs33823||rs33842||rs33850||rs34590608||rs3786897||rs3786900||rs3786901||rs3786920||rs41119||rs4534971||rs4805033||rs4805877||rs4805881||rs4805885||rs55865721||rs56064330||rs56187503||rs56361048||rs57457691||rs59339349||rs60497719||rs61699726||rs62102718||rs6510374||rs67527887||rs7247349||rs7247486||rs7247614||rs7247962||rs7248219||rs7250869||rs7256564||rs7258031||rs7258937||rs73026242||rs73030120||rs73035067||rs73041147||rs731839||rs755941279||rs77423258||rs8101286||rs8103728||rs8113802||rs8182584||rs889138||rs889140	TRUE	intron_variant	MODIFIER	PEPD	ENSG00000124299	2.487	0.864896	33886713	rs8101286	intron_variant	MODIFIER	ENSG00000124299	PEPD	6.422	PEPD (18576) - ENSG00000124299	PEPD (10378) - ENSG00000124299
19_9	32519841	34294417	FALSE	19	33896432	33405526	rs4805881	chr19:33896432_A_C	M_VLDL_FC_pct	A	C	0.6622	0.039	0.1526	0.5804	-0.0146	0.0021	11.91	---	0	0.4	2	0.08692	Free Cholesterol to Total Lipids in Medium VLDL percentage	%	Relative lipoprotein lipid concentrations	Medium VLDL ratios	Percentage	23597	23897	0.0140197	0.0233074	0.261617	0.023447	0.0141507	1.01087	0.0144046	0.00208514	11.309	rs10402145||rs10402712||rs10403360||rs10405598||rs10406327||rs10418558||rs10420339||rs10420551||rs10422861||rs10425465||rs10425678||rs10775578||rs11084734||rs11084735||rs113458763||rs11667352||rs11672697||rs11882409||rs12460070||rs12610925||rs12975240||rs13343443||rs139241791||rs1423062||rs153701||rs16426||rs17569||rs2287821||rs33823||rs33842||rs33850||rs34590608||rs3786897||rs3786900||rs3786901||rs3786920||rs41119||rs4534971||rs4805033||rs4805877||rs4805881||rs4805885||rs55865721||rs56064330||rs56187503||rs56361048||rs57457691||rs59339349||rs60497719||rs61699726||rs62102718||rs6510374||rs67527887||rs7247349||rs7247486||rs7247614||rs7247962||rs7248219||rs7250869||rs7256564||rs7258031||rs7258937||rs73026242||rs73030120||rs73035067||rs73041147||rs731839||rs755941279||rs77423258||rs8101286||rs8103728||rs8113802||rs8182584||rs889138||rs889140	TRUE	intron_variant	MODIFIER	PEPD	ENSG00000124299	2.487	0.864896	33886713	rs8101286	intron_variant	MODIFIER	ENSG00000124299	PEPD	6.422	PEPD (18576) - ENSG00000124299	PEPD (10378) - ENSG00000124299
19_9	32519841	34294417	FALSE	19	33896432	33405526	rs4805881	chr19:33896432_A_C	M_VLDL_TG_pct	A	C	0.6623	0.0387	0.1526	0.5804	0.0159	0.002	14.39	+++	0	0.806	2	0.1751	Triglycerides to Total Lipids in Medium VLDL percentage	%	Relative lipoprotein lipid concentrations	Medium VLDL ratios	Percentage	23598	23898	-0.00854588	0.0230361	0.148342	-0.0276452	0.0140686	1.30617	-0.0157203	0.00205611	13.6823	rs10402145||rs10402712||rs10403360||rs10405598||rs10406327||rs10418558||rs10420339||rs10420551||rs10422861||rs10425465||rs10425678||rs10775578||rs11084734||rs11084735||rs113458763||rs11667352||rs11672697||rs11882409||rs12460070||rs12610925||rs12975240||rs13343443||rs139241791||rs1423062||rs153701||rs16426||rs17569||rs2287821||rs33823||rs33842||rs33850||rs34590608||rs3786897||rs3786900||rs3786901||rs3786920||rs41119||rs4534971||rs4805033||rs4805877||rs4805881||rs4805885||rs55865721||rs56064330||rs56187503||rs56361048||rs57457691||rs59339349||rs60497719||rs61699726||rs62102718||rs6510374||rs67527887||rs7247349||rs7247486||rs7247614||rs7247962||rs7248219||rs7250869||rs7256564||rs7258031||rs7258937||rs73026242||rs73030120||rs73035067||rs73041147||rs731839||rs755941279||rs77423258||rs8101286||rs8103728||rs8113802||rs8182584||rs889138||rs889140	TRUE	intron_variant	MODIFIER	PEPD	ENSG00000124299	2.487	0.864896	33886713	rs8101286	intron_variant	MODIFIER	ENSG00000124299	PEPD	6.422	PEPD (18576) - ENSG00000124299	PEPD (10378) - ENSG00000124299
19_9	32519841	34294417	FALSE	19	33896432	33405526	rs4805881	chr19:33896432_A_C	S_VLDL_TG_pct	A	C	0.6622	0.0394	0.1526	0.5804	0.014	0.0021	10.73	+++	0	1.154	2	0.2506	Triglycerides to Total Lipids in Small VLDL percentage	%	Relative lipoprotein lipid concentrations	Small VLDL ratios	Percentage	23603	23903	-0.0285412	0.0231564	0.662044	-0.0260061	0.0141657	1.17797	-0.0135682	0.0021094	9.90057	rs10402145||rs10402712||rs10403360||rs10405598||rs10406327||rs10418558||rs10420339||rs10420551||rs10422861||rs10425465||rs10425678||rs10775578||rs11084734||rs11084735||rs113458763||rs11667352||rs11672697||rs11882409||rs12460070||rs12610925||rs12975240||rs13343443||rs139241791||rs1423062||rs153701||rs16426||rs17569||rs2287821||rs33823||rs33842||rs33850||rs34590608||rs3786897||rs3786900||rs3786901||rs3786920||rs41119||rs4534971||rs4805033||rs4805877||rs4805881||rs4805885||rs55865721||rs56064330||rs56187503||rs56361048||rs57457691||rs59339349||rs60497719||rs61699726||rs62102718||rs6510374||rs67527887||rs7247349||rs7247486||rs7247614||rs7247962||rs7248219||rs7250869||rs7256564||rs7258031||rs7258937||rs73026242||rs73030120||rs73035067||rs73041147||rs731839||rs755941279||rs77423258||rs8101286||rs8103728||rs8113802||rs8182584||rs889138||rs889140	TRUE	intron_variant	MODIFIER	PEPD	ENSG00000124299	2.487	0.864896	33886713	rs8101286	intron_variant	MODIFIER	ENSG00000124299	PEPD	6.422	PEPD (18576) - ENSG00000124299	PEPD (10378) - ENSG00000124299
19_9	32519841	34294417	FALSE	19	33896432	33405526	rs4805881	chr19:33896432_A_C	XL_VLDL_CE_pct	A	C	0.6623	0.0387	0.1526	0.5804	-0.0194	0.002	20.81	---	27.3	2.753	2	0.5977	Cholesteryl Esters to Total Lipids in Very Large VLDL percentage	%	Relative lipoprotein lipid concentrations	Very large VLDL ratios	Percentage	23586	23886	0.0356098	0.0229856	0.916042	0.0403271	0.0141632	2.35565	0.0188448	0.00206718	19.1089	rs10402145||rs10402712||rs10403360||rs10405598||rs10406327||rs10418558||rs10420339||rs10420551||rs10422861||rs10425465||rs10425678||rs10775578||rs11084734||rs11084735||rs113458763||rs11667352||rs11672697||rs11882409||rs12460070||rs12610925||rs12975240||rs13343443||rs139241791||rs1423062||rs153701||rs16426||rs17569||rs2287821||rs33823||rs33842||rs33850||rs34590608||rs3786897||rs3786900||rs3786901||rs3786920||rs41119||rs4534971||rs4805033||rs4805877||rs4805881||rs4805885||rs55865721||rs56064330||rs56187503||rs56361048||rs57457691||rs59339349||rs60497719||rs61699726||rs62102718||rs6510374||rs67527887||rs7247349||rs7247486||rs7247614||rs7247962||rs7248219||rs7250869||rs7256564||rs7258031||rs7258937||rs73026242||rs73030120||rs73035067||rs73041147||rs731839||rs755941279||rs77423258||rs8101286||rs8103728||rs8113802||rs8182584||rs889138||rs889140	TRUE	intron_variant	MODIFIER	PEPD	ENSG00000124299	2.487	0.864896	33886713	rs8101286	intron_variant	MODIFIER	ENSG00000124299	PEPD	6.422	PEPD (18576) - ENSG00000124299	PEPD (10378) - ENSG00000124299
19_9	32519841	34294417	FALSE	19	33896432	33405526	rs4805881	chr19:33896432_A_C	XL_VLDL_C_pct	A	C	0.6623	0.0388	0.1526	0.5804	-0.0192	0.002	20.37	---	21	2.53	2	0.5494	Cholesterol to Total Lipids in Very Large VLDL percentage	%	Relative lipoprotein lipid concentrations	Very large VLDL ratios	Percentage	23585	23885	0.0375992	0.023031	0.989002	0.0382967	0.0141453	2.16866	0.0186553	0.0020681	18.7278	rs10402145||rs10402712||rs10403360||rs10405598||rs10406327||rs10418558||rs10420339||rs10420551||rs10422861||rs10425465||rs10425678||rs10775578||rs11084734||rs11084735||rs113458763||rs11667352||rs11672697||rs11882409||rs12460070||rs12610925||rs12975240||rs13343443||rs139241791||rs1423062||rs153701||rs16426||rs17569||rs2287821||rs33823||rs33842||rs33850||rs34590608||rs3786897||rs3786900||rs3786901||rs3786920||rs41119||rs4534971||rs4805033||rs4805877||rs4805881||rs4805885||rs55865721||rs56064330||rs56187503||rs56361048||rs57457691||rs59339349||rs60497719||rs61699726||rs62102718||rs6510374||rs67527887||rs7247349||rs7247486||rs7247614||rs7247962||rs7248219||rs7250869||rs7256564||rs7258031||rs7258937||rs73026242||rs73030120||rs73035067||rs73041147||rs731839||rs755941279||rs77423258||rs8101286||rs8103728||rs8113802||rs8182584||rs889138||rs889140	TRUE	intron_variant	MODIFIER	PEPD	ENSG00000124299	2.487	0.864896	33886713	rs8101286	intron_variant	MODIFIER	ENSG00000124299	PEPD	6.422	PEPD (18576) - ENSG00000124299	PEPD (10378) - ENSG00000124299
19_9	32519841	34294417	FALSE	19	33896432	33405526	rs4805881	chr19:33896432_A_C	XL_VLDL_FC_pct	A	C	0.6622	0.0391	0.1526	0.5804	-0.015	0.0021	12.24	---	0	0.328	2	0.07129	Free Cholesterol to Total Lipids in Very Large VLDL percentage	%	Relative lipoprotein lipid concentrations	Very large VLDL ratios	Percentage	23587	23887	0.0213262	0.0236816	0.434347	0.0221733	0.0143322	0.914208	0.0148269	0.00211652	11.6083	rs10402145||rs10402712||rs10403360||rs10405598||rs10406327||rs10418558||rs10420339||rs10420551||rs10422861||rs10425465||rs10425678||rs10775578||rs11084734||rs11084735||rs113458763||rs11667352||rs11672697||rs11882409||rs12460070||rs12610925||rs12975240||rs13343443||rs139241791||rs1423062||rs153701||rs16426||rs17569||rs2287821||rs33823||rs33842||rs33850||rs34590608||rs3786897||rs3786900||rs3786901||rs3786920||rs41119||rs4534971||rs4805033||rs4805877||rs4805881||rs4805885||rs55865721||rs56064330||rs56187503||rs56361048||rs57457691||rs59339349||rs60497719||rs61699726||rs62102718||rs6510374||rs67527887||rs7247349||rs7247486||rs7247614||rs7247962||rs7248219||rs7250869||rs7256564||rs7258031||rs7258937||rs73026242||rs73030120||rs73035067||rs73041147||rs731839||rs755941279||rs77423258||rs8101286||rs8103728||rs8113802||rs8182584||rs889138||rs889140	TRUE	intron_variant	MODIFIER	PEPD	ENSG00000124299	2.487	0.864896	33886713	rs8101286	intron_variant	MODIFIER	ENSG00000124299	PEPD	6.422	PEPD (18576) - ENSG00000124299	PEPD (10378) - ENSG00000124299
19_9	32519841	34294417	FALSE	19	33896432	33405526	rs4805881	chr19:33896432_A_C	XL_VLDL_TG_pct	A	C	0.6622	0.0394	0.1526	0.5804	0.0161	0.0021	13.94	+++	33.7	3.018	2	0.6553	Triglycerides to Total Lipids in Very Large VLDL percentage	%	Relative lipoprotein lipid concentrations	Very large VLDL ratios	Percentage	23588	23888	-0.0390608	0.0233178	1.02731	-0.0359854	0.0142243	1.94268	-0.0154518	0.00211397	12.5712	rs10402145||rs10402712||rs10403360||rs10405598||rs10406327||rs10418558||rs10420339||rs10420551||rs10422861||rs10425465||rs10425678||rs10775578||rs11084734||rs11084735||rs113458763||rs11667352||rs11672697||rs11882409||rs12460070||rs12610925||rs12975240||rs13343443||rs139241791||rs1423062||rs153701||rs16426||rs17569||rs2287821||rs33823||rs33842||rs33850||rs34590608||rs3786897||rs3786900||rs3786901||rs3786920||rs41119||rs4534971||rs4805033||rs4805877||rs4805881||rs4805885||rs55865721||rs56064330||rs56187503||rs56361048||rs57457691||rs59339349||rs60497719||rs61699726||rs62102718||rs6510374||rs67527887||rs7247349||rs7247486||rs7247614||rs7247962||rs7248219||rs7250869||rs7256564||rs7258031||rs7258937||rs73026242||rs73030120||rs73035067||rs73041147||rs731839||rs755941279||rs77423258||rs8101286||rs8103728||rs8113802||rs8182584||rs889138||rs889140	TRUE	intron_variant	MODIFIER	PEPD	ENSG00000124299	2.487	0.864896	33886713	rs8101286	intron_variant	MODIFIER	ENSG00000124299	PEPD	6.422	PEPD (18576) - ENSG00000124299	PEPD (10378) - ENSG00000124299
19_9	32519841	34294417	FALSE	19	33900257	33409351	rs8103728	chr19:33900257_C_G	Albumin	C	G	0.6668	0.0403	0.1208	0.5751	0.0202	0.0022	19.93	++-	0	0.776	2	0.1686	Albumin	g/l	Fluid balance		Non-derived	23479	23779	0.0019056	0.0258403	0.026312	-0.0175135	0.014577	0.639067	-0.0204254	0.00220024	19.7842	rs10402145||rs10402712||rs10403360||rs10405598||rs10406327||rs10418558||rs10420339||rs10420551||rs10422861||rs10425465||rs10425678||rs10775578||rs11084734||rs11084735||rs113458763||rs11667352||rs11672697||rs11882409||rs12460070||rs12610925||rs12975240||rs13343443||rs139241791||rs1423062||rs153701||rs16426||rs17569||rs2287821||rs33823||rs33842||rs33850||rs34590608||rs3786897||rs3786900||rs3786901||rs3786920||rs41119||rs4534971||rs4805033||rs4805877||rs4805881||rs4805885||rs55865721||rs56064330||rs56187503||rs56361048||rs57457691||rs59339349||rs60497719||rs61699726||rs62102718||rs6510374||rs67527887||rs7247349||rs7247486||rs7247614||rs7247962||rs7248219||rs7250869||rs7256564||rs7258031||rs7258937||rs73026242||rs73030120||rs73035067||rs73041147||rs731839||rs755941279||rs77423258||rs8101286||rs8103728||rs8113802||rs8182584||rs889138||rs889140	TRUE	intron_variant	MODIFIER	PEPD	ENSG00000124299	4.705	0.840121	33886713	rs8101286	intron_variant	MODIFIER	ENSG00000124299	PEPD	6.422	PEPD (22401) - ENSG00000124299	PEPD (14203) - ENSG00000124299
19_9	32519841	34294417	FALSE	19	33906123	33415217	rs4805885	chr19:33906123_C_T	ApoA1	T	C	0.6164	0.0344	0.3785	0.6343	-0.0153	0.0019	15.62	---	0	0.145	2	0.03147	Apolipoprotein A1	g/l	Apolipoproteins		Non-derived	23440	23740	0.0208617	0.0165102	0.685317	0.0174673	0.0137552	0.69009	0.0151394	0.00188982	14.9441	rs10402145||rs10402712||rs10403360||rs10405598||rs10406327||rs10418558||rs10420339||rs10420551||rs10422861||rs10425465||rs10425678||rs10775578||rs11084734||rs11084735||rs113458763||rs11667352||rs11672697||rs11882409||rs12460070||rs12610925||rs12975240||rs139241791||rs1423062||rs153701||rs16426||rs2287821||rs33823||rs33842||rs33850||rs34590608||rs3786897||rs3786900||rs3786901||rs3786920||rs3848600||rs41119||rs4534971||rs4805033||rs4805877||rs4805881||rs4805885||rs55865721||rs56064330||rs56187503||rs56361048||rs57457691||rs59339349||rs60497719||rs61699726||rs62102718||rs6510374||rs67527887||rs7247349||rs7247486||rs7247614||rs7247962||rs7248219||rs7250869||rs7256564||rs7258031||rs7258937||rs73026242||rs73030120||rs73035067||rs73041147||rs731839||rs755941279||rs8101286||rs8103728||rs8113802||rs8182584||rs889138||rs889140	TRUE	intron_variant	MODIFIER	PEPD	ENSG00000124299	0.340	0.824691	33907536	rs12461274	intron_variant	MODIFIER	ENSG00000124299	PEPD	1.652	PEPD (28267) - ENSG00000124299	PEPD (20069) - ENSG00000124299
19_9	32519841	34294417	FALSE	19	33906123	33415217	rs4805885	chr19:33906123_C_T	HDL_C	T	C	0.6166	0.034	0.3785	0.6343	-0.0184	0.0018	24.04	---	0	0.154	2	0.03349	HDL Cholesterol	mmol/L	Cholesterol		Composite	23406	23706	0.0235084	0.016244	0.830208	0.0214204	0.0133944	0.959494	0.0182786	0.00181805	23.0541	rs10402145||rs10402712||rs10403360||rs10405598||rs10406327||rs10418558||rs10420339||rs10420551||rs10422861||rs10425465||rs10425678||rs10775578||rs11084734||rs11084735||rs113458763||rs11667352||rs11672697||rs11882409||rs12460070||rs12610925||rs12975240||rs139241791||rs1423062||rs153701||rs16426||rs2287821||rs33823||rs33842||rs33850||rs34590608||rs3786897||rs3786900||rs3786901||rs3786920||rs3848600||rs41119||rs4534971||rs4805033||rs4805877||rs4805881||rs4805885||rs55865721||rs56064330||rs56187503||rs56361048||rs57457691||rs59339349||rs60497719||rs61699726||rs62102718||rs6510374||rs67527887||rs7247349||rs7247486||rs7247614||rs7247962||rs7248219||rs7250869||rs7256564||rs7258031||rs7258937||rs73026242||rs73030120||rs73035067||rs73041147||rs731839||rs755941279||rs8101286||rs8103728||rs8113802||rs8182584||rs889138||rs889140	TRUE	intron_variant	MODIFIER	PEPD	ENSG00000124299	0.340	0.824691	33907536	rs12461274	intron_variant	MODIFIER	ENSG00000124299	PEPD	1.652	PEPD (28267) - ENSG00000124299	PEPD (20069) - ENSG00000124299
19_9	32519841	34294417	FALSE	19	33906123	33415217	rs4805885	chr19:33906123_C_T	HDL_CE	T	C	0.6165	0.0341	0.3785	0.6343	-0.0192	0.0018	25.84	---	0	0.018	2	0.003841	Cholesteryl Esters in HDL	mmol/L	Cholesteryl esters		Composite	23418	23718	0.0207551	0.0162383	0.696389	0.0203797	0.0134102	0.89082	0.0191481	0.00182679	24.9798	rs10402145||rs10402712||rs10403360||rs10405598||rs10406327||rs10418558||rs10420339||rs10420551||rs10422861||rs10425465||rs10425678||rs10775578||rs11084734||rs11084735||rs113458763||rs11667352||rs11672697||rs11882409||rs12460070||rs12610925||rs12975240||rs139241791||rs1423062||rs153701||rs16426||rs2287821||rs33823||rs33842||rs33850||rs34590608||rs3786897||rs3786900||rs3786901||rs3786920||rs3848600||rs41119||rs4534971||rs4805033||rs4805877||rs4805881||rs4805885||rs55865721||rs56064330||rs56187503||rs56361048||rs57457691||rs59339349||rs60497719||rs61699726||rs62102718||rs6510374||rs67527887||rs7247349||rs7247486||rs7247614||rs7247962||rs7248219||rs7250869||rs7256564||rs7258031||rs7258937||rs73026242||rs73030120||rs73035067||rs73041147||rs731839||rs755941279||rs8101286||rs8103728||rs8113802||rs8182584||rs889138||rs889140	TRUE	intron_variant	MODIFIER	PEPD	ENSG00000124299	0.340	0.824691	33907536	rs12461274	intron_variant	MODIFIER	ENSG00000124299	PEPD	1.652	PEPD (28267) - ENSG00000124299	PEPD (20069) - ENSG00000124299
19_9	32519841	34294417	FALSE	19	33906123	33415217	rs4805885	chr19:33906123_C_T	HDL_FC	T	C	0.6166	0.0337	0.3785	0.6343	-0.0151	0.0018	16.69	---	0	1.222	2	0.2654	Free Cholesterol in HDL	mmol/L	Free cholesterol		Composite	23422	23722	0.0302076	0.0162709	1.19807	0.0227736	0.0134232	1.04685	0.0147707	0.00180475	15.5626	rs10402145||rs10402712||rs10403360||rs10405598||rs10406327||rs10418558||rs10420339||rs10420551||rs10422861||rs10425465||rs10425678||rs10775578||rs11084734||rs11084735||rs113458763||rs11667352||rs11672697||rs11882409||rs12460070||rs12610925||rs12975240||rs139241791||rs1423062||rs153701||rs16426||rs2287821||rs33823||rs33842||rs33850||rs34590608||rs3786897||rs3786900||rs3786901||rs3786920||rs3848600||rs41119||rs4534971||rs4805033||rs4805877||rs4805881||rs4805885||rs55865721||rs56064330||rs56187503||rs56361048||rs57457691||rs59339349||rs60497719||rs61699726||rs62102718||rs6510374||rs67527887||rs7247349||rs7247486||rs7247614||rs7247962||rs7248219||rs7250869||rs7256564||rs7258031||rs7258937||rs73026242||rs73030120||rs73035067||rs73041147||rs731839||rs755941279||rs8101286||rs8103728||rs8113802||rs8182584||rs889138||rs889140	TRUE	intron_variant	MODIFIER	PEPD	ENSG00000124299	0.340	0.824691	33907536	rs12461274	intron_variant	MODIFIER	ENSG00000124299	PEPD	1.652	PEPD (28267) - ENSG00000124299	PEPD (20069) - ENSG00000124299
19_9	32519841	34294417	FALSE	19	33906123	33415217	rs4805885	chr19:33906123_C_T	HDL_L	T	C	0.6165	0.0341	0.3785	0.6343	-0.0156	0.0018	17.21	---	0	0.525	2	0.1139	Total Lipids in HDL	mmol/L	Total lipids		Composite	23426	23726	0.0242593	0.016318	0.862944	0.0220632	0.0134979	0.990806	0.0153845	0.00183749	16.2489	rs10402145||rs10402712||rs10403360||rs10405598||rs10406327||rs10418558||rs10420339||rs10420551||rs10422861||rs10425465||rs10425678||rs10775578||rs11084734||rs11084735||rs113458763||rs11667352||rs11672697||rs11882409||rs12460070||rs12610925||rs12975240||rs139241791||rs1423062||rs153701||rs16426||rs2287821||rs33823||rs33842||rs33850||rs34590608||rs3786897||rs3786900||rs3786901||rs3786920||rs3848600||rs41119||rs4534971||rs4805033||rs4805877||rs4805881||rs4805885||rs55865721||rs56064330||rs56187503||rs56361048||rs57457691||rs59339349||rs60497719||rs61699726||rs62102718||rs6510374||rs67527887||rs7247349||rs7247486||rs7247614||rs7247962||rs7248219||rs7250869||rs7256564||rs7258031||rs7258937||rs73026242||rs73030120||rs73035067||rs73041147||rs731839||rs755941279||rs8101286||rs8103728||rs8113802||rs8182584||rs889138||rs889140	TRUE	intron_variant	MODIFIER	PEPD	ENSG00000124299	0.340	0.824691	33907536	rs12461274	intron_variant	MODIFIER	ENSG00000124299	PEPD	1.652	PEPD (28267) - ENSG00000124299	PEPD (20069) - ENSG00000124299
19_9	32519841	34294417	FALSE	19	33906123	33415217	rs4805885	chr19:33906123_C_T	HDL_PL	T	C	0.6165	0.0343	0.3785	0.6343	-0.0141	0.0018	13.88	---	0	0.501	2	0.1088	Phospholipids in HDL	mmol/L	Phospholipids		Composite	23414	23714	0.0228686	0.0163139	0.793229	0.020109	0.0135813	0.857922	0.0138628	0.0018578	13.0694	rs10402145||rs10402712||rs10403360||rs10405598||rs10406327||rs10418558||rs10420339||rs10420551||rs10422861||rs10425465||rs10425678||rs10775578||rs11084734||rs11084735||rs113458763||rs11667352||rs11672697||rs11882409||rs12460070||rs12610925||rs12975240||rs139241791||rs1423062||rs153701||rs16426||rs2287821||rs33823||rs33842||rs33850||rs34590608||rs3786897||rs3786900||rs3786901||rs3786920||rs3848600||rs41119||rs4534971||rs4805033||rs4805877||rs4805881||rs4805885||rs55865721||rs56064330||rs56187503||rs56361048||rs57457691||rs59339349||rs60497719||rs61699726||rs62102718||rs6510374||rs67527887||rs7247349||rs7247486||rs7247614||rs7247962||rs7248219||rs7250869||rs7256564||rs7258031||rs7258937||rs73026242||rs73030120||rs73035067||rs73041147||rs731839||rs755941279||rs8101286||rs8103728||rs8113802||rs8182584||rs889138||rs889140	TRUE	intron_variant	MODIFIER	PEPD	ENSG00000124299	0.340	0.824691	33907536	rs12461274	intron_variant	MODIFIER	ENSG00000124299	PEPD	1.652	PEPD (28267) - ENSG00000124299	PEPD (20069) - ENSG00000124299
19_9	32519841	34294417	FALSE	19	33906123	33415217	rs4805885	chr19:33906123_C_T	L_HDL_PL	T	C	0.6166	0.0339	0.3785	0.6343	-0.0155	0.0017	18.21	---	0	1.332	2	0.2893	Phospholipids in Large HDL	mmol/L	Lipoprotein subclasses	Large HDL (average diameter 12.1 nm)	Non-derived	23560	23860	0.0262165	0.0161112	0.98427	0.0276522	0.0131289	1.45363	0.0151759	0.00177321	16.9416	rs10402145||rs10402712||rs10403360||rs10405598||rs10406327||rs10418558||rs10420339||rs10420551||rs10422861||rs10425465||rs10425678||rs10775578||rs11084734||rs11084735||rs113458763||rs11667352||rs11672697||rs11882409||rs12460070||rs12610925||rs12975240||rs139241791||rs1423062||rs153701||rs16426||rs2287821||rs33823||rs33842||rs33850||rs34590608||rs3786897||rs3786900||rs3786901||rs3786920||rs3848600||rs41119||rs4534971||rs4805033||rs4805877||rs4805881||rs4805885||rs55865721||rs56064330||rs56187503||rs56361048||rs57457691||rs59339349||rs60497719||rs61699726||rs62102718||rs6510374||rs67527887||rs7247349||rs7247486||rs7247614||rs7247962||rs7248219||rs7250869||rs7256564||rs7258031||rs7258937||rs73026242||rs73030120||rs73035067||rs73041147||rs731839||rs755941279||rs8101286||rs8103728||rs8113802||rs8182584||rs889138||rs889140	TRUE	intron_variant	MODIFIER	PEPD	ENSG00000124299	0.340	0.824691	33907536	rs12461274	intron_variant	MODIFIER	ENSG00000124299	PEPD	1.652	PEPD (28267) - ENSG00000124299	PEPD (20069) - ENSG00000124299
19_9	32519841	34294417	FALSE	19	33906123	33415217	rs4805885	chr19:33906123_C_T	M_HDL_C	T	C	0.6163	0.0349	0.3785	0.6343	-0.0169	0.0019	18.81	---	0	0.06	2	0.01306	Cholesterol in Medium HDL	mmol/L	Lipoprotein subclasses	Medium HDL (average diameter 10.9 nm)	Composite	23568	23868	0.014126	0.0164309	0.409	0.0146252	0.0136608	0.546142	0.0170274	0.00190442	18.4138	rs10402145||rs10402712||rs10403360||rs10405598||rs10406327||rs10418558||rs10420339||rs10420551||rs10422861||rs10425465||rs10425678||rs10775578||rs11084734||rs11084735||rs113458763||rs11667352||rs11672697||rs11882409||rs12460070||rs12610925||rs12975240||rs139241791||rs1423062||rs153701||rs16426||rs2287821||rs33823||rs33842||rs33850||rs34590608||rs3786897||rs3786900||rs3786901||rs3786920||rs3848600||rs41119||rs4534971||rs4805033||rs4805877||rs4805881||rs4805885||rs55865721||rs56064330||rs56187503||rs56361048||rs57457691||rs59339349||rs60497719||rs61699726||rs62102718||rs6510374||rs67527887||rs7247349||rs7247486||rs7247614||rs7247962||rs7248219||rs7250869||rs7256564||rs7258031||rs7258937||rs73026242||rs73030120||rs73035067||rs73041147||rs731839||rs755941279||rs8101286||rs8103728||rs8113802||rs8182584||rs889138||rs889140	TRUE	intron_variant	MODIFIER	PEPD	ENSG00000124299	0.340	0.824691	33907536	rs12461274	intron_variant	MODIFIER	ENSG00000124299	PEPD	1.652	PEPD (28267) - ENSG00000124299	PEPD (20069) - ENSG00000124299
19_9	32519841	34294417	FALSE	19	33906123	33415217	rs4805885	chr19:33906123_C_T	M_HDL_CE	T	C	0.6162	0.035	0.3785	0.6343	-0.0173	0.0019	19.31	---	0	0.171	2	0.03722	Cholesteryl Esters in Medium HDL	mmol/L	Lipoprotein subclasses	Medium HDL (average diameter 10.9 nm)	Non-derived	23569	23869	0.0124185	0.0164615	0.346196	0.0134401	0.0137037	0.485839	0.0174241	0.00191668	19.0073	rs10402145||rs10402712||rs10403360||rs10405598||rs10406327||rs10418558||rs10420339||rs10420551||rs10422861||rs10425465||rs10425678||rs10775578||rs11084734||rs11084735||rs113458763||rs11667352||rs11672697||rs11882409||rs12460070||rs12610925||rs12975240||rs139241791||rs1423062||rs153701||rs16426||rs2287821||rs33823||rs33842||rs33850||rs34590608||rs3786897||rs3786900||rs3786901||rs3786920||rs3848600||rs41119||rs4534971||rs4805033||rs4805877||rs4805881||rs4805885||rs55865721||rs56064330||rs56187503||rs56361048||rs57457691||rs59339349||rs60497719||rs61699726||rs62102718||rs6510374||rs67527887||rs7247349||rs7247486||rs7247614||rs7247962||rs7248219||rs7250869||rs7256564||rs7258031||rs7258937||rs73026242||rs73030120||rs73035067||rs73041147||rs731839||rs755941279||rs8101286||rs8103728||rs8113802||rs8182584||rs889138||rs889140	TRUE	intron_variant	MODIFIER	PEPD	ENSG00000124299	0.340	0.824691	33907536	rs12461274	intron_variant	MODIFIER	ENSG00000124299	PEPD	1.652	PEPD (28267) - ENSG00000124299	PEPD (20069) - ENSG00000124299
19_9	32519841	34294417	FALSE	19	33906123	33415217	rs4805885	chr19:33906123_C_T	M_HDL_FC	T	C	0.6164	0.0344	0.3785	0.6343	-0.0149	0.0018	15.32	---	0	0.131	2	0.02843	Free Cholesterol in Medium HDL	mmol/L	Lipoprotein subclasses	Medium HDL (average diameter 10.9 nm)	Non-derived	23570	23870	0.0198383	0.0163714	0.646654	0.0175759	0.013614	0.706203	0.0148228	0.00186934	14.6572	rs10402145||rs10402712||rs10403360||rs10405598||rs10406327||rs10418558||rs10420339||rs10420551||rs10422861||rs10425465||rs10425678||rs10775578||rs11084734||rs11084735||rs113458763||rs11667352||rs11672697||rs11882409||rs12460070||rs12610925||rs12975240||rs139241791||rs1423062||rs153701||rs16426||rs2287821||rs33823||rs33842||rs33850||rs34590608||rs3786897||rs3786900||rs3786901||rs3786920||rs3848600||rs41119||rs4534971||rs4805033||rs4805877||rs4805881||rs4805885||rs55865721||rs56064330||rs56187503||rs56361048||rs57457691||rs59339349||rs60497719||rs61699726||rs62102718||rs6510374||rs67527887||rs7247349||rs7247486||rs7247614||rs7247962||rs7248219||rs7250869||rs7256564||rs7258031||rs7258937||rs73026242||rs73030120||rs73035067||rs73041147||rs731839||rs755941279||rs8101286||rs8103728||rs8113802||rs8182584||rs889138||rs889140	TRUE	intron_variant	MODIFIER	PEPD	ENSG00000124299	0.340	0.824691	33907536	rs12461274	intron_variant	MODIFIER	ENSG00000124299	PEPD	1.652	PEPD (28267) - ENSG00000124299	PEPD (20069) - ENSG00000124299
19_9	32519841	34294417	FALSE	19	33906123	33415217	rs4805885	chr19:33906123_C_T	M_HDL_P	T	C	0.6163	0.0348	0.3785	0.6343	-0.0153	0.0019	15.4	---	0	0.012	2	0.002627	Concentration of Medium HDL Particles	mmol/L	Lipoprotein subclasses	Medium HDL (average diameter 10.9 nm)	Non-derived	23565	23865	0.0165863	0.0164765	0.502939	0.0142342	0.0137088	0.524158	0.0152759	0.00190685	14.9442	rs10402145||rs10402712||rs10403360||rs10405598||rs10406327||rs10418558||rs10420339||rs10420551||rs10422861||rs10425465||rs10425678||rs10775578||rs11084734||rs11084735||rs113458763||rs11667352||rs11672697||rs11882409||rs12460070||rs12610925||rs12975240||rs139241791||rs1423062||rs153701||rs16426||rs2287821||rs33823||rs33842||rs33850||rs34590608||rs3786897||rs3786900||rs3786901||rs3786920||rs3848600||rs41119||rs4534971||rs4805033||rs4805877||rs4805881||rs4805885||rs55865721||rs56064330||rs56187503||rs56361048||rs57457691||rs59339349||rs60497719||rs61699726||rs62102718||rs6510374||rs67527887||rs7247349||rs7247486||rs7247614||rs7247962||rs7248219||rs7250869||rs7256564||rs7258031||rs7258937||rs73026242||rs73030120||rs73035067||rs73041147||rs731839||rs755941279||rs8101286||rs8103728||rs8113802||rs8182584||rs889138||rs889140	TRUE	intron_variant	MODIFIER	PEPD	ENSG00000124299	0.340	0.824691	33907536	rs12461274	intron_variant	MODIFIER	ENSG00000124299	PEPD	1.652	PEPD (28267) - ENSG00000124299	PEPD (20069) - ENSG00000124299
19_9	32519841	34294417	FALSE	19	33906123	33415217	rs4805885	chr19:33906123_C_T	XL_HDL_FC_pct	T	C	0.6167	0.0337	0.3785	0.6343	0.0148	0.0018	16.27	+++	0	1.089	2	0.2365	Free Cholesterol to Total Lipids in Very Large HDL percentage	%	Relative lipoprotein lipid concentrations	Very large HDL ratios	Percentage	23632	23932	-0.0241944	0.0164877	0.846915	-0.0262396	0.0133551	1.3059	-0.0144849	0.0017932	15.1803	rs10402145||rs10402712||rs10403360||rs10405598||rs10406327||rs10418558||rs10420339||rs10420551||rs10422861||rs10425465||rs10425678||rs10775578||rs11084734||rs11084735||rs113458763||rs11667352||rs11672697||rs11882409||rs12460070||rs12610925||rs12975240||rs139241791||rs1423062||rs153701||rs16426||rs2287821||rs33823||rs33842||rs33850||rs34590608||rs3786897||rs3786900||rs3786901||rs3786920||rs3848600||rs41119||rs4534971||rs4805033||rs4805877||rs4805881||rs4805885||rs55865721||rs56064330||rs56187503||rs56361048||rs57457691||rs59339349||rs60497719||rs61699726||rs62102718||rs6510374||rs67527887||rs7247349||rs7247486||rs7247614||rs7247962||rs7248219||rs7250869||rs7256564||rs7258031||rs7258937||rs73026242||rs73030120||rs73035067||rs73041147||rs731839||rs755941279||rs8101286||rs8103728||rs8113802||rs8182584||rs889138||rs889140	TRUE	intron_variant	MODIFIER	PEPD	ENSG00000124299	0.340	0.824691	33907536	rs12461274	intron_variant	MODIFIER	ENSG00000124299	PEPD	1.652	PEPD (28267) - ENSG00000124299	PEPD (20069) - ENSG00000124299
19_9	32519841	34294417	FALSE	19	33988482	33497576	rs7250175	chr19:33988482_C_T	L_VLDL_C	C	T	0.4214	0.0196	0.2692	0.4633	-0.0145	0.0021	11.85	---	0	0.686	2	0.1489	Cholesterol in Large VLDL	mmol/L	Lipoprotein subclasses	Large VLDL (average diameter 53.6 nm)	Composite	23498	23798	-0.0188101	0.0169609	0.57281	-0.0274377	0.0165641	1.01042	-0.0142775	0.00208541	11.1207	rs10402145||rs10420339||rs10420551||rs10422861||rs10425465||rs10425678||rs10445599||rs10775578||rs11084734||rs11084735||rs11667352||rs11672573||rs11672697||rs118005033||rs11882409||rs12460070||rs12610925||rs12975240||rs13343443||rs139241791||rs1423062||rs153701||rs16426||rs17569||rs2772||rs33823||rs33842||rs33845||rs33846||rs3786920||rs4081724||rs41119||rs4534971||rs4805033||rs4805877||rs4805881||rs4805885||rs56187503||rs56361048||rs57457691||rs57971673||rs59339349||rs60497719||rs61699726||rs62100698||rs62102718||rs62126643||rs62126644||rs6510374||rs7247349||rs7247486||rs7247614||rs7248219||rs7250869||rs7256564||rs73030120||rs731839||rs755941279||rs77423258||rs8103728||rs8182584||rs889140	TRUE	intron_variant	MODIFIER	PEPD	ENSG00000124299	0.302	0.997098	33994417	rs3786920	intron_variant	MODIFIER	ENSG00000124299	PEPD	4.564	PEPD (24218) - ENSG00000124299	PEPD (4156) - ENSG00000124299
19_9	32519841	34294417	FALSE	19	33988482	33497576	rs7250175	chr19:33988482_C_T	S_VLDL_L	C	T	0.4214	0.0197	0.2692	0.4633	-0.0134	0.0021	9.99	---	0	0.576	2	0.125	Total Lipids in Small VLDL	mmol/L	Lipoprotein subclasses	Small VLDL (average diameter 36.8 nm)	Composite	23510	23810	-0.0166475	0.0170701	0.482223	-0.0256006	0.0167397	0.899007	-0.0132021	0.00211177	9.39137	rs10402145||rs10420339||rs10420551||rs10422861||rs10425465||rs10425678||rs10445599||rs10775578||rs11084734||rs11084735||rs11667352||rs11672573||rs11672697||rs118005033||rs11882409||rs12460070||rs12610925||rs12975240||rs13343443||rs139241791||rs1423062||rs153701||rs16426||rs17569||rs2772||rs33823||rs33842||rs33845||rs33846||rs3786920||rs4081724||rs41119||rs4534971||rs4805033||rs4805877||rs4805881||rs4805885||rs56187503||rs56361048||rs57457691||rs57971673||rs59339349||rs60497719||rs61699726||rs62100698||rs62102718||rs62126643||rs62126644||rs6510374||rs7247349||rs7247486||rs7247614||rs7248219||rs7250869||rs7256564||rs73030120||rs731839||rs755941279||rs77423258||rs8103728||rs8182584||rs889140	TRUE	intron_variant	MODIFIER	PEPD	ENSG00000124299	0.302	0.997098	33994417	rs3786920	intron_variant	MODIFIER	ENSG00000124299	PEPD	4.564	PEPD (24218) - ENSG00000124299	PEPD (4156) - ENSG00000124299
19_9	32519841	34294417	FALSE	19	33988482	33497576	rs7250175	chr19:33988482_C_T	S_VLDL_P	C	T	0.4214	0.0196	0.2692	0.4633	-0.014	0.0021	10.85	---	0	0.428	2	0.09292	Concentration of Small VLDL Particles	mmol/L	Lipoprotein subclasses	Small VLDL (average diameter 36.8 nm)	Non-derived	23509	23809	-0.0160095	0.0170448	0.458923	-0.0246241	0.0167176	0.851503	-0.0137877	0.00210138	10.2728	rs10402145||rs10420339||rs10420551||rs10422861||rs10425465||rs10425678||rs10445599||rs10775578||rs11084734||rs11084735||rs11667352||rs11672573||rs11672697||rs118005033||rs11882409||rs12460070||rs12610925||rs12975240||rs13343443||rs139241791||rs1423062||rs153701||rs16426||rs17569||rs2772||rs33823||rs33842||rs33845||rs33846||rs3786920||rs4081724||rs41119||rs4534971||rs4805033||rs4805877||rs4805881||rs4805885||rs56187503||rs56361048||rs57457691||rs57971673||rs59339349||rs60497719||rs61699726||rs62100698||rs62102718||rs62126643||rs62126644||rs6510374||rs7247349||rs7247486||rs7247614||rs7248219||rs7250869||rs7256564||rs73030120||rs731839||rs755941279||rs77423258||rs8103728||rs8182584||rs889140	TRUE	intron_variant	MODIFIER	PEPD	ENSG00000124299	0.302	0.997098	33994417	rs3786920	intron_variant	MODIFIER	ENSG00000124299	PEPD	4.564	PEPD (24218) - ENSG00000124299	PEPD (4156) - ENSG00000124299
19_9	32519841	34294417	FALSE	19	33988482	33497576	rs7250175	chr19:33988482_C_T	VLDL_L	C	T	0.4214	0.0196	0.2692	0.4633	-0.0143	0.0021	11.43	---	0	0.89	2	0.1934	Total Lipids in VLDL	mmol/L	Total lipids		Composite	23424	23724	-0.0169255	0.0170585	0.493361	-0.0296533	0.0166306	1.12739	-0.0140462	0.00209353	10.7087	rs10402145||rs10420339||rs10420551||rs10422861||rs10425465||rs10425678||rs10445599||rs10775578||rs11084734||rs11084735||rs11667352||rs11672573||rs11672697||rs118005033||rs11882409||rs12460070||rs12610925||rs12975240||rs13343443||rs139241791||rs1423062||rs153701||rs16426||rs17569||rs2772||rs33823||rs33842||rs33845||rs33846||rs3786920||rs4081724||rs41119||rs4534971||rs4805033||rs4805877||rs4805881||rs4805885||rs56187503||rs56361048||rs57457691||rs57971673||rs59339349||rs60497719||rs61699726||rs62100698||rs62102718||rs62126643||rs62126644||rs6510374||rs7247349||rs7247486||rs7247614||rs7248219||rs7250869||rs7256564||rs73030120||rs731839||rs755941279||rs77423258||rs8103728||rs8182584||rs889140	TRUE	intron_variant	MODIFIER	PEPD	ENSG00000124299	0.302	0.997098	33994417	rs3786920	intron_variant	MODIFIER	ENSG00000124299	PEPD	4.564	PEPD (24218) - ENSG00000124299	PEPD (4156) - ENSG00000124299
19_9	32519841	34294417	FALSE	19	33988482	33497576	rs7250175	chr19:33988482_C_T	XL_VLDL_C	C	T	0.4214	0.0196	0.2692	0.4633	-0.0144	0.0021	11.68	---	0	0.997	2	0.2166	Cholesterol in Very Large VLDL	mmol/L	Lipoprotein subclasses	Very large VLDL (average diameter 64 nm)	Composite	23491	23791	-0.0194326	0.0169699	0.598325	-0.0300221	0.0165475	1.15719	-0.0141158	0.00208611	10.8799	rs10402145||rs10420339||rs10420551||rs10422861||rs10425465||rs10425678||rs10445599||rs10775578||rs11084734||rs11084735||rs11667352||rs11672573||rs11672697||rs118005033||rs11882409||rs12460070||rs12610925||rs12975240||rs13343443||rs139241791||rs1423062||rs153701||rs16426||rs17569||rs2772||rs33823||rs33842||rs33845||rs33846||rs3786920||rs4081724||rs41119||rs4534971||rs4805033||rs4805877||rs4805881||rs4805885||rs56187503||rs56361048||rs57457691||rs57971673||rs59339349||rs60497719||rs61699726||rs62100698||rs62102718||rs62126643||rs62126644||rs6510374||rs7247349||rs7247486||rs7247614||rs7248219||rs7250869||rs7256564||rs73030120||rs731839||rs755941279||rs77423258||rs8103728||rs8182584||rs889140	TRUE	intron_variant	MODIFIER	PEPD	ENSG00000124299	0.302	0.997098	33994417	rs3786920	intron_variant	MODIFIER	ENSG00000124299	PEPD	4.564	PEPD (24218) - ENSG00000124299	PEPD (4156) - ENSG00000124299
19_9	32519841	34294417	FALSE	19	33988482	33497576	rs7250175	chr19:33988482_C_T	XL_VLDL_CE	C	T	0.4214	0.0198	0.2692	0.4633	-0.0133	0.0021	9.89	---	0	0.846	2	0.1837	Cholesteryl Esters in Very Large VLDL	mmol/L	Lipoprotein subclasses	Very large VLDL (average diameter 64 nm)	Non-derived	23492	23792	-0.020715	0.0169934	0.652002	-0.0265324	0.0165703	0.961248	-0.0130149	0.00210842	9.1734	rs10402145||rs10420339||rs10420551||rs10422861||rs10425465||rs10425678||rs10445599||rs10775578||rs11084734||rs11084735||rs11667352||rs11672573||rs11672697||rs118005033||rs11882409||rs12460070||rs12610925||rs12975240||rs13343443||rs139241791||rs1423062||rs153701||rs16426||rs17569||rs2772||rs33823||rs33842||rs33845||rs33846||rs3786920||rs4081724||rs41119||rs4534971||rs4805033||rs4805877||rs4805881||rs4805885||rs56187503||rs56361048||rs57457691||rs57971673||rs59339349||rs60497719||rs61699726||rs62100698||rs62102718||rs62126643||rs62126644||rs6510374||rs7247349||rs7247486||rs7247614||rs7248219||rs7250869||rs7256564||rs73030120||rs731839||rs755941279||rs77423258||rs8103728||rs8182584||rs889140	TRUE	intron_variant	MODIFIER	PEPD	ENSG00000124299	0.302	0.997098	33994417	rs3786920	intron_variant	MODIFIER	ENSG00000124299	PEPD	4.564	PEPD (24218) - ENSG00000124299	PEPD (4156) - ENSG00000124299
19_9	32519841	34294417	FALSE	19	33994417	33503511	rs3786920	chr19:33994417_C_T	M_VLDL_TG	T	C	0.4218	0.0181	0.5225	0.7118	0.0157	0.002	14.02	+++	0	0.397	2	0.0863	Triglycerides in Medium VLDL	mmol/L	Lipoprotein subclasses	Medium VLDL (average diameter 44.5 nm)	Non-derived	23508	23808	-0.0144994	0.0169595	0.406066	-0.0257445	0.0161613	0.954025	-0.0155382	0.00205574	13.3895	rs10402145||rs10420339||rs10420551||rs10422861||rs10425465||rs10425678||rs10445599||rs10775578||rs11084734||rs11084735||rs11667352||rs11672573||rs11672697||rs118005033||rs11882409||rs12460070||rs12610925||rs12975240||rs13343443||rs139241791||rs1423062||rs153701||rs16426||rs17569||rs2287821||rs2772||rs33823||rs33842||rs33845||rs33846||rs3786920||rs4081724||rs41119||rs4805033||rs4805877||rs4805881||rs4805885||rs56187503||rs56361048||rs57457691||rs57971673||rs59339349||rs60497719||rs61699726||rs62100698||rs62102718||rs62126643||rs62126644||rs6510374||rs7247349||rs7247486||rs7247614||rs7248219||rs7250869||rs7256564||rs7258937||rs73030120||rs731839||rs755941279||rs77423258||rs8103728||rs8182584||rs889140	TRUE	intron_variant	MODIFIER	PEPD	ENSG00000124299	4.564	0.997098	33988482	rs7250175	intron_variant	MODIFIER	ENSG00000124299	PEPD	0.302	PEPD (18283) - ENSG00000124299	PEPD (7627) - ENSG00000124299
19_10	35050516	36646604	FALSE	19	35483458	34992554	rs6510458	chr19:35483458_C_T	Citrate	C	T	0.3359	0.0467	0.3296	0.7766	0.0157	0.0021	12.67	+++	0	1.308	2	0.284	Citrate	mmol/L	Glycolysis related metabolites		Non-derived	23473	23773	0.0283381	0.0210103	0.75102	0.000841454	0.015322	0.0194496	0.0158605	0.00217085	12.5607	rs1609909||rs2194067||rs67003112||rs786504||rs8100658	FALSE	upstream_gene_variant	MODIFIER	GRAMD1A	ENSG00000089351	1.433	0.879848	35481152	rs2607237	upstream_gene_variant	MODIFIER	ENSG00000089351	GRAMD1A	0.554	GRAMD1A (2230) - ENSG00000089351	GRAMD1A (2230) - ENSG00000089351
19_10	35050516	36646604	FALSE	19	35546307	35055403	rs55714647	chr19:35546307_G_GA	Gly	G	GA	0.9262	0.028	0.0665	0.1837	-0.024	0.0036	10.75	---	0	0.183	2	0.03972	Glycine	mmol/L	Amino acids		Non-derived	23462	23762	0.0314623	0.022511	0.789892	0.0191039	0.0181203	0.534983	0.0240138	0.0036917	10.109	rs10406943||rs1672981||rs1672991||rs1672992||rs1688031||rs1688043||rs2305746||rs2445818||rs2452000||rs4806073||rs55714647||rs73038384	TRUE	intron_variant	MODIFIER	HPN	ENSG00000105707	9.709	0.819103	35541248	rs10406943	intron_variant	MODIFIER	ENSG00000105707	HPN	0.165	HPN (11168) - ENSG00000105707	HPN (3740) - ENSG00000105707
19_10	35050516	36646604	FALSE	19	35547051	35056147	rs1672981	chr19:35547051_C_T	bOHbutyrate	T	C	0.9247	0.0324	0.0658	0.1877	-0.0276	0.004	11.09	--+	49	3.924	2	0.8521	3-Hydroxybutyrate	mmol/L	Ketone bodies		Non-derived	23474	23774	-0.0133279	0.0219022	0.265326	0.0393881	0.0191036	1.40643	0.0285526	0.0042088	10.9322	rs10406943||rs1672981||rs1672991||rs1672992||rs1688031||rs1688043||rs2305746||rs2445818||rs2452000||rs4806073||rs55714647||rs73038384	TRUE	intron_variant	MODIFIER	HPN	ENSG00000105707	7.637	0.865899	35541248	rs10406943	intron_variant	MODIFIER	ENSG00000105707	HPN	0.165	HPN (10424) - ENSG00000105707	HPN (2996) - ENSG00000105707
19_10	35050516	36646604	FALSE	19	35549122	35058218	rs149131600	chr19:35549122_C_T	Albumin	C	T	0.1741	0.0104	0.0202	0.1753	0.0601	0.0027	108.99	++-	50.1	4.007	2	0.8701	Albumin	g/l	Fluid balance		Non-derived	23479	23779	-0.0440031	0.0622219	0.319262	0.0346683	0.0234547	0.855794	0.06059	0.00271898	109.278	rs11671010||rs149131600||rs2018519||rs28616221||rs41523449||rs45512696||rs58895965||rs75702986	TRUE	intron_variant	MODIFIER	HPN	ENSG00000105707	1.215	0.998636	35550878	rs45512696	synonymous_variant	LOW	ENSG00000105707	HPN	12.86	HPN (8353) - ENSG00000105707	HPN (925) - ENSG00000105707
19_10	35050516	36646604	FALSE	19	35549122	35058218	rs149131600	chr19:35549122_C_T	L_HDL_TG_pct	C	T	0.1743	0.0097	0.0202	0.1753	0.0244	0.0025	22.5	+++	0	1.756	2	0.3813	Triglycerides to Total Lipids in Large HDL percentage	%	Relative lipoprotein lipid concentrations	Large HDL ratios	Percentage	23638	23938	0.0803879	0.0606325	0.733065	0.00290002	0.0226755	0.0466104	0.0245582	0.00247397	22.4966	rs11671010||rs149131600||rs2018519||rs28616221||rs41523449||rs45512696||rs58895965||rs75702986	TRUE	intron_variant	MODIFIER	HPN	ENSG00000105707	1.215	0.998636	35550878	rs45512696	synonymous_variant	LOW	ENSG00000105707	HPN	12.86	HPN (8353) - ENSG00000105707	HPN (925) - ENSG00000105707
19_10	35050516	36646604	FALSE	19	35549122	35058218	rs149131600	chr19:35549122_C_T	S_HDL_FC	C	T	0.1741	0.0102	0.0202	0.1753	0.0174	0.0026	10.39	+++	0	1.417	2	0.3076	Free Cholesterol in Small HDL	mmol/L	Lipoprotein subclasses	Small HDL (average diameter 8.7 nm)	Non-derived	23577	23877	0.0807577	0.062483	0.707317	0.0314985	0.0230911	0.763117	0.0170678	0.00265002	9.9245	rs11671010||rs149131600||rs2018519||rs28616221||rs41523449||rs45512696||rs58895965||rs75702986	TRUE	intron_variant	MODIFIER	HPN	ENSG00000105707	1.215	0.998636	35550878	rs45512696	synonymous_variant	LOW	ENSG00000105707	HPN	12.86	HPN (8353) - ENSG00000105707	HPN (925) - ENSG00000105707
19_10	35050516	36646604	FALSE	19	35549122	35058218	rs149131600	chr19:35549122_C_T	XL_HDL_TG_pct	C	T	0.1743	0.0097	0.0202	0.1753	0.0284	0.0024	30.63	+++	0	0.582	2	0.1264	Triglycerides to Total Lipids in Very Large HDL percentage	%	Relative lipoprotein lipid concentrations	Very large HDL ratios	Percentage	23633	23933	0.0738621	0.0600143	0.660709	0.0263498	0.0225365	0.615609	0.0283843	0.00245756	30.1307	rs11671010||rs149131600||rs2018519||rs28616221||rs41523449||rs45512696||rs58895965||rs75702986	TRUE	intron_variant	MODIFIER	HPN	ENSG00000105707	1.215	0.998636	35550878	rs45512696	synonymous_variant	LOW	ENSG00000105707	HPN	12.86	HPN (8353) - ENSG00000105707	HPN (925) - ENSG00000105707
19_10	35050516	36646604	FALSE	19	35550878	35059974	rs45512696	chr19:35550878_C_T	LDL_TG	C	T	0.1743	0.0096	0.0129	0.1754	0.0178	0.0026	10.87	+++	0	0.663	2	0.1441	Triglycerides in LDL	mmol/L	Triglycerides		Composite	23409	23709	0.0779976	0.0752751	0.522699	0.0141504	0.023493	0.262046	0.0178066	0.00265474	10.7033	rs11671010||rs149131600||rs2018519||rs28616221||rs41523449||rs45512696||rs58895965||rs75702986	TRUE	synonymous_variant	LOW	HPN	ENSG00000105707	12.86	0.998636	35549122	rs149131600	intron_variant	MODIFIER	ENSG00000105707	HPN	1.215	HPN (6597) - ENSG00000105707	HPN (831) - ENSG00000105707
19_10	35050516	36646604	FALSE	19	35550878	35059974	rs45512696	chr19:35550878_C_T	L_VLDL_C	C	T	0.1742	0.0098	0.0129	0.1754	0.0238	0.0027	18.27	+++	34.6	3.057	2	0.6638	Cholesterol in Large VLDL	mmol/L	Lipoprotein subclasses	Large VLDL (average diameter 53.6 nm)	Composite	23498	23798	0.141361	0.0742709	1.24413	0.00659703	0.0231728	0.110204	0.0238452	0.00268901	18.1267	rs11671010||rs149131600||rs2018519||rs28616221||rs41523449||rs45512696||rs58895965||rs75702986	TRUE	synonymous_variant	LOW	HPN	ENSG00000105707	12.86	0.998636	35549122	rs149131600	intron_variant	MODIFIER	ENSG00000105707	HPN	1.215	HPN (6597) - ENSG00000105707	HPN (831) - ENSG00000105707
19_10	35050516	36646604	FALSE	19	35550878	35059974	rs45512696	chr19:35550878_C_T	L_VLDL_CE	C	T	0.1742	0.0099	0.0129	0.1754	0.0226	0.0027	16.12	+++	35	3.079	2	0.6686	Cholesteryl Esters in Large VLDL	mmol/L	Lipoprotein subclasses	Large VLDL (average diameter 53.6 nm)	Non-derived	23499	23799	0.139153	0.0745582	1.20767	0.00406678	0.0232521	0.0649169	0.022654	0.00272523	16.0289	rs11671010||rs149131600||rs2018519||rs28616221||rs41523449||rs45512696||rs58895965||rs75702986	TRUE	synonymous_variant	LOW	HPN	ENSG00000105707	12.86	0.998636	35549122	rs149131600	intron_variant	MODIFIER	ENSG00000105707	HPN	1.215	HPN (6597) - ENSG00000105707	HPN (831) - ENSG00000105707
19_10	35050516	36646604	FALSE	19	35550878	35059974	rs45512696	chr19:35550878_C_T	L_VLDL_FC	C	T	0.1743	0.0097	0.0129	0.1754	0.0246	0.0026	20.04	+++	34.3	3.044	2	0.661	Free Cholesterol in Large VLDL	mmol/L	Lipoprotein subclasses	Large VLDL (average diameter 53.6 nm)	Non-derived	23500	23800	0.143543	0.0739862	1.28097	0.00894724	0.0230849	0.155941	0.0246099	0.00264681	19.8442	rs11671010||rs149131600||rs2018519||rs28616221||rs41523449||rs45512696||rs58895965||rs75702986	TRUE	synonymous_variant	LOW	HPN	ENSG00000105707	12.86	0.998636	35549122	rs149131600	intron_variant	MODIFIER	ENSG00000105707	HPN	1.215	HPN (6597) - ENSG00000105707	HPN (831) - ENSG00000105707
19_10	35050516	36646604	FALSE	19	35550878	35059974	rs45512696	chr19:35550878_C_T	L_VLDL_L	C	T	0.1743	0.0097	0.0129	0.1754	0.0247	0.0026	20.36	+++	39.4	3.301	2	0.7167	Total Lipids in Large VLDL	mmol/L	Lipoprotein subclasses	Large VLDL (average diameter 53.6 nm)	Composite	23496	23796	0.149767	0.0739751	1.36741	0.00935304	0.0230833	0.164093	0.0247358	0.00263945	20.146	rs11671010||rs149131600||rs2018519||rs28616221||rs41523449||rs45512696||rs58895965||rs75702986	TRUE	synonymous_variant	LOW	HPN	ENSG00000105707	12.86	0.998636	35549122	rs149131600	intron_variant	MODIFIER	ENSG00000105707	HPN	1.215	HPN (6597) - ENSG00000105707	HPN (831) - ENSG00000105707
19_10	35050516	36646604	FALSE	19	35550878	35059974	rs45512696	chr19:35550878_C_T	L_VLDL_P	C	T	0.1743	0.0097	0.0129	0.1754	0.0248	0.0026	20.6	+++	37.4	3.193	2	0.6933	Concentration of Large VLDL Particles	mmol/L	Lipoprotein subclasses	Large VLDL (average diameter 53.6 nm)	Non-derived	23495	23795	0.149168	0.0740615	1.35656	0.0106944	0.023111	0.191417	0.0248452	0.00263659	20.3592	rs11671010||rs149131600||rs2018519||rs28616221||rs41523449||rs45512696||rs58895965||rs75702986	TRUE	synonymous_variant	LOW	HPN	ENSG00000105707	12.86	0.998636	35549122	rs149131600	intron_variant	MODIFIER	ENSG00000105707	HPN	1.215	HPN (6597) - ENSG00000105707	HPN (831) - ENSG00000105707
19_10	35050516	36646604	FALSE	19	35550878	35059974	rs45512696	chr19:35550878_C_T	L_VLDL_PL	C	T	0.1743	0.0097	0.0129	0.1754	0.0241	0.0026	19.61	+++	36.8	3.164	2	0.6871	Phospholipids in Large VLDL	mmol/L	Lipoprotein subclasses	Large VLDL (average diameter 53.6 nm)	Non-derived	23497	23797	0.145777	0.0736337	1.3212	0.00891569	0.0230642	0.155472	0.0241471	0.00262738	19.408	rs11671010||rs149131600||rs2018519||rs28616221||rs41523449||rs45512696||rs58895965||rs75702986	TRUE	synonymous_variant	LOW	HPN	ENSG00000105707	12.86	0.998636	35549122	rs149131600	intron_variant	MODIFIER	ENSG00000105707	HPN	1.215	HPN (6597) - ENSG00000105707	HPN (831) - ENSG00000105707
19_10	35050516	36646604	FALSE	19	35550878	35059974	rs45512696	chr19:35550878_C_T	L_VLDL_TG	C	T	0.1743	0.0096	0.0129	0.1754	0.0247	0.0026	20.7	+++	40.2	3.347	2	0.7267	Triglycerides in Large VLDL	mmol/L	Lipoprotein subclasses	Large VLDL (average diameter 53.6 nm)	Non-derived	23501	23801	0.152097	0.0740917	1.39697	0.0102999	0.0230668	0.183613	0.0247603	0.00262026	20.4681	rs11671010||rs149131600||rs2018519||rs28616221||rs41523449||rs45512696||rs58895965||rs75702986	TRUE	synonymous_variant	LOW	HPN	ENSG00000105707	12.86	0.998636	35549122	rs149131600	intron_variant	MODIFIER	ENSG00000105707	HPN	1.215	HPN (6597) - ENSG00000105707	HPN (831) - ENSG00000105707
19_10	35050516	36646604	FALSE	19	35550878	35059974	rs45512696	chr19:35550878_C_T	MUFA	C	T	0.1743	0.0097	0.0129	0.1754	0.0201	0.0027	13.2	+++	0	1.284	2	0.2789	Monounsaturated Fatty Acids	mmol/L	Fatty acids		Non-derived	23447	23747	0.102315	0.0755389	0.755506	0.0126773	0.0235185	0.229248	0.0200551	0.00269348	13.0161	rs11671010||rs149131600||rs2018519||rs28616221||rs41523449||rs45512696||rs58895965||rs75702986	TRUE	synonymous_variant	LOW	HPN	ENSG00000105707	12.86	0.998636	35549122	rs149131600	intron_variant	MODIFIER	ENSG00000105707	HPN	1.215	HPN (6597) - ENSG00000105707	HPN (831) - ENSG00000105707
19_10	35050516	36646604	FALSE	19	35550878	35059974	rs45512696	chr19:35550878_C_T	M_HDL_TG_pct	C	T	0.1743	0.0093	0.0129	0.1754	0.0187	0.0025	13.07	+++	0	0.997	2	0.2165	Triglycerides to Total Lipids in Medium HDL percentage	%	Relative lipoprotein lipid concentrations	Medium HDL ratios	Percentage	23643	23943	0.0892648	0.07406	0.641902	0.0118668	0.0228656	0.219126	0.0187444	0.00252846	12.9096	rs11671010||rs149131600||rs2018519||rs28616221||rs41523449||rs45512696||rs58895965||rs75702986	TRUE	synonymous_variant	LOW	HPN	ENSG00000105707	12.86	0.998636	35549122	rs149131600	intron_variant	MODIFIER	ENSG00000105707	HPN	1.215	HPN (6597) - ENSG00000105707	HPN (831) - ENSG00000105707
19_10	35050516	36646604	FALSE	19	35550878	35059974	rs45512696	chr19:35550878_C_T	M_LDL_CE	C	T	0.1742	0.01	0.0129	0.1754	0.0187	0.0028	10.91	+++	0	1.485	2	0.3225	Cholesteryl Esters in Medium LDL	mmol/L	Lipoprotein subclasses	Medium LDL (average diameter 23 nm)	Non-derived	23541	23841	0.106647	0.0759693	0.794865	0.00983268	0.0233105	0.171881	0.0187263	0.00278291	10.7675	rs11671010||rs149131600||rs2018519||rs28616221||rs41523449||rs45512696||rs58895965||rs75702986	TRUE	synonymous_variant	LOW	HPN	ENSG00000105707	12.86	0.998636	35549122	rs149131600	intron_variant	MODIFIER	ENSG00000105707	HPN	1.215	HPN (6597) - ENSG00000105707	HPN (831) - ENSG00000105707
19_10	35050516	36646604	FALSE	19	35550878	35059974	rs45512696	chr19:35550878_C_T	M_LDL_CE_pct	C	T	0.1742	0.0098	0.0129	0.1754	0.0196	0.0027	12.39	+++	14.2	2.332	2	0.5064	Cholesteryl Esters to Total Lipids in Medium LDL percentage	%	Relative lipoprotein lipid concentrations	Medium LDL ratios	Percentage	23621	23921	0.130798	0.0754644	1.08065	0.0101649	0.0235315	0.176679	0.0196274	0.00272811	12.2028	rs11671010||rs149131600||rs2018519||rs28616221||rs41523449||rs45512696||rs58895965||rs75702986	TRUE	synonymous_variant	LOW	HPN	ENSG00000105707	12.86	0.998636	35549122	rs149131600	intron_variant	MODIFIER	ENSG00000105707	HPN	1.215	HPN (6597) - ENSG00000105707	HPN (831) - ENSG00000105707
19_10	35050516	36646604	FALSE	19	35550878	35059974	rs45512696	chr19:35550878_C_T	M_LDL_L	C	T	0.1742	0.01	0.0129	0.1754	0.0176	0.0028	9.72	+++	0	1.117	2	0.2427	Total Lipids in Medium LDL	mmol/L	Lipoprotein subclasses	Medium LDL (average diameter 23 nm)	Composite	23538	23838	0.0955536	0.0760505	0.679951	0.011581	0.0233051	0.208141	0.0175702	0.00278334	9.56173	rs11671010||rs149131600||rs2018519||rs28616221||rs41523449||rs45512696||rs58895965||rs75702986	TRUE	synonymous_variant	LOW	HPN	ENSG00000105707	12.86	0.998636	35549122	rs149131600	intron_variant	MODIFIER	ENSG00000105707	HPN	1.215	HPN (6597) - ENSG00000105707	HPN (831) - ENSG00000105707
19_10	35050516	36646604	FALSE	19	35550878	35059974	rs45512696	chr19:35550878_C_T	M_LDL_TG	C	T	0.1743	0.0096	0.0129	0.1754	0.0217	0.0026	15.73	+++	0	0.496	2	0.1077	Triglycerides in Medium LDL	mmol/L	Lipoprotein subclasses	Medium LDL (average diameter 23 nm)	Non-derived	23543	23843	0.0744483	0.0752155	0.491777	0.0203414	0.023478	0.413109	0.0216114	0.00265037	15.4537	rs11671010||rs149131600||rs2018519||rs28616221||rs41523449||rs45512696||rs58895965||rs75702986	TRUE	synonymous_variant	LOW	HPN	ENSG00000105707	12.86	0.998636	35549122	rs149131600	intron_variant	MODIFIER	ENSG00000105707	HPN	1.215	HPN (6597) - ENSG00000105707	HPN (831) - ENSG00000105707
19_10	35050516	36646604	FALSE	19	35550878	35059974	rs45512696	chr19:35550878_C_T	M_VLDL_L	C	T	0.1742	0.01	0.0129	0.1754	0.022	0.0027	15.12	+++	21.4	2.546	2	0.5528	Total Lipids in Medium VLDL	mmol/L	Lipoprotein subclasses	Medium VLDL (average diameter 44.5 nm)	Composite	23503	23803	0.131909	0.0751008	1.10228	0.00720272	0.0232936	0.120813	0.0220595	0.00275036	14.9779	rs11671010||rs149131600||rs2018519||rs28616221||rs41523449||rs45512696||rs58895965||rs75702986	TRUE	synonymous_variant	LOW	HPN	ENSG00000105707	12.86	0.998636	35549122	rs149131600	intron_variant	MODIFIER	ENSG00000105707	HPN	1.215	HPN (6597) - ENSG00000105707	HPN (831) - ENSG00000105707
19_10	35050516	36646604	FALSE	19	35550878	35059974	rs45512696	chr19:35550878_C_T	M_VLDL_P	C	T	0.1742	0.01	0.0129	0.1754	0.0197	0.0027	12.11	+++	21.8	2.557	2	0.5552	Concentration of Medium VLDL Particles	mmol/L	Lipoprotein subclasses	Medium VLDL (average diameter 44.5 nm)	Non-derived	23502	23802	0.129993	0.0754483	1.0711	0.00460893	0.0233003	0.0740709	0.019752	0.00276865	12.0116	rs11671010||rs149131600||rs2018519||rs28616221||rs41523449||rs45512696||rs58895965||rs75702986	TRUE	synonymous_variant	LOW	HPN	ENSG00000105707	12.86	0.998636	35549122	rs149131600	intron_variant	MODIFIER	ENSG00000105707	HPN	1.215	HPN (6597) - ENSG00000105707	HPN (831) - ENSG00000105707
19_10	35050516	36646604	FALSE	19	35550878	35059974	rs45512696	chr19:35550878_C_T	M_VLDL_PL	C	T	0.1742	0.01	0.0129	0.1754	0.0183	0.0028	10.5	+++	20.8	2.525	2	0.5483	Phospholipids in Medium VLDL	mmol/L	Lipoprotein subclasses	Medium VLDL (average diameter 44.5 nm)	Non-derived	23504	23804	0.128156	0.0754271	1.04912	0.00349016	0.0233036	0.0550504	0.0183246	0.00277163	10.4197	rs11671010||rs149131600||rs2018519||rs28616221||rs41523449||rs45512696||rs58895965||rs75702986	TRUE	synonymous_variant	LOW	HPN	ENSG00000105707	12.86	0.998636	35549122	rs149131600	intron_variant	MODIFIER	ENSG00000105707	HPN	1.215	HPN (6597) - ENSG00000105707	HPN (831) - ENSG00000105707
19_10	35050516	36646604	FALSE	19	35550878	35059974	rs45512696	chr19:35550878_C_T	M_VLDL_TG	C	T	0.1743	0.0097	0.0129	0.1754	0.0272	0.0026	24.39	+++	10.6	2.238	2	0.4859	Triglycerides in Medium VLDL	mmol/L	Lipoprotein subclasses	Medium VLDL (average diameter 44.5 nm)	Non-derived	23508	23808	0.134769	0.0743052	1.15664	0.0184623	0.0231945	0.370544	0.0272043	0.00264885	24.0179	rs11671010||rs149131600||rs2018519||rs28616221||rs41523449||rs45512696||rs58895965||rs75702986	TRUE	synonymous_variant	LOW	HPN	ENSG00000105707	12.86	0.998636	35549122	rs149131600	intron_variant	MODIFIER	ENSG00000105707	HPN	1.215	HPN (6597) - ENSG00000105707	HPN (831) - ENSG00000105707
19_10	35050516	36646604	FALSE	19	35550878	35059974	rs45512696	chr19:35550878_C_T	PUFA	C	T	0.1743	0.0096	0.0129	0.1754	0.0171	0.0026	9.99	+++	0	1.423	2	0.3089	Polyunsaturated Fatty Acids	mmol/L	Fatty acids		Composite	23446	23746	0.0912431	0.0765342	0.632295	0.0331313	0.0232987	0.809612	0.0168244	0.00266768	9.54526	rs11671010||rs149131600||rs2018519||rs28616221||rs41523449||rs45512696||rs58895965||rs75702986	TRUE	synonymous_variant	LOW	HPN	ENSG00000105707	12.86	0.998636	35549122	rs149131600	intron_variant	MODIFIER	ENSG00000105707	HPN	1.215	HPN (6597) - ENSG00000105707	HPN (831) - ENSG00000105707
19_10	35050516	36646604	FALSE	19	35550878	35059974	rs45512696	chr19:35550878_C_T	S_HDL_TG_pct	C	T	0.1743	0.0093	0.0129	0.1754	0.0196	0.0025	14.51	+++	0	1.843	2	0.4003	Triglycerides to Total Lipids in Small HDL percentage	%	Relative lipoprotein lipid concentrations	Small HDL ratios	Percentage	23648	23948	0.118855	0.0732846	0.979473	0.0176591	0.0226386	0.361146	0.019495	0.0024998	14.2035	rs11671010||rs149131600||rs2018519||rs28616221||rs41523449||rs45512696||rs58895965||rs75702986	TRUE	synonymous_variant	LOW	HPN	ENSG00000105707	12.86	0.998636	35549122	rs149131600	intron_variant	MODIFIER	ENSG00000105707	HPN	1.215	HPN (6597) - ENSG00000105707	HPN (831) - ENSG00000105707
19_10	35050516	36646604	FALSE	19	35550878	35059974	rs45512696	chr19:35550878_C_T	S_LDL_TG	C	T	0.1743	0.0096	0.0129	0.1754	0.0232	0.0026	17.96	+++	0	1.75	2	0.3799	Triglycerides in Small LDL	mmol/L	Lipoprotein subclasses	Small LDL (average diameter 18.7 nm)	Non-derived	23550	23850	0.119836	0.0746332	0.965179	0.0169174	0.0233655	0.328784	0.0231111	0.00264187	17.6632	rs11671010||rs149131600||rs2018519||rs28616221||rs41523449||rs45512696||rs58895965||rs75702986	TRUE	synonymous_variant	LOW	HPN	ENSG00000105707	12.86	0.998636	35549122	rs149131600	intron_variant	MODIFIER	ENSG00000105707	HPN	1.215	HPN (6597) - ENSG00000105707	HPN (831) - ENSG00000105707
19_10	35050516	36646604	FALSE	19	35550878	35059974	rs45512696	chr19:35550878_C_T	S_VLDL_L	C	T	0.1742	0.0099	0.0129	0.1754	0.0234	0.0027	17.37	+++	0	1.811	2	0.3933	Total Lipids in Small VLDL	mmol/L	Lipoprotein subclasses	Small VLDL (average diameter 36.8 nm)	Composite	23510	23810	0.115003	0.0747492	0.906855	0.0103909	0.0234184	0.182266	0.0234946	0.00272301	17.2052	rs11671010||rs149131600||rs2018519||rs28616221||rs41523449||rs45512696||rs58895965||rs75702986	TRUE	synonymous_variant	LOW	HPN	ENSG00000105707	12.86	0.998636	35549122	rs149131600	intron_variant	MODIFIER	ENSG00000105707	HPN	1.215	HPN (6597) - ENSG00000105707	HPN (831) - ENSG00000105707
19_10	35050516	36646604	FALSE	19	35550878	35059974	rs45512696	chr19:35550878_C_T	S_VLDL_P	C	T	0.1742	0.0098	0.0129	0.1754	0.0243	0.0027	18.85	+++	0	1.827	2	0.3968	Concentration of Small VLDL Particles	mmol/L	Lipoprotein subclasses	Small VLDL (average diameter 36.8 nm)	Non-derived	23509	23809	0.115747	0.0746383	0.917369	0.0109705	0.0233875	0.194488	0.024409	0.0027096	18.6794	rs11671010||rs149131600||rs2018519||rs28616221||rs41523449||rs45512696||rs58895965||rs75702986	TRUE	synonymous_variant	LOW	HPN	ENSG00000105707	12.86	0.998636	35549122	rs149131600	intron_variant	MODIFIER	ENSG00000105707	HPN	1.215	HPN (6597) - ENSG00000105707	HPN (831) - ENSG00000105707
19_10	35050516	36646604	FALSE	19	35550878	35059974	rs45512696	chr19:35550878_C_T	S_VLDL_PL	C	T	0.1742	0.01	0.0129	0.1754	0.0193	0.0027	11.65	+++	0	1.904	2	0.4134	Phospholipids in Small VLDL	mmol/L	Lipoprotein subclasses	Small VLDL (average diameter 36.8 nm)	Non-derived	23511	23811	0.115481	0.075288	0.90287	0.00711616	0.0233708	0.118755	0.0193048	0.00276515	11.5344	rs11671010||rs149131600||rs2018519||rs28616221||rs41523449||rs45512696||rs58895965||rs75702986	TRUE	synonymous_variant	LOW	HPN	ENSG00000105707	12.86	0.998636	35549122	rs149131600	intron_variant	MODIFIER	ENSG00000105707	HPN	1.215	HPN (6597) - ENSG00000105707	HPN (831) - ENSG00000105707
19_10	35050516	36646604	FALSE	19	35550878	35059974	rs45512696	chr19:35550878_C_T	S_VLDL_TG	C	T	0.1743	0.0095	0.0129	0.1754	0.0286	0.0026	28.02	+++	0	0.53	2	0.1151	Triglycerides in Small VLDL	mmol/L	Lipoprotein subclasses	Small VLDL (average diameter 36.8 nm)	Non-derived	23515	23815	0.0822322	0.0742095	0.572165	0.0265297	0.0232544	0.59528	0.0286079	0.00259271	27.5817	rs11671010||rs149131600||rs2018519||rs28616221||rs41523449||rs45512696||rs58895965||rs75702986	TRUE	synonymous_variant	LOW	HPN	ENSG00000105707	12.86	0.998636	35549122	rs149131600	intron_variant	MODIFIER	ENSG00000105707	HPN	1.215	HPN (6597) - ENSG00000105707	HPN (831) - ENSG00000105707
19_10	35050516	36646604	FALSE	19	35550878	35059974	rs45512696	chr19:35550878_C_T	Total_FA	C	T	0.1742	0.0098	0.0129	0.1754	0.0181	0.0027	10.7	+++	0	1.159	2	0.2517	Total Fatty Acids	mmol/L	Fatty acids		Composite	23442	23742	0.0996505	0.0760649	0.720855	0.01602	0.0234011	0.306619	0.0179832	0.00271327	10.4678	rs11671010||rs149131600||rs2018519||rs28616221||rs41523449||rs45512696||rs58895965||rs75702986	TRUE	synonymous_variant	LOW	HPN	ENSG00000105707	12.86	0.998636	35549122	rs149131600	intron_variant	MODIFIER	ENSG00000105707	HPN	1.215	HPN (6597) - ENSG00000105707	HPN (831) - ENSG00000105707
19_10	35050516	36646604	FALSE	19	35550878	35059974	rs45512696	chr19:35550878_C_T	Total_TG	C	T	0.1743	0.0096	0.0129	0.1754	0.0236	0.0026	18.86	+++	0	1.914	2	0.4157	Total Triglycerides	mmol/L	Triglycerides		Composite	23407	23707	0.116653	0.0743661	0.932797	0.00987813	0.0232576	0.173254	0.0236668	0.00262566	18.7005	rs11671010||rs149131600||rs2018519||rs28616221||rs41523449||rs45512696||rs58895965||rs75702986	TRUE	synonymous_variant	LOW	HPN	ENSG00000105707	12.86	0.998636	35549122	rs149131600	intron_variant	MODIFIER	ENSG00000105707	HPN	1.215	HPN (6597) - ENSG00000105707	HPN (831) - ENSG00000105707
19_10	35050516	36646604	FALSE	19	35550878	35059974	rs45512696	chr19:35550878_C_T	VLDL_FC	C	T	0.1742	0.01	0.0129	0.1754	0.0189	0.0027	11.31	+-+	38.2	3.234	2	0.7023	Free Cholesterol in VLDL	mmol/L	Free cholesterol		Composite	23420	23720	0.139329	0.0751261	1.19618	-9.20961e-05	0.023305	0.00137152	0.0189595	0.00275042	11.2635	rs11671010||rs149131600||rs2018519||rs28616221||rs41523449||rs45512696||rs58895965||rs75702986	TRUE	synonymous_variant	LOW	HPN	ENSG00000105707	12.86	0.998636	35549122	rs149131600	intron_variant	MODIFIER	ENSG00000105707	HPN	1.215	HPN (6597) - ENSG00000105707	HPN (831) - ENSG00000105707
19_10	35050516	36646604	FALSE	19	35550878	35059974	rs45512696	chr19:35550878_C_T	VLDL_L	C	T	0.1742	0.0098	0.0129	0.1754	0.0215	0.0027	14.97	+++	34.9	3.071	2	0.6668	Total Lipids in VLDL	mmol/L	Total lipids		Composite	23424	23724	0.137793	0.0746982	1.18651	0.00280314	0.0232659	0.0437832	0.0215893	0.00269949	14.8965	rs11671010||rs149131600||rs2018519||rs28616221||rs41523449||rs45512696||rs58895965||rs75702986	TRUE	synonymous_variant	LOW	HPN	ENSG00000105707	12.86	0.998636	35549122	rs149131600	intron_variant	MODIFIER	ENSG00000105707	HPN	1.215	HPN (6597) - ENSG00000105707	HPN (831) - ENSG00000105707
19_10	35050516	36646604	FALSE	19	35550878	35059974	rs45512696	chr19:35550878_C_T	VLDL_P	C	T	0.1742	0.0099	0.0129	0.1754	0.0184	0.0027	10.75	+-+	13.3	2.308	2	0.5012	Concentration of VLDL Particles	mmol/L	Lipoprotein particle concentrations		Composite	23428	23728	0.115209	0.0751047	0.90297	-0.000409434	0.0234035	0.00610455	0.0184826	0.00274983	10.7447	rs11671010||rs149131600||rs2018519||rs28616221||rs41523449||rs45512696||rs58895965||rs75702986	TRUE	synonymous_variant	LOW	HPN	ENSG00000105707	12.86	0.998636	35549122	rs149131600	intron_variant	MODIFIER	ENSG00000105707	HPN	1.215	HPN (6597) - ENSG00000105707	HPN (831) - ENSG00000105707
19_10	35050516	36646604	FALSE	19	35550878	35059974	rs45512696	chr19:35550878_C_T	VLDL_PL	C	T	0.1742	0.0099	0.0129	0.1754	0.0198	0.0027	12.54	+++	38.8	3.269	2	0.7099	Phospholipids in VLDL	mmol/L	Phospholipids		Composite	23412	23712	0.141354	0.0748858	1.22856	0.00124664	0.0233025	0.0189361	0.0198692	0.00272906	12.4785	rs11671010||rs149131600||rs2018519||rs28616221||rs41523449||rs45512696||rs58895965||rs75702986	TRUE	synonymous_variant	LOW	HPN	ENSG00000105707	12.86	0.998636	35549122	rs149131600	intron_variant	MODIFIER	ENSG00000105707	HPN	1.215	HPN (6597) - ENSG00000105707	HPN (831) - ENSG00000105707
19_10	35050516	36646604	FALSE	19	35550878	35059974	rs45512696	chr19:35550878_C_T	VLDL_TG	C	T	0.1743	0.0096	0.0129	0.1754	0.0241	0.0026	19.77	+++	33.1	2.99	2	0.6492	Triglycerides in VLDL	mmol/L	Triglycerides		Composite	23408	23708	0.142724	0.0740363	1.26853	0.00905773	0.02315	0.157639	0.0241439	0.00261525	19.5757	rs11671010||rs149131600||rs2018519||rs28616221||rs41523449||rs45512696||rs58895965||rs75702986	TRUE	synonymous_variant	LOW	HPN	ENSG00000105707	12.86	0.998636	35549122	rs149131600	intron_variant	MODIFIER	ENSG00000105707	HPN	1.215	HPN (6597) - ENSG00000105707	HPN (831) - ENSG00000105707
19_10	35050516	36646604	FALSE	19	35550878	35059974	rs45512696	chr19:35550878_C_T	XL_VLDL_C	C	T	0.1742	0.0098	0.0129	0.1754	0.0212	0.0027	14.66	+++	46	3.7	2	0.8035	Cholesterol in Very Large VLDL	mmol/L	Lipoprotein subclasses	Very large VLDL (average diameter 64 nm)	Composite	23491	23791	0.148554	0.0743105	1.34106	0.000985819	0.0231496	0.0150083	0.021278	0.00268991	14.5905	rs11671010||rs149131600||rs2018519||rs28616221||rs41523449||rs45512696||rs58895965||rs75702986	TRUE	synonymous_variant	LOW	HPN	ENSG00000105707	12.86	0.998636	35549122	rs149131600	intron_variant	MODIFIER	ENSG00000105707	HPN	1.215	HPN (6597) - ENSG00000105707	HPN (831) - ENSG00000105707
19_10	35050516	36646604	FALSE	19	35550878	35059974	rs45512696	chr19:35550878_C_T	XL_VLDL_CE	C	T	0.1742	0.0099	0.0129	0.1754	0.0204	0.0027	13.4	+-+	40.9	3.382	2	0.7344	Cholesteryl Esters in Very Large VLDL	mmol/L	Lipoprotein subclasses	Very large VLDL (average diameter 64 nm)	Non-derived	23492	23792	0.140411	0.0744132	1.22788	-5.57018e-05	0.0231815	0.000833428	0.0205261	0.00271868	13.3613	rs11671010||rs149131600||rs2018519||rs28616221||rs41523449||rs45512696||rs58895965||rs75702986	TRUE	synonymous_variant	LOW	HPN	ENSG00000105707	12.86	0.998636	35549122	rs149131600	intron_variant	MODIFIER	ENSG00000105707	HPN	1.215	HPN (6597) - ENSG00000105707	HPN (831) - ENSG00000105707
19_10	35050516	36646604	FALSE	19	35550878	35059974	rs45512696	chr19:35550878_C_T	XL_VLDL_FC	C	T	0.1742	0.0097	0.0129	0.1754	0.0216	0.0026	15.59	+++	49.8	3.981	2	0.8644	Free Cholesterol in Very Large VLDL	mmol/L	Lipoprotein subclasses	Very large VLDL (average diameter 64 nm)	Non-derived	23493	23793	0.155533	0.0742523	1.44127	0.0019017	0.0231197	0.0294466	0.0216894	0.00265622	15.4947	rs11671010||rs149131600||rs2018519||rs28616221||rs41523449||rs45512696||rs58895965||rs75702986	TRUE	synonymous_variant	LOW	HPN	ENSG00000105707	12.86	0.998636	35549122	rs149131600	intron_variant	MODIFIER	ENSG00000105707	HPN	1.215	HPN (6597) - ENSG00000105707	HPN (831) - ENSG00000105707
19_10	35050516	36646604	FALSE	19	35550878	35059974	rs45512696	chr19:35550878_C_T	XL_VLDL_L	C	T	0.1743	0.0096	0.0129	0.1754	0.0226	0.0026	17.36	+++	50.5	4.036	2	0.8765	Total Lipids in Very Large VLDL	mmol/L	Lipoprotein subclasses	Very large VLDL (average diameter 64 nm)	Composite	23489	23789	0.15573	0.0739722	1.4526	0.00199435	0.0230776	0.0309883	0.0226531	0.00262053	17.2672	rs11671010||rs149131600||rs2018519||rs28616221||rs41523449||rs45512696||rs58895965||rs75702986	TRUE	synonymous_variant	LOW	HPN	ENSG00000105707	12.86	0.998636	35549122	rs149131600	intron_variant	MODIFIER	ENSG00000105707	HPN	1.215	HPN (6597) - ENSG00000105707	HPN (831) - ENSG00000105707
19_10	35050516	36646604	FALSE	19	35550878	35059974	rs45512696	chr19:35550878_C_T	XL_VLDL_P	C	T	0.1743	0.0096	0.0129	0.1754	0.0233	0.0026	18.48	+++	30.4	2.873	2	0.624	Concentration of Very Large VLDL Particles	mmol/L	Lipoprotein subclasses	Very large VLDL (average diameter 64 nm)	Non-derived	23488	23788	0.137064	0.0738454	1.19764	0.00697101	0.023091	0.117627	0.0233317	0.00261541	18.3346	rs11671010||rs149131600||rs2018519||rs28616221||rs41523449||rs45512696||rs58895965||rs75702986	TRUE	synonymous_variant	LOW	HPN	ENSG00000105707	12.86	0.998636	35549122	rs149131600	intron_variant	MODIFIER	ENSG00000105707	HPN	1.215	HPN (6597) - ENSG00000105707	HPN (831) - ENSG00000105707
19_10	35050516	36646604	FALSE	19	35550878	35059974	rs45512696	chr19:35550878_C_T	XL_VLDL_PL	C	T	0.1743	0.0097	0.0129	0.1754	0.0215	0.0026	15.69	+++	47.3	3.792	2	0.8234	Phospholipids in Very Large VLDL	mmol/L	Lipoprotein subclasses	Very large VLDL (average diameter 64 nm)	Non-derived	23490	23790	0.150731	0.0739883	1.38062	0.00165886	0.023087	0.0256176	0.021635	0.00263962	15.6056	rs11671010||rs149131600||rs2018519||rs28616221||rs41523449||rs45512696||rs58895965||rs75702986	TRUE	synonymous_variant	LOW	HPN	ENSG00000105707	12.86	0.998636	35549122	rs149131600	intron_variant	MODIFIER	ENSG00000105707	HPN	1.215	HPN (6597) - ENSG00000105707	HPN (831) - ENSG00000105707
19_10	35050516	36646604	FALSE	19	35550878	35059974	rs45512696	chr19:35550878_C_T	XL_VLDL_TG	C	T	0.1743	0.0095	0.0129	0.1754	0.0229	0.0026	18.31	+++	46.7	3.749	2	0.8141	Triglycerides in Very Large VLDL	mmol/L	Lipoprotein subclasses	Very large VLDL (average diameter 64 nm)	Non-derived	23494	23794	0.150896	0.0738232	1.38772	0.00306002	0.0230465	0.0484824	0.0230151	0.00258883	18.2144	rs11671010||rs149131600||rs2018519||rs28616221||rs41523449||rs45512696||rs58895965||rs75702986	TRUE	synonymous_variant	LOW	HPN	ENSG00000105707	12.86	0.998636	35549122	rs149131600	intron_variant	MODIFIER	ENSG00000105707	HPN	1.215	HPN (6597) - ENSG00000105707	HPN (831) - ENSG00000105707
19_10	35050516	36646604	FALSE	19	35550878	35059974	rs45512696	chr19:35550878_C_T	XS_VLDL_TG	C	T	0.1743	0.0094	0.0129	0.1754	0.0198	0.0026	13.75	+++	0	1.169	2	0.2538	Triglycerides in Very Small VLDL	mmol/L	Lipoprotein subclasses	Very small VLDL (average diameter 31.3 nm)	Non-derived	23522	23822	0.0959805	0.0747097	0.701381	0.0113884	0.0233968	0.203125	0.0197769	0.00259557	13.5939	rs11671010||rs149131600||rs2018519||rs28616221||rs41523449||rs45512696||rs58895965||rs75702986	TRUE	synonymous_variant	LOW	HPN	ENSG00000105707	12.86	0.998636	35549122	rs149131600	intron_variant	MODIFIER	ENSG00000105707	HPN	1.215	HPN (6597) - ENSG00000105707	HPN (831) - ENSG00000105707
19_10	35050516	36646604	FALSE	19	35550878	35059974	rs45512696	chr19:35550878_C_T	XXL_VLDL_C	C	T	0.1743	0.0096	0.0129	0.1754	0.0193	0.0026	12.9	+-+	11.6	2.262	2	0.4911	Cholesterol in Chylomicrons and Extremely Large VLDL	mmol/L	Lipoprotein subclasses	Chylomicrons and extremely large VLDL (particle diameters from 75 nm upwards)	Composite	23484	23784	0.112108	0.0747141	0.874562	-0.00032945	0.0232148	0.00494543	0.0194656	0.00262701	12.8979	rs11671010||rs149131600||rs2018519||rs28616221||rs41523449||rs45512696||rs58895965||rs75702986	TRUE	synonymous_variant	LOW	HPN	ENSG00000105707	12.86	0.998636	35549122	rs149131600	intron_variant	MODIFIER	ENSG00000105707	HPN	1.215	HPN (6597) - ENSG00000105707	HPN (831) - ENSG00000105707
19_10	35050516	36646604	FALSE	19	35550878	35059974	rs45512696	chr19:35550878_C_T	XXL_VLDL_CE	C	T	0.1743	0.0096	0.0129	0.1754	0.0183	0.0026	11.58	+-+	25.9	2.7	2	0.5862	Cholesteryl Esters in Chylomicrons and Extremely Large VLDL	mmol/L	Lipoprotein subclasses	Chylomicrons and extremely large VLDL (particle diameters from 75 nm upwards)	Non-derived	23485	23785	0.119767	0.0745111	0.966683	-0.0029818	0.0231992	0.0468545	0.018463	0.00263681	11.5981	rs11671010||rs149131600||rs2018519||rs28616221||rs41523449||rs45512696||rs58895965||rs75702986	TRUE	synonymous_variant	LOW	HPN	ENSG00000105707	12.86	0.998636	35549122	rs149131600	intron_variant	MODIFIER	ENSG00000105707	HPN	1.215	HPN (6597) - ENSG00000105707	HPN (831) - ENSG00000105707
19_10	35050516	36646604	FALSE	19	35551428	35060524	rs58895965	chr19:35551428_A_C	L_HDL_C	C	A	0.1747	0.0091	0.0129	0.1757	-0.0187	0.0022	16.14	---	0	0.771	2	0.1674	Cholesterol in Large HDL	mmol/L	Lipoprotein subclasses	Large HDL (average diameter 12.1 nm)	Composite	23561	23861	-0.043001	0.071136	0.263191	-0.00201576	0.0207684	0.0349491	-0.0189147	0.00226041	16.2314	rs11671010||rs149131600||rs2018519||rs28616221||rs41523449||rs45512696||rs58895965||rs75702986	TRUE	intron_variant	MODIFIER	HPN	ENSG00000105707	9.548	0.996583	35550878	rs45512696	synonymous_variant	LOW	ENSG00000105707	HPN	12.86	HPN (6047) - ENSG00000105707	HPN (1381) - ENSG00000105707
19_10	35050516	36646604	FALSE	19	35551428	35060524	rs58895965	chr19:35551428_A_C	L_HDL_CE	C	A	0.1747	0.0091	0.0129	0.1757	-0.0186	0.0023	15.79	---	0	0.92	2	0.1997	Cholesteryl Esters in Large HDL	mmol/L	Lipoprotein subclasses	Large HDL (average diameter 12.1 nm)	Non-derived	23562	23862	-0.0519242	0.0712707	0.331355	-0.00120707	0.0208634	0.0205139	-0.0187756	0.00227043	15.8717	rs11671010||rs149131600||rs2018519||rs28616221||rs41523449||rs45512696||rs58895965||rs75702986	TRUE	intron_variant	MODIFIER	HPN	ENSG00000105707	9.548	0.996583	35550878	rs45512696	synonymous_variant	LOW	ENSG00000105707	HPN	12.86	HPN (6047) - ENSG00000105707	HPN (1381) - ENSG00000105707
19_10	35050516	36646604	FALSE	19	35551428	35060524	rs58895965	chr19:35551428_A_C	L_HDL_C_pct	C	A	0.1747	0.0092	0.0129	0.1757	-0.0175	0.0024	12	---	0	0.418	2	0.09086	Cholesterol to Total Lipids in Large HDL percentage	%	Relative lipoprotein lipid concentrations	Large HDL ratios	Percentage	23635	23935	-0.0551598	0.0735996	0.343345	-0.00849444	0.0227572	0.149383	-0.0175316	0.00246533	11.9394	rs11671010||rs149131600||rs2018519||rs28616221||rs41523449||rs45512696||rs58895965||rs75702986	TRUE	intron_variant	MODIFIER	HPN	ENSG00000105707	9.548	0.996583	35550878	rs45512696	synonymous_variant	LOW	ENSG00000105707	HPN	12.86	HPN (6047) - ENSG00000105707	HPN (1381) - ENSG00000105707
19_10	35050516	36646604	FALSE	19	35551428	35060524	rs58895965	chr19:35551428_A_C	L_LDL_FC_pct	C	A	0.1746	0.0095	0.0129	0.1757	-0.0182	0.0025	12.45	---	0	0.329	2	0.07144	Free Cholesterol to Total Lipids in Large LDL percentage	%	Relative lipoprotein lipid concentrations	Large LDL ratios	Percentage	23617	23917	-0.0408186	0.0730891	0.239187	-0.0288929	0.0224279	0.704091	-0.0180038	0.0025151	12.0878	rs11671010||rs149131600||rs2018519||rs28616221||rs41523449||rs45512696||rs58895965||rs75702986	TRUE	intron_variant	MODIFIER	HPN	ENSG00000105707	9.548	0.996583	35550878	rs45512696	synonymous_variant	LOW	ENSG00000105707	HPN	12.86	HPN (6047) - ENSG00000105707	HPN (1381) - ENSG00000105707
19_10	35050516	36646604	FALSE	19	35551428	35060524	rs58895965	chr19:35551428_A_C	MUFA_pct	C	A	0.1747	0.0093	0.0129	0.1757	0.0166	0.0025	10.3	+++	0	1.936	2	0.4204	Monounsaturated Fatty Acids to Total Fatty Acids percentage	%	Fatty acids	Fatty acid ratios	Percentage	23454	23754	0.112581	0.074936	0.876136	0.0039552	0.0232606	0.0629939	0.0166301	0.00254174	10.2191	rs11671010||rs149131600||rs2018519||rs28616221||rs41523449||rs45512696||rs58895965||rs75702986	TRUE	intron_variant	MODIFIER	HPN	ENSG00000105707	9.548	0.996583	35550878	rs45512696	synonymous_variant	LOW	ENSG00000105707	HPN	12.86	HPN (6047) - ENSG00000105707	HPN (1381) - ENSG00000105707
19_10	35050516	36646604	FALSE	19	35551428	35060524	rs58895965	chr19:35551428_A_C	M_LDL_FC_pct	C	A	0.1747	0.0094	0.0129	0.1757	-0.019	0.0025	13.48	---	0	1.033	2	0.2243	Free Cholesterol to Total Lipids in Medium LDL percentage	%	Relative lipoprotein lipid concentrations	Medium LDL ratios	Percentage	23622	23922	-0.0904319	0.0739944	0.654327	-0.0262004	0.0229388	0.596236	-0.0188719	0.00252713	13.0883	rs11671010||rs149131600||rs2018519||rs28616221||rs41523449||rs45512696||rs58895965||rs75702986	TRUE	intron_variant	MODIFIER	HPN	ENSG00000105707	9.548	0.996583	35550878	rs45512696	synonymous_variant	LOW	ENSG00000105707	HPN	12.86	HPN (6047) - ENSG00000105707	HPN (1381) - ENSG00000105707
19_10	35050516	36646604	FALSE	19	35551428	35060524	rs58895965	chr19:35551428_A_C	M_VLDL_CE_pct	C	A	0.1746	0.0094	0.0129	0.1757	-0.0171	0.0025	11.08	---	0	0.037	2	0.008062	Cholesteryl Esters to Total Lipids in Medium VLDL percentage	%	Relative lipoprotein lipid concentrations	Medium VLDL ratios	Percentage	23596	23896	-0.0265667	0.0732272	0.144629	-0.0138631	0.0225525	0.268611	-0.0170939	0.00251421	10.9772	rs11671010||rs149131600||rs2018519||rs28616221||rs41523449||rs45512696||rs58895965||rs75702986	TRUE	intron_variant	MODIFIER	HPN	ENSG00000105707	9.548	0.996583	35550878	rs45512696	synonymous_variant	LOW	ENSG00000105707	HPN	12.86	HPN (6047) - ENSG00000105707	HPN (1381) - ENSG00000105707
19_10	35050516	36646604	FALSE	19	35551428	35060524	rs58895965	chr19:35551428_A_C	M_VLDL_C_pct	C	A	0.1746	0.0095	0.0129	0.1757	-0.0163	0.0025	10.08	---	0	0.008	2	0.001712	Cholesterol to Total Lipids in Medium VLDL percentage	%	Relative lipoprotein lipid concentrations	Medium VLDL ratios	Percentage	23595	23895	-0.0169933	0.0734923	0.0877039	-0.0143397	0.0226086	0.279088	-0.0163492	0.00253088	9.97972	rs11671010||rs149131600||rs2018519||rs28616221||rs41523449||rs45512696||rs58895965||rs75702986	TRUE	intron_variant	MODIFIER	HPN	ENSG00000105707	9.548	0.996583	35550878	rs45512696	synonymous_variant	LOW	ENSG00000105707	HPN	12.86	HPN (6047) - ENSG00000105707	HPN (1381) - ENSG00000105707
19_10	35050516	36646604	FALSE	19	35551428	35060524	rs58895965	chr19:35551428_A_C	S_HDL_TG	C	A	0.1747	0.0094	0.0129	0.1757	0.0251	0.0025	22.32	+++	0	0.586	2	0.1273	Triglycerides in Small HDL	mmol/L	Lipoprotein subclasses	Small HDL (average diameter 8.7 nm)	Non-derived	23578	23878	0.0818202	0.0742557	0.567804	0.0238689	0.0233038	0.51468	0.0250772	0.00255866	21.9525	rs11671010||rs149131600||rs2018519||rs28616221||rs41523449||rs45512696||rs58895965||rs75702986	TRUE	intron_variant	MODIFIER	HPN	ENSG00000105707	9.548	0.996583	35550878	rs45512696	synonymous_variant	LOW	ENSG00000105707	HPN	12.86	HPN (6047) - ENSG00000105707	HPN (1381) - ENSG00000105707
19_10	35050516	36646604	FALSE	19	35551428	35060524	rs58895965	chr19:35551428_A_C	S_LDL_CE_pct	C	A	0.1746	0.0098	0.0129	0.1757	0.0252	0.0027	19.93	+++	0	0.838	2	0.182	Cholesteryl Esters to Total Lipids in Small LDL percentage	%	Relative lipoprotein lipid concentrations	Small LDL ratios	Percentage	23626	23926	0.091648	0.075385	0.649583	0.0193837	0.0235347	0.387052	0.0251829	0.00272312	19.6399	rs11671010||rs149131600||rs2018519||rs28616221||rs41523449||rs45512696||rs58895965||rs75702986	TRUE	intron_variant	MODIFIER	HPN	ENSG00000105707	9.548	0.996583	35550878	rs45512696	synonymous_variant	LOW	ENSG00000105707	HPN	12.86	HPN (6047) - ENSG00000105707	HPN (1381) - ENSG00000105707
19_10	35050516	36646604	FALSE	19	35551428	35060524	rs58895965	chr19:35551428_A_C	S_LDL_PL_pct	C	A	0.1746	0.0098	0.0129	0.1757	-0.0277	0.0027	24.08	---	0	0.482	2	0.1047	Phospholipids to Total Lipids in Small LDL percentage	%	Relative lipoprotein lipid concentrations	Small LDL ratios	Percentage	23624	23924	-0.0706286	0.0751873	0.458994	-0.0183474	0.0236761	0.358149	-0.0277431	0.00271043	23.8625	rs11671010||rs149131600||rs2018519||rs28616221||rs41523449||rs45512696||rs58895965||rs75702986	TRUE	intron_variant	MODIFIER	HPN	ENSG00000105707	9.548	0.996583	35550878	rs45512696	synonymous_variant	LOW	ENSG00000105707	HPN	12.86	HPN (6047) - ENSG00000105707	HPN (1381) - ENSG00000105707
19_10	35050516	36646604	FALSE	19	35551428	35060524	rs58895965	chr19:35551428_A_C	TG_by_PG	C	A	0.1747	0.0094	0.0129	0.1757	0.0227	0.0025	19.61	+++	40	3.334	2	0.724	Triglycerides to Phosphoglycerides ratio	ratio	Other lipids		Ratio	23435	23735	0.145565	0.0720514	1.36298	0.008068	0.0224219	0.143285	0.0227441	0.0024744	19.4129	rs11671010||rs149131600||rs2018519||rs28616221||rs41523449||rs45512696||rs58895965||rs75702986	TRUE	intron_variant	MODIFIER	HPN	ENSG00000105707	9.548	0.996583	35550878	rs45512696	synonymous_variant	LOW	ENSG00000105707	HPN	12.86	HPN (6047) - ENSG00000105707	HPN (1381) - ENSG00000105707
19_10	35050516	36646604	FALSE	19	35551428	35060524	rs58895965	chr19:35551428_A_C	VLDL_size	C	A	0.1747	0.0093	0.0129	0.1757	0.027	0.0025	27.49	+++	62.8	5.37	2	1.166	Average Diameter for VLDL Particles	nm	Lipoprotein particle sizes		Non-derived	23431	23731	0.192064	0.0726407	2.08658	0.0167565	0.0225512	0.339652	0.0269787	0.00247163	27.0117	rs11671010||rs149131600||rs2018519||rs28616221||rs41523449||rs45512696||rs58895965||rs75702986	TRUE	intron_variant	MODIFIER	HPN	ENSG00000105707	9.548	0.996583	35550878	rs45512696	synonymous_variant	LOW	ENSG00000105707	HPN	12.86	HPN (6047) - ENSG00000105707	HPN (1381) - ENSG00000105707
19_10	35050516	36646604	FALSE	19	35551428	35060524	rs58895965	chr19:35551428_A_C	XL_HDL_C	C	A	0.1747	0.0091	0.0129	0.1757	-0.0193	0.0024	15.55	--+	0	0.561	2	0.1218	Cholesterol in Very Large HDL	mmol/L	Lipoprotein subclasses	Very large HDL (average diameter 14.3 nm)	Composite	23554	23854	0.0337894	0.0729053	0.191771	-0.0231325	0.0219796	0.533739	-0.0193214	0.0023755	15.3802	rs11671010||rs149131600||rs2018519||rs28616221||rs41523449||rs45512696||rs58895965||rs75702986	TRUE	intron_variant	MODIFIER	HPN	ENSG00000105707	9.548	0.996583	35550878	rs45512696	synonymous_variant	LOW	ENSG00000105707	HPN	12.86	HPN (6047) - ENSG00000105707	HPN (1381) - ENSG00000105707
19_10	35050516	36646604	FALSE	19	35551428	35060524	rs58895965	chr19:35551428_A_C	XL_HDL_CE	C	A	0.1747	0.0091	0.0129	0.1757	-0.0186	0.0023	14.74	--+	0	0.31	2	0.0674	Cholesteryl Esters in Very Large HDL	mmol/L	Lipoprotein subclasses	Very large HDL (average diameter 14.3 nm)	Non-derived	23555	23855	0.0218949	0.0726864	0.117337	-0.0183349	0.0217959	0.397689	-0.0186127	0.00234945	14.6319	rs11671010||rs149131600||rs2018519||rs28616221||rs41523449||rs45512696||rs58895965||rs75702986	TRUE	intron_variant	MODIFIER	HPN	ENSG00000105707	9.548	0.996583	35550878	rs45512696	synonymous_variant	LOW	ENSG00000105707	HPN	12.86	HPN (6047) - ENSG00000105707	HPN (1381) - ENSG00000105707
19_10	35050516	36646604	FALSE	19	35551428	35060524	rs58895965	chr19:35551428_A_C	XL_HDL_FC	C	A	0.1747	0.0093	0.0129	0.1757	-0.021	0.0025	16.84	--+	0	1.832	2	0.3977	Free Cholesterol in Very Large HDL	mmol/L	Lipoprotein subclasses	Very large HDL (average diameter 14.3 nm)	Non-derived	23556	23856	0.0654867	0.0737188	0.426708	-0.0362647	0.022619	0.963089	-0.0209625	0.00248339	16.5024	rs11671010||rs149131600||rs2018519||rs28616221||rs41523449||rs45512696||rs58895965||rs75702986	TRUE	intron_variant	MODIFIER	HPN	ENSG00000105707	9.548	0.996583	35550878	rs45512696	synonymous_variant	LOW	ENSG00000105707	HPN	12.86	HPN (6047) - ENSG00000105707	HPN (1381) - ENSG00000105707
19_10	35050516	36646604	FALSE	19	35551428	35060524	rs58895965	chr19:35551428_A_C	XL_HDL_L	C	A	0.1747	0.0091	0.0129	0.1757	-0.0199	0.0023	16.65	--+	0	1.552	2	0.3371	Total Lipids in Very Large HDL	mmol/L	Lipoprotein subclasses	Very large HDL (average diameter 14.3 nm)	Composite	23552	23852	0.0615325	0.0727191	0.400707	-0.0318499	0.0219208	0.834945	-0.0198122	0.00235745	16.3653	rs11671010||rs149131600||rs2018519||rs28616221||rs41523449||rs45512696||rs58895965||rs75702986	TRUE	intron_variant	MODIFIER	HPN	ENSG00000105707	9.548	0.996583	35550878	rs45512696	synonymous_variant	LOW	ENSG00000105707	HPN	12.86	HPN (6047) - ENSG00000105707	HPN (1381) - ENSG00000105707
19_10	35050516	36646604	FALSE	19	35551428	35060524	rs58895965	chr19:35551428_A_C	XXL_VLDL_FC	C	A	0.1746	0.0095	0.0129	0.1757	0.02	0.0026	13.83	+++	0	1.609	2	0.3494	Free Cholesterol in Chylomicrons and Extremely Large VLDL	mmol/L	Lipoprotein subclasses	Chylomicrons and extremely large VLDL (particle diameters from 75 nm upwards)	Non-derived	23486	23786	0.102815	0.0748946	0.770019	0.00554288	0.0232785	0.0905539	0.0200614	0.00261599	13.7603	rs11671010||rs149131600||rs2018519||rs28616221||rs41523449||rs45512696||rs58895965||rs75702986	TRUE	intron_variant	MODIFIER	HPN	ENSG00000105707	9.548	0.996583	35550878	rs45512696	synonymous_variant	LOW	ENSG00000105707	HPN	12.86	HPN (6047) - ENSG00000105707	HPN (1381) - ENSG00000105707
19_10	35050516	36646604	FALSE	19	35551428	35060524	rs58895965	chr19:35551428_A_C	XXL_VLDL_L	C	A	0.1746	0.0096	0.0129	0.1757	0.017	0.0026	10.12	+-+	33.3	3	2	0.6514	Total Lipids in Chylomicrons and Extremely Large VLDL	mmol/L	Lipoprotein subclasses	Chylomicrons and extremely large VLDL (particle diameters from 75 nm upwards)	Composite	23482	23782	0.123626	0.0750244	1.00265	-0.00598531	0.0232485	0.0986332	0.0171363	0.0026261	10.1686	rs11671010||rs149131600||rs2018519||rs28616221||rs41523449||rs45512696||rs58895965||rs75702986	TRUE	intron_variant	MODIFIER	HPN	ENSG00000105707	9.548	0.996583	35550878	rs45512696	synonymous_variant	LOW	ENSG00000105707	HPN	12.86	HPN (6047) - ENSG00000105707	HPN (1381) - ENSG00000105707
19_10	35050516	36646604	FALSE	19	35551428	35060524	rs58895965	chr19:35551428_A_C	XXL_VLDL_P	C	A	0.1746	0.0096	0.0129	0.1757	0.0186	0.0026	12.1	+++	23.9	2.629	2	0.5709	Concentration of Chylomicrons and Extremely Large VLDL Particles	mmol/L	Lipoprotein subclasses	Chylomicrons and extremely large VLDL (particle diameters from 75 nm upwards)	Non-derived	23481	23781	0.128197	0.0747103	1.06461	0.00254439	0.0232667	0.0395678	0.0186743	0.00261553	12.0292	rs11671010||rs149131600||rs2018519||rs28616221||rs41523449||rs45512696||rs58895965||rs75702986	TRUE	intron_variant	MODIFIER	HPN	ENSG00000105707	9.548	0.996583	35550878	rs45512696	synonymous_variant	LOW	ENSG00000105707	HPN	12.86	HPN (6047) - ENSG00000105707	HPN (1381) - ENSG00000105707
19_10	35050516	36646604	FALSE	19	35551428	35060524	rs58895965	chr19:35551428_A_C	XXL_VLDL_PL	C	A	0.1746	0.0095	0.0129	0.1757	0.0195	0.0026	13.28	+++	0	1.705	2	0.3702	Phospholipids in Chylomicrons and Extremely Large VLDL	mmol/L	Lipoprotein subclasses	Chylomicrons and extremely large VLDL (particle diameters from 75 nm upwards)	Non-derived	23483	23783	0.107136	0.0745605	0.821751	0.0062877	0.0232369	0.104188	0.0195414	0.00260621	13.1886	rs11671010||rs149131600||rs2018519||rs28616221||rs41523449||rs45512696||rs58895965||rs75702986	TRUE	intron_variant	MODIFIER	HPN	ENSG00000105707	9.548	0.996583	35550878	rs45512696	synonymous_variant	LOW	ENSG00000105707	HPN	12.86	HPN (6047) - ENSG00000105707	HPN (1381) - ENSG00000105707
19_10	35050516	36646604	FALSE	19	35555222	35064318	19:35555222_GTC_G	chr19:35555222_G_GTC	L_HDL_FC_pct	GTC	G	0.8473	0.0568	0.5384	0.8603	-0.0217	0.0027	15.25	---	21	2.533	2	0.55	Free Cholesterol to Total Lipids in Large HDL percentage	%	Relative lipoprotein lipid concentrations	Large HDL ratios	Percentage	23637	23937	-0.0343062	0.0172801	1.32688	-0.0427472	0.0153663	2.26724	-0.0207258	0.00275912	13.234	rs10406943||rs1672981||rs1672991||rs1672992||rs1688031||rs1688043||rs2305746||rs2445818||rs2452000||rs4806073||rs55714647||rs73040387	TRUE	intron_variant	MODIFIER	HPN	ENSG00000105707	0.424	0.982311	35556640	rs1688031	intron_variant	MODIFIER	ENSG00000105707	HPN	7.148	HPN (2253) - ENSG00000105707	HPN (5175) - ENSG00000105707
19_10	35050516	36646604	FALSE	19	35555222	35064318	19:35555222_GTC_G	chr19:35555222_G_GTC	XS_VLDL_CE_pct	GTC	G	0.8468	0.0578	0.5384	0.8603	-0.0213	0.0027	14.61	---	40.8	3.377	2	0.7332	Cholesteryl Esters to Total Lipids in Very Small VLDL percentage	%	Relative lipoprotein lipid concentrations	Very small VLDL ratios	Percentage	23606	23906	-0.0444584	0.017007	2.04838	-0.0386589	0.0151024	1.97991	-0.0200587	0.00276448	12.3989	rs10406943||rs1672981||rs1672991||rs1672992||rs1688031||rs1688043||rs2305746||rs2445818||rs2452000||rs4806073||rs55714647||rs73040387	TRUE	intron_variant	MODIFIER	HPN	ENSG00000105707	0.424	0.982311	35556640	rs1688031	intron_variant	MODIFIER	ENSG00000105707	HPN	7.148	HPN (2253) - ENSG00000105707	HPN (5175) - ENSG00000105707
19_10	35050516	36646604	FALSE	19	35555222	35064318	19:35555222_GTC_G	chr19:35555222_G_GTC	XXL_VLDL_PL_pct	GTC	G	0.846	0.0595	0.5384	0.8603	0.0204	0.0029	11.93	+++	50.1	4.006	2	0.8699	Phospholipids to Total Lipids in Chylomicrons and Extremely Large VLDL percentage	%	Relative lipoprotein lipid concentrations	Chylomicrons and extremely large VLDL ratios	Percentage	23579	23879	0.028565	0.0175837	0.981857	0.0504904	0.0158409	2.8429	0.0191352	0.00296235	9.97851	rs10406943||rs1672981||rs1672991||rs1672992||rs1688031||rs1688043||rs2305746||rs2445818||rs2452000||rs4806073||rs55714647||rs73040387	TRUE	intron_variant	MODIFIER	HPN	ENSG00000105707	0.424	0.982311	35556640	rs1688031	intron_variant	MODIFIER	ENSG00000105707	HPN	7.148	HPN (2253) - ENSG00000105707	HPN (5175) - ENSG00000105707
19_10	35050516	36646604	FALSE	19	35556640	35065736	rs1688031	chr19:35556640_C_T	S_HDL_PL	T	C	0.8407	0.0878	0.1392	0.6571	-0.0186	0.0028	10.15	---	44.5	3.606	2	0.783	Phospholipids in Small HDL	mmol/L	Lipoprotein subclasses	Small HDL (average diameter 8.7 nm)	Non-derived	23574	23874	0.0521258	0.0180215	2.41761	0.0144714	0.0150841	0.471897	0.017821	0.00293632	8.89078	rs10406943||rs1672981||rs1672991||rs1672992||rs1688031||rs1688043||rs2018519||rs2305746||rs2445818||rs2452000||rs4806073||rs55714647||rs7254457||rs73040387||rs75702986	TRUE	intron_variant	MODIFIER	HPN	ENSG00000105707	7.148	0.982311	35555222	-	intron_variant	MODIFIER	ENSG00000105707	HPN	0.424	HPN (835) - ENSG00000105707	HPN (6593) - ENSG00000105707
19_10	35050516	36646604	FALSE	19	35556640	35065736	rs1688031	chr19:35556640_C_T	XS_VLDL_C_pct	T	C	0.8415	0.0864	0.1392	0.6571	0.0206	0.0027	13.62	+++	30.4	2.874	2	0.6241	Cholesterol to Total Lipids in Very Small VLDL percentage	%	Relative lipoprotein lipid concentrations	Very small VLDL ratios	Percentage	23605	23905	-0.0467093	0.0173769	2.14339	-0.0307032	0.0146404	1.44394	-0.0195584	0.00278224	11.6841	rs10406943||rs1672981||rs1672991||rs1672992||rs1688031||rs1688043||rs2018519||rs2305746||rs2445818||rs2452000||rs4806073||rs55714647||rs7254457||rs73040387||rs75702986	TRUE	intron_variant	MODIFIER	HPN	ENSG00000105707	7.148	0.982311	35555222	-	intron_variant	MODIFIER	ENSG00000105707	HPN	0.424	HPN (835) - ENSG00000105707	HPN (6593) - ENSG00000105707
19_10	35050516	36646604	FALSE	19	35556640	35065736	rs1688031	chr19:35556640_C_T	XS_VLDL_TG_pct	T	C	0.8414	0.0867	0.1392	0.6571	-0.0224	0.0027	15.82	---	38.7	3.265	2	0.709	Triglycerides to Total Lipids in Very Small VLDL percentage	%	Relative lipoprotein lipid concentrations	Very small VLDL ratios	Percentage	23608	23908	0.0503923	0.0173796	2.42741	0.0328532	0.0146693	1.60003	0.0212709	0.00279293	13.5822	rs10406943||rs1672981||rs1672991||rs1672992||rs1688031||rs1688043||rs2018519||rs2305746||rs2445818||rs2452000||rs4806073||rs55714647||rs7254457||rs73040387||rs75702986	TRUE	intron_variant	MODIFIER	HPN	ENSG00000105707	7.148	0.982311	35555222	-	intron_variant	MODIFIER	ENSG00000105707	HPN	0.424	HPN (835) - ENSG00000105707	HPN (6593) - ENSG00000105707
19_10	35050516	36646604	FALSE	19	35556715	35065811	rs761087930	chr19:35556715_G_GT	S_HDL_C	GT	G	0.8395	0.0882	0.3394	0.8597	0.0216	0.0029	13.34	+++	0	1.351	2	0.2934	Cholesterol in Small HDL	mmol/L	Lipoprotein subclasses	Small HDL (average diameter 8.7 nm)	Composite	23575	23875	0.0369659	0.0182015	1.37404	0.0330011	0.0151612	1.53012	0.0207989	0.00295949	11.6784	rs10406943||rs1672981||rs1672991||rs1672992||rs1688031||rs1688043||rs2018519||rs2305746||rs2445818||rs2452000||rs4806073||rs55714647||rs7254457||rs73040387||rs75702986	TRUE	intron_variant	MODIFIER	HPN	ENSG00000105707	1.373	0.980266	35555222	-	intron_variant	MODIFIER	ENSG00000105707	HPN	0.424	HPN (760) - ENSG00000105707	HPN (6668) - ENSG00000105707
19_10	35050516	36646604	FALSE	19	35556715	35065811	rs761087930	chr19:35556715_G_GT	S_HDL_CE	GT	G	0.8396	0.0881	0.3394	0.8597	0.0213	0.0029	12.95	+++	0	1.499	2	0.3255	Cholesteryl Esters in Small HDL	mmol/L	Lipoprotein subclasses	Small HDL (average diameter 8.7 nm)	Non-derived	23576	23876	0.0314702	0.0182212	1.07496	0.037231	0.0151831	1.84768	0.0204294	0.00296036	11.287	rs10406943||rs1672981||rs1672991||rs1672992||rs1688031||rs1688043||rs2018519||rs2305746||rs2445818||rs2452000||rs4806073||rs55714647||rs7254457||rs73040387||rs75702986	TRUE	intron_variant	MODIFIER	HPN	ENSG00000105707	1.373	0.980266	35555222	-	intron_variant	MODIFIER	ENSG00000105707	HPN	0.424	HPN (760) - ENSG00000105707	HPN (6668) - ENSG00000105707
19_10	35050516	36646604	FALSE	19	35556715	35065811	rs761087930	chr19:35556715_G_GT	S_HDL_L	GT	G	0.8396	0.0881	0.3394	0.8597	0.0216	0.0029	13.41	+++	24.6	2.652	2	0.5759	Total Lipids in Small HDL	mmol/L	Lipoprotein subclasses	Small HDL (average diameter 8.7 nm)	Composite	23573	23873	0.0508254	0.018163	2.28926	0.0219207	0.0151876	0.827025	0.0208597	0.00295135	11.8031	rs10406943||rs1672981||rs1672991||rs1672992||rs1688031||rs1688043||rs2018519||rs2305746||rs2445818||rs2452000||rs4806073||rs55714647||rs7254457||rs73040387||rs75702986	TRUE	intron_variant	MODIFIER	HPN	ENSG00000105707	1.373	0.980266	35555222	-	intron_variant	MODIFIER	ENSG00000105707	HPN	0.424	HPN (760) - ENSG00000105707	HPN (6668) - ENSG00000105707
19_10	35050516	36646604	FALSE	19	35556715	35065811	rs761087930	chr19:35556715_G_GT	S_HDL_P	GT	G	0.8395	0.0883	0.3394	0.8597	0.0236	0.0029	15.64	+++	0	1.912	2	0.4151	Concentration of Small HDL Particles	mmol/L	Lipoprotein subclasses	Small HDL (average diameter 8.7 nm)	Non-derived	23572	23872	0.0427633	0.0182249	1.72228	0.0363193	0.0152442	1.76458	0.0226163	0.00296754	13.5999	rs10406943||rs1672981||rs1672991||rs1672992||rs1688031||rs1688043||rs2018519||rs2305746||rs2445818||rs2452000||rs4806073||rs55714647||rs7254457||rs73040387||rs75702986	TRUE	intron_variant	MODIFIER	HPN	ENSG00000105707	1.373	0.980266	35555222	-	intron_variant	MODIFIER	ENSG00000105707	HPN	0.424	HPN (760) - ENSG00000105707	HPN (6668) - ENSG00000105707
19_10	35050516	36646604	FALSE	19	35559474	35068570	rs11671010	chr19:35559474_C_T	L_LDL_CE_pct	T	C	0.1802	0.0103	0.8186	0.9872	-0.023	0.0027	16.85	---	0	0.255	2	0.05527	Cholesteryl Esters to Total Lipids in Large LDL percentage	%	Relative lipoprotein lipid concentrations	Large LDL ratios	Percentage	23616	23916	0.0584635	0.0763436	0.352814	0.0183723	0.0234702	0.362763	0.0229796	0.00271074	16.6372	rs11671010||rs149131600||rs2018519||rs28616221||rs41523449||rs45512696||rs58895965||rs7254457||rs75702986	TRUE	downstream_gene_variant	MODIFIER	HPN	ENSG00000105707	8.437	0.948551	35550878	rs45512696	synonymous_variant	LOW	ENSG00000105707	HPN	12.86	HPN (1999) - ENSG00000105707	HPN (9427) - ENSG00000105707
19_10	35050516	36646604	FALSE	19	35559624	35068720	rs897764	chr19:35559624_C_T	GlycA	T	C	0.9247	0.0344	0.0654	0.2087	-0.042	0.0039	26.01	---	0	1.621	2	0.3521	Glycoprotein Acetyls	mmol/L	Inflammation		Non-derived	23480	23780	0.0658974	0.0212465	2.71558	0.0514856	0.0189566	2.17992	0.0406707	0.0040838	22.6378	rs10406943||rs1672981||rs1672991||rs1672992||rs1688031||rs1688043||rs2305746||rs2445818||rs2452000||rs4806073||rs55714647||rs73038384	TRUE	downstream_gene_variant	MODIFIER	HPN	ENSG00000105707	4.948	0.80488	35541330	-	intron_variant	MODIFIER	ENSG00000105707	HPN	1.059	HPN (2149) - ENSG00000105707	HPN (9577) - ENSG00000105707
19_10	35050516	36646604	FALSE	19	35663250	35172347	rs756845	chr19:35663250_A_G	Ala	A	G	0.7805	0.0067	0.1623	0.2206	0.0179	0.0024	12.61	+--	66.2	5.923	2	1.286	Alanine	mmol/L	Amino acids		Non-derived	23460	23760	0.00715651	0.0230528	0.121348	0.020933	0.0181758	0.603022	-0.0189442	0.00248551	13.6019	rs10403118||rs12110||rs1688007||rs2014850||rs28659908||rs4805110||rs4806103||rs56318666||rs7248710||rs7249578||rs7249921||rs7258029||rs886137||rs916694	TRUE	downstream_gene_variant	MODIFIER	FXYD5	ENSG00000089327	0.963	0.889455	35660508	rs12110	missense_variant	MODERATE	ENSG00000089327	FXYD5	6.128	FXYD5 (2464) - ENSG00000089327	FXYD5 (8312) - ENSG00000089327
19_10	35050516	36646604	FALSE	19	36028980	35538078	19:36028980_AAT_A	chr19:36028980_A_AAT	XL_HDL_P	AAT	A	0.6332	0.0148	0.5415	0.7213	0.0134	0.0019	12.08	+++	0	1.913	2	0.4154	Concentration of Very Large HDL Particles	mmol/L	Lipoprotein subclasses	Very large HDL (average diameter 14.3 nm)	Non-derived	23551	23851	0.00156628	0.0165765	0.033989	0.0317344	0.01551	1.38986	0.0132475	0.00189402	11.5745	rs12984928||rs2239943||rs2251124||rs2251250||rs2733739||rs4805129||rs4806173||rs7599	TRUE	intron_variant	MODIFIER	GAPDHS	ENSG00000105679	0.137	0.945536	36038390	rs7599	3_prime_UTR_variant	MODIFIER	ENSG00000105677	TMEM147	2.396	GAPDHS (4666) - ENSG00000105679	GAPDHS (1295) - ENSG00000105679
19_10	35050516	36646604	FALSE	19	36038390	35547488	rs7599	chr19:36038390_A_G	ApoA1	A	G	0.6338	0.0137	0.2773	0.4348	-0.0163	0.0019	17.47	---	53.8	4.327	2	0.9396	Apolipoprotein A1	g/l	Apolipoproteins		Non-derived	23440	23740	0.047232	0.0162835	2.42894	0.0279282	0.0149092	1.2144	0.0156689	0.00189941	15.798	rs12984928||rs2239943||rs2251124||rs2251250||rs2733739||rs4805129||rs4806173||rs7599	TRUE	3_prime_UTR_variant	MODIFIER	TMEM147	ENSG00000105677	2.396	0.963372	36024925	rs4806173	intron_variant	MODIFIER	ENSG00000105679	GAPDHS	7.361	TMEM147 (38) - ENSG00000105677	TMEM147 (1807) - ENSG00000105677
19_10	35050516	36646604	FALSE	19	36038390	35547488	rs7599	chr19:36038390_A_G	Cholines	A	G	0.6339	0.014	0.2773	0.4348	-0.0129	0.002	10.2	---	5.9	2.126	2	0.4617	Total Cholines	mmol/L	Other lipids		Non-derived	23436	23736	0.0295783	0.0168082	1.10541	0.0290718	0.0154956	1.21725	0.0124378	0.00201141	9.20318	rs12984928||rs2239943||rs2251124||rs2251250||rs2733739||rs4805129||rs4806173||rs7599	TRUE	3_prime_UTR_variant	MODIFIER	TMEM147	ENSG00000105677	2.396	0.963372	36024925	rs4806173	intron_variant	MODIFIER	ENSG00000105679	GAPDHS	7.361	TMEM147 (38) - ENSG00000105677	TMEM147 (1807) - ENSG00000105677
19_10	35050516	36646604	FALSE	19	36038390	35547488	rs7599	chr19:36038390_A_G	HDL_C	A	G	0.6339	0.0135	0.2773	0.4348	-0.0123	0.0018	11.04	---	46.3	3.721	2	0.8081	HDL Cholesterol	mmol/L	Cholesterol		Composite	23406	23706	0.0375169	0.0160209	1.71684	0.0278063	0.0145182	1.25604	0.011713	0.00182728	9.83736	rs12984928||rs2239943||rs2251124||rs2251250||rs2733739||rs4805129||rs4806173||rs7599	TRUE	3_prime_UTR_variant	MODIFIER	TMEM147	ENSG00000105677	2.396	0.963372	36024925	rs4806173	intron_variant	MODIFIER	ENSG00000105679	GAPDHS	7.361	TMEM147 (38) - ENSG00000105677	TMEM147 (1807) - ENSG00000105677
19_10	35050516	36646604	FALSE	19	36038390	35547488	rs7599	chr19:36038390_A_G	HDL_FC	A	G	0.6338	0.0133	0.2773	0.4348	-0.0162	0.0018	18.86	---	52.1	4.175	2	0.9065	Free Cholesterol in HDL	mmol/L	Free cholesterol		Composite	23422	23722	0.039241	0.0160475	1.83944	0.0367573	0.0145493	1.9384	0.0155804	0.00181391	17.0584	rs12984928||rs2239943||rs2251124||rs2251250||rs2733739||rs4805129||rs4806173||rs7599	TRUE	3_prime_UTR_variant	MODIFIER	TMEM147	ENSG00000105677	2.396	0.963372	36024925	rs4806173	intron_variant	MODIFIER	ENSG00000105679	GAPDHS	7.361	TMEM147 (38) - ENSG00000105677	TMEM147 (1807) - ENSG00000105677
19_10	35050516	36646604	FALSE	19	36038390	35547488	rs7599	chr19:36038390_A_G	HDL_L	A	G	0.6338	0.0135	0.2773	0.4348	-0.0185	0.0018	23.53	---	53.5	4.3	2	0.9337	Total Lipids in HDL	mmol/L	Total lipids		Composite	23426	23726	0.0478333	0.016094	2.52908	0.0321458	0.0146303	1.55275	0.0178937	0.00184682	21.4737	rs12984928||rs2239943||rs2251124||rs2251250||rs2733739||rs4805129||rs4806173||rs7599	TRUE	3_prime_UTR_variant	MODIFIER	TMEM147	ENSG00000105677	2.396	0.963372	36024925	rs4806173	intron_variant	MODIFIER	ENSG00000105679	GAPDHS	7.361	TMEM147 (38) - ENSG00000105677	TMEM147 (1807) - ENSG00000105677
19_10	35050516	36646604	FALSE	19	36038390	35547488	rs7599	chr19:36038390_A_G	HDL_PL	A	G	0.6338	0.0136	0.2773	0.4348	-0.0214	0.0018	30.54	---	56.9	4.644	2	1.009	Phospholipids in HDL	mmol/L	Phospholipids		Composite	23414	23714	0.0527659	0.0160899	2.98291	0.0340009	0.0147207	1.6798	0.0207767	0.00186723	28.0331	rs12984928||rs2239943||rs2251124||rs2251250||rs2733739||rs4805129||rs4806173||rs7599	TRUE	3_prime_UTR_variant	MODIFIER	TMEM147	ENSG00000105677	2.396	0.963372	36024925	rs4806173	intron_variant	MODIFIER	ENSG00000105679	GAPDHS	7.361	TMEM147 (38) - ENSG00000105677	TMEM147 (1807) - ENSG00000105677
19_10	35050516	36646604	FALSE	19	36038390	35547488	rs7599	chr19:36038390_A_G	HDL_TG	A	G	0.6338	0.0138	0.2773	0.4348	-0.0204	0.002	23.22	---	0	0.531	2	0.1153	Triglycerides in HDL	mmol/L	Triglycerides		Composite	23410	23710	0.0243097	0.0168321	0.827778	0.00926639	0.0161416	0.247245	0.0204793	0.00204843	22.8063	rs12984928||rs2239943||rs2251124||rs2251250||rs2733739||rs4805129||rs4806173||rs7599	TRUE	3_prime_UTR_variant	MODIFIER	TMEM147	ENSG00000105677	2.396	0.963372	36024925	rs4806173	intron_variant	MODIFIER	ENSG00000105679	GAPDHS	7.361	TMEM147 (38) - ENSG00000105677	TMEM147 (1807) - ENSG00000105677
19_10	35050516	36646604	FALSE	19	36038390	35547488	rs7599	chr19:36038390_A_G	HDL_size	A	G	0.6338	0.0132	0.2773	0.4348	-0.0216	0.0018	33.51	---	7.8	2.168	2	0.4708	Average Diameter for HDL Particles	nm	Lipoprotein particle sizes		Non-derived	23433	23733	0.0318843	0.0160405	1.32938	0.0404367	0.0144668	2.28502	0.021154	0.00179256	31.4138	rs12984928||rs2239943||rs2251124||rs2251250||rs2733739||rs4805129||rs4806173||rs7599	TRUE	3_prime_UTR_variant	MODIFIER	TMEM147	ENSG00000105677	2.396	0.963372	36024925	rs4806173	intron_variant	MODIFIER	ENSG00000105679	GAPDHS	7.361	TMEM147 (38) - ENSG00000105677	TMEM147 (1807) - ENSG00000105677
19_10	35050516	36646604	FALSE	19	36038390	35547488	rs7599	chr19:36038390_A_G	IDL_FC_pct	A	G	0.6338	0.0144	0.2773	0.4348	0.0187	0.0021	18.54	+++	0	0.93	2	0.202	Free Cholesterol to Total Lipids in IDL percentage	%	Relative lipoprotein lipid concentrations	IDL ratios	Percentage	23612	23912	-0.0309108	0.0168549	1.17611	-0.00848417	0.0160455	0.224044	-0.0187128	0.00212153	17.943	rs12984928||rs2239943||rs2251124||rs2251250||rs2733739||rs4805129||rs4806173||rs7599	TRUE	3_prime_UTR_variant	MODIFIER	TMEM147	ENSG00000105677	2.396	0.963372	36024925	rs4806173	intron_variant	MODIFIER	ENSG00000105679	GAPDHS	7.361	TMEM147 (38) - ENSG00000105677	TMEM147 (1807) - ENSG00000105677
19_10	35050516	36646604	FALSE	19	36038390	35547488	rs7599	chr19:36038390_A_G	L_HDL_FC	A	G	0.6338	0.0132	0.2773	0.4348	-0.0172	0.0018	21.96	---	33.2	2.993	2	0.6499	Free Cholesterol in Large HDL	mmol/L	Lipoprotein subclasses	Large HDL (average diameter 12.1 nm)	Non-derived	23563	23863	0.0293576	0.0159829	1.1789	0.0391824	0.0143728	2.1933	0.0167125	0.00177893	20.2412	rs12984928||rs2239943||rs2251124||rs2251250||rs2733739||rs4805129||rs4806173||rs7599	TRUE	3_prime_UTR_variant	MODIFIER	TMEM147	ENSG00000105677	2.396	0.963372	36024925	rs4806173	intron_variant	MODIFIER	ENSG00000105679	GAPDHS	7.361	TMEM147 (38) - ENSG00000105677	TMEM147 (1807) - ENSG00000105677
19_10	35050516	36646604	FALSE	19	36038390	35547488	rs7599	chr19:36038390_A_G	L_HDL_L	A	G	0.6339	0.0133	0.2773	0.4348	-0.0181	0.0018	24.25	---	40.9	3.385	2	0.7351	Total Lipids in Large HDL	mmol/L	Lipoprotein subclasses	Large HDL (average diameter 12.1 nm)	Composite	23559	23859	0.0344622	0.0159631	1.5106	0.0394089	0.0142478	2.24601	0.0175447	0.00177588	22.2915	rs12984928||rs2239943||rs2251124||rs2251250||rs2733739||rs4805129||rs4806173||rs7599	TRUE	3_prime_UTR_variant	MODIFIER	TMEM147	ENSG00000105677	2.396	0.963372	36024925	rs4806173	intron_variant	MODIFIER	ENSG00000105679	GAPDHS	7.361	TMEM147 (38) - ENSG00000105677	TMEM147 (1807) - ENSG00000105677
19_10	35050516	36646604	FALSE	19	36038390	35547488	rs7599	chr19:36038390_A_G	L_HDL_P	A	G	0.6339	0.0132	0.2773	0.4348	-0.0165	0.0017	20.45	---	43.4	3.532	2	0.7669	Concentration of Large HDL Particles	mmol/L	Lipoprotein subclasses	Large HDL (average diameter 12.1 nm)	Non-derived	23558	23858	0.031164	0.0160074	1.28774	0.0394022	0.014237	2.24817	0.0159269	0.00176644	18.7113	rs12984928||rs2239943||rs2251124||rs2251250||rs2733739||rs4805129||rs4806173||rs7599	TRUE	3_prime_UTR_variant	MODIFIER	TMEM147	ENSG00000105677	2.396	0.963372	36024925	rs4806173	intron_variant	MODIFIER	ENSG00000105679	GAPDHS	7.361	TMEM147 (38) - ENSG00000105677	TMEM147 (1807) - ENSG00000105677
19_10	35050516	36646604	FALSE	19	36038390	35547488	rs7599	chr19:36038390_A_G	L_HDL_PL	A	G	0.6339	0.0134	0.2773	0.4348	-0.02	0.0018	29.18	---	43.4	3.532	2	0.767	Phospholipids in Large HDL	mmol/L	Lipoprotein subclasses	Large HDL (average diameter 12.1 nm)	Non-derived	23560	23860	0.0385699	0.0158899	1.81785	0.0404098	0.0142304	2.34527	0.0194094	0.00178221	26.8937	rs12984928||rs2239943||rs2251124||rs2251250||rs2733739||rs4805129||rs4806173||rs7599	TRUE	3_prime_UTR_variant	MODIFIER	TMEM147	ENSG00000105677	2.396	0.963372	36024925	rs4806173	intron_variant	MODIFIER	ENSG00000105679	GAPDHS	7.361	TMEM147 (38) - ENSG00000105677	TMEM147 (1807) - ENSG00000105677
19_10	35050516	36646604	FALSE	19	36038390	35547488	rs7599	chr19:36038390_A_G	L_HDL_TG	A	G	0.6337	0.0135	0.2773	0.4348	-0.028	0.0019	46.82	---	0	0.694	2	0.1508	Triglycerides in Large HDL	mmol/L	Lipoprotein subclasses	Large HDL (average diameter 12.1 nm)	Non-derived	23564	23864	0.0416636	0.0165876	1.92031	0.0261951	0.015802	1.01155	0.0278861	0.0019647	44.9978	rs12984928||rs2239943||rs2251124||rs2251250||rs2733739||rs4805129||rs4806173||rs7599	TRUE	3_prime_UTR_variant	MODIFIER	TMEM147	ENSG00000105677	2.396	0.963372	36024925	rs4806173	intron_variant	MODIFIER	ENSG00000105679	GAPDHS	7.361	TMEM147 (38) - ENSG00000105677	TMEM147 (1807) - ENSG00000105677
19_10	35050516	36646604	FALSE	19	36038390	35547488	rs7599	chr19:36038390_A_G	L_VLDL_FC_pct	A	G	0.6338	0.0142	0.2773	0.4348	0.0156	0.0021	13.04	+++	0	0.921	2	0.2001	Free Cholesterol to Total Lipids in Large VLDL percentage	%	Relative lipoprotein lipid concentrations	Large VLDL ratios	Percentage	23592	23892	-0.0317535	0.0170589	1.20282	-0.0134092	0.0164017	0.383406	-0.01542	0.00213134	12.3317	rs12984928||rs2239943||rs2251124||rs2251250||rs2733739||rs4805129||rs4806173||rs7599	TRUE	3_prime_UTR_variant	MODIFIER	TMEM147	ENSG00000105677	2.396	0.963372	36024925	rs4806173	intron_variant	MODIFIER	ENSG00000105679	GAPDHS	7.361	TMEM147 (38) - ENSG00000105677	TMEM147 (1807) - ENSG00000105677
19_10	35050516	36646604	FALSE	19	36038390	35547488	rs7599	chr19:36038390_A_G	M_HDL_C	A	G	0.6339	0.0139	0.2773	0.4348	-0.0132	0.0019	11.61	---	54	4.344	2	0.9433	Cholesterol in Medium HDL	mmol/L	Lipoprotein subclasses	Medium HDL (average diameter 10.9 nm)	Composite	23568	23868	0.0451123	0.0162052	2.26983	0.0222403	0.0148069	0.875851	0.0126155	0.00191409	10.3593	rs12984928||rs2239943||rs2251124||rs2251250||rs2733739||rs4805129||rs4806173||rs7599	TRUE	3_prime_UTR_variant	MODIFIER	TMEM147	ENSG00000105677	2.396	0.963372	36024925	rs4806173	intron_variant	MODIFIER	ENSG00000105679	GAPDHS	7.361	TMEM147 (38) - ENSG00000105677	TMEM147 (1807) - ENSG00000105677
19_10	35050516	36646604	FALSE	19	36038390	35547488	rs7599	chr19:36038390_A_G	M_HDL_CE_pct	A	G	0.6338	0.0138	0.2773	0.4348	0.016	0.002	14.97	+++	0	0.557	2	0.1209	Cholesteryl Esters to Total Lipids in Medium HDL percentage	%	Relative lipoprotein lipid concentrations	Medium HDL ratios	Percentage	23641	23941	-0.010647	0.0167556	0.279718	-0.00543691	0.0159725	0.134563	-0.0162681	0.00202824	14.9786	rs12984928||rs2239943||rs2251124||rs2251250||rs2733739||rs4805129||rs4806173||rs7599	TRUE	3_prime_UTR_variant	MODIFIER	TMEM147	ENSG00000105677	2.396	0.963372	36024925	rs4806173	intron_variant	MODIFIER	ENSG00000105679	GAPDHS	7.361	TMEM147 (38) - ENSG00000105677	TMEM147 (1807) - ENSG00000105677
19_10	35050516	36646604	FALSE	19	36038390	35547488	rs7599	chr19:36038390_A_G	M_HDL_FC	A	G	0.6338	0.0137	0.2773	0.4348	-0.0172	0.0019	19.75	---	63	5.407	2	1.174	Free Cholesterol in Medium HDL	mmol/L	Lipoprotein subclasses	Medium HDL (average diameter 10.9 nm)	Non-derived	23570	23870	0.0498554	0.0161466	2.69523	0.0331442	0.0147562	1.60737	0.0164727	0.00187883	17.7384	rs12984928||rs2239943||rs2251124||rs2251250||rs2733739||rs4805129||rs4806173||rs7599	TRUE	3_prime_UTR_variant	MODIFIER	TMEM147	ENSG00000105677	2.396	0.963372	36024925	rs4806173	intron_variant	MODIFIER	ENSG00000105679	GAPDHS	7.361	TMEM147 (38) - ENSG00000105677	TMEM147 (1807) - ENSG00000105677
19_10	35050516	36646604	FALSE	19	36038390	35547488	rs7599	chr19:36038390_A_G	M_HDL_L	A	G	0.6339	0.0139	0.2773	0.4348	-0.0186	0.0019	21.74	---	58.2	4.783	2	1.039	Total Lipids in Medium HDL	mmol/L	Lipoprotein subclasses	Medium HDL (average diameter 10.9 nm)	Composite	23566	23866	0.0526221	0.016285	2.90932	0.0271443	0.0149497	1.15854	0.0180108	0.00194068	19.7734	rs12984928||rs2239943||rs2251124||rs2251250||rs2733739||rs4805129||rs4806173||rs7599	TRUE	3_prime_UTR_variant	MODIFIER	TMEM147	ENSG00000105677	2.396	0.963372	36024925	rs4806173	intron_variant	MODIFIER	ENSG00000105679	GAPDHS	7.361	TMEM147 (38) - ENSG00000105677	TMEM147 (1807) - ENSG00000105677
19_10	35050516	36646604	FALSE	19	36038390	35547488	rs7599	chr19:36038390_A_G	M_HDL_P	A	G	0.6339	0.0138	0.2773	0.4348	-0.0172	0.0019	19.13	---	57.1	4.66	2	1.012	Concentration of Medium HDL Particles	mmol/L	Lipoprotein subclasses	Medium HDL (average diameter 10.9 nm)	Non-derived	23565	23865	0.0500377	0.0162502	2.68286	0.027459	0.0148589	1.18974	0.0165929	0.00191653	17.3179	rs12984928||rs2239943||rs2251124||rs2251250||rs2733739||rs4805129||rs4806173||rs7599	TRUE	3_prime_UTR_variant	MODIFIER	TMEM147	ENSG00000105677	2.396	0.963372	36024925	rs4806173	intron_variant	MODIFIER	ENSG00000105679	GAPDHS	7.361	TMEM147 (38) - ENSG00000105677	TMEM147 (1807) - ENSG00000105677
19_10	35050516	36646604	FALSE	19	36038390	35547488	rs7599	chr19:36038390_A_G	M_HDL_PL	A	G	0.6339	0.014	0.2773	0.4348	-0.0211	0.0019	27.06	---	56.7	4.614	2	1.002	Phospholipids in Medium HDL	mmol/L	Lipoprotein subclasses	Medium HDL (average diameter 10.9 nm)	Non-derived	23567	23867	0.0543764	0.0163078	3.06808	0.0300298	0.0150636	1.33533	0.0204824	0.00196292	24.7639	rs12984928||rs2239943||rs2251124||rs2251250||rs2733739||rs4805129||rs4806173||rs7599	TRUE	3_prime_UTR_variant	MODIFIER	TMEM147	ENSG00000105677	2.396	0.963372	36024925	rs4806173	intron_variant	MODIFIER	ENSG00000105679	GAPDHS	7.361	TMEM147 (38) - ENSG00000105677	TMEM147 (1807) - ENSG00000105677
19_10	35050516	36646604	FALSE	19	36038390	35547488	rs7599	chr19:36038390_A_G	M_HDL_TG	A	G	0.6338	0.0139	0.2773	0.4348	-0.0225	0.002	27.85	---	0	0.563	2	0.1223	Triglycerides in Medium HDL	mmol/L	Lipoprotein subclasses	Medium HDL (average diameter 10.9 nm)	Non-derived	23571	23871	0.0277287	0.0168447	1.00116	0.0114819	0.0161645	0.321017	0.0225932	0.00205978	27.2675	rs12984928||rs2239943||rs2251124||rs2251250||rs2733739||rs4805129||rs4806173||rs7599	TRUE	3_prime_UTR_variant	MODIFIER	TMEM147	ENSG00000105677	2.396	0.963372	36024925	rs4806173	intron_variant	MODIFIER	ENSG00000105679	GAPDHS	7.361	TMEM147 (38) - ENSG00000105677	TMEM147 (1807) - ENSG00000105677
19_10	35050516	36646604	FALSE	19	36038390	35547488	rs7599	chr19:36038390_A_G	M_LDL_TG_pct	A	G	0.6338	0.0142	0.2773	0.4348	-0.0132	0.002	10.01	-+-	7.2	2.155	2	0.4679	Triglycerides to Total Lipids in Medium LDL percentage	%	Relative lipoprotein lipid concentrations	Medium LDL ratios	Percentage	23623	23923	0.0244135	0.0166029	0.84942	-0.00730402	0.0157546	0.19184	0.0133485	0.00206893	9.95672	rs12984928||rs2239943||rs2251124||rs2251250||rs2733739||rs4805129||rs4806173||rs7599	TRUE	3_prime_UTR_variant	MODIFIER	TMEM147	ENSG00000105677	2.396	0.963372	36024925	rs4806173	intron_variant	MODIFIER	ENSG00000105679	GAPDHS	7.361	TMEM147 (38) - ENSG00000105677	TMEM147 (1807) - ENSG00000105677
19_10	35050516	36646604	FALSE	19	36038390	35547488	rs7599	chr19:36038390_A_G	Phosphatidylc	A	G	0.6338	0.0138	0.2773	0.4348	-0.0173	0.002	17.88	---	22.9	2.593	2	0.563	Phosphatidylcholines	mmol/L	Other lipids		Non-derived	23437	23737	0.0351569	0.0168398	1.43389	0.0355546	0.0154926	1.6628	0.0167362	0.00199329	16.3365	rs12984928||rs2239943||rs2251124||rs2251250||rs2733739||rs4805129||rs4806173||rs7599	TRUE	3_prime_UTR_variant	MODIFIER	TMEM147	ENSG00000105677	2.396	0.963372	36024925	rs4806173	intron_variant	MODIFIER	ENSG00000105679	GAPDHS	7.361	TMEM147 (38) - ENSG00000105677	TMEM147 (1807) - ENSG00000105677
19_10	35050516	36646604	FALSE	19	36038390	35547488	rs7599	chr19:36038390_A_G	Phosphoglyc	A	G	0.6338	0.014	0.2773	0.4348	-0.0158	0.002	14.69	---	12.7	2.29	2	0.4973	Phosphoglycerides	mmol/L	Other lipids		Non-derived	23434	23734	0.0355218	0.0168082	1.4613	0.0300538	0.0155604	1.27222	0.01525	0.00201778	13.3873	rs12984928||rs2239943||rs2251124||rs2251250||rs2733739||rs4805129||rs4806173||rs7599	TRUE	3_prime_UTR_variant	MODIFIER	TMEM147	ENSG00000105677	2.396	0.963372	36024925	rs4806173	intron_variant	MODIFIER	ENSG00000105679	GAPDHS	7.361	TMEM147 (38) - ENSG00000105677	TMEM147 (1807) - ENSG00000105677
19_10	35050516	36646604	FALSE	19	36038390	35547488	rs7599	chr19:36038390_A_G	S_HDL_CE_pct	A	G	0.6337	0.014	0.2773	0.4348	0.0312	0.002	53.29	+++	0	0.905	2	0.1964	Cholesteryl Esters to Total Lipids in Small HDL percentage	%	Relative lipoprotein lipid concentrations	Small HDL ratios	Percentage	23646	23946	-0.0369405	0.0165714	1.58833	-0.0170523	0.0160332	0.541319	-0.0313592	0.00204874	52.1602	rs12984928||rs2239943||rs2251124||rs2251250||rs2733739||rs4805129||rs4806173||rs7599	TRUE	3_prime_UTR_variant	MODIFIER	TMEM147	ENSG00000105677	2.396	0.963372	36024925	rs4806173	intron_variant	MODIFIER	ENSG00000105679	GAPDHS	7.361	TMEM147 (38) - ENSG00000105677	TMEM147 (1807) - ENSG00000105677
19_10	35050516	36646604	FALSE	19	36038390	35547488	rs7599	chr19:36038390_A_G	S_HDL_C_pct	A	G	0.6338	0.0141	0.2773	0.4348	0.0304	0.002	49.26	+++	0	1.923	2	0.4176	Cholesterol to Total Lipids in Small HDL percentage	%	Relative lipoprotein lipid concentrations	Small HDL ratios	Percentage	23645	23945	-0.0419671	0.0166973	1.92237	-0.011065	0.0161094	0.307887	-0.0305094	0.00207529	48.1989	rs12984928||rs2239943||rs2251124||rs2251250||rs2733739||rs4805129||rs4806173||rs7599	TRUE	3_prime_UTR_variant	MODIFIER	TMEM147	ENSG00000105677	2.396	0.963372	36024925	rs4806173	intron_variant	MODIFIER	ENSG00000105679	GAPDHS	7.361	TMEM147 (38) - ENSG00000105677	TMEM147 (1807) - ENSG00000105677
19_10	35050516	36646604	FALSE	19	36038390	35547488	rs7599	chr19:36038390_A_G	S_HDL_PL_pct	A	G	0.6338	0.0144	0.2773	0.4348	-0.0385	0.002	78.63	---	1.6	2.033	2	0.4415	Phospholipids to Total Lipids in Small HDL percentage	%	Relative lipoprotein lipid concentrations	Small HDL ratios	Percentage	23644	23944	0.060986	0.016441	3.68242	0.0324645	0.0157195	1.41004	0.0382429	0.00207464	75.1507	rs12984928||rs2239943||rs2251124||rs2251250||rs2733739||rs4805129||rs4806173||rs7599	TRUE	3_prime_UTR_variant	MODIFIER	TMEM147	ENSG00000105677	2.396	0.963372	36024925	rs4806173	intron_variant	MODIFIER	ENSG00000105679	GAPDHS	7.361	TMEM147 (38) - ENSG00000105677	TMEM147 (1807) - ENSG00000105677
19_10	35050516	36646604	FALSE	19	36038390	35547488	rs7599	chr19:36038390_A_G	S_LDL_FC	A	G	0.6339	0.0147	0.2773	0.4348	0.0148	0.0021	11.23	+-+	5.9	2.126	2	0.4617	Free Cholesterol in Small LDL	mmol/L	Lipoprotein subclasses	Small LDL (average diameter 18.7 nm)	Non-derived	23549	23849	-0.0274828	0.0171193	0.964921	0.0053089	0.0160256	0.130513	-0.0149208	0.00218142	11.1012	rs12984928||rs2239943||rs2251124||rs2251250||rs2733739||rs4805129||rs4806173||rs7599	TRUE	3_prime_UTR_variant	MODIFIER	TMEM147	ENSG00000105677	2.396	0.963372	36024925	rs4806173	intron_variant	MODIFIER	ENSG00000105679	GAPDHS	7.361	TMEM147 (38) - ENSG00000105677	TMEM147 (1807) - ENSG00000105677
19_10	35050516	36646604	FALSE	19	36038390	35547488	rs7599	chr19:36038390_A_G	S_LDL_FC_pct	A	G	0.6338	0.0139	0.2773	0.4348	0.0186	0.002	19.78	+-+	39.5	3.307	2	0.718	Free Cholesterol to Total Lipids in Small LDL percentage	%	Relative lipoprotein lipid concentrations	Small LDL ratios	Percentage	23627	23927	-0.022657	0.0165788	0.76512	0.00997496	0.0159454	0.274417	-0.0189824	0.00203289	20.0066	rs12984928||rs2239943||rs2251124||rs2251250||rs2733739||rs4805129||rs4806173||rs7599	TRUE	3_prime_UTR_variant	MODIFIER	TMEM147	ENSG00000105677	2.396	0.963372	36024925	rs4806173	intron_variant	MODIFIER	ENSG00000105679	GAPDHS	7.361	TMEM147 (38) - ENSG00000105677	TMEM147 (1807) - ENSG00000105677
19_10	35050516	36646604	FALSE	19	36038390	35547488	rs7599	chr19:36038390_A_G	S_LDL_TG_pct	A	G	0.6338	0.014	0.2773	0.4348	-0.0155	0.002	14	-+-	36.8	3.165	2	0.6872	Triglycerides to Total Lipids in Small LDL percentage	%	Relative lipoprotein lipid concentrations	Small LDL ratios	Percentage	23628	23928	0.0269039	0.0164983	0.987365	-0.0103738	0.0158138	0.290875	0.0157068	0.00202819	14.0169	rs12984928||rs2239943||rs2251124||rs2251250||rs2733739||rs4805129||rs4806173||rs7599	TRUE	3_prime_UTR_variant	MODIFIER	TMEM147	ENSG00000105677	2.396	0.963372	36024925	rs4806173	intron_variant	MODIFIER	ENSG00000105679	GAPDHS	7.361	TMEM147 (38) - ENSG00000105677	TMEM147 (1807) - ENSG00000105677
19_10	35050516	36646604	FALSE	19	36038390	35547488	rs7599	chr19:36038390_A_G	XL_HDL_CE_pct	A	G	0.6338	0.0144	0.2773	0.4348	0.0257	0.0021	33.77	+++	0	1.164	2	0.2528	Cholesteryl Esters to Total Lipids in Very Large HDL percentage	%	Relative lipoprotein lipid concentrations	Very large HDL ratios	Percentage	23631	23931	-0.0173429	0.0169618	0.513485	-0.0105075	0.0161361	0.288251	-0.0260982	0.0021329	33.6999	rs12984928||rs2239943||rs2251124||rs2251250||rs2733739||rs4805129||rs4806173||rs7599	TRUE	3_prime_UTR_variant	MODIFIER	TMEM147	ENSG00000105677	2.396	0.963372	36024925	rs4806173	intron_variant	MODIFIER	ENSG00000105679	GAPDHS	7.361	TMEM147 (38) - ENSG00000105677	TMEM147 (1807) - ENSG00000105677
19_10	35050516	36646604	FALSE	19	36038390	35547488	rs7599	chr19:36038390_A_G	XL_HDL_C_pct	A	G	0.6338	0.0138	0.2773	0.4348	0.0304	0.002	53.48	+++	0	0.248	2	0.05385	Cholesterol to Total Lipids in Very Large HDL percentage	%	Relative lipoprotein lipid concentrations	Very large HDL ratios	Percentage	23630	23930	-0.0380604	0.0164667	1.68166	-0.0277232	0.015614	1.12028	-0.0303026	0.00198911	51.6786	rs12984928||rs2239943||rs2251124||rs2251250||rs2733739||rs4805129||rs4806173||rs7599	TRUE	3_prime_UTR_variant	MODIFIER	TMEM147	ENSG00000105677	2.396	0.963372	36024925	rs4806173	intron_variant	MODIFIER	ENSG00000105679	GAPDHS	7.361	TMEM147 (38) - ENSG00000105677	TMEM147 (1807) - ENSG00000105677
19_10	35050516	36646604	FALSE	19	36038390	35547488	rs7599	chr19:36038390_A_G	XL_HDL_FC_pct	A	G	0.6339	0.0133	0.2773	0.4348	0.0184	0.0018	24.38	+++	0	1.801	2	0.391	Free Cholesterol to Total Lipids in Very Large HDL percentage	%	Relative lipoprotein lipid concentrations	Very large HDL ratios	Percentage	23632	23932	-0.0277239	0.0162613	1.05447	-0.0356897	0.0144756	1.86385	-0.0180163	0.0018023	22.8006	rs12984928||rs2239943||rs2251124||rs2251250||rs2733739||rs4805129||rs4806173||rs7599	TRUE	3_prime_UTR_variant	MODIFIER	TMEM147	ENSG00000105677	2.396	0.963372	36024925	rs4806173	intron_variant	MODIFIER	ENSG00000105679	GAPDHS	7.361	TMEM147 (38) - ENSG00000105677	TMEM147 (1807) - ENSG00000105677
19_10	35050516	36646604	FALSE	19	36038390	35547488	rs7599	chr19:36038390_A_G	XL_HDL_PL	A	G	0.6338	0.0132	0.2773	0.4348	-0.0168	0.0018	19.4	---	0	1.414	2	0.3071	Phospholipids in Very Large HDL	mmol/L	Lipoprotein subclasses	Very large HDL (average diameter 14.3 nm)	Non-derived	23553	23853	0.017045	0.0163058	0.528899	0.0345612	0.0150849	1.65843	0.0164884	0.00184915	18.3186	rs12984928||rs2239943||rs2251124||rs2251250||rs2733739||rs4805129||rs4806173||rs7599	TRUE	3_prime_UTR_variant	MODIFIER	TMEM147	ENSG00000105677	2.396	0.963372	36024925	rs4806173	intron_variant	MODIFIER	ENSG00000105679	GAPDHS	7.361	TMEM147 (38) - ENSG00000105677	TMEM147 (1807) - ENSG00000105677
19_10	35050516	36646604	FALSE	19	36038390	35547488	rs7599	chr19:36038390_A_G	XL_HDL_PL_pct	A	G	0.6338	0.0135	0.2773	0.4348	-0.0245	0.0019	38.8	---	0	0.803	2	0.1743	Phospholipids to Total Lipids in Very Large HDL percentage	%	Relative lipoprotein lipid concentrations	Very large HDL ratios	Percentage	23629	23929	0.0330835	0.0162513	1.37907	0.0351315	0.015109	1.69765	0.0241773	0.00188615	36.8879	rs12984928||rs2239943||rs2251124||rs2251250||rs2733739||rs4805129||rs4806173||rs7599	TRUE	3_prime_UTR_variant	MODIFIER	TMEM147	ENSG00000105677	2.396	0.963372	36024925	rs4806173	intron_variant	MODIFIER	ENSG00000105679	GAPDHS	7.361	TMEM147 (38) - ENSG00000105677	TMEM147 (1807) - ENSG00000105677
19_10	35050516	36646604	FALSE	19	36038390	35547488	rs7599	chr19:36038390_A_G	XL_HDL_TG	A	G	0.6338	0.0139	0.2773	0.4348	-0.0182	0.002	18.5	---	0	0.216	2	0.04697	Triglycerides in Very Large HDL	mmol/L	Lipoprotein subclasses	Very large HDL (average diameter 14.3 nm)	Non-derived	23557	23857	0.0200055	0.0168358	0.629436	0.0109442	0.01612	0.303481	0.0182969	0.00206279	18.1357	rs12984928||rs2239943||rs2251124||rs2251250||rs2733739||rs4805129||rs4806173||rs7599	TRUE	3_prime_UTR_variant	MODIFIER	TMEM147	ENSG00000105677	2.396	0.963372	36024925	rs4806173	intron_variant	MODIFIER	ENSG00000105679	GAPDHS	7.361	TMEM147 (38) - ENSG00000105677	TMEM147 (1807) - ENSG00000105677
19_10	35050516	36646604	FALSE	19	36038390	35547488	rs7599	chr19:36038390_A_G	XS_VLDL_FC_pct	A	G	0.6338	0.0146	0.2773	0.4348	0.0154	0.0021	12.57	+-+	37.1	3.179	2	0.6902	Free Cholesterol to Total Lipids in Very Small VLDL percentage	%	Relative lipoprotein lipid concentrations	Very small VLDL ratios	Percentage	23607	23907	-0.0383431	0.0168802	1.63605	0.002991	0.0159408	0.0699861	-0.0153629	0.00214314	12.1199	rs12984928||rs2239943||rs2251124||rs2251250||rs2733739||rs4805129||rs4806173||rs7599	TRUE	3_prime_UTR_variant	MODIFIER	TMEM147	ENSG00000105677	2.396	0.963372	36024925	rs4806173	intron_variant	MODIFIER	ENSG00000105679	GAPDHS	7.361	TMEM147 (38) - ENSG00000105677	TMEM147 (1807) - ENSG00000105677
19_10	35050516	36646604	FALSE	19	36038390	35547488	rs7599	chr19:36038390_A_G	XXL_VLDL_TG	A	G	0.6338	0.0141	0.2773	0.4348	-0.0131	0.002	9.82	-+-	42.6	3.483	2	0.7563	Triglycerides in Chylomicrons and Extremely Large VLDL	mmol/L	Lipoprotein subclasses	Chylomicrons and extremely large VLDL (particle diameters from 75 nm upwards)	Non-derived	23487	23787	0.0109354	0.0168852	0.28632	-0.0164957	0.016046	0.517216	0.013628	0.0020779	10.2649	rs12984928||rs2239943||rs2251124||rs2251250||rs2733739||rs4805129||rs4806173||rs7599	TRUE	3_prime_UTR_variant	MODIFIER	TMEM147	ENSG00000105677	2.396	0.963372	36024925	rs4806173	intron_variant	MODIFIER	ENSG00000105679	GAPDHS	7.361	TMEM147 (38) - ENSG00000105677	TMEM147 (1807) - ENSG00000105677
19_10	35050516	36646604	FALSE	19	36342212	35851310	rs3814995	chr19:36342212_C_T	Creatinine	C	T	0.3103	0.0177	0.0462	0.3124	-0.0128	0.0019	11.26	---	41.3	3.408	2	0.74	Creatinine	mmol/L	Fluid balance		Non-derived	23478	23778	-0.0683718	0.0336535	1.37479	-0.0011051	0.0141689	0.027875	-0.0127933	0.00187056	11.0991	rs3814995	TRUE	missense_variant	MODERATE	NPHS1	ENSG00000161270	25.0	0.969041	36343079	rs1137844	upstream_gene_variant	MODIFIER	ENSG00000161270	NPHS1	0.176	KIRREL2 (4551) - ENSG00000126259	NPHS1 (527) - ENSG00000161270
19_11	37354347	39733136	FALSE	19	38118580	37627679	rs35265035	chr19:38118580_G_GTGTA	DHA	G	GTGTA	0.144	0.0177	0.7424	0.8594	-0.0198	0.0029	11.13	--+	40.3	3.352	2	0.7279	Docosahexaenoic Acid	mmol/L	Fatty acids		Non-derived	23450	23750	-0.00922126	0.0218693	0.171805	0.0445882	0.0196536	1.6329	0.0197668	0.00294784	10.6974	rs113445505||rs113757599||rs11673023||rs11673344||rs1234251||rs17249336||rs256744||rs34410821||rs353411||rs4803525||rs4805190||rs55743020||rs7253870||rs7254248||rs73025613||rs73027472||rs76943786||rs9304878	TRUE	downstream_gene_variant	MODIFIER	ZFP30	ENSG00000120784	1.215	0.881781	38055612	rs4802029	missense_variant	MODERATE	ENSG00000180479	ZNF571	24.3	ZNF540 (13582) - ENSG00000171817	ZNF540 (16691) - ENSG00000171817
19_11	37354347	39733136	FALSE	19	38124179	37633278	rs16958861	chr19:38124179_A_G	S_HDL_PL	G	A	0.1753	0.0391	0.1662	0.3691	0.0172	0.0027	10.05	++-	82.9	11.71	2	2.543	Phospholipids in Small HDL	mmol/L	Lipoprotein subclasses	Small HDL (average diameter 8.7 nm)	Non-derived	23574	23874	-0.0421584	0.0176295	1.77505	0.0231706	0.0152598	0.889709	0.0184846	0.0027336	10.8661	rs111827672||rs113445505||rs113757599||rs11673023||rs11673344||rs1226598||rs1234251||rs17249336||rs256744||rs34091203||rs34410821||rs353411||rs372592562||rs4803525||rs4805190||rs55743020||rs7253870||rs7254248||rs73025613||rs73027472||rs76943786||rs78241494||rs9304878	TRUE	3_prime_UTR_variant	MODIFIER	ZFP30	ENSG00000120784	1.764	0.96161	38055612	rs4802029	missense_variant	MODERATE	ENSG00000180479	ZNF571	24.3	ZNF540 (19181) - ENSG00000171817	ZFP30 (21451) - ENSG00000120784
19_11	37354347	39733136	FALSE	19	38132334	37641433	rs2927743	chr19:38132334_A_G	Omega_3_pct	A	G	0.6199	0.0526	0.3708	0.7423	0.013	0.002	10.44	+++	40.1	3.337	2	0.7247	Omega-3 Fatty Acids to Total Fatty Acids percentage	%	Fatty acids	Fatty acid ratios	Percentage	23451	23751	-0.000604223	0.0183558	0.0115568	-0.0362628	0.0137842	2.06958	-0.012636	0.00199235	9.64511	rs10416428||rs10424411||rs11083424||rs111827672||rs113445505||rs113757599||rs11666497||rs11673023||rs11673344||rs1234251||rs147683721||rs1667369||rs17249336||rs256744||rs2972597||rs34091203||rs34410821||rs353411||rs372592562||rs4452068||rs55743020||rs56165321||rs62108897||rs62110225||rs6510591||rs7253870||rs7254248||rs73027472||rs76943786||rs78241494	TRUE	intron_variant	MODIFIER	ZFP30	ENSG00000120784	9.235	0.860397	38122581	-	3_prime_UTR_variant	MODIFIER	ENSG00000120784	ZFP30	0.454	ZNF781 (26318) - ENSG00000196381	ZFP30 (13296) - ENSG00000120784
19_11	37354347	39733136	FALSE	19	38132334	37641433	rs2927743	chr19:38132334_A_G	Omega_6_by_Omega_3	A	G	0.6199	0.0525	0.3708	0.7423	-0.0134	0.002	10.98	--+	46.2	3.72	2	0.8078	Omega-6 Fatty Acids to Omega-3 Fatty Acids ratio	ratio	Fatty acids	Fatty acid ratios	Ratio	23459	23759	-0.00785684	0.0184028	0.174298	0.0347732	0.013878	1.91282	0.0131597	0.00199554	10.3701	rs10416428||rs10424411||rs11083424||rs111827672||rs113445505||rs113757599||rs11666497||rs11673023||rs11673344||rs1234251||rs147683721||rs1667369||rs17249336||rs256744||rs2972597||rs34091203||rs34410821||rs353411||rs372592562||rs4452068||rs55743020||rs56165321||rs62108897||rs62110225||rs6510591||rs7253870||rs7254248||rs73027472||rs76943786||rs78241494	TRUE	intron_variant	MODIFIER	ZFP30	ENSG00000120784	9.235	0.860397	38122581	-	3_prime_UTR_variant	MODIFIER	ENSG00000120784	ZFP30	0.454	ZNF781 (26318) - ENSG00000196381	ZFP30 (13296) - ENSG00000120784
19_11	37354347	39733136	FALSE	19	38136001	37645100	rs2972457	chr19:38136001_C_G	Omega_3	G	C	0.6213	0.0517	0.2588	0.6302	-0.0164	0.002	16.04	--+	55.3	4.475	2	0.9717	Omega-3 Fatty Acids	mmol/L	Fatty acids		Non-derived	23444	23744	0.00672357	0.018775	0.142511	-0.0408792	0.0142656	2.38063	-0.0161673	0.00200065	15.1923	rs10416428||rs10424411||rs11083424||rs111827672||rs113445505||rs113757599||rs11666497||rs11673023||rs11673344||rs1234251||rs147683721||rs1667369||rs17249336||rs256744||rs2972597||rs34091203||rs34410821||rs353411||rs372592562||rs4452068||rs55743020||rs56165321||rs62108897||rs62110225||rs6510591||rs7253870||rs7254248||rs73027472||rs76943786||rs78241494	TRUE	intron_variant	MODIFIER	ZFP30	ENSG00000120784	1.144	0.862224	38122581	-	3_prime_UTR_variant	MODIFIER	ENSG00000120784	ZFP30	0.454	ZNF781 (22651) - ENSG00000196381	ZFP30 (9629) - ENSG00000120784
19_11	37354347	39733136	FALSE	19	38189616	37698715	rs2075284	chr19:38189616_C_T	Phosphatidylc	T	C	0.8256	0.036	0.1663	0.3555	0.0171	0.0025	11	++-	52	4.166	2	0.9046	Phosphatidylcholines	mmol/L	Other lipids		Non-derived	23437	23737	0.0172371	0.0175086	0.488288	-0.0249567	0.014887	1.02845	-0.0176226	0.0025786	11.0837	rs111827672||rs113445505||rs113757599||rs11673023||rs11673344||rs1226598||rs1234251||rs17249336||rs256744||rs34091203||rs34410821||rs353411||rs372592562||rs4803525||rs4805190||rs55743020||rs7253870||rs7254248||rs73025613||rs73027472||rs76943786||rs78241494||rs9304878	TRUE	synonymous_variant	LOW	ZNF607	ENSG00000198182	0.037	0.956347	38055612	rs4802029	missense_variant	MODERATE	ENSG00000180479	ZNF571	24.3	ZNF607 (2352) - ENSG00000198182	ZFP30 (6378) - ENSG00000120784
19_11	37354347	39733136	FALSE	19	38229824	37738923	rs3095726	chr19:38229824_C_T	Cholines	T	C	0.8257	0.0258	0.0331	0.3182	0.0164	0.0025	9.96	++-	0	1.966	2	0.4269	Total Cholines	mmol/L	Other lipids		Non-derived	23436	23736	0.0465678	0.0521747	0.429334	-0.0269693	0.0148816	1.15523	-0.0162155	0.00257955	9.48757	rs111827672||rs113445505||rs113757599||rs11673023||rs11673344||rs1226598||rs1234251||rs17249336||rs256744||rs34091203||rs34410821||rs353411||rs372592562||rs4803525||rs4805190||rs55743020||rs7253870||rs7254248||rs73025613||rs73027472||rs78241494||rs9304878	TRUE	missense_variant	MODERATE	ZNF573	ENSG00000189144	13.06	0.984705	38055612	rs4802029	missense_variant	MODERATE	ENSG00000180479	ZNF571	24.3	ZNF573 (3090) - ENSG00000189144	ZNF573 (1215) - ENSG00000189144
19_11	37354347	39733136	FALSE	19	38229824	37738923	rs3095726	chr19:38229824_C_T	Phosphoglyc	T	C	0.8257	0.0258	0.0331	0.3182	0.0177	0.0025	11.47	++-	0	1.45	2	0.315	Phosphoglycerides	mmol/L	Other lipids		Non-derived	23434	23734	0.0402398	0.0521748	0.355996	-0.0246653	0.0149438	1.0051	-0.0176647	0.00258772	11.0599	rs111827672||rs113445505||rs113757599||rs11673023||rs11673344||rs1226598||rs1234251||rs17249336||rs256744||rs34091203||rs34410821||rs353411||rs372592562||rs4803525||rs4805190||rs55743020||rs7253870||rs7254248||rs73025613||rs73027472||rs78241494||rs9304878	TRUE	missense_variant	MODERATE	ZNF573	ENSG00000189144	13.06	0.984705	38055612	rs4802029	missense_variant	MODERATE	ENSG00000180479	ZNF571	24.3	ZNF573 (3090) - ENSG00000189144	ZNF573 (1215) - ENSG00000189144
19_11	37354347	39733136	FALSE	19	38327650	37837010	rs8182498	chr19:38327650_C_T	PUFA	C	T	0.1847	0.0513	0.1735	0.479	0.018	0.0026	11.35	++-	65.3	5.763	2	1.251	Polyunsaturated Fatty Acids	mmol/L	Fatty acids		Composite	23446	23746	-0.00857979	0.0171038	0.21047	0.04625	0.0154483	2.55992	0.0178316	0.00267482	10.5816	rs111827672||rs113445505||rs113757599||rs11673023||rs11673344||rs1226598||rs1234251||rs1667369||rs17249336||rs256744||rs34091203||rs34410821||rs353411||rs372592562||rs4803525||rs4805190||rs55743020||rs7253870||rs7254248||rs73025613||rs73027472||rs78241494||rs9304878	TRUE	non_coding_transcript_exon_variant	MODIFIER	AC016582.2	ENSG00000225868	12.49	0.971238	38055612	rs4802029	missense_variant	MODERATE	ENSG00000180479	ZNF571	24.3	ZNF573 (19710) - ENSG00000189144	ZNF573 (19710) - ENSG00000189144
19_11	37354347	39733136	FALSE	19	38458414	37967774	rs73034935	chr19:38458414_A_T	Creatinine	T	A	0.3554	0.0189	0.1635	0.3579	-0.018	0.0018	22.66	---	0	0.927	2	0.2013	Creatinine	mmol/L	Fluid balance		Non-derived	23478	23778	-0.0262915	0.0192016	0.767195	-0.00684771	0.0130254	0.222514	-0.0181606	0.00183387	22.3933	rs10424411||rs111827672||rs113445505||rs113757599||rs11666497||rs11673023||rs11673344||rs1226598||rs1234251||rs1667369||rs17249336||rs256744||rs34091203||rs34410821||rs353411||rs372592562||rs4803525||rs55743020||rs56165321||rs62108897||rs6510591||rs7253870||rs7254248||rs73025613||rs73027472||rs78241494||rs826285	TRUE	intron_variant	MODIFIER	SIPA1L3	ENSG00000105738	0.719	0.941682	38376103	rs73027454	synonymous_variant	LOW	ENSG00000171804	WDR87	0.151	SIPA1L3 (60546) - ENSG00000105738	SIPA1L3 (35428) - ENSG00000105738
19_11	37354347	39733136	FALSE	19	38863464	38372824	rs34559316	chr19:38863464_A_C	XL_HDL_C	C	A	0.1917	0.0094	0.023	0.1927	-0.0146	0.0023	9.8	---	0	0.525	2	0.114	Cholesterol in Very Large HDL	mmol/L	Lipoprotein subclasses	Very large HDL (average diameter 14.3 nm)	Composite	23554	23854	-0.045468	0.0593864	0.352718	-0.00428155	0.0204637	0.0786926	-0.0146584	0.00229452	9.77578	rs10048529||rs10408769||rs1052375||rs10652797||rs11083449||rs11667256||rs12608697||rs12976534||rs34559316||rs3786876||rs4801763||rs4802297||rs7247241||rs7250689||rs7253820||rs73930562||rs75403087||rs8101185||rs8101725||rs8102476	TRUE	upstream_gene_variant	MODIFIER	PSMD8	ENSG00000099341	0.571	0.994073	38855981	rs12151131	intron_variant	MODIFIER	ENSG00000099338	CATSPERG	0.324	PSMD8 (1712) - ENSG00000099341	PSMD8 (1712) - ENSG00000099341
19_11	37354347	39733136	FALSE	19	38863464	38372824	rs34559316	chr19:38863464_A_C	XL_HDL_CE	C	A	0.1917	0.0093	0.023	0.1927	-0.0146	0.0023	10.01	---	0	0.419	2	0.09108	Cholesteryl Esters in Very Large HDL	mmol/L	Lipoprotein subclasses	Very large HDL (average diameter 14.3 nm)	Non-derived	23555	23855	-0.0461013	0.0592082	0.360317	-0.00710748	0.0202927	0.138972	-0.0146261	0.00226936	9.93712	rs10048529||rs10408769||rs1052375||rs10652797||rs11083449||rs11667256||rs12608697||rs12976534||rs34559316||rs3786876||rs4801763||rs4802297||rs7247241||rs7250689||rs7253820||rs73930562||rs75403087||rs8101185||rs8101725||rs8102476	TRUE	upstream_gene_variant	MODIFIER	PSMD8	ENSG00000099341	0.571	0.994073	38855981	rs12151131	intron_variant	MODIFIER	ENSG00000099338	CATSPERG	0.324	PSMD8 (1712) - ENSG00000099341	PSMD8 (1712) - ENSG00000099341
19_11	37354347	39733136	FALSE	19	39432514	38941874	rs79436048	chr19:39432514_C_T	Gln	T	C	0.1707	0.0065	0.7992	0.8744	-0.0171	0.0027	9.71	---	0	1.954	2	0.4243	Glutamine	mmol/L	Amino acids		Non-derived	23461	23761	0.00214098	0.025768	0.0297543	0.040198	0.0182618	1.55718	0.0167434	0.00273041	9.0621	rs11544093||rs12972925||rs12974708||rs12983238||rs4803045||rs730078||rs8108375	FALSE	3_prime_UTR_variant	MODIFIER	FBXO17	ENSG00000269190	3.005	0.821198	39402455	rs76973734	missense_variant	MODERATE	ENSG00000262484	CCER2	23.6	FBXO17 (470) - ENSG00000269190	FBXO17 (4842) - ENSG00000269190
19_12	40950944	42113375	FALSE	19	41352257	40846352	19:41352257_GT_G	chr19:41352257_G_GT	ApoA1	GT	G	0.0948	0.0418	0.0853	0.3126	0.0256	0.0032	14.66	++-	25.9	2.7	2	0.5863	Apolipoprotein A1	g/l	Apolipoproteins		Non-derived	23440	23740	-0.00182205	0.0177168	0.0371158	0.0175784	0.0188066	0.455996	0.0267655	0.00332727	15.0617	rs10853742||rs11083569||rs111645190||rs111825958||rs11667314||rs117287096||rs11878604||rs11881918||rs12459249||rs140980078||rs142659926||rs143200968||rs145580088||rs184589612||rs28399442||rs28399443||rs28399448||rs28399462||rs3852868||rs3865453||rs4803378||rs4803380||rs55921593||rs56113850||rs56267346||rs577997457||rs5828081||rs59586387||rs66889044||rs7247903||rs7260629||rs73931391||rs76112798||rs77636063||rs79600176||rs8102900||rs8192726	TRUE	intron_variant	MODIFIER	CYP2A6	ENSG00000255974	0.647	0.821358	41343700	rs76112798	intron_variant&NMD_transcript_variant	MODIFIER	ENSG00000268797	CTC-490E21.12	1.122	CYP2A6 (2814) - ENSG00000255974	CYP2A6 (1500) - ENSG00000255974
19_12	40950944	42113375	FALSE	19	41352257	40846352	19:41352257_GT_G	chr19:41352257_G_GT	ApoB_by_ApoA1	GT	G	0.0966	0.0457	0.0853	0.3126	-0.0258	0.0036	11.86	-+-	26	2.703	2	0.5869	Apolipoprotein B to Apolipoprotein A1 ratio	ratio	Apolipoproteins		Ratio	23441	23741	-0.0229192	0.0181729	0.683512	0.00608363	0.0198842	0.119392	-0.027033	0.00377613	12.0899	rs10853742||rs11083569||rs111645190||rs111825958||rs11667314||rs117287096||rs11878604||rs11881918||rs12459249||rs140980078||rs142659926||rs143200968||rs145580088||rs184589612||rs28399442||rs28399443||rs28399448||rs28399462||rs3852868||rs3865453||rs4803378||rs4803380||rs55921593||rs56113850||rs56267346||rs577997457||rs5828081||rs59586387||rs66889044||rs7247903||rs7260629||rs73931391||rs76112798||rs77636063||rs79600176||rs8102900||rs8192726	TRUE	intron_variant	MODIFIER	CYP2A6	ENSG00000255974	0.647	0.821358	41343700	rs76112798	intron_variant&NMD_transcript_variant	MODIFIER	ENSG00000268797	CTC-490E21.12	1.122	CYP2A6 (2814) - ENSG00000255974	CYP2A6 (1500) - ENSG00000255974
19_12	40950944	42113375	FALSE	19	41352257	40846352	19:41352257_GT_G	chr19:41352257_G_GT	HDL_C	GT	G	0.0944	0.041	0.0853	0.3126	0.0229	0.0031	12.8	+++	0	1.303	2	0.283	HDL Cholesterol	mmol/L	Cholesterol		Composite	23406	23706	0.00359259	0.0174311	0.0774244	0.0200636	0.0183134	0.563414	0.023634	0.00320093	12.8119	rs10853742||rs11083569||rs111645190||rs111825958||rs11667314||rs117287096||rs11878604||rs11881918||rs12459249||rs140980078||rs142659926||rs143200968||rs145580088||rs184589612||rs28399442||rs28399443||rs28399448||rs28399462||rs3852868||rs3865453||rs4803378||rs4803380||rs55921593||rs56113850||rs56267346||rs577997457||rs5828081||rs59586387||rs66889044||rs7247903||rs7260629||rs73931391||rs76112798||rs77636063||rs79600176||rs8102900||rs8192726	TRUE	intron_variant	MODIFIER	CYP2A6	ENSG00000255974	0.647	0.821358	41343700	rs76112798	intron_variant&NMD_transcript_variant	MODIFIER	ENSG00000268797	CTC-490E21.12	1.122	CYP2A6 (2814) - ENSG00000255974	CYP2A6 (1500) - ENSG00000255974
19_12	40950944	42113375	FALSE	19	41352257	40846352	19:41352257_GT_G	chr19:41352257_G_GT	HDL_CE	GT	G	0.0945	0.0412	0.0853	0.3126	0.0236	0.0031	13.46	+++	0	0.809	2	0.1756	Cholesteryl Esters in HDL	mmol/L	Cholesteryl esters		Composite	23418	23718	0.00822547	0.017425	0.195935	0.0233049	0.018335	0.690996	0.0241569	0.00321631	13.2307	rs10853742||rs11083569||rs111645190||rs111825958||rs11667314||rs117287096||rs11878604||rs11881918||rs12459249||rs140980078||rs142659926||rs143200968||rs145580088||rs184589612||rs28399442||rs28399443||rs28399448||rs28399462||rs3852868||rs3865453||rs4803378||rs4803380||rs55921593||rs56113850||rs56267346||rs577997457||rs5828081||rs59586387||rs66889044||rs7247903||rs7260629||rs73931391||rs76112798||rs77636063||rs79600176||rs8102900||rs8192726	TRUE	intron_variant	MODIFIER	CYP2A6	ENSG00000255974	0.647	0.821358	41343700	rs76112798	intron_variant&NMD_transcript_variant	MODIFIER	ENSG00000268797	CTC-490E21.12	1.122	CYP2A6 (2814) - ENSG00000255974	CYP2A6 (1500) - ENSG00000255974
19_12	40950944	42113375	FALSE	19	41352257	40846352	19:41352257_GT_G	chr19:41352257_G_GT	HDL_L	GT	G	0.0945	0.0412	0.0853	0.3126	0.0247	0.0031	14.46	++-	36.8	3.164	2	0.6871	Total Lipids in HDL	mmol/L	Total lipids		Composite	23426	23726	-0.00337855	0.0175106	0.072115	0.0126281	0.0184548	0.306444	0.0260144	0.00323515	15.0507	rs10853742||rs11083569||rs111645190||rs111825958||rs11667314||rs117287096||rs11878604||rs11881918||rs12459249||rs140980078||rs142659926||rs143200968||rs145580088||rs184589612||rs28399442||rs28399443||rs28399448||rs28399462||rs3852868||rs3865453||rs4803378||rs4803380||rs55921593||rs56113850||rs56267346||rs577997457||rs5828081||rs59586387||rs66889044||rs7247903||rs7260629||rs73931391||rs76112798||rs77636063||rs79600176||rs8102900||rs8192726	TRUE	intron_variant	MODIFIER	CYP2A6	ENSG00000255974	0.647	0.821358	41343700	rs76112798	intron_variant&NMD_transcript_variant	MODIFIER	ENSG00000268797	CTC-490E21.12	1.122	CYP2A6 (2814) - ENSG00000255974	CYP2A6 (1500) - ENSG00000255974
19_12	40950944	42113375	FALSE	19	41352257	40846352	19:41352257_GT_G	chr19:41352257_G_GT	HDL_P	GT	G	0.0951	0.0426	0.0853	0.3126	0.0241	0.0033	12.39	+++	0	1.681	2	0.365	Concentration of HDL Particles	mmol/L	Lipoprotein particle concentrations		Composite	23430	23730	0.0013471	0.0179309	0.0268198	0.0224761	0.0190568	0.623008	0.0249661	0.00343249	12.4554	rs10853742||rs11083569||rs111645190||rs111825958||rs11667314||rs117287096||rs11878604||rs11881918||rs12459249||rs140980078||rs142659926||rs143200968||rs145580088||rs184589612||rs28399442||rs28399443||rs28399448||rs28399462||rs3852868||rs3865453||rs4803378||rs4803380||rs55921593||rs56113850||rs56267346||rs577997457||rs5828081||rs59586387||rs66889044||rs7247903||rs7260629||rs73931391||rs76112798||rs77636063||rs79600176||rs8102900||rs8192726	TRUE	intron_variant	MODIFIER	CYP2A6	ENSG00000255974	0.647	0.821358	41343700	rs76112798	intron_variant&NMD_transcript_variant	MODIFIER	ENSG00000268797	CTC-490E21.12	1.122	CYP2A6 (2814) - ENSG00000255974	CYP2A6 (1500) - ENSG00000255974
19_12	40950944	42113375	FALSE	19	41352257	40846352	19:41352257_GT_G	chr19:41352257_G_GT	HDL_PL	GT	G	0.0947	0.0417	0.0853	0.3126	0.026	0.0032	15.7	++-	51.3	4.105	2	0.8914	Phospholipids in HDL	mmol/L	Phospholipids		Composite	23414	23714	-0.00423643	0.0175062	0.0921678	0.0086854	0.0185688	0.19384	0.0276436	0.0032709	16.5408	rs10853742||rs11083569||rs111645190||rs111825958||rs11667314||rs117287096||rs11878604||rs11881918||rs12459249||rs140980078||rs142659926||rs143200968||rs145580088||rs184589612||rs28399442||rs28399443||rs28399448||rs28399462||rs3852868||rs3865453||rs4803378||rs4803380||rs55921593||rs56113850||rs56267346||rs577997457||rs5828081||rs59586387||rs66889044||rs7247903||rs7260629||rs73931391||rs76112798||rs77636063||rs79600176||rs8102900||rs8192726	TRUE	intron_variant	MODIFIER	CYP2A6	ENSG00000255974	0.647	0.821358	41343700	rs76112798	intron_variant&NMD_transcript_variant	MODIFIER	ENSG00000268797	CTC-490E21.12	1.122	CYP2A6 (2814) - ENSG00000255974	CYP2A6 (1500) - ENSG00000255974
19_12	40950944	42113375	FALSE	19	41352257	40846352	19:41352257_GT_G	chr19:41352257_G_GT	M_HDL_C	GT	G	0.095	0.0423	0.0853	0.3126	0.0288	0.0032	18.18	+++	0	1.146	2	0.2489	Cholesterol in Medium HDL	mmol/L	Lipoprotein subclasses	Medium HDL (average diameter 10.9 nm)	Composite	23568	23868	0.0107264	0.0176316	0.265242	0.0250227	0.0186776	0.743912	0.0295818	0.00335299	17.9511	rs10853742||rs11083569||rs111645190||rs111825958||rs11667314||rs117287096||rs11878604||rs11881918||rs12459249||rs140980078||rs142659926||rs143200968||rs145580088||rs184589612||rs28399442||rs28399443||rs28399448||rs28399462||rs3852868||rs3865453||rs4803378||rs4803380||rs55921593||rs56113850||rs56267346||rs577997457||rs5828081||rs59586387||rs66889044||rs7247903||rs7260629||rs73931391||rs76112798||rs77636063||rs79600176||rs8102900||rs8192726	TRUE	intron_variant	MODIFIER	CYP2A6	ENSG00000255974	0.647	0.821358	41343700	rs76112798	intron_variant&NMD_transcript_variant	MODIFIER	ENSG00000268797	CTC-490E21.12	1.122	CYP2A6 (2814) - ENSG00000255974	CYP2A6 (1500) - ENSG00000255974
19_12	40950944	42113375	FALSE	19	41352257	40846352	19:41352257_GT_G	chr19:41352257_G_GT	M_HDL_CE	GT	G	0.0951	0.0425	0.0853	0.3126	0.0295	0.0033	18.74	+++	0	0.847	2	0.1839	Cholesteryl Esters in Medium HDL	mmol/L	Lipoprotein subclasses	Medium HDL (average diameter 10.9 nm)	Non-derived	23569	23869	0.01364	0.0176646	0.356532	0.0276147	0.0187362	0.85227	0.030093	0.00337456	18.3219	rs10853742||rs11083569||rs111645190||rs111825958||rs11667314||rs117287096||rs11878604||rs11881918||rs12459249||rs140980078||rs142659926||rs143200968||rs145580088||rs184589612||rs28399442||rs28399443||rs28399448||rs28399462||rs3852868||rs3865453||rs4803378||rs4803380||rs55921593||rs56113850||rs56267346||rs577997457||rs5828081||rs59586387||rs66889044||rs7247903||rs7260629||rs73931391||rs76112798||rs77636063||rs79600176||rs8102900||rs8192726	TRUE	intron_variant	MODIFIER	CYP2A6	ENSG00000255974	0.647	0.821358	41343700	rs76112798	intron_variant&NMD_transcript_variant	MODIFIER	ENSG00000268797	CTC-490E21.12	1.122	CYP2A6 (2814) - ENSG00000255974	CYP2A6 (1500) - ENSG00000255974
19_12	40950944	42113375	FALSE	19	41352257	40846352	19:41352257_GT_G	chr19:41352257_G_GT	M_HDL_FC	GT	G	0.0947	0.0418	0.0853	0.3126	0.0254	0.0032	14.78	++-	27.9	2.775	2	0.6027	Free Cholesterol in Medium HDL	mmol/L	Lipoprotein subclasses	Medium HDL (average diameter 10.9 nm)	Non-derived	23570	23870	-0.00167286	0.0175679	0.0342633	0.0158778	0.0186136	0.404892	0.0266265	0.00329123	15.2248	rs10853742||rs11083569||rs111645190||rs111825958||rs11667314||rs117287096||rs11878604||rs11881918||rs12459249||rs140980078||rs142659926||rs143200968||rs145580088||rs184589612||rs28399442||rs28399443||rs28399448||rs28399462||rs3852868||rs3865453||rs4803378||rs4803380||rs55921593||rs56113850||rs56267346||rs577997457||rs5828081||rs59586387||rs66889044||rs7247903||rs7260629||rs73931391||rs76112798||rs77636063||rs79600176||rs8102900||rs8192726	TRUE	intron_variant	MODIFIER	CYP2A6	ENSG00000255974	0.647	0.821358	41343700	rs76112798	intron_variant&NMD_transcript_variant	MODIFIER	ENSG00000268797	CTC-490E21.12	1.122	CYP2A6 (2814) - ENSG00000255974	CYP2A6 (1500) - ENSG00000255974
19_12	40950944	42113375	FALSE	19	41352257	40846352	19:41352257_GT_G	chr19:41352257_G_GT	M_HDL_L	GT	G	0.0952	0.0426	0.0853	0.3126	0.029	0.0033	17.9	+++	29.3	2.83	2	0.6145	Total Lipids in Medium HDL	mmol/L	Lipoprotein subclasses	Medium HDL (average diameter 10.9 nm)	Composite	23566	23866	0.00330962	0.0177184	0.0696494	0.0147993	0.0188578	0.363934	0.0303633	0.00339958	18.3764	rs10853742||rs11083569||rs111645190||rs111825958||rs11667314||rs117287096||rs11878604||rs11881918||rs12459249||rs140980078||rs142659926||rs143200968||rs145580088||rs184589612||rs28399442||rs28399443||rs28399448||rs28399462||rs3852868||rs3865453||rs4803378||rs4803380||rs55921593||rs56113850||rs56267346||rs577997457||rs5828081||rs59586387||rs66889044||rs7247903||rs7260629||rs73931391||rs76112798||rs77636063||rs79600176||rs8102900||rs8192726	TRUE	intron_variant	MODIFIER	CYP2A6	ENSG00000255974	0.647	0.821358	41343700	rs76112798	intron_variant&NMD_transcript_variant	MODIFIER	ENSG00000268797	CTC-490E21.12	1.122	CYP2A6 (2814) - ENSG00000255974	CYP2A6 (1500) - ENSG00000255974
19_12	40950944	42113375	FALSE	19	41352257	40846352	19:41352257_GT_G	chr19:41352257_G_GT	M_HDL_P	GT	G	0.095	0.0423	0.0853	0.3126	0.0279	0.0032	17.09	+++	6.6	2.14	2	0.4648	Concentration of Medium HDL Particles	mmol/L	Lipoprotein subclasses	Medium HDL (average diameter 10.9 nm)	Non-derived	23565	23865	0.00445447	0.0176806	0.0963206	0.018389	0.0187432	0.486063	0.0290844	0.00335727	17.3381	rs10853742||rs11083569||rs111645190||rs111825958||rs11667314||rs117287096||rs11878604||rs11881918||rs12459249||rs140980078||rs142659926||rs143200968||rs145580088||rs184589612||rs28399442||rs28399443||rs28399448||rs28399462||rs3852868||rs3865453||rs4803378||rs4803380||rs55921593||rs56113850||rs56267346||rs577997457||rs5828081||rs59586387||rs66889044||rs7247903||rs7260629||rs73931391||rs76112798||rs77636063||rs79600176||rs8102900||rs8192726	TRUE	intron_variant	MODIFIER	CYP2A6	ENSG00000255974	0.647	0.821358	41343700	rs76112798	intron_variant&NMD_transcript_variant	MODIFIER	ENSG00000268797	CTC-490E21.12	1.122	CYP2A6 (2814) - ENSG00000255974	CYP2A6 (1500) - ENSG00000255974
19_12	40950944	42113375	FALSE	19	41352257	40846352	19:41352257_GT_G	chr19:41352257_G_GT	M_HDL_PL	GT	G	0.0953	0.043	0.0853	0.3126	0.0294	0.0033	18	++-	51.4	4.119	2	0.8945	Phospholipids in Medium HDL	mmol/L	Lipoprotein subclasses	Medium HDL (average diameter 10.9 nm)	Non-derived	23567	23867	-8.7937e-05	0.0177433	0.00172076	0.0094229	0.0190014	0.207635	0.0311259	0.00343854	18.853	rs10853742||rs11083569||rs111645190||rs111825958||rs11667314||rs117287096||rs11878604||rs11881918||rs12459249||rs140980078||rs142659926||rs143200968||rs145580088||rs184589612||rs28399442||rs28399443||rs28399448||rs28399462||rs3852868||rs3865453||rs4803378||rs4803380||rs55921593||rs56113850||rs56267346||rs577997457||rs5828081||rs59586387||rs66889044||rs7247903||rs7260629||rs73931391||rs76112798||rs77636063||rs79600176||rs8102900||rs8192726	TRUE	intron_variant	MODIFIER	CYP2A6	ENSG00000255974	0.647	0.821358	41343700	rs76112798	intron_variant&NMD_transcript_variant	MODIFIER	ENSG00000268797	CTC-490E21.12	1.122	CYP2A6 (2814) - ENSG00000255974	CYP2A6 (1500) - ENSG00000255974
19_12	40950944	42113375	FALSE	19	41352257	40846352	19:41352257_GT_G	chr19:41352257_G_GT	S_HDL_PL_pct	GT	G	0.0961	0.0448	0.0853	0.3126	0.0235	0.0035	10.72	+--	82.8	11.641	2	2.528	Phospholipids to Total Lipids in Small HDL percentage	%	Relative lipoprotein lipid concentrations	Small HDL ratios	Percentage	23644	23944	-0.00813753	0.0178882	0.187639	-0.0316632	0.0198288	0.957409	0.0266961	0.00363423	12.689	rs10853742||rs11083569||rs111645190||rs111825958||rs11667314||rs117287096||rs11878604||rs11881918||rs12459249||rs140980078||rs142659926||rs143200968||rs145580088||rs184589612||rs28399442||rs28399443||rs28399448||rs28399462||rs3852868||rs3865453||rs4803378||rs4803380||rs55921593||rs56113850||rs56267346||rs577997457||rs5828081||rs59586387||rs66889044||rs7247903||rs7260629||rs73931391||rs76112798||rs77636063||rs79600176||rs8102900||rs8192726	TRUE	intron_variant	MODIFIER	CYP2A6	ENSG00000255974	0.647	0.821358	41343700	rs76112798	intron_variant&NMD_transcript_variant	MODIFIER	ENSG00000268797	CTC-490E21.12	1.122	CYP2A6 (2814) - ENSG00000255974	CYP2A6 (1500) - ENSG00000255974
19_12	40950944	42113375	FALSE	19	41353107	40847202	rs56113850	chr19:41353107_C_T	Gly	T	C	0.5727	0.0294	0.4222	0.6176	0.0228	0.0018	35.97	+++	0	1.054	2	0.229	Glycine	mmol/L	Amino acids		Non-derived	23462	23762	-0.0102589	0.0165854	0.270661	-0.0137961	0.0134819	0.514048	-0.0231518	0.0018318	35.8893	rs10425738||rs10853742||rs11083569||rs111645190||rs113029345||rs11667314||rs11668399||rs11878604||rs11881918||rs12459249||rs12461964||rs146260021||rs17726276||rs2316205||rs2604894||rs2644899||rs28553280||rs28602288||rs34532358||rs34842714||rs35755165||rs3733829||rs3844443||rs3865453||rs3875145||rs4105144||rs4803373||rs4803380||rs4803402||rs56113850||rs56129017||rs56267346||rs57837628||rs5828081||rs59586387||rs60446182||rs66500423||rs66889044||rs71358934||rs7247098||rs7247903||rs72480748||rs7251418||rs7258709||rs7260629||rs73038469||rs76112798||rs76935404||rs78011401||rs7937||rs8100418||rs8100454||rs8102683||rs8102900||rs8192726	TRUE	intron_variant	MODIFIER	CYP2A6	ENSG00000255974	1.107	0.832952								CYP2A6 (3245) - ENSG00000255974	CYP2A6 (2350) - ENSG00000255974
19_12	40950944	42113375	FALSE	19	41353107	40847202	rs56113850	chr19:41353107_C_T	GlycA	T	C	0.572	0.0312	0.4222	0.6176	-0.0142	0.002	11.74	---	0	0.431	2	0.09349	Glycoprotein Acetyls	mmol/L	Inflammation		Non-derived	23480	23780	0.0175925	0.017019	0.521033	0.0229913	0.0143743	0.959727	0.0139324	0.00204419	11.0276	rs10425738||rs10853742||rs11083569||rs111645190||rs113029345||rs11667314||rs11668399||rs11878604||rs11881918||rs12459249||rs12461964||rs146260021||rs17726276||rs2316205||rs2604894||rs2644899||rs28553280||rs28602288||rs34532358||rs34842714||rs35755165||rs3733829||rs3844443||rs3865453||rs3875145||rs4105144||rs4803373||rs4803380||rs4803402||rs56113850||rs56129017||rs56267346||rs57837628||rs5828081||rs59586387||rs60446182||rs66500423||rs66889044||rs71358934||rs7247098||rs7247903||rs72480748||rs7251418||rs7258709||rs7260629||rs73038469||rs76112798||rs76935404||rs78011401||rs7937||rs8100418||rs8100454||rs8102683||rs8102900||rs8192726	TRUE	intron_variant	MODIFIER	CYP2A6	ENSG00000255974	1.107	0.832952								CYP2A6 (3245) - ENSG00000255974	CYP2A6 (2350) - ENSG00000255974
19_12	40950944	42113375	FALSE	19	41353107	40847202	rs56113850	chr19:41353107_C_T	IDL_TG	T	C	0.5722	0.0309	0.4222	0.6176	-0.0142	0.002	12.16	---	0	1.945	2	0.4223	Triglycerides in IDL	mmol/L	Lipoprotein subclasses	IDL (average diameter 28.6 nm)	Non-derived	23529	23829	0.0315023	0.0169668	1.19823	0.0273841	0.0143457	1.24965	0.0137069	0.00201201	11.0182	rs10425738||rs10853742||rs11083569||rs111645190||rs113029345||rs11667314||rs11668399||rs11878604||rs11881918||rs12459249||rs12461964||rs146260021||rs17726276||rs2316205||rs2604894||rs2644899||rs28553280||rs28602288||rs34532358||rs34842714||rs35755165||rs3733829||rs3844443||rs3865453||rs3875145||rs4105144||rs4803373||rs4803380||rs4803402||rs56113850||rs56129017||rs56267346||rs57837628||rs5828081||rs59586387||rs60446182||rs66500423||rs66889044||rs71358934||rs7247098||rs7247903||rs72480748||rs7251418||rs7258709||rs7260629||rs73038469||rs76112798||rs76935404||rs78011401||rs7937||rs8100418||rs8100454||rs8102683||rs8102900||rs8192726	TRUE	intron_variant	MODIFIER	CYP2A6	ENSG00000255974	1.107	0.832952								CYP2A6 (3245) - ENSG00000255974	CYP2A6 (2350) - ENSG00000255974
19_12	40950944	42113375	FALSE	19	41353107	40847202	rs56113850	chr19:41353107_C_T	LDL_TG	T	C	0.572	0.0312	0.4222	0.6176	-0.0134	0.002	10.54	---	15.4	2.364	2	0.5134	Triglycerides in LDL	mmol/L	Triglycerides		Composite	23409	23709	0.0360941	0.0170423	1.4662	0.023692	0.0144007	1.00031	0.0128194	0.00204132	9.47022	rs10425738||rs10853742||rs11083569||rs111645190||rs113029345||rs11667314||rs11668399||rs11878604||rs11881918||rs12459249||rs12461964||rs146260021||rs17726276||rs2316205||rs2604894||rs2644899||rs28553280||rs28602288||rs34532358||rs34842714||rs35755165||rs3733829||rs3844443||rs3865453||rs3875145||rs4105144||rs4803373||rs4803380||rs4803402||rs56113850||rs56129017||rs56267346||rs57837628||rs5828081||rs59586387||rs60446182||rs66500423||rs66889044||rs71358934||rs7247098||rs7247903||rs72480748||rs7251418||rs7258709||rs7260629||rs73038469||rs76112798||rs76935404||rs78011401||rs7937||rs8100418||rs8100454||rs8102683||rs8102900||rs8192726	TRUE	intron_variant	MODIFIER	CYP2A6	ENSG00000255974	1.107	0.832952								CYP2A6 (3245) - ENSG00000255974	CYP2A6 (2350) - ENSG00000255974
19_12	40950944	42113375	FALSE	19	41353107	40847202	rs56113850	chr19:41353107_C_T	L_LDL_TG	T	C	0.5721	0.0311	0.4222	0.6176	-0.0147	0.002	12.61	---	0	1.883	2	0.4088	Triglycerides in Large LDL	mmol/L	Lipoprotein subclasses	Large LDL (average diameter 25.5 nm)	Non-derived	23536	23836	0.0359735	0.0170683	1.45514	0.0221958	0.014391	0.910126	0.0142091	0.00203678	11.5183	rs10425738||rs10853742||rs11083569||rs111645190||rs113029345||rs11667314||rs11668399||rs11878604||rs11881918||rs12459249||rs12461964||rs146260021||rs17726276||rs2316205||rs2604894||rs2644899||rs28553280||rs28602288||rs34532358||rs34842714||rs35755165||rs3733829||rs3844443||rs3865453||rs3875145||rs4105144||rs4803373||rs4803380||rs4803402||rs56113850||rs56129017||rs56267346||rs57837628||rs5828081||rs59586387||rs60446182||rs66500423||rs66889044||rs71358934||rs7247098||rs7247903||rs72480748||rs7251418||rs7258709||rs7260629||rs73038469||rs76112798||rs76935404||rs78011401||rs7937||rs8100418||rs8100454||rs8102683||rs8102900||rs8192726	TRUE	intron_variant	MODIFIER	CYP2A6	ENSG00000255974	1.107	0.832952								CYP2A6 (3245) - ENSG00000255974	CYP2A6 (2350) - ENSG00000255974
19_12	40950944	42113375	FALSE	19	41353107	40847202	rs56113850	chr19:41353107_C_T	L_VLDL_C_pct	T	C	0.5721	0.031	0.4222	0.6176	-0.0136	0.002	11.01	---	0	0.364	2	0.07906	Cholesterol to Total Lipids in Large VLDL percentage	%	Relative lipoprotein lipid concentrations	Large VLDL ratios	Percentage	23590	23890	0.0206742	0.0172729	0.635749	0.00729803	0.0142506	0.215692	0.0136693	0.00203686	10.7137	rs10425738||rs10853742||rs11083569||rs111645190||rs113029345||rs11667314||rs11668399||rs11878604||rs11881918||rs12459249||rs12461964||rs146260021||rs17726276||rs2316205||rs2604894||rs2644899||rs28553280||rs28602288||rs34532358||rs34842714||rs35755165||rs3733829||rs3844443||rs3865453||rs3875145||rs4105144||rs4803373||rs4803380||rs4803402||rs56113850||rs56129017||rs56267346||rs57837628||rs5828081||rs59586387||rs60446182||rs66500423||rs66889044||rs71358934||rs7247098||rs7247903||rs72480748||rs7251418||rs7258709||rs7260629||rs73038469||rs76112798||rs76935404||rs78011401||rs7937||rs8100418||rs8100454||rs8102683||rs8102900||rs8192726	TRUE	intron_variant	MODIFIER	CYP2A6	ENSG00000255974	1.107	0.832952								CYP2A6 (3245) - ENSG00000255974	CYP2A6 (2350) - ENSG00000255974
19_12	40950944	42113375	FALSE	19	41353107	40847202	rs56113850	chr19:41353107_C_T	L_VLDL_FC_pct	T	C	0.5719	0.0315	0.4222	0.6176	-0.0168	0.002	15.65	---	0	0.641	2	0.1392	Free Cholesterol to Total Lipids in Large VLDL percentage	%	Relative lipoprotein lipid concentrations	Large VLDL ratios	Percentage	23592	23892	0.0242754	0.0171699	0.802964	0.0070357	0.0145477	0.201592	0.0168742	0.00208056	15.2971	rs10425738||rs10853742||rs11083569||rs111645190||rs113029345||rs11667314||rs11668399||rs11878604||rs11881918||rs12459249||rs12461964||rs146260021||rs17726276||rs2316205||rs2604894||rs2644899||rs28553280||rs28602288||rs34532358||rs34842714||rs35755165||rs3733829||rs3844443||rs3865453||rs3875145||rs4105144||rs4803373||rs4803380||rs4803402||rs56113850||rs56129017||rs56267346||rs57837628||rs5828081||rs59586387||rs60446182||rs66500423||rs66889044||rs71358934||rs7247098||rs7247903||rs72480748||rs7251418||rs7258709||rs7260629||rs73038469||rs76112798||rs76935404||rs78011401||rs7937||rs8100418||rs8100454||rs8102683||rs8102900||rs8192726	TRUE	intron_variant	MODIFIER	CYP2A6	ENSG00000255974	1.107	0.832952								CYP2A6 (3245) - ENSG00000255974	CYP2A6 (2350) - ENSG00000255974
19_12	40950944	42113375	FALSE	19	41353107	40847202	rs56113850	chr19:41353107_C_T	L_VLDL_PL_pct	T	C	0.5721	0.0309	0.4222	0.6176	-0.0129	0.002	10.26	---	15.3	2.361	2	0.5127	Phospholipids to Total Lipids in Large VLDL percentage	%	Relative lipoprotein lipid concentrations	Large VLDL ratios	Percentage	23589	23889	0.037897	0.0167287	1.62914	0.0168627	0.0142964	0.623062	0.0124458	0.0019977	9.33137	rs10425738||rs10853742||rs11083569||rs111645190||rs113029345||rs11667314||rs11668399||rs11878604||rs11881918||rs12459249||rs12461964||rs146260021||rs17726276||rs2316205||rs2604894||rs2644899||rs28553280||rs28602288||rs34532358||rs34842714||rs35755165||rs3733829||rs3844443||rs3865453||rs3875145||rs4105144||rs4803373||rs4803380||rs4803402||rs56113850||rs56129017||rs56267346||rs57837628||rs5828081||rs59586387||rs60446182||rs66500423||rs66889044||rs71358934||rs7247098||rs7247903||rs72480748||rs7251418||rs7258709||rs7260629||rs73038469||rs76112798||rs76935404||rs78011401||rs7937||rs8100418||rs8100454||rs8102683||rs8102900||rs8192726	TRUE	intron_variant	MODIFIER	CYP2A6	ENSG00000255974	1.107	0.832952								CYP2A6 (3245) - ENSG00000255974	CYP2A6 (2350) - ENSG00000255974
19_12	40950944	42113375	FALSE	19	41353107	40847202	rs56113850	chr19:41353107_C_T	L_VLDL_TG_pct	T	C	0.5719	0.0315	0.4222	0.6176	0.0173	0.002	16.51	+++	0	0.83	2	0.1802	Triglycerides to Total Lipids in Large VLDL percentage	%	Relative lipoprotein lipid concentrations	Large VLDL ratios	Percentage	23593	23893	-0.032197	0.0171844	1.2148	-0.0134589	0.0144416	0.454247	-0.0171157	0.00207935	15.7322	rs10425738||rs10853742||rs11083569||rs111645190||rs113029345||rs11667314||rs11668399||rs11878604||rs11881918||rs12459249||rs12461964||rs146260021||rs17726276||rs2316205||rs2604894||rs2644899||rs28553280||rs28602288||rs34532358||rs34842714||rs35755165||rs3733829||rs3844443||rs3865453||rs3875145||rs4105144||rs4803373||rs4803380||rs4803402||rs56113850||rs56129017||rs56267346||rs57837628||rs5828081||rs59586387||rs60446182||rs66500423||rs66889044||rs71358934||rs7247098||rs7247903||rs72480748||rs7251418||rs7258709||rs7260629||rs73038469||rs76112798||rs76935404||rs78011401||rs7937||rs8100418||rs8100454||rs8102683||rs8102900||rs8192726	TRUE	intron_variant	MODIFIER	CYP2A6	ENSG00000255974	1.107	0.832952								CYP2A6 (3245) - ENSG00000255974	CYP2A6 (2350) - ENSG00000255974
19_12	40950944	42113375	FALSE	19	41353107	40847202	rs56113850	chr19:41353107_C_T	XS_VLDL_FC	T	C	0.5717	0.0319	0.4222	0.6176	-0.0134	0.002	10.18	---	0	1.762	2	0.3826	Free Cholesterol in Very Small VLDL	mmol/L	Lipoprotein subclasses	Very small VLDL (average diameter 31.3 nm)	Non-derived	23521	23821	0.0347109	0.0171356	1.36856	0.0191518	0.0141808	0.75242	0.0129297	0.00208518	9.25032	rs10425738||rs10853742||rs11083569||rs111645190||rs113029345||rs11667314||rs11668399||rs11878604||rs11881918||rs12459249||rs12461964||rs146260021||rs17726276||rs2316205||rs2604894||rs2644899||rs28553280||rs28602288||rs34532358||rs34842714||rs35755165||rs3733829||rs3844443||rs3865453||rs3875145||rs4105144||rs4803373||rs4803380||rs4803402||rs56113850||rs56129017||rs56267346||rs57837628||rs5828081||rs59586387||rs60446182||rs66500423||rs66889044||rs71358934||rs7247098||rs7247903||rs72480748||rs7251418||rs7258709||rs7260629||rs73038469||rs76112798||rs76935404||rs78011401||rs7937||rs8100418||rs8100454||rs8102683||rs8102900||rs8192726	TRUE	intron_variant	MODIFIER	CYP2A6	ENSG00000255974	1.107	0.832952								CYP2A6 (3245) - ENSG00000255974	CYP2A6 (2350) - ENSG00000255974
19_12	40950944	42113375	FALSE	19	41353107	40847202	rs56113850	chr19:41353107_C_T	XS_VLDL_P	T	C	0.5717	0.0319	0.4222	0.6176	-0.0136	0.0021	10.45	---	0	1.624	2	0.3527	Concentration of Very Small VLDL Particles	mmol/L	Lipoprotein subclasses	Very small VLDL (average diameter 31.3 nm)	Non-derived	23516	23816	0.0338268	0.0171344	1.31552	0.0197024	0.0141963	0.782042	0.0131515	0.00208867	9.51674	rs10425738||rs10853742||rs11083569||rs111645190||rs113029345||rs11667314||rs11668399||rs11878604||rs11881918||rs12459249||rs12461964||rs146260021||rs17726276||rs2316205||rs2604894||rs2644899||rs28553280||rs28602288||rs34532358||rs34842714||rs35755165||rs3733829||rs3844443||rs3865453||rs3875145||rs4105144||rs4803373||rs4803380||rs4803402||rs56113850||rs56129017||rs56267346||rs57837628||rs5828081||rs59586387||rs60446182||rs66500423||rs66889044||rs71358934||rs7247098||rs7247903||rs72480748||rs7251418||rs7258709||rs7260629||rs73038469||rs76112798||rs76935404||rs78011401||rs7937||rs8100418||rs8100454||rs8102683||rs8102900||rs8192726	TRUE	intron_variant	MODIFIER	CYP2A6	ENSG00000255974	1.107	0.832952								CYP2A6 (3245) - ENSG00000255974	CYP2A6 (2350) - ENSG00000255974
19_12	40950944	42113375	FALSE	19	41353107	40847202	rs56113850	chr19:41353107_C_T	XS_VLDL_PL	T	C	0.5718	0.0318	0.4222	0.6176	-0.0137	0.002	10.71	---	0	1.87	2	0.4061	Phospholipids in Very Small VLDL	mmol/L	Lipoprotein subclasses	Very small VLDL (average diameter 31.3 nm)	Non-derived	23518	23818	0.0341685	0.0170837	1.34206	0.022449	0.0142377	0.93984	0.0132036	0.00207758	9.68182	rs10425738||rs10853742||rs11083569||rs111645190||rs113029345||rs11667314||rs11668399||rs11878604||rs11881918||rs12459249||rs12461964||rs146260021||rs17726276||rs2316205||rs2604894||rs2644899||rs28553280||rs28602288||rs34532358||rs34842714||rs35755165||rs3733829||rs3844443||rs3865453||rs3875145||rs4105144||rs4803373||rs4803380||rs4803402||rs56113850||rs56129017||rs56267346||rs57837628||rs5828081||rs59586387||rs60446182||rs66500423||rs66889044||rs71358934||rs7247098||rs7247903||rs72480748||rs7251418||rs7258709||rs7260629||rs73038469||rs76112798||rs76935404||rs78011401||rs7937||rs8100418||rs8100454||rs8102683||rs8102900||rs8192726	TRUE	intron_variant	MODIFIER	CYP2A6	ENSG00000255974	1.107	0.832952								CYP2A6 (3245) - ENSG00000255974	CYP2A6 (2350) - ENSG00000255974
19_12	40950944	42113375	FALSE	19	41357457	40851552	rs67210567	chr19:41357457_G_T	Omega_3	G	T	0.0285	0.0012	0.0164	0.0286	0.0434	0.0061	12.07	+-?	42.6	1.742	1	0.7284	Omega-3 Fatty Acids	mmol/L	Fatty acids		Non-derived	23444	23744				-0.0389483	0.0626901	0.272123	0.0441805	0.00609645	12.3703	rs116980959||rs117824460||rs1801272||rs67210567	TRUE	upstream_gene_variant	MODIFIER	CYP2A6	ENSG00000255974	0.462	0.837937	41354533	rs1801272	missense_variant	MODERATE	ENSG00000255974	CYP2A6	21.7	CYP2A6 (1105) - ENSG00000255974	CYP2A6 (1105) - ENSG00000255974
19_12	40950944	42113375	FALSE	19	41357457	40851552	rs67210567	chr19:41357457_G_T	Omega_3_pct	G	T	0.0285	0.0012	0.0164	0.0286	0.0464	0.006	13.81	+-?	62.2	2.643	1	0.9829	Omega-3 Fatty Acids to Total Fatty Acids percentage	%	Fatty acids	Fatty acid ratios	Percentage	23451	23751				-0.0515285	0.0605388	0.403757	0.0473829	0.00606925	14.2325	rs116980959||rs117824460||rs1801272||rs67210567	TRUE	upstream_gene_variant	MODIFIER	CYP2A6	ENSG00000255974	0.462	0.837937	41354533	rs1801272	missense_variant	MODERATE	ENSG00000255974	CYP2A6	21.7	CYP2A6 (1105) - ENSG00000255974	CYP2A6 (1105) - ENSG00000255974
19_12	40950944	42113375	FALSE	19	41357457	40851552	rs67210567	chr19:41357457_G_T	Omega_6_by_Omega_3	G	T	0.0285	0.0012	0.0164	0.0286	-0.0469	0.006	14.06	-+?	41.3	1.704	1	0.7172	Omega-6 Fatty Acids to Omega-3 Fatty Acids ratio	ratio	Fatty acids	Fatty acid ratios	Ratio	23459	23759				0.0322467	0.0609507	0.224199	-0.0477112	0.00607898	14.3758	rs116980959||rs117824460||rs1801272||rs67210567	TRUE	upstream_gene_variant	MODIFIER	CYP2A6	ENSG00000255974	0.462	0.837937	41354533	rs1801272	missense_variant	MODERATE	ENSG00000255974	CYP2A6	21.7	CYP2A6 (1105) - ENSG00000255974	CYP2A6 (1105) - ENSG00000255974
19_12	40950944	42113375	FALSE	19	41741278	41235373	rs4802114	chr19:41741278_A_G	TG_by_PG	G	A	0.3732	0.0402	0.366	0.6401	-0.0129	0.002	9.76	--+	0	1.218	2	0.2645	Triglycerides to Phosphoglycerides ratio	ratio	Other lipids		Ratio	23435	23735	0.00602488	0.0176535	0.134962	-0.0164245	0.0146834	0.579513	-0.0131195	0.0020591	9.72757	rs10409940||rs11882467||rs12973055||rs12980267||rs13345456||rs17251589||rs1946612||rs4802111||rs4802112||rs4802113||rs4802114||rs4803451||rs6508974||rs66841352||rs73045226||rs8109627	TRUE	intron_variant	MODIFIER	AXL	ENSG00000167601	0.814	0.803931	41734059	rs4802111	intron_variant	MODIFIER	ENSG00000167601	AXL	1.069	AXL (16170) - ENSG00000167601	AXL (8618) - ENSG00000167601
19_12	40950944	42113375	FALSE	19	41742691	41236786	19:41742691_GA_G	chr19:41742691_G_GA	IDL_C_pct	GA	G	0.4638	0.0275	0.4589	0.6483	0.0137	0.002	11.34	++-	55.1	4.453	2	0.9669	Cholesterol to Total Lipids in IDL percentage	%	Relative lipoprotein lipid concentrations	IDL ratios	Percentage	23610	23910	-0.0235664	0.0177509	0.734464	0.0138679	0.0145118	0.469468	0.0141278	0.0020053	11.7324	rs10409940||rs11466359||rs11882467||rs12973055||rs12980267||rs12980942||rs13345456||rs17251589||rs1946612||rs4802111||rs4802112||rs4802113||rs4802114||rs4803451||rs6508974||rs66841352||rs73045226||rs746549124||rs8105161||rs8109627	TRUE	intron_variant	MODIFIER	AXL	ENSG00000167601	0.048	0.866979	41733145	rs6508974	intron_variant	MODIFIER	ENSG00000167601	AXL	2.086	AXL (17583) - ENSG00000167601	AXL (10031) - ENSG00000167601
19_12	40950944	42113375	FALSE	19	41742691	41236786	19:41742691_GA_G	chr19:41742691_G_GA	IDL_TG_pct	GA	G	0.4637	0.0272	0.4589	0.6483	-0.0133	0.0019	11.11	--+	33.7	3.018	2	0.6553	Triglycerides to Total Lipids in IDL percentage	%	Relative lipoprotein lipid concentrations	IDL ratios	Percentage	23613	23913	0.0170961	0.0176333	0.478498	-0.0129546	0.0145599	0.427589	-0.0137257	0.0019785	11.3987	rs10409940||rs11466359||rs11882467||rs12973055||rs12980267||rs12980942||rs13345456||rs17251589||rs1946612||rs4802111||rs4802112||rs4802113||rs4802114||rs4803451||rs6508974||rs66841352||rs73045226||rs746549124||rs8105161||rs8109627	TRUE	intron_variant	MODIFIER	AXL	ENSG00000167601	0.048	0.866979	41733145	rs6508974	intron_variant	MODIFIER	ENSG00000167601	AXL	2.086	AXL (17583) - ENSG00000167601	AXL (10031) - ENSG00000167601
19_12	40950944	42113375	FALSE	19	41742691	41236786	19:41742691_GA_G	chr19:41742691_G_GA	L_LDL_FC_pct	GA	G	0.4635	0.0268	0.4589	0.6483	0.0133	0.0019	11.35	++-	56.8	4.629	2	1.005	Free Cholesterol to Total Lipids in Large LDL percentage	%	Relative lipoprotein lipid concentrations	Large LDL ratios	Percentage	23617	23917	-0.0240027	0.0176259	0.761293	0.00907462	0.0145396	0.273646	0.0138008	0.00194584	11.8802	rs10409940||rs11466359||rs11882467||rs12973055||rs12980267||rs12980942||rs13345456||rs17251589||rs1946612||rs4802111||rs4802112||rs4802113||rs4802114||rs4803451||rs6508974||rs66841352||rs73045226||rs746549124||rs8105161||rs8109627	TRUE	intron_variant	MODIFIER	AXL	ENSG00000167601	0.048	0.866979	41733145	rs6508974	intron_variant	MODIFIER	ENSG00000167601	AXL	2.086	AXL (17583) - ENSG00000167601	AXL (10031) - ENSG00000167601
19_12	40950944	42113375	FALSE	19	41742691	41236786	19:41742691_GA_G	chr19:41742691_G_GA	M_HDL_C_pct	GA	G	0.4634	0.0265	0.4589	0.6483	0.0126	0.0019	10.32	++-	30.5	2.878	2	0.625	Cholesterol to Total Lipids in Medium HDL percentage	%	Relative lipoprotein lipid concentrations	Medium HDL ratios	Percentage	23640	23940	-0.00622924	0.0177658	0.139144	0.0321374	0.0147668	1.52973	0.012471	0.00194105	9.87944	rs10409940||rs11466359||rs11882467||rs12973055||rs12980267||rs12980942||rs13345456||rs17251589||rs1946612||rs4802111||rs4802112||rs4802113||rs4802114||rs4803451||rs6508974||rs66841352||rs73045226||rs746549124||rs8105161||rs8109627	TRUE	intron_variant	MODIFIER	AXL	ENSG00000167601	0.048	0.866979	41733145	rs6508974	intron_variant	MODIFIER	ENSG00000167601	AXL	2.086	AXL (17583) - ENSG00000167601	AXL (10031) - ENSG00000167601
19_12	40950944	42113375	FALSE	19	41742691	41236786	19:41742691_GA_G	chr19:41742691_G_GA	M_HDL_PL_pct	GA	G	0.4634	0.0264	0.4589	0.6483	-0.0143	0.0019	13.15	--+	35.2	3.084	2	0.6697	Phospholipids to Total Lipids in Medium HDL percentage	%	Relative lipoprotein lipid concentrations	Medium HDL ratios	Percentage	23639	23939	0.00835164	0.0178716	0.193633	-0.0323295	0.0148285	1.53401	-0.0143023	0.00194356	12.7316	rs10409940||rs11466359||rs11882467||rs12973055||rs12980267||rs12980942||rs13345456||rs17251589||rs1946612||rs4802111||rs4802112||rs4802113||rs4802114||rs4803451||rs6508974||rs66841352||rs73045226||rs746549124||rs8105161||rs8109627	TRUE	intron_variant	MODIFIER	AXL	ENSG00000167601	0.048	0.866979	41733145	rs6508974	intron_variant	MODIFIER	ENSG00000167601	AXL	2.086	AXL (17583) - ENSG00000167601	AXL (10031) - ENSG00000167601
19_12	40950944	42113375	FALSE	19	41742691	41236786	19:41742691_GA_G	chr19:41742691_G_GA	M_LDL_FC_pct	GA	G	0.4634	0.0265	0.4589	0.6483	0.0133	0.0019	11.21	+++	0	0.6	2	0.1302	Free Cholesterol to Total Lipids in Medium LDL percentage	%	Relative lipoprotein lipid concentrations	Medium LDL ratios	Percentage	23622	23922	0.000676049	0.0178442	0.0133275	0.0179947	0.0148708	0.645404	0.0133206	0.00195515	11.0199	rs10409940||rs11466359||rs11882467||rs12973055||rs12980267||rs12980942||rs13345456||rs17251589||rs1946612||rs4802111||rs4802112||rs4802113||rs4802114||rs4803451||rs6508974||rs66841352||rs73045226||rs746549124||rs8105161||rs8109627	TRUE	intron_variant	MODIFIER	AXL	ENSG00000167601	0.048	0.866979	41733145	rs6508974	intron_variant	MODIFIER	ENSG00000167601	AXL	2.086	AXL (17583) - ENSG00000167601	AXL (10031) - ENSG00000167601
19_12	40950944	42113375	FALSE	19	41742691	41236786	19:41742691_GA_G	chr19:41742691_G_GA	XS_VLDL_CE_pct	GA	G	0.4636	0.0269	0.4589	0.6483	0.0125	0.0019	10.15	++-	24.9	2.661	2	0.5779	Cholesteryl Esters to Total Lipids in Very Small VLDL percentage	%	Relative lipoprotein lipid concentrations	Very small VLDL ratios	Percentage	23606	23906	-0.0152266	0.0175513	0.413817	0.00750075	0.014407	0.219955	0.012915	0.00194435	10.5103	rs10409940||rs11466359||rs11882467||rs12973055||rs12980267||rs12980942||rs13345456||rs17251589||rs1946612||rs4802111||rs4802112||rs4802113||rs4802114||rs4803451||rs6508974||rs66841352||rs73045226||rs746549124||rs8105161||rs8109627	TRUE	intron_variant	MODIFIER	AXL	ENSG00000167601	0.048	0.866979	41733145	rs6508974	intron_variant	MODIFIER	ENSG00000167601	AXL	2.086	AXL (17583) - ENSG00000167601	AXL (10031) - ENSG00000167601
19_12	40950944	42113375	FALSE	19	41742691	41236786	19:41742691_GA_G	chr19:41742691_G_GA	XS_VLDL_C_pct	GA	G	0.4636	0.0271	0.4589	0.6483	0.0123	0.0019	9.74	++-	18.3	2.449	2	0.5318	Cholesterol to Total Lipids in Very Small VLDL percentage	%	Relative lipoprotein lipid concentrations	Very small VLDL ratios	Percentage	23605	23905	-0.0144614	0.017584	0.38633	0.00804597	0.0144591	0.238152	0.0127224	0.00196035	10.066	rs10409940||rs11466359||rs11882467||rs12973055||rs12980267||rs12980942||rs13345456||rs17251589||rs1946612||rs4802111||rs4802112||rs4802113||rs4802114||rs4803451||rs6508974||rs66841352||rs73045226||rs746549124||rs8105161||rs8109627	TRUE	intron_variant	MODIFIER	AXL	ENSG00000167601	0.048	0.866979	41733145	rs6508974	intron_variant	MODIFIER	ENSG00000167601	AXL	2.086	AXL (17583) - ENSG00000167601	AXL (10031) - ENSG00000167601
19_12	40950944	42113375	FALSE	19	41742691	41236786	19:41742691_GA_G	chr19:41742691_G_GA	XS_VLDL_PL_pct	GA	G	0.4637	0.0272	0.4589	0.6483	-0.0151	0.002	13.31	--+	75.1	8.025	2	1.743	Phospholipids to Total Lipids in Very Small VLDL percentage	%	Relative lipoprotein lipid concentrations	Very small VLDL ratios	Percentage	23604	23904	0.032924	0.0181526	1.15665	-0.029999	0.0148512	1.36264	-0.0153877	0.00203075	13.4526	rs10409940||rs11466359||rs11882467||rs12973055||rs12980267||rs12980942||rs13345456||rs17251589||rs1946612||rs4802111||rs4802112||rs4802113||rs4802114||rs4803451||rs6508974||rs66841352||rs73045226||rs746549124||rs8105161||rs8109627	TRUE	intron_variant	MODIFIER	AXL	ENSG00000167601	0.048	0.866979	41733145	rs6508974	intron_variant	MODIFIER	ENSG00000167601	AXL	2.086	AXL (17583) - ENSG00000167601	AXL (10031) - ENSG00000167601
19_12	40950944	42113375	FALSE	19	41813375	41307470	rs15052	chr19:41813375_C_T	HDL_size	T	C	0.1771	0.0094	0.8218	0.9845	-0.0147	0.0023	10.17	--+	0	0.485	2	0.1052	Average Diameter for HDL Particles	nm	Lipoprotein particle sizes		Non-derived	23433	23733	-0.0260637	0.0650152	0.162094	0.00845648	0.0209754	0.163151	0.0148209	0.00226653	10.2081	rs11882467||rs12973055||rs12980267||rs15052||rs17251589||rs1946612||rs4802112||rs4803451||rs56254331||rs73045226||rs73045269||rs768453105	TRUE	upstream_gene_variant	MODIFIER	CCDC97	ENSG00000142039	11.82	0.978572	41790086	rs768453105	intron_variant	MODIFIER	ENSG00000105323	HNRNPUL1	0.443	HNRNPUL1 (128) - ENSG00000105323	CCDC97 (2719) - ENSG00000142039
19_12	40950944	42113375	FALSE	19	41813375	41307470	rs15052	chr19:41813375_C_T	L_HDL_CE	T	C	0.1771	0.0094	0.8218	0.9845	-0.0144	0.0022	9.79	---	0	0.017	2	0.003768	Cholesteryl Esters in Large HDL	mmol/L	Lipoprotein subclasses	Large HDL (average diameter 12.1 nm)	Non-derived	23562	23862	0.0167371	0.0649669	0.0987073	0.0117438	0.0208823	0.241198	0.0144032	0.00226283	9.70967	rs11882467||rs12973055||rs12980267||rs15052||rs17251589||rs1946612||rs4802112||rs4803451||rs56254331||rs73045226||rs73045269||rs768453105	TRUE	upstream_gene_variant	MODIFIER	CCDC97	ENSG00000142039	11.82	0.978572	41790086	rs768453105	intron_variant	MODIFIER	ENSG00000105323	HNRNPUL1	0.443	HNRNPUL1 (128) - ENSG00000105323	CCDC97 (2719) - ENSG00000142039
19_12	40950944	42113375	FALSE	19	41813375	41307470	rs15052	chr19:41813375_C_T	L_HDL_L	T	C	0.1771	0.0094	0.8218	0.9845	-0.0146	0.0022	10.28	---	0	0.071	2	0.01536	Total Lipids in Large HDL	mmol/L	Lipoprotein subclasses	Large HDL (average diameter 12.1 nm)	Composite	23559	23859	0.00599427	0.0647013	0.0333021	0.00993316	0.0206578	0.200227	0.0147097	0.00224544	10.2428	rs11882467||rs12973055||rs12980267||rs15052||rs17251589||rs1946612||rs4802112||rs4803451||rs56254331||rs73045226||rs73045269||rs768453105	TRUE	upstream_gene_variant	MODIFIER	CCDC97	ENSG00000142039	11.82	0.978572	41790086	rs768453105	intron_variant	MODIFIER	ENSG00000105323	HNRNPUL1	0.443	HNRNPUL1 (128) - ENSG00000105323	CCDC97 (2719) - ENSG00000142039
19_12	40950944	42113375	FALSE	19	41813375	41307470	rs15052	chr19:41813375_C_T	L_HDL_P	T	C	0.1772	0.0093	0.8218	0.9845	-0.0142	0.0022	9.86	---	0	0.045	2	0.009838	Concentration of Large HDL Particles	mmol/L	Lipoprotein subclasses	Large HDL (average diameter 12.1 nm)	Non-derived	23558	23858	0.000769172	0.064881	0.00412745	0.0133203	0.0206422	0.285053	0.0142734	0.0022335	9.78188	rs11882467||rs12973055||rs12980267||rs15052||rs17251589||rs1946612||rs4802112||rs4803451||rs56254331||rs73045226||rs73045269||rs768453105	TRUE	upstream_gene_variant	MODIFIER	CCDC97	ENSG00000142039	11.82	0.978572	41790086	rs768453105	intron_variant	MODIFIER	ENSG00000105323	HNRNPUL1	0.443	HNRNPUL1 (128) - ENSG00000105323	CCDC97 (2719) - ENSG00000142039
19_12	40950944	42113375	FALSE	19	41813375	41307470	rs15052	chr19:41813375_C_T	L_HDL_PL	T	C	0.1771	0.0094	0.8218	0.9845	-0.0152	0.0022	11	---	0	0.06	2	0.01312	Phospholipids in Large HDL	mmol/L	Lipoprotein subclasses	Large HDL (average diameter 12.1 nm)	Non-derived	23560	23860	0.0118375	0.0644048	0.068455	0.0103184	0.0206326	0.209713	0.0153009	0.00225344	10.9503	rs11882467||rs12973055||rs12980267||rs15052||rs17251589||rs1946612||rs4802112||rs4803451||rs56254331||rs73045226||rs73045269||rs768453105	TRUE	upstream_gene_variant	MODIFIER	CCDC97	ENSG00000142039	11.82	0.978572	41790086	rs768453105	intron_variant	MODIFIER	ENSG00000105323	HNRNPUL1	0.443	HNRNPUL1 (128) - ENSG00000105323	CCDC97 (2719) - ENSG00000142039
19_13	43822296	50421274	FALSE	19	44153100	43648948	rs4760	chr19:44153100_A_G	HDL_C	A	G	0.1561	0.0051	0.8434	0.99	0.0156	0.0024	10.08	+--	71.6	7.051	2	1.531	HDL Cholesterol	mmol/L	Cholesterol		Composite	23406	23706	0.185124	0.0805636	1.66615	0.00130447	0.0188429	0.0246566	-0.0160773	0.00242473	10.4756	rs304724||rs4760||rs7248167	TRUE														PLAUR (2853) - ENSG00000011422	PLAUR (7625) - ENSG00000011422
19_13	43822296	50421274	FALSE	19	44153100	43648948	rs4760	chr19:44153100_A_G	HDL_CE	A	G	0.1561	0.0051	0.8434	0.99	0.0154	0.0024	9.77	++-	71.6	7.045	2	1.53	Cholesteryl Esters in HDL	mmol/L	Cholesteryl esters		Composite	23418	23718	0.18868	0.0805352	1.71809	-0.000910995	0.0188651	0.0170574	-0.0158497	0.00243639	10.1108	rs304724||rs4760||rs7248167	TRUE														PLAUR (2853) - ENSG00000011422	PLAUR (7625) - ENSG00000011422
19_13	43822296	50421274	FALSE	19	44153100	43648948	rs4760	chr19:44153100_A_G	HDL_FC	A	G	0.1561	0.0051	0.8434	0.99	0.0153	0.0024	9.86	+--	66.9	6.049	2	1.313	Free Cholesterol in HDL	mmol/L	Free cholesterol		Composite	23422	23722	0.156291	0.0806972	1.27757	0.00764746	0.0188834	0.163999	-0.0158424	0.00240699	10.3328	rs304724||rs4760||rs7248167	TRUE														PLAUR (2853) - ENSG00000011422	PLAUR (7625) - ENSG00000011422
19_13	43822296	50421274	FALSE	19	44153100	43648948	rs4760	chr19:44153100_A_G	HDL_size	A	G	0.1561	0.005	0.8434	0.99	0.0187	0.0024	14.72	+--	76.2	8.388	2	1.821	Average Diameter for HDL Particles	nm	Lipoprotein particle sizes		Non-derived	23433	23733	0.0928767	0.0806622	0.602831	0.0285474	0.0187763	0.891398	-0.0195999	0.00237866	15.7635	rs304724||rs4760||rs7248167	TRUE														PLAUR (2853) - ENSG00000011422	PLAUR (7625) - ENSG00000011422
19_13	43822296	50421274	FALSE	19	44153100	43648948	rs4760	chr19:44153100_A_G	L_HDL_C	A	G	0.1561	0.005	0.8434	0.99	0.0194	0.0023	15.9	+--	70.6	6.798	2	1.476	Cholesterol in Large HDL	mmol/L	Lipoprotein subclasses	Large HDL (average diameter 12.1 nm)	Composite	23561	23861	0.121075	0.08045	0.878338	0.0162044	0.0186078	0.41585	-0.0201007	0.00236429	16.7289	rs304724||rs4760||rs7248167	TRUE														PLAUR (2853) - ENSG00000011422	PLAUR (7625) - ENSG00000011422
19_13	43822296	50421274	FALSE	19	44153100	43648948	rs4760	chr19:44153100_A_G	L_HDL_CE	A	G	0.1561	0.005	0.8434	0.99	0.0195	0.0024	15.88	+--	68.2	6.299	2	1.368	Cholesteryl Esters in Large HDL	mmol/L	Lipoprotein subclasses	Large HDL (average diameter 12.1 nm)	Non-derived	23562	23862	0.120025	0.0806023	0.864995	0.0140903	0.0186929	0.34584	-0.0201441	0.00237477	16.6569	rs304724||rs4760||rs7248167	TRUE														PLAUR (2853) - ENSG00000011422	PLAUR (7625) - ENSG00000011422
19_13	43822296	50421274	FALSE	19	44153100	43648948	rs4760	chr19:44153100_A_G	L_HDL_L	A	G	0.1561	0.005	0.8434	0.99	0.0184	0.0023	14.41	+--	76.2	8.4	2	1.824	Total Lipids in Large HDL	mmol/L	Lipoprotein subclasses	Large HDL (average diameter 12.1 nm)	Composite	23559	23859	0.135277	0.0802727	1.03647	0.0214191	0.018492	0.607753	-0.0191378	0.00235652	15.3357	rs304724||rs4760||rs7248167	TRUE														PLAUR (2853) - ENSG00000011422	PLAUR (7625) - ENSG00000011422
19_13	43822296	50421274	FALSE	19	44153100	43648948	rs4760	chr19:44153100_A_G	L_HDL_P	A	G	0.1561	0.005	0.8434	0.99	0.0184	0.0023	14.66	+--	73.4	7.515	2	1.632	Concentration of Large HDL Particles	mmol/L	Lipoprotein subclasses	Large HDL (average diameter 12.1 nm)	Non-derived	23558	23858	0.133071	0.0804957	1.00744	0.0179654	0.018478	0.480277	-0.0191466	0.002344	15.5049	rs304724||rs4760||rs7248167	TRUE														PLAUR (2853) - ENSG00000011422	PLAUR (7625) - ENSG00000011422
19_13	43822296	50421274	FALSE	19	44153100	43648948	rs4760	chr19:44153100_A_G	L_HDL_PL	A	G	0.1561	0.0051	0.8434	0.99	0.0173	0.0023	12.73	+--	78.5	9.311	2	2.022	Phospholipids in Large HDL	mmol/L	Lipoprotein subclasses	Large HDL (average diameter 12.1 nm)	Non-derived	23560	23860	0.144258	0.0799049	1.14864	0.0244711	0.0184694	0.732391	-0.01808	0.00236492	13.6803	rs304724||rs4760||rs7248167	TRUE														PLAUR (2853) - ENSG00000011422	PLAUR (7625) - ENSG00000011422
19_13	43822296	50421274	FALSE	19	45392254	44888997	rs6857	chr19:45392254_C_T	Gly	C	T	0.1706	0.0083	0.0579	0.1716	0.0208	0.0024	17.62	+++	0	0.045	2	0.009816	Glycine	mmol/L	Amino acids		Non-derived	23462	23762	0.0270929	0.0375656	0.327184	0.0233921	0.0198757	0.621189	0.0207621	0.0024058	17.2121	19:45413234_GGT_G||rs10119||rs1038026||rs10414043||rs1081105||rs111789331||rs112019714||rs113345881||rs114083252||rs114536010||rs115299243||rs11556505||rs115881343||rs1160985||rs116881820||rs118170342||rs12691088||rs12721046||rs12721051||rs12972156||rs12972970||rs140480140||rs142042446||rs144261139||rs146275714||rs147711004||rs150966173||rs157580||rs157581||rs157582||rs157592||rs184017||rs2075650||rs2238681||rs283811||rs283815||rs34095326||rs34342646||rs34404554||rs34954997||rs3745150||rs3865427||rs41289512||rs429358||rs438811||rs4420638||rs483082||rs5117||rs56131196||rs59007384||rs59325138||rs66626994||rs6857||rs6859||rs71171301||rs71352238||rs7256200||rs7259004||rs7259620||rs75627662||rs75687619||rs76366838||rs769449||rs769450||rs769455||rs8106922||rs814573	TRUE	3_prime_UTR_variant	MODIFIER	PVRL2	ENSG00000130202	4.906	0.819615	45396144	rs11556505	synonymous_variant	LOW	ENSG00000130204	TOMM40	12.01	PVRL2 (231) - ENSG00000130202	TOMM40 (1572) - ENSG00000130204
19_13	43822296	50421274	FALSE	19	45396665	44893408	rs59007384	chr19:45396665_G_T	Acetoacetate	G	T	0.208	0.0147	0.1798	0.3127	0.0223	0.0026	17.4	++-	8.1	2.175	2	0.4723	Acetoacetate	mmol/L	Ketone bodies		Non-derived	23476	23776	-0.00546918	0.0189872	0.111645	0.0238023	0.0192242	0.666221	0.0227556	0.00261227	17.5214	19:45413234_GGT_G||rs10119||rs10414043||rs1065853||rs111784051||rs111789331||rs113345881||rs114536010||rs11556505||rs1160983||rs116881820||rs12721046||rs12721051||rs12972156||rs12972970||rs141622900||rs142042446||rs147711004||rs157580||rs157581||rs157582||rs157592||rs184017||rs190712692||rs2075650||rs2238681||rs283808||rs283810||rs283811||rs283813||rs283815||rs34095326||rs34342646||rs34404554||rs34954997||rs3745150||rs406456||rs41289512||rs429358||rs438811||rs4420638||rs449647||rs483082||rs5117||rs56131196||rs59007384||rs59325138||rs60049679||rs61679753||rs66626994||rs6857||rs6859||rs71352238||rs7254892||rs7256200||rs7259004||rs72654473||rs7412||rs75627662||rs75687619||rs76366838||rs769446||rs769449||rs769450||rs8106922||rs814573	TRUE	intron_variant	MODIFIER	TOMM40	ENSG00000130204	1.600	0.937403	45395714	rs157581	synonymous_variant	LOW	ENSG00000130204	TOMM40	13.57	TOMM40 (2839) - ENSG00000130204	TOMM40 (421) - ENSG00000130204
19_13	43822296	50421274	FALSE	19	45411941	44908684	rs429358	chr19:45411941_C_T	HDL_L	T	C	0.1559	0.0115	0.7687	0.9002	0.0595	0.0024	132.11	+++	0	1.858	2	0.4035	Total Lipids in HDL	mmol/L	Total lipids		Composite	23426	23726	-0.0405372	0.0189373	1.4907	-0.0795805	0.0217115	3.60734	-0.0595281	0.00246038	128.597	19:45413234_GGT_G||rs10119||rs1038026||rs10414043||rs10424663||rs1081105||rs111789331||rs112019714||rs114536010||rs11556505||rs115881343||rs1160985||rs116881820||rs118170342||rs12691088||rs12721046||rs12721051||rs12972156||rs12972970||rs140480140||rs142042446||rs144261139||rs146275714||rs147711004||rs150966173||rs157580||rs157581||rs157582||rs157587||rs157591||rs157592||rs157594||rs157595||rs184017||rs2075650||rs2238681||rs283808||rs283810||rs283811||rs283813||rs283815||rs34095326||rs34342646||rs34404554||rs34954997||rs3826688||rs389261||rs390082||rs394819||rs405509||rs41289512||rs429358||rs438811||rs439401||rs4420638||rs445925||rs449647||rs483082||rs484195||rs490243||rs5112||rs5117||rs56131196||rs584007||rs59007384||rs59325138||rs60049679||rs66626994||rs6857||rs71352238||rs7256200||rs7259620||rs75627662||rs75687619||rs76366838||rs769449||rs769450||rs8106922||rs814573	TRUE	missense_variant	MODERATE	APOE	ENSG00000130203	12.04	0.863894	45413234	-	upstream_gene_variant	MODIFIER	ENSG00000130208	APOC1	1.279	APOE (709) - ENSG00000130203	APOE (2324) - ENSG00000130203
19_13	43822296	50421274	FALSE	19	45411941	44908684	rs429358	chr19:45411941_C_T	HDL_PL	T	C	0.156	0.0116	0.7687	0.9002	0.0731	0.0025	194.65	+++	0	1.506	2	0.327	Phospholipids in HDL	mmol/L	Phospholipids		Composite	23414	23714	-0.0534949	0.0189326	2.32606	-0.0874368	0.0218456	4.20288	-0.0732312	0.00248757	189.757	19:45413234_GGT_G||rs10119||rs1038026||rs10414043||rs10424663||rs1081105||rs111789331||rs112019714||rs114536010||rs11556505||rs115881343||rs1160985||rs116881820||rs118170342||rs12691088||rs12721046||rs12721051||rs12972156||rs12972970||rs140480140||rs142042446||rs144261139||rs146275714||rs147711004||rs150966173||rs157580||rs157581||rs157582||rs157587||rs157591||rs157592||rs157594||rs157595||rs184017||rs2075650||rs2238681||rs283808||rs283810||rs283811||rs283813||rs283815||rs34095326||rs34342646||rs34404554||rs34954997||rs3826688||rs389261||rs390082||rs394819||rs405509||rs41289512||rs429358||rs438811||rs439401||rs4420638||rs445925||rs449647||rs483082||rs484195||rs490243||rs5112||rs5117||rs56131196||rs584007||rs59007384||rs59325138||rs60049679||rs66626994||rs6857||rs71352238||rs7256200||rs7259620||rs75627662||rs75687619||rs76366838||rs769449||rs769450||rs8106922||rs814573	TRUE	missense_variant	MODERATE	APOE	ENSG00000130203	12.04	0.863894	45413234	-	upstream_gene_variant	MODIFIER	ENSG00000130208	APOC1	1.279	APOE (709) - ENSG00000130203	APOE (2324) - ENSG00000130203
19_13	43822296	50421274	FALSE	19	45411941	44908684	rs429358	chr19:45411941_C_T	HDL_size	T	C	0.1559	0.0113	0.7687	0.9002	0.0386	0.0024	59.52	+++	44.9	3.628	2	0.7877	Average Diameter for HDL Particles	nm	Lipoprotein particle sizes		Non-derived	23433	23733	-0.00521924	0.0188745	0.106712	-0.0246299	0.0214689	0.599835	-0.0392612	0.0023881	60.0072	19:45413234_GGT_G||rs10119||rs1038026||rs10414043||rs10424663||rs1081105||rs111789331||rs112019714||rs114536010||rs11556505||rs115881343||rs1160985||rs116881820||rs118170342||rs12691088||rs12721046||rs12721051||rs12972156||rs12972970||rs140480140||rs142042446||rs144261139||rs146275714||rs147711004||rs150966173||rs157580||rs157581||rs157582||rs157587||rs157591||rs157592||rs157594||rs157595||rs184017||rs2075650||rs2238681||rs283808||rs283810||rs283811||rs283813||rs283815||rs34095326||rs34342646||rs34404554||rs34954997||rs3826688||rs389261||rs390082||rs394819||rs405509||rs41289512||rs429358||rs438811||rs439401||rs4420638||rs445925||rs449647||rs483082||rs484195||rs490243||rs5112||rs5117||rs56131196||rs584007||rs59007384||rs59325138||rs60049679||rs66626994||rs6857||rs71352238||rs7256200||rs7259620||rs75627662||rs75687619||rs76366838||rs769449||rs769450||rs8106922||rs814573	TRUE	missense_variant	MODERATE	APOE	ENSG00000130203	12.04	0.863894	45413234	-	upstream_gene_variant	MODIFIER	ENSG00000130208	APOC1	1.279	APOE (709) - ENSG00000130203	APOE (2324) - ENSG00000130203
19_13	43822296	50421274	FALSE	19	45411941	44908684	rs429358	chr19:45411941_C_T	L_LDL_PL_pct	T	C	0.1561	0.0121	0.7687	0.9002	0.0732	0.0028	153.25	+++	68.5	6.354	2	1.38	Phospholipids to Total Lipids in Large LDL percentage	%	Relative lipoprotein lipid concentrations	Large LDL ratios	Percentage	23614	23914	-0.120145	0.0203346	8.46168	-0.0953544	0.0242674	4.06963	-0.0719697	0.00281264	143.682	19:45413234_GGT_G||rs10119||rs1038026||rs10414043||rs10424663||rs1081105||rs111789331||rs112019714||rs114536010||rs11556505||rs115881343||rs1160985||rs116881820||rs118170342||rs12691088||rs12721046||rs12721051||rs12972156||rs12972970||rs140480140||rs142042446||rs144261139||rs146275714||rs147711004||rs150966173||rs157580||rs157581||rs157582||rs157587||rs157591||rs157592||rs157594||rs157595||rs184017||rs2075650||rs2238681||rs283808||rs283810||rs283811||rs283813||rs283815||rs34095326||rs34342646||rs34404554||rs34954997||rs3826688||rs389261||rs390082||rs394819||rs405509||rs41289512||rs429358||rs438811||rs439401||rs4420638||rs445925||rs449647||rs483082||rs484195||rs490243||rs5112||rs5117||rs56131196||rs584007||rs59007384||rs59325138||rs60049679||rs66626994||rs6857||rs71352238||rs7256200||rs7259620||rs75627662||rs75687619||rs76366838||rs769449||rs769450||rs8106922||rs814573	TRUE	missense_variant	MODERATE	APOE	ENSG00000130203	12.04	0.863894	45413234	-	upstream_gene_variant	MODIFIER	ENSG00000130208	APOC1	1.279	APOE (709) - ENSG00000130203	APOE (2324) - ENSG00000130203
19_13	43822296	50421274	FALSE	19	45411941	44908684	rs429358	chr19:45411941_C_T	L_VLDL_FC_pct	T	C	0.1561	0.0123	0.7687	0.9002	-0.0921	0.0028	237.61	---	76.8	8.639	2	1.876	Free Cholesterol to Total Lipids in Large VLDL percentage	%	Relative lipoprotein lipid concentrations	Large VLDL ratios	Percentage	23592	23892	0.0557686	0.0200728	2.26249	0.0371101	0.0243402	0.895003	0.0935451	0.00283944	237.301	19:45413234_GGT_G||rs10119||rs1038026||rs10414043||rs10424663||rs1081105||rs111789331||rs112019714||rs114536010||rs11556505||rs115881343||rs1160985||rs116881820||rs118170342||rs12691088||rs12721046||rs12721051||rs12972156||rs12972970||rs140480140||rs142042446||rs144261139||rs146275714||rs147711004||rs150966173||rs157580||rs157581||rs157582||rs157587||rs157591||rs157592||rs157594||rs157595||rs184017||rs2075650||rs2238681||rs283808||rs283810||rs283811||rs283813||rs283815||rs34095326||rs34342646||rs34404554||rs34954997||rs3826688||rs389261||rs390082||rs394819||rs405509||rs41289512||rs429358||rs438811||rs439401||rs4420638||rs445925||rs449647||rs483082||rs484195||rs490243||rs5112||rs5117||rs56131196||rs584007||rs59007384||rs59325138||rs60049679||rs66626994||rs6857||rs71352238||rs7256200||rs7259620||rs75627662||rs75687619||rs76366838||rs769449||rs769450||rs8106922||rs814573	TRUE	missense_variant	MODERATE	APOE	ENSG00000130203	12.04	0.863894	45413234	-	upstream_gene_variant	MODIFIER	ENSG00000130208	APOC1	1.279	APOE (709) - ENSG00000130203	APOE (2324) - ENSG00000130203
19_13	43822296	50421274	FALSE	19	45411941	44908684	rs429358	chr19:45411941_C_T	L_VLDL_TG_pct	T	C	0.1561	0.0123	0.7687	0.9002	0.06	0.0028	101.9	+++	54.8	4.421	2	0.9601	Triglycerides to Total Lipids in Large VLDL percentage	%	Relative lipoprotein lipid concentrations	Large VLDL ratios	Percentage	23593	23893	-0.0560707	0.0200896	2.2795	-0.00988182	0.0241628	0.165857	-0.0608072	0.00283778	101.132	19:45413234_GGT_G||rs10119||rs1038026||rs10414043||rs10424663||rs1081105||rs111789331||rs112019714||rs114536010||rs11556505||rs115881343||rs1160985||rs116881820||rs118170342||rs12691088||rs12721046||rs12721051||rs12972156||rs12972970||rs140480140||rs142042446||rs144261139||rs146275714||rs147711004||rs150966173||rs157580||rs157581||rs157582||rs157587||rs157591||rs157592||rs157594||rs157595||rs184017||rs2075650||rs2238681||rs283808||rs283810||rs283811||rs283813||rs283815||rs34095326||rs34342646||rs34404554||rs34954997||rs3826688||rs389261||rs390082||rs394819||rs405509||rs41289512||rs429358||rs438811||rs439401||rs4420638||rs445925||rs449647||rs483082||rs484195||rs490243||rs5112||rs5117||rs56131196||rs584007||rs59007384||rs59325138||rs60049679||rs66626994||rs6857||rs71352238||rs7256200||rs7259620||rs75627662||rs75687619||rs76366838||rs769449||rs769450||rs8106922||rs814573	TRUE	missense_variant	MODERATE	APOE	ENSG00000130203	12.04	0.863894	45413234	-	upstream_gene_variant	MODIFIER	ENSG00000130208	APOC1	1.279	APOE (709) - ENSG00000130203	APOE (2324) - ENSG00000130203
19_13	43822296	50421274	FALSE	19	45411941	44908684	rs429358	chr19:45411941_C_T	M_HDL_C	T	C	0.156	0.0118	0.7687	0.9002	0.0748	0.0025	194.08	+++	4.2	2.088	2	0.4534	Cholesterol in Medium HDL	mmol/L	Lipoprotein subclasses	Medium HDL (average diameter 10.9 nm)	Composite	23568	23868	-0.0676289	0.0190683	3.40879	-0.105335	0.0219736	5.78594	-0.0744791	0.00255	186.807	19:45413234_GGT_G||rs10119||rs1038026||rs10414043||rs10424663||rs1081105||rs111789331||rs112019714||rs114536010||rs11556505||rs115881343||rs1160985||rs116881820||rs118170342||rs12691088||rs12721046||rs12721051||rs12972156||rs12972970||rs140480140||rs142042446||rs144261139||rs146275714||rs147711004||rs150966173||rs157580||rs157581||rs157582||rs157587||rs157591||rs157592||rs157594||rs157595||rs184017||rs2075650||rs2238681||rs283808||rs283810||rs283811||rs283813||rs283815||rs34095326||rs34342646||rs34404554||rs34954997||rs3826688||rs389261||rs390082||rs394819||rs405509||rs41289512||rs429358||rs438811||rs439401||rs4420638||rs445925||rs449647||rs483082||rs484195||rs490243||rs5112||rs5117||rs56131196||rs584007||rs59007384||rs59325138||rs60049679||rs66626994||rs6857||rs71352238||rs7256200||rs7259620||rs75627662||rs75687619||rs76366838||rs769449||rs769450||rs8106922||rs814573	TRUE	missense_variant	MODERATE	APOE	ENSG00000130203	12.04	0.863894	45413234	-	upstream_gene_variant	MODIFIER	ENSG00000130208	APOC1	1.279	APOE (709) - ENSG00000130203	APOE (2324) - ENSG00000130203
19_13	43822296	50421274	FALSE	19	45411941	44908684	rs429358	chr19:45411941_C_T	M_HDL_CE	T	C	0.156	0.0119	0.7687	0.9002	0.078	0.0025	208.38	+++	2.9	2.06	2	0.4473	Cholesteryl Esters in Medium HDL	mmol/L	Lipoprotein subclasses	Medium HDL (average diameter 10.9 nm)	Non-derived	23569	23869	-0.0738417	0.0191039	3.95481	-0.109106	0.0220425	6.12908	-0.0776282	0.00256641	200.253	19:45413234_GGT_G||rs10119||rs1038026||rs10414043||rs10424663||rs1081105||rs111789331||rs112019714||rs114536010||rs11556505||rs115881343||rs1160985||rs116881820||rs118170342||rs12691088||rs12721046||rs12721051||rs12972156||rs12972970||rs140480140||rs142042446||rs144261139||rs146275714||rs147711004||rs150966173||rs157580||rs157581||rs157582||rs157587||rs157591||rs157592||rs157594||rs157595||rs184017||rs2075650||rs2238681||rs283808||rs283810||rs283811||rs283813||rs283815||rs34095326||rs34342646||rs34404554||rs34954997||rs3826688||rs389261||rs390082||rs394819||rs405509||rs41289512||rs429358||rs438811||rs439401||rs4420638||rs445925||rs449647||rs483082||rs484195||rs490243||rs5112||rs5117||rs56131196||rs584007||rs59007384||rs59325138||rs60049679||rs66626994||rs6857||rs71352238||rs7256200||rs7259620||rs75627662||rs75687619||rs76366838||rs769449||rs769450||rs8106922||rs814573	TRUE	missense_variant	MODERATE	APOE	ENSG00000130203	12.04	0.863894	45413234	-	upstream_gene_variant	MODIFIER	ENSG00000130208	APOC1	1.279	APOE (709) - ENSG00000130203	APOE (2324) - ENSG00000130203
19_13	43822296	50421274	FALSE	19	45411941	44908684	rs429358	chr19:45411941_C_T	M_HDL_FC	T	C	0.156	0.0117	0.7687	0.9002	0.0592	0.0025	126.76	+++	1.3	2.026	2	0.4399	Free Cholesterol in Medium HDL	mmol/L	Lipoprotein subclasses	Medium HDL (average diameter 10.9 nm)	Non-derived	23570	23870	-0.040534	0.0189993	1.48296	-0.0817467	0.0218983	3.72309	-0.0592574	0.00250303	123.177	19:45413234_GGT_G||rs10119||rs1038026||rs10414043||rs10424663||rs1081105||rs111789331||rs112019714||rs114536010||rs11556505||rs115881343||rs1160985||rs116881820||rs118170342||rs12691088||rs12721046||rs12721051||rs12972156||rs12972970||rs140480140||rs142042446||rs144261139||rs146275714||rs147711004||rs150966173||rs157580||rs157581||rs157582||rs157587||rs157591||rs157592||rs157594||rs157595||rs184017||rs2075650||rs2238681||rs283808||rs283810||rs283811||rs283813||rs283815||rs34095326||rs34342646||rs34404554||rs34954997||rs3826688||rs389261||rs390082||rs394819||rs405509||rs41289512||rs429358||rs438811||rs439401||rs4420638||rs445925||rs449647||rs483082||rs484195||rs490243||rs5112||rs5117||rs56131196||rs584007||rs59007384||rs59325138||rs60049679||rs66626994||rs6857||rs71352238||rs7256200||rs7259620||rs75627662||rs75687619||rs76366838||rs769449||rs769450||rs8106922||rs814573	TRUE	missense_variant	MODERATE	APOE	ENSG00000130203	12.04	0.863894	45413234	-	upstream_gene_variant	MODIFIER	ENSG00000130208	APOC1	1.279	APOE (709) - ENSG00000130203	APOE (2324) - ENSG00000130203
19_13	43822296	50421274	FALSE	19	45411941	44908684	rs429358	chr19:45411941_C_T	Tyr	T	C	0.1561	0.0123	0.7687	0.9002	0.0349	0.0028	35.12	+++	17.4	2.421	2	0.5257	Tyrosine	mmol/L	Amino acids	Aromatic amino acids	Non-derived	23469	23769	-0.004291	0.0201733	0.0801087	-0.0287178	0.0241785	0.62905	-0.0355553	0.00283581	35.3349	19:45413234_GGT_G||rs10119||rs1038026||rs10414043||rs10424663||rs1081105||rs111789331||rs112019714||rs114536010||rs11556505||rs115881343||rs1160985||rs116881820||rs118170342||rs12691088||rs12721046||rs12721051||rs12972156||rs12972970||rs140480140||rs142042446||rs144261139||rs146275714||rs147711004||rs150966173||rs157580||rs157581||rs157582||rs157587||rs157591||rs157592||rs157594||rs157595||rs184017||rs2075650||rs2238681||rs283808||rs283810||rs283811||rs283813||rs283815||rs34095326||rs34342646||rs34404554||rs34954997||rs3826688||rs389261||rs390082||rs394819||rs405509||rs41289512||rs429358||rs438811||rs439401||rs4420638||rs445925||rs449647||rs483082||rs484195||rs490243||rs5112||rs5117||rs56131196||rs584007||rs59007384||rs59325138||rs60049679||rs66626994||rs6857||rs71352238||rs7256200||rs7259620||rs75627662||rs75687619||rs76366838||rs769449||rs769450||rs8106922||rs814573	TRUE	missense_variant	MODERATE	APOE	ENSG00000130203	12.04	0.863894	45413234	-	upstream_gene_variant	MODIFIER	ENSG00000130208	APOC1	1.279	APOE (709) - ENSG00000130203	APOE (2324) - ENSG00000130203
19_13	43822296	50421274	FALSE	19	45411941	44908684	rs429358	chr19:45411941_C_T	XL_VLDL_PL_pct	T	C	0.1561	0.0126	0.7687	0.9002	-0.0864	0.0028	202.49	---	6	2.127	2	0.462	Phospholipids to Total Lipids in Very Large VLDL percentage	%	Relative lipoprotein lipid concentrations	Very large VLDL ratios	Percentage	23584	23884	0.0964473	0.0200817	5.80549	0.053431	0.0241066	1.57413	0.086637	0.00288894	196.867	19:45413234_GGT_G||rs10119||rs1038026||rs10414043||rs10424663||rs1081105||rs111789331||rs112019714||rs114536010||rs11556505||rs115881343||rs1160985||rs116881820||rs118170342||rs12691088||rs12721046||rs12721051||rs12972156||rs12972970||rs140480140||rs142042446||rs144261139||rs146275714||rs147711004||rs150966173||rs157580||rs157581||rs157582||rs157587||rs157591||rs157592||rs157594||rs157595||rs184017||rs2075650||rs2238681||rs283808||rs283810||rs283811||rs283813||rs283815||rs34095326||rs34342646||rs34404554||rs34954997||rs3826688||rs389261||rs390082||rs394819||rs405509||rs41289512||rs429358||rs438811||rs439401||rs4420638||rs445925||rs449647||rs483082||rs484195||rs490243||rs5112||rs5117||rs56131196||rs584007||rs59007384||rs59325138||rs60049679||rs66626994||rs6857||rs71352238||rs7256200||rs7259620||rs75627662||rs75687619||rs76366838||rs769449||rs769450||rs8106922||rs814573	TRUE	missense_variant	MODERATE	APOE	ENSG00000130203	12.04	0.863894	45413234	-	upstream_gene_variant	MODIFIER	ENSG00000130208	APOC1	1.279	APOE (709) - ENSG00000130203	APOE (2324) - ENSG00000130203
19_13	43822296	50421274	FALSE	19	45411941	44908684	rs429358	chr19:45411941_C_T	bOHbutyrate	T	C	0.1562	0.0127	0.7687	0.9002	-0.0555	0.0028	84.97	---	0	0.788	2	0.1711	3-Hydroxybutyrate	mmol/L	Ketone bodies		Non-derived	23474	23774	0.0439475	0.0196687	1.59418	0.0399893	0.0240441	1.01647	0.0559718	0.0028791	83.4566	19:45413234_GGT_G||rs10119||rs1038026||rs10414043||rs10424663||rs1081105||rs111789331||rs112019714||rs114536010||rs11556505||rs115881343||rs1160985||rs116881820||rs118170342||rs12691088||rs12721046||rs12721051||rs12972156||rs12972970||rs140480140||rs142042446||rs144261139||rs146275714||rs147711004||rs150966173||rs157580||rs157581||rs157582||rs157587||rs157591||rs157592||rs157594||rs157595||rs184017||rs2075650||rs2238681||rs283808||rs283810||rs283811||rs283813||rs283815||rs34095326||rs34342646||rs34404554||rs34954997||rs3826688||rs389261||rs390082||rs394819||rs405509||rs41289512||rs429358||rs438811||rs439401||rs4420638||rs445925||rs449647||rs483082||rs484195||rs490243||rs5112||rs5117||rs56131196||rs584007||rs59007384||rs59325138||rs60049679||rs66626994||rs6857||rs71352238||rs7256200||rs7259620||rs75627662||rs75687619||rs76366838||rs769449||rs769450||rs8106922||rs814573	TRUE	missense_variant	MODERATE	APOE	ENSG00000130203	12.04	0.863894	45413234	-	upstream_gene_variant	MODIFIER	ENSG00000130208	APOC1	1.279	APOE (709) - ENSG00000130203	APOE (2324) - ENSG00000130203
19_13	43822296	50421274	FALSE	19	45412079	44908822	rs7412	chr19:45412079_C_T	ApoB	C	T	0.0808	0.0063	0.0427	0.1142	-0.3072	0.0038	1406.65	---	72.9	7.379	2	1.602	Apolipoprotein B	g/l	Apolipoproteins		Non-derived	23439	23739	-0.313255	0.0268078	30.8191	-0.211569	0.0355021	8.59643	-0.30824	0.00388224	1370.89	rs10401176||rs1065853||rs111784051||rs112450640||rs113345881||rs1160983||rs11668327||rs11668738||rs117261169||rs118147862||rs12721109||rs141622900||rs144311893||rs148933445||rs1531517||rs1551891||rs157581||rs157582||rs184017||rs190712692||rs200046586||rs283808||rs283810||rs283811||rs283813||rs283815||rs2927472||rs2972566||rs34827707||rs34954997||rs365653||rs390082||rs395908||rs41290120||rs438811||rs445925||rs449647||rs4803750||rs483082||rs5117||rs531660643||rs59007384||rs61679753||rs62117160||rs62117162||rs62117205||rs62117206||rs7254892||rs7259004||rs72654473||rs7412||rs75627662||rs769446	TRUE	missense_variant	MODERATE	APOE	ENSG00000130203	25.0	0.992614	45413233	rs1065853	upstream_gene_variant	MODIFIER	ENSG00000130208	APOC1	0.014	APOE (571) - ENSG00000130203	APOE (2462) - ENSG00000130203
19_13	43822296	50421274	FALSE	19	45412079	44908822	rs7412	chr19:45412079_C_T	ApoB_by_ApoA1	C	T	0.0808	0.0063	0.0427	0.1142	-0.2898	0.0038	1290.95	---	66.7	6.005	2	1.304	Apolipoprotein B to Apolipoprotein A1 ratio	ratio	Apolipoproteins		Ratio	23441	23741	-0.316141	0.0261655	32.8831	-0.212027	0.0348414	8.93504	-0.290153	0.00382347	1252.51	rs10401176||rs1065853||rs111784051||rs112450640||rs113345881||rs1160983||rs11668327||rs11668738||rs117261169||rs118147862||rs12721109||rs141622900||rs144311893||rs148933445||rs1531517||rs1551891||rs157581||rs157582||rs184017||rs190712692||rs200046586||rs283808||rs283810||rs283811||rs283813||rs283815||rs2927472||rs2972566||rs34827707||rs34954997||rs365653||rs390082||rs395908||rs41290120||rs438811||rs445925||rs449647||rs4803750||rs483082||rs5117||rs531660643||rs59007384||rs61679753||rs62117160||rs62117162||rs62117205||rs62117206||rs7254892||rs7259004||rs72654473||rs7412||rs75627662||rs769446	TRUE	missense_variant	MODERATE	APOE	ENSG00000130203	25.0	0.992614	45413233	rs1065853	upstream_gene_variant	MODIFIER	ENSG00000130208	APOC1	0.014	APOE (571) - ENSG00000130203	APOE (2462) - ENSG00000130203
19_13	43822296	50421274	FALSE	19	45412079	44908822	rs7412	chr19:45412079_C_T	Cholines	C	T	0.0807	0.0059	0.0427	0.1142	-0.0905	0.0035	145.18	---	0	1.546	2	0.3357	Total Cholines	mmol/L	Other lipids		Non-derived	23436	23736	-0.0703954	0.0263308	2.12457	-0.0575287	0.0342495	1.03144	-0.0911812	0.00356764	143.347	rs10401176||rs1065853||rs111784051||rs112450640||rs113345881||rs1160983||rs11668327||rs11668738||rs117261169||rs118147862||rs12721109||rs141622900||rs144311893||rs148933445||rs1531517||rs1551891||rs157581||rs157582||rs184017||rs190712692||rs200046586||rs283808||rs283810||rs283811||rs283813||rs283815||rs2927472||rs2972566||rs34827707||rs34954997||rs365653||rs390082||rs395908||rs41290120||rs438811||rs445925||rs449647||rs4803750||rs483082||rs5117||rs531660643||rs59007384||rs61679753||rs62117160||rs62117162||rs62117205||rs62117206||rs7254892||rs7259004||rs72654473||rs7412||rs75627662||rs769446	TRUE	missense_variant	MODERATE	APOE	ENSG00000130203	25.0	0.992614	45413233	rs1065853	upstream_gene_variant	MODIFIER	ENSG00000130208	APOC1	0.014	APOE (571) - ENSG00000130203	APOE (2462) - ENSG00000130203
19_13	43822296	50421274	FALSE	19	45412079	44908822	rs7412	chr19:45412079_C_T	DHA	C	T	0.0807	0.006	0.0427	0.1142	-0.0766	0.0035	105.22	---	0	1.468	2	0.3189	Docosahexaenoic Acid	mmol/L	Fatty acids		Non-derived	23450	23750	-0.101003	0.0259142	4.01255	-0.0508272	0.0338442	0.875664	-0.0764506	0.003557	101.742	rs10401176||rs1065853||rs111784051||rs112450640||rs113345881||rs1160983||rs11668327||rs11668738||rs117261169||rs118147862||rs12721109||rs141622900||rs144311893||rs148933445||rs1531517||rs1551891||rs157581||rs157582||rs184017||rs190712692||rs200046586||rs283808||rs283810||rs283811||rs283813||rs283815||rs2927472||rs2972566||rs34827707||rs34954997||rs365653||rs390082||rs395908||rs41290120||rs438811||rs445925||rs449647||rs4803750||rs483082||rs5117||rs531660643||rs59007384||rs61679753||rs62117160||rs62117162||rs62117205||rs62117206||rs7254892||rs7259004||rs72654473||rs7412||rs75627662||rs769446	TRUE	missense_variant	MODERATE	APOE	ENSG00000130203	25.0	0.992614	45413233	rs1065853	upstream_gene_variant	MODIFIER	ENSG00000130208	APOC1	0.014	APOE (571) - ENSG00000130203	APOE (2462) - ENSG00000130203
19_13	43822296	50421274	FALSE	19	45412079	44908822	rs7412	chr19:45412079_C_T	IDL_PL	C	T	0.0808	0.0061	0.0427	0.1142	-0.3393	0.0037	1828.13	---	73	7.406	2	1.608	Phospholipids in IDL	mmol/L	Lipoprotein subclasses	IDL (average diameter 28.6 nm)	Non-derived	23525	23825	-0.318455	0.0268799	31.6533	-0.248871	0.0350653	11.8957	-0.340777	0.00375729	1788.32	rs10401176||rs1065853||rs111784051||rs112450640||rs113345881||rs1160983||rs11668327||rs11668738||rs117261169||rs118147862||rs12721109||rs141622900||rs144311893||rs148933445||rs1531517||rs1551891||rs157581||rs157582||rs184017||rs190712692||rs200046586||rs283808||rs283810||rs283811||rs283813||rs283815||rs2927472||rs2972566||rs34827707||rs34954997||rs365653||rs390082||rs395908||rs41290120||rs438811||rs445925||rs449647||rs4803750||rs483082||rs5117||rs531660643||rs59007384||rs61679753||rs62117160||rs62117162||rs62117205||rs62117206||rs7254892||rs7259004||rs72654473||rs7412||rs75627662||rs769446	TRUE	missense_variant	MODERATE	APOE	ENSG00000130203	25.0	0.992614	45413233	rs1065853	upstream_gene_variant	MODIFIER	ENSG00000130208	APOC1	0.014	APOE (571) - ENSG00000130203	APOE (2462) - ENSG00000130203
19_13	43822296	50421274	FALSE	19	45412079	44908822	rs7412	chr19:45412079_C_T	LA	C	T	0.0808	0.0061	0.0427	0.1142	-0.119	0.0037	224.95	---	70.7	6.819	2	1.481	Linoleic Acid	mmol/L	Fatty acids		Non-derived	23449	23749	-0.104983	0.0268436	4.03649	-0.028955	0.0355043	0.382196	-0.120274	0.00376707	222.958	rs10401176||rs1065853||rs111784051||rs112450640||rs113345881||rs1160983||rs11668327||rs11668738||rs117261169||rs118147862||rs12721109||rs141622900||rs144311893||rs148933445||rs1531517||rs1551891||rs157581||rs157582||rs184017||rs190712692||rs200046586||rs283808||rs283810||rs283811||rs283813||rs283815||rs2927472||rs2972566||rs34827707||rs34954997||rs365653||rs390082||rs395908||rs41290120||rs438811||rs445925||rs449647||rs4803750||rs483082||rs5117||rs531660643||rs59007384||rs61679753||rs62117160||rs62117162||rs62117205||rs62117206||rs7254892||rs7259004||rs72654473||rs7412||rs75627662||rs769446	TRUE	missense_variant	MODERATE	APOE	ENSG00000130203	25.0	0.992614	45413233	rs1065853	upstream_gene_variant	MODIFIER	ENSG00000130208	APOC1	0.014	APOE (571) - ENSG00000130203	APOE (2462) - ENSG00000130203
19_13	43822296	50421274	FALSE	19	45412079	44908822	rs7412	chr19:45412079_C_T	LA_pct	C	T	0.0807	0.006	0.0427	0.1142	-0.1422	0.0036	344.97	---	0	1.728	2	0.3753	Linoleic Acid to Total Fatty Acids percentage	%	Fatty acids	Fatty acid ratios	Percentage	23456	23756	-0.114059	0.0264172	4.80208	-0.116562	0.0347018	3.1066	-0.142993	0.00362894	338.843	rs10401176||rs1065853||rs111784051||rs112450640||rs113345881||rs1160983||rs11668327||rs11668738||rs117261169||rs118147862||rs12721109||rs141622900||rs144311893||rs148933445||rs1531517||rs1551891||rs157581||rs157582||rs184017||rs190712692||rs200046586||rs283808||rs283810||rs283811||rs283813||rs283815||rs2927472||rs2972566||rs34827707||rs34954997||rs365653||rs390082||rs395908||rs41290120||rs438811||rs445925||rs449647||rs4803750||rs483082||rs5117||rs531660643||rs59007384||rs61679753||rs62117160||rs62117162||rs62117205||rs62117206||rs7254892||rs7259004||rs72654473||rs7412||rs75627662||rs769446	TRUE	missense_variant	MODERATE	APOE	ENSG00000130203	25.0	0.992614	45413233	rs1065853	upstream_gene_variant	MODIFIER	ENSG00000130208	APOC1	0.014	APOE (571) - ENSG00000130203	APOE (2462) - ENSG00000130203
19_13	43822296	50421274	FALSE	19	45412079	44908822	rs7412	chr19:45412079_C_T	LDL_C	C	T	0.0808	0.0063	0.0427	0.1142	-0.3792	0.0038	2154.4	---	74.6	7.881	2	1.711	LDL Cholesterol	mmol/L	Cholesterol		Composite	23405	23705	-0.365219	0.0268995	41.2622	-0.282222	0.03546	14.7604	-0.380603	0.00387004	2102.33	rs10401176||rs1065853||rs111784051||rs112450640||rs113345881||rs1160983||rs11668327||rs11668738||rs117261169||rs118147862||rs12721109||rs141622900||rs144311893||rs148933445||rs1531517||rs1551891||rs157581||rs157582||rs184017||rs190712692||rs200046586||rs283808||rs283810||rs283811||rs283813||rs283815||rs2927472||rs2972566||rs34827707||rs34954997||rs365653||rs390082||rs395908||rs41290120||rs438811||rs445925||rs449647||rs4803750||rs483082||rs5117||rs531660643||rs59007384||rs61679753||rs62117160||rs62117162||rs62117205||rs62117206||rs7254892||rs7259004||rs72654473||rs7412||rs75627662||rs769446	TRUE	missense_variant	MODERATE	APOE	ENSG00000130203	25.0	0.992614	45413233	rs1065853	upstream_gene_variant	MODIFIER	ENSG00000130208	APOC1	0.014	APOE (571) - ENSG00000130203	APOE (2462) - ENSG00000130203
19_13	43822296	50421274	FALSE	19	45412079	44908822	rs7412	chr19:45412079_C_T	LDL_CE	C	T	0.0808	0.0063	0.0427	0.1142	-0.3513	0.0038	1843.82	---	71.4	6.996	2	1.519	Cholesteryl Esters in LDL	mmol/L	Cholesteryl esters		Composite	23417	23717	-0.344904	0.0268864	36.9432	-0.258373	0.0355181	12.4584	-0.352492	0.00387585	1798.12	rs10401176||rs1065853||rs111784051||rs112450640||rs113345881||rs1160983||rs11668327||rs11668738||rs117261169||rs118147862||rs12721109||rs141622900||rs144311893||rs148933445||rs1531517||rs1551891||rs157581||rs157582||rs184017||rs190712692||rs200046586||rs283808||rs283810||rs283811||rs283813||rs283815||rs2927472||rs2972566||rs34827707||rs34954997||rs365653||rs390082||rs395908||rs41290120||rs438811||rs445925||rs449647||rs4803750||rs483082||rs5117||rs531660643||rs59007384||rs61679753||rs62117160||rs62117162||rs62117205||rs62117206||rs7254892||rs7259004||rs72654473||rs7412||rs75627662||rs769446	TRUE	missense_variant	MODERATE	APOE	ENSG00000130203	25.0	0.992614	45413233	rs1065853	upstream_gene_variant	MODIFIER	ENSG00000130208	APOC1	0.014	APOE (571) - ENSG00000130203	APOE (2462) - ENSG00000130203
19_13	43822296	50421274	FALSE	19	45412079	44908822	rs7412	chr19:45412079_C_T	LDL_L	C	T	0.0808	0.0063	0.0427	0.1142	-0.3705	0.0038	2053.35	---	75.2	8.06	2	1.75	Total Lipids in LDL	mmol/L	Total lipids		Composite	23425	23725	-0.361059	0.0269005	40.3475	-0.2713	0.0355012	13.6699	-0.371891	0.00387388	2003.3	rs10401176||rs1065853||rs111784051||rs112450640||rs113345881||rs1160983||rs11668327||rs11668738||rs117261169||rs118147862||rs12721109||rs141622900||rs144311893||rs148933445||rs1531517||rs1551891||rs157581||rs157582||rs184017||rs190712692||rs200046586||rs283808||rs283810||rs283811||rs283813||rs283815||rs2927472||rs2972566||rs34827707||rs34954997||rs365653||rs390082||rs395908||rs41290120||rs438811||rs445925||rs449647||rs4803750||rs483082||rs5117||rs531660643||rs59007384||rs61679753||rs62117160||rs62117162||rs62117205||rs62117206||rs7254892||rs7259004||rs72654473||rs7412||rs75627662||rs769446	TRUE	missense_variant	MODERATE	APOE	ENSG00000130203	25.0	0.992614	45413233	rs1065853	upstream_gene_variant	MODIFIER	ENSG00000130208	APOC1	0.014	APOE (571) - ENSG00000130203	APOE (2462) - ENSG00000130203
19_13	43822296	50421274	FALSE	19	45412079	44908822	rs7412	chr19:45412079_C_T	LDL_P	C	T	0.0808	0.0063	0.0427	0.1142	-0.3131	0.0038	1460.35	---	71.7	7.077	2	1.537	Concentration of LDL Particles	mmol/L	Lipoprotein particle concentrations		Composite	23429	23729	-0.325905	0.0267862	33.3312	-0.220508	0.0355107	9.27479	-0.313963	0.00388338	1421.36	rs10401176||rs1065853||rs111784051||rs112450640||rs113345881||rs1160983||rs11668327||rs11668738||rs117261169||rs118147862||rs12721109||rs141622900||rs144311893||rs148933445||rs1531517||rs1551891||rs157581||rs157582||rs184017||rs190712692||rs200046586||rs283808||rs283810||rs283811||rs283813||rs283815||rs2927472||rs2972566||rs34827707||rs34954997||rs365653||rs390082||rs395908||rs41290120||rs438811||rs445925||rs449647||rs4803750||rs483082||rs5117||rs531660643||rs59007384||rs61679753||rs62117160||rs62117162||rs62117205||rs62117206||rs7254892||rs7259004||rs72654473||rs7412||rs75627662||rs769446	TRUE	missense_variant	MODERATE	APOE	ENSG00000130203	25.0	0.992614	45413233	rs1065853	upstream_gene_variant	MODIFIER	ENSG00000130208	APOC1	0.014	APOE (571) - ENSG00000130203	APOE (2462) - ENSG00000130203
19_13	43822296	50421274	FALSE	19	45412079	44908822	rs7412	chr19:45412079_C_T	L_HDL_PL_pct	C	T	0.0808	0.0059	0.0427	0.1142	0.1405	0.0036	338.11	+++	51.6	4.131	2	0.8971	Phospholipids to Total Lipids in Large HDL percentage	%	Relative lipoprotein lipid concentrations	Large HDL ratios	Percentage	23634	23934	0.0948934	0.0266128	3.44023	0.178765	0.0351909	6.42283	0.140902	0.0036202	330.635	rs10401176||rs1065853||rs111784051||rs112450640||rs113345881||rs1160983||rs11668327||rs11668738||rs117261169||rs118147862||rs12721109||rs141622900||rs144311893||rs148933445||rs1531517||rs1551891||rs157581||rs157582||rs184017||rs190712692||rs200046586||rs283808||rs283810||rs283811||rs283813||rs283815||rs2927472||rs2972566||rs34827707||rs34954997||rs365653||rs390082||rs395908||rs41290120||rs438811||rs445925||rs449647||rs4803750||rs483082||rs5117||rs531660643||rs59007384||rs61679753||rs62117160||rs62117162||rs62117205||rs62117206||rs7254892||rs7259004||rs72654473||rs7412||rs75627662||rs769446	TRUE	missense_variant	MODERATE	APOE	ENSG00000130203	25.0	0.992614	45413233	rs1065853	upstream_gene_variant	MODIFIER	ENSG00000130208	APOC1	0.014	APOE (571) - ENSG00000130203	APOE (2462) - ENSG00000130203
19_13	43822296	50421274	FALSE	19	45412079	44908822	rs7412	chr19:45412079_C_T	L_LDL_CE	C	T	0.0808	0.0062	0.0427	0.1142	-0.3785	0.0038	2167.07	---	72.1	7.165	2	1.556	Cholesteryl Esters in Large LDL	mmol/L	Lipoprotein subclasses	Large LDL (average diameter 25.5 nm)	Non-derived	23534	23834	-0.371689	0.02692	42.637	-0.284905	0.0354041	15.0722	-0.379789	0.00385184	2113.15	rs10401176||rs1065853||rs111784051||rs112450640||rs113345881||rs1160983||rs11668327||rs11668738||rs117261169||rs118147862||rs12721109||rs141622900||rs144311893||rs148933445||rs1531517||rs1551891||rs157581||rs157582||rs184017||rs190712692||rs200046586||rs283808||rs283810||rs283811||rs283813||rs283815||rs2927472||rs2972566||rs34827707||rs34954997||rs365653||rs390082||rs395908||rs41290120||rs438811||rs445925||rs449647||rs4803750||rs483082||rs5117||rs531660643||rs59007384||rs61679753||rs62117160||rs62117162||rs62117205||rs62117206||rs7254892||rs7259004||rs72654473||rs7412||rs75627662||rs769446	TRUE	missense_variant	MODERATE	APOE	ENSG00000130203	25.0	0.992614	45413233	rs1065853	upstream_gene_variant	MODIFIER	ENSG00000130208	APOC1	0.014	APOE (571) - ENSG00000130203	APOE (2462) - ENSG00000130203
19_13	43822296	50421274	FALSE	19	45412079	44908822	rs7412	chr19:45412079_C_T	L_LDL_CE_pct	C	T	0.0808	0.0062	0.0427	0.1142	-0.2009	0.0038	615.13	---	89.2	18.515	2	4.021	Cholesteryl Esters to Total Lipids in Large LDL percentage	%	Relative lipoprotein lipid concentrations	Large LDL ratios	Percentage	23616	23916	-0.3124	0.0268235	30.6215	-0.164999	0.0359163	5.36166	-0.19903	0.00384021	585.101	rs10401176||rs1065853||rs111784051||rs112450640||rs113345881||rs1160983||rs11668327||rs11668738||rs117261169||rs118147862||rs12721109||rs141622900||rs144311893||rs148933445||rs1531517||rs1551891||rs157581||rs157582||rs184017||rs190712692||rs200046586||rs283808||rs283810||rs283811||rs283813||rs283815||rs2927472||rs2972566||rs34827707||rs34954997||rs365653||rs390082||rs395908||rs41290120||rs438811||rs445925||rs449647||rs4803750||rs483082||rs5117||rs531660643||rs59007384||rs61679753||rs62117160||rs62117162||rs62117205||rs62117206||rs7254892||rs7259004||rs72654473||rs7412||rs75627662||rs769446	TRUE	missense_variant	MODERATE	APOE	ENSG00000130203	25.0	0.992614	45413233	rs1065853	upstream_gene_variant	MODIFIER	ENSG00000130208	APOC1	0.014	APOE (571) - ENSG00000130203	APOE (2462) - ENSG00000130203
19_13	43822296	50421274	FALSE	19	45412079	44908822	rs7412	chr19:45412079_C_T	L_LDL_P	C	T	0.0808	0.0063	0.0427	0.1142	-0.3265	0.0038	1596.73	---	79.4	9.686	2	2.103	Concentration of Large LDL Particles	mmol/L	Lipoprotein subclasses	Large LDL (average diameter 25.5 nm)	Non-derived	23530	23830	-0.357989	0.0267741	40.0473	-0.224431	0.035462	9.60711	-0.327029	0.00387167	1551.31	rs10401176||rs1065853||rs111784051||rs112450640||rs113345881||rs1160983||rs11668327||rs11668738||rs117261169||rs118147862||rs12721109||rs141622900||rs144311893||rs148933445||rs1531517||rs1551891||rs157581||rs157582||rs184017||rs190712692||rs200046586||rs283808||rs283810||rs283811||rs283813||rs283815||rs2927472||rs2972566||rs34827707||rs34954997||rs365653||rs390082||rs395908||rs41290120||rs438811||rs445925||rs449647||rs4803750||rs483082||rs5117||rs531660643||rs59007384||rs61679753||rs62117160||rs62117162||rs62117205||rs62117206||rs7254892||rs7259004||rs72654473||rs7412||rs75627662||rs769446	TRUE	missense_variant	MODERATE	APOE	ENSG00000130203	25.0	0.992614	45413233	rs1065853	upstream_gene_variant	MODIFIER	ENSG00000130208	APOC1	0.014	APOE (571) - ENSG00000130203	APOE (2462) - ENSG00000130203
19_13	43822296	50421274	FALSE	19	45412079	44908822	rs7412	chr19:45412079_C_T	L_VLDL_CE_pct	C	T	0.0807	0.0059	0.0427	0.1142	-0.147	0.0036	370.67	---	61.2	5.149	2	1.118	Cholesteryl Esters to Total Lipids in Large VLDL percentage	%	Relative lipoprotein lipid concentrations	Large VLDL ratios	Percentage	23591	23891	-0.205055	0.0267163	13.7824	-0.125644	0.0350754	3.46743	-0.146138	0.00361687	356.205	rs10401176||rs1065853||rs111784051||rs112450640||rs113345881||rs1160983||rs11668327||rs11668738||rs117261169||rs118147862||rs12721109||rs141622900||rs144311893||rs148933445||rs1531517||rs1551891||rs157581||rs157582||rs184017||rs190712692||rs200046586||rs283808||rs283810||rs283811||rs283813||rs283815||rs2927472||rs2972566||rs34827707||rs34954997||rs365653||rs390082||rs395908||rs41290120||rs438811||rs445925||rs449647||rs4803750||rs483082||rs5117||rs531660643||rs59007384||rs61679753||rs62117160||rs62117162||rs62117205||rs62117206||rs7254892||rs7259004||rs72654473||rs7412||rs75627662||rs769446	TRUE	missense_variant	MODERATE	APOE	ENSG00000130203	25.0	0.992614	45413233	rs1065853	upstream_gene_variant	MODIFIER	ENSG00000130208	APOC1	0.014	APOE (571) - ENSG00000130203	APOE (2462) - ENSG00000130203
19_13	43822296	50421274	FALSE	19	45412079	44908822	rs7412	chr19:45412079_C_T	L_VLDL_C_pct	C	T	0.0808	0.006	0.0427	0.1142	-0.1438	0.0036	339.34	---	23.2	2.604	2	0.5655	Cholesterol to Total Lipids in Large VLDL percentage	%	Relative lipoprotein lipid concentrations	Large VLDL ratios	Percentage	23590	23890	-0.180896	0.0268837	10.7669	-0.114299	0.0355118	2.89005	-0.143429	0.00370097	327.822	rs10401176||rs1065853||rs111784051||rs112450640||rs113345881||rs1160983||rs11668327||rs11668738||rs117261169||rs118147862||rs12721109||rs141622900||rs144311893||rs148933445||rs1531517||rs1551891||rs157581||rs157582||rs184017||rs190712692||rs200046586||rs283808||rs283810||rs283811||rs283813||rs283815||rs2927472||rs2972566||rs34827707||rs34954997||rs365653||rs390082||rs395908||rs41290120||rs438811||rs445925||rs449647||rs4803750||rs483082||rs5117||rs531660643||rs59007384||rs61679753||rs62117160||rs62117162||rs62117205||rs62117206||rs7254892||rs7259004||rs72654473||rs7412||rs75627662||rs769446	TRUE	missense_variant	MODERATE	APOE	ENSG00000130203	25.0	0.992614	45413233	rs1065853	upstream_gene_variant	MODIFIER	ENSG00000130208	APOC1	0.014	APOE (571) - ENSG00000130203	APOE (2462) - ENSG00000130203
19_13	43822296	50421274	FALSE	19	45412079	44908822	rs7412	chr19:45412079_C_T	M_LDL_C	C	T	0.0808	0.0063	0.0427	0.1142	-0.3311	0.0038	1626.58	---	70.8	6.841	2	1.486	Cholesterol in Medium LDL	mmol/L	Lipoprotein subclasses	Medium LDL (average diameter 23 nm)	Composite	23540	23840	-0.31839	0.0268032	31.8165	-0.240431	0.0355787	10.8534	-0.33246	0.00389078	1587.51	rs10401176||rs1065853||rs111784051||rs112450640||rs113345881||rs1160983||rs11668327||rs11668738||rs117261169||rs118147862||rs12721109||rs141622900||rs144311893||rs148933445||rs1531517||rs1551891||rs157581||rs157582||rs184017||rs190712692||rs200046586||rs283808||rs283810||rs283811||rs283813||rs283815||rs2927472||rs2972566||rs34827707||rs34954997||rs365653||rs390082||rs395908||rs41290120||rs438811||rs445925||rs449647||rs4803750||rs483082||rs5117||rs531660643||rs59007384||rs61679753||rs62117160||rs62117162||rs62117205||rs62117206||rs7254892||rs7259004||rs72654473||rs7412||rs75627662||rs769446	TRUE	missense_variant	MODERATE	APOE	ENSG00000130203	25.0	0.992614	45413233	rs1065853	upstream_gene_variant	MODIFIER	ENSG00000130208	APOC1	0.014	APOE (571) - ENSG00000130203	APOE (2462) - ENSG00000130203
19_13	43822296	50421274	FALSE	19	45412079	44908822	rs7412	chr19:45412079_C_T	M_LDL_CE	C	T	0.0808	0.0063	0.0427	0.1142	-0.2844	0.0038	1202.55	---	67.4	6.137	2	1.333	Cholesteryl Esters in Medium LDL	mmol/L	Lipoprotein subclasses	Medium LDL (average diameter 23 nm)	Non-derived	23541	23841	-0.272895	0.0267694	23.6772	-0.198371	0.035607	7.59673	-0.28572	0.00388813	1174.57	rs10401176||rs1065853||rs111784051||rs112450640||rs113345881||rs1160983||rs11668327||rs11668738||rs117261169||rs118147862||rs12721109||rs141622900||rs144311893||rs148933445||rs1531517||rs1551891||rs157581||rs157582||rs184017||rs190712692||rs200046586||rs283808||rs283810||rs283811||rs283813||rs283815||rs2927472||rs2972566||rs34827707||rs34954997||rs365653||rs390082||rs395908||rs41290120||rs438811||rs445925||rs449647||rs4803750||rs483082||rs5117||rs531660643||rs59007384||rs61679753||rs62117160||rs62117162||rs62117205||rs62117206||rs7254892||rs7259004||rs72654473||rs7412||rs75627662||rs769446	TRUE	missense_variant	MODERATE	APOE	ENSG00000130203	25.0	0.992614	45413233	rs1065853	upstream_gene_variant	MODIFIER	ENSG00000130208	APOC1	0.014	APOE (571) - ENSG00000130203	APOE (2462) - ENSG00000130203
19_13	43822296	50421274	FALSE	19	45412079	44908822	rs7412	chr19:45412079_C_T	M_LDL_L	C	T	0.0808	0.0063	0.0427	0.1142	-0.329	0.0038	1607.11	---	73	7.407	2	1.608	Total Lipids in Medium LDL	mmol/L	Lipoprotein subclasses	Medium LDL (average diameter 23 nm)	Composite	23538	23838	-0.324419	0.026798	33.0085	-0.232921	0.0355988	10.2195	-0.330192	0.00388873	1567.59	rs10401176||rs1065853||rs111784051||rs112450640||rs113345881||rs1160983||rs11668327||rs11668738||rs117261169||rs118147862||rs12721109||rs141622900||rs144311893||rs148933445||rs1531517||rs1551891||rs157581||rs157582||rs184017||rs190712692||rs200046586||rs283808||rs283810||rs283811||rs283813||rs283815||rs2927472||rs2972566||rs34827707||rs34954997||rs365653||rs390082||rs395908||rs41290120||rs438811||rs445925||rs449647||rs4803750||rs483082||rs5117||rs531660643||rs59007384||rs61679753||rs62117160||rs62117162||rs62117205||rs62117206||rs7254892||rs7259004||rs72654473||rs7412||rs75627662||rs769446	TRUE	missense_variant	MODERATE	APOE	ENSG00000130203	25.0	0.992614	45413233	rs1065853	upstream_gene_variant	MODIFIER	ENSG00000130208	APOC1	0.014	APOE (571) - ENSG00000130203	APOE (2462) - ENSG00000130203
19_13	43822296	50421274	FALSE	19	45412079	44908822	rs7412	chr19:45412079_C_T	M_LDL_P	C	T	0.0808	0.0063	0.0427	0.1142	-0.2707	0.0038	1083.18	---	67.2	6.094	2	1.323	Concentration of Medium LDL Particles	mmol/L	Lipoprotein subclasses	Medium LDL (average diameter 23 nm)	Non-derived	23537	23837	-0.233513	0.0268345	17.4865	-0.199493	0.0355934	7.68081	-0.272314	0.00389888	1061.23	rs10401176||rs1065853||rs111784051||rs112450640||rs113345881||rs1160983||rs11668327||rs11668738||rs117261169||rs118147862||rs12721109||rs141622900||rs144311893||rs148933445||rs1531517||rs1551891||rs157581||rs157582||rs184017||rs190712692||rs200046586||rs283808||rs283810||rs283811||rs283813||rs283815||rs2927472||rs2972566||rs34827707||rs34954997||rs365653||rs390082||rs395908||rs41290120||rs438811||rs445925||rs449647||rs4803750||rs483082||rs5117||rs531660643||rs59007384||rs61679753||rs62117160||rs62117162||rs62117205||rs62117206||rs7254892||rs7259004||rs72654473||rs7412||rs75627662||rs769446	TRUE	missense_variant	MODERATE	APOE	ENSG00000130203	25.0	0.992614	45413233	rs1065853	upstream_gene_variant	MODIFIER	ENSG00000130208	APOC1	0.014	APOE (571) - ENSG00000130203	APOE (2462) - ENSG00000130203
19_13	43822296	50421274	FALSE	19	45412079	44908822	rs7412	chr19:45412079_C_T	M_LDL_PL	C	T	0.0808	0.0063	0.0427	0.1142	-0.3707	0.0038	2041.95	---	78.4	9.268	2	2.013	Phospholipids in Medium LDL	mmol/L	Lipoprotein subclasses	Medium LDL (average diameter 23 nm)	Non-derived	23539	23839	-0.372198	0.026779	43.1915	-0.263023	0.035571	12.8472	-0.371941	0.0038872	1990.14	rs10401176||rs1065853||rs111784051||rs112450640||rs113345881||rs1160983||rs11668327||rs11668738||rs117261169||rs118147862||rs12721109||rs141622900||rs144311893||rs148933445||rs1531517||rs1551891||rs157581||rs157582||rs184017||rs190712692||rs200046586||rs283808||rs283810||rs283811||rs283813||rs283815||rs2927472||rs2972566||rs34827707||rs34954997||rs365653||rs390082||rs395908||rs41290120||rs438811||rs445925||rs449647||rs4803750||rs483082||rs5117||rs531660643||rs59007384||rs61679753||rs62117160||rs62117162||rs62117205||rs62117206||rs7254892||rs7259004||rs72654473||rs7412||rs75627662||rs769446	TRUE	missense_variant	MODERATE	APOE	ENSG00000130203	25.0	0.992614	45413233	rs1065853	upstream_gene_variant	MODIFIER	ENSG00000130208	APOC1	0.014	APOE (571) - ENSG00000130203	APOE (2462) - ENSG00000130203
19_13	43822296	50421274	FALSE	19	45412079	44908822	rs7412	chr19:45412079_C_T	M_VLDL_C	C	T	0.0808	0.0063	0.0427	0.1142	-0.2699	0.0038	1090.72	---	69.2	6.492	2	1.41	Cholesterol in Medium VLDL	mmol/L	Lipoprotein subclasses	Medium VLDL (average diameter 44.5 nm)	Composite	23505	23805	-0.269962	0.0267937	23.1498	-0.180177	0.0354263	6.43685	-0.270978	0.00387384	1064.47	rs10401176||rs1065853||rs111784051||rs112450640||rs113345881||rs1160983||rs11668327||rs11668738||rs117261169||rs118147862||rs12721109||rs141622900||rs144311893||rs148933445||rs1531517||rs1551891||rs157581||rs157582||rs184017||rs190712692||rs200046586||rs283808||rs283810||rs283811||rs283813||rs283815||rs2927472||rs2972566||rs34827707||rs34954997||rs365653||rs390082||rs395908||rs41290120||rs438811||rs445925||rs449647||rs4803750||rs483082||rs5117||rs531660643||rs59007384||rs61679753||rs62117160||rs62117162||rs62117205||rs62117206||rs7254892||rs7259004||rs72654473||rs7412||rs75627662||rs769446	TRUE	missense_variant	MODERATE	APOE	ENSG00000130203	25.0	0.992614	45413233	rs1065853	upstream_gene_variant	MODIFIER	ENSG00000130208	APOC1	0.014	APOE (571) - ENSG00000130203	APOE (2462) - ENSG00000130203
19_13	43822296	50421274	FALSE	19	45412079	44908822	rs7412	chr19:45412079_C_T	M_VLDL_CE	C	T	0.0808	0.0062	0.0427	0.1142	-0.3172	0.0038	1525.26	---	73.8	7.632	2	1.657	Cholesteryl Esters in Medium VLDL	mmol/L	Lipoprotein subclasses	Medium VLDL (average diameter 44.5 nm)	Non-derived	23506	23806	-0.310847	0.0268555	30.2573	-0.22079	0.0352641	9.41747	-0.31843	0.00384763	1489.3	rs10401176||rs1065853||rs111784051||rs112450640||rs113345881||rs1160983||rs11668327||rs11668738||rs117261169||rs118147862||rs12721109||rs141622900||rs144311893||rs148933445||rs1531517||rs1551891||rs157581||rs157582||rs184017||rs190712692||rs200046586||rs283808||rs283810||rs283811||rs283813||rs283815||rs2927472||rs2972566||rs34827707||rs34954997||rs365653||rs390082||rs395908||rs41290120||rs438811||rs445925||rs449647||rs4803750||rs483082||rs5117||rs531660643||rs59007384||rs61679753||rs62117160||rs62117162||rs62117205||rs62117206||rs7254892||rs7259004||rs72654473||rs7412||rs75627662||rs769446	TRUE	missense_variant	MODERATE	APOE	ENSG00000130203	25.0	0.992614	45413233	rs1065853	upstream_gene_variant	MODIFIER	ENSG00000130208	APOC1	0.014	APOE (571) - ENSG00000130203	APOE (2462) - ENSG00000130203
19_13	43822296	50421274	FALSE	19	45412079	44908822	rs7412	chr19:45412079_C_T	M_VLDL_FC	C	T	0.0808	0.0063	0.0427	0.1142	-0.1917	0.0038	548.54	---	65.3	5.764	2	1.252	Free Cholesterol in Medium VLDL	mmol/L	Lipoprotein subclasses	Medium VLDL (average diameter 44.5 nm)	Non-derived	23507	23807	-0.204739	0.0266868	13.771	-0.108313	0.0355807	2.63202	-0.192407	0.00388286	534.998	rs10401176||rs1065853||rs111784051||rs112450640||rs113345881||rs1160983||rs11668327||rs11668738||rs117261169||rs118147862||rs12721109||rs141622900||rs144311893||rs148933445||rs1531517||rs1551891||rs157581||rs157582||rs184017||rs190712692||rs200046586||rs283808||rs283810||rs283811||rs283813||rs283815||rs2927472||rs2972566||rs34827707||rs34954997||rs365653||rs390082||rs395908||rs41290120||rs438811||rs445925||rs449647||rs4803750||rs483082||rs5117||rs531660643||rs59007384||rs61679753||rs62117160||rs62117162||rs62117205||rs62117206||rs7254892||rs7259004||rs72654473||rs7412||rs75627662||rs769446	TRUE	missense_variant	MODERATE	APOE	ENSG00000130203	25.0	0.992614	45413233	rs1065853	upstream_gene_variant	MODIFIER	ENSG00000130208	APOC1	0.014	APOE (571) - ENSG00000130203	APOE (2462) - ENSG00000130203
19_13	43822296	50421274	FALSE	19	45412079	44908822	rs7412	chr19:45412079_C_T	M_VLDL_L	C	T	0.0808	0.0063	0.0427	0.1142	-0.1103	0.0038	186.18	---	72	7.155	2	1.554	Total Lipids in Medium VLDL	mmol/L	Lipoprotein subclasses	Medium VLDL (average diameter 44.5 nm)	Composite	23503	23803	-0.129902	0.0264634	6.0378	-0.0190138	0.0355813	0.226886	-0.110904	0.00384265	182.438	rs10401176||rs1065853||rs111784051||rs112450640||rs113345881||rs1160983||rs11668327||rs11668738||rs117261169||rs118147862||rs12721109||rs141622900||rs144311893||rs148933445||rs1531517||rs1551891||rs157581||rs157582||rs184017||rs190712692||rs200046586||rs283808||rs283810||rs283811||rs283813||rs283815||rs2927472||rs2972566||rs34827707||rs34954997||rs365653||rs390082||rs395908||rs41290120||rs438811||rs445925||rs449647||rs4803750||rs483082||rs5117||rs531660643||rs59007384||rs61679753||rs62117160||rs62117162||rs62117205||rs62117206||rs7254892||rs7259004||rs72654473||rs7412||rs75627662||rs769446	TRUE	missense_variant	MODERATE	APOE	ENSG00000130203	25.0	0.992614	45413233	rs1065853	upstream_gene_variant	MODIFIER	ENSG00000130208	APOC1	0.014	APOE (571) - ENSG00000130203	APOE (2462) - ENSG00000130203
19_13	43822296	50421274	FALSE	19	45412079	44908822	rs7412	chr19:45412079_C_T	M_VLDL_P	C	T	0.0808	0.0063	0.0427	0.1142	-0.1463	0.0038	322.75	---	68.9	6.44	2	1.399	Concentration of Medium VLDL Particles	mmol/L	Lipoprotein subclasses	Medium VLDL (average diameter 44.5 nm)	Non-derived	23502	23802	-0.163279	0.0265858	9.08774	-0.0591321	0.0355915	1.01488	-0.147018	0.00386821	315.35	rs10401176||rs1065853||rs111784051||rs112450640||rs113345881||rs1160983||rs11668327||rs11668738||rs117261169||rs118147862||rs12721109||rs141622900||rs144311893||rs148933445||rs1531517||rs1551891||rs157581||rs157582||rs184017||rs190712692||rs200046586||rs283808||rs283810||rs283811||rs283813||rs283815||rs2927472||rs2972566||rs34827707||rs34954997||rs365653||rs390082||rs395908||rs41290120||rs438811||rs445925||rs449647||rs4803750||rs483082||rs5117||rs531660643||rs59007384||rs61679753||rs62117160||rs62117162||rs62117205||rs62117206||rs7254892||rs7259004||rs72654473||rs7412||rs75627662||rs769446	TRUE	missense_variant	MODERATE	APOE	ENSG00000130203	25.0	0.992614	45413233	rs1065853	upstream_gene_variant	MODIFIER	ENSG00000130208	APOC1	0.014	APOE (571) - ENSG00000130203	APOE (2462) - ENSG00000130203
19_13	43822296	50421274	FALSE	19	45412079	44908822	rs7412	chr19:45412079_C_T	M_VLDL_PL	C	T	0.0808	0.0063	0.0427	0.1142	-0.1598	0.0038	383.58	---	70	6.657	2	1.446	Phospholipids in Medium VLDL	mmol/L	Lipoprotein subclasses	Medium VLDL (average diameter 44.5 nm)	Non-derived	23504	23804	-0.183313	0.0265784	11.275	-0.073636	0.0355965	1.41363	-0.160286	0.00387237	373.758	rs10401176||rs1065853||rs111784051||rs112450640||rs113345881||rs1160983||rs11668327||rs11668738||rs117261169||rs118147862||rs12721109||rs141622900||rs144311893||rs148933445||rs1531517||rs1551891||rs157581||rs157582||rs184017||rs190712692||rs200046586||rs283808||rs283810||rs283811||rs283813||rs283815||rs2927472||rs2972566||rs34827707||rs34954997||rs365653||rs390082||rs395908||rs41290120||rs438811||rs445925||rs449647||rs4803750||rs483082||rs5117||rs531660643||rs59007384||rs61679753||rs62117160||rs62117162||rs62117205||rs62117206||rs7254892||rs7259004||rs72654473||rs7412||rs75627662||rs769446	TRUE	missense_variant	MODERATE	APOE	ENSG00000130203	25.0	0.992614	45413233	rs1065853	upstream_gene_variant	MODIFIER	ENSG00000130208	APOC1	0.014	APOE (571) - ENSG00000130203	APOE (2462) - ENSG00000130203
19_13	43822296	50421274	FALSE	19	45412079	44908822	rs7412	chr19:45412079_C_T	Omega_6	C	T	0.0808	0.0061	0.0427	0.1142	-0.1333	0.0037	284.11	---	71.2	6.955	2	1.51	Omega-6 Fatty Acids	mmol/L	Fatty acids		Non-derived	23445	23745	-0.120496	0.0268984	5.12629	-0.0419716	0.0355136	0.624762	-0.134572	0.00375227	280.958	rs10401176||rs1065853||rs111784051||rs112450640||rs113345881||rs1160983||rs11668327||rs11668738||rs117261169||rs118147862||rs12721109||rs141622900||rs144311893||rs148933445||rs1531517||rs1551891||rs157581||rs157582||rs184017||rs190712692||rs200046586||rs283808||rs283810||rs283811||rs283813||rs283815||rs2927472||rs2972566||rs34827707||rs34954997||rs365653||rs390082||rs395908||rs41290120||rs438811||rs445925||rs449647||rs4803750||rs483082||rs5117||rs531660643||rs59007384||rs61679753||rs62117160||rs62117162||rs62117205||rs62117206||rs7254892||rs7259004||rs72654473||rs7412||rs75627662||rs769446	TRUE	missense_variant	MODERATE	APOE	ENSG00000130203	25.0	0.992614	45413233	rs1065853	upstream_gene_variant	MODIFIER	ENSG00000130208	APOC1	0.014	APOE (571) - ENSG00000130203	APOE (2462) - ENSG00000130203
19_13	43822296	50421274	FALSE	19	45412079	44908822	rs7412	chr19:45412079_C_T	PUFA	C	T	0.0808	0.006	0.0427	0.1142	-0.112	0.0037	203.51	---	63	5.403	2	1.173	Polyunsaturated Fatty Acids	mmol/L	Fatty acids		Composite	23446	23746	-0.10718	0.0269684	4.1512	-0.0300458	0.0355891	0.399535	-0.112977	0.00372714	201.1	rs10401176||rs1065853||rs111784051||rs112450640||rs113345881||rs1160983||rs11668327||rs11668738||rs117261169||rs118147862||rs12721109||rs141622900||rs144311893||rs148933445||rs1531517||rs1551891||rs157581||rs157582||rs184017||rs190712692||rs200046586||rs283808||rs283810||rs283811||rs283813||rs283815||rs2927472||rs2972566||rs34827707||rs34954997||rs365653||rs390082||rs395908||rs41290120||rs438811||rs445925||rs449647||rs4803750||rs483082||rs5117||rs531660643||rs59007384||rs61679753||rs62117160||rs62117162||rs62117205||rs62117206||rs7254892||rs7259004||rs72654473||rs7412||rs75627662||rs769446	TRUE	missense_variant	MODERATE	APOE	ENSG00000130203	25.0	0.992614	45413233	rs1065853	upstream_gene_variant	MODIFIER	ENSG00000130208	APOC1	0.014	APOE (571) - ENSG00000130203	APOE (2462) - ENSG00000130203
19_13	43822296	50421274	FALSE	19	45412079	44908822	rs7412	chr19:45412079_C_T	Remnant_C	C	T	0.0808	0.0063	0.0427	0.1142	-0.273	0.0038	1120.87	---	70.7	6.824	2	1.482	Remnant Cholesterol (Non-HDL, Non-LDL -Cholesterol)	mmol/L	Cholesterol		Composite	23402	23702	-0.268457	0.0268505	22.8091	-0.181383	0.0354125	6.51954	-0.274236	0.00386538	1094.95	rs10401176||rs1065853||rs111784051||rs112450640||rs113345881||rs1160983||rs11668327||rs11668738||rs117261169||rs118147862||rs12721109||rs141622900||rs144311893||rs148933445||rs1531517||rs1551891||rs157581||rs157582||rs184017||rs190712692||rs200046586||rs283808||rs283810||rs283811||rs283813||rs283815||rs2927472||rs2972566||rs34827707||rs34954997||rs365653||rs390082||rs395908||rs41290120||rs438811||rs445925||rs449647||rs4803750||rs483082||rs5117||rs531660643||rs59007384||rs61679753||rs62117160||rs62117162||rs62117205||rs62117206||rs7254892||rs7259004||rs72654473||rs7412||rs75627662||rs769446	TRUE	missense_variant	MODERATE	APOE	ENSG00000130203	25.0	0.992614	45413233	rs1065853	upstream_gene_variant	MODIFIER	ENSG00000130208	APOC1	0.014	APOE (571) - ENSG00000130203	APOE (2462) - ENSG00000130203
19_13	43822296	50421274	FALSE	19	45412079	44908822	rs7412	chr19:45412079_C_T	SFA_pct	C	T	0.0808	0.0062	0.0427	0.1142	0.0679	0.0037	72.64	+++	0	0.704	2	0.1528	Saturated Fatty Acids to Total Fatty Acids percentage	%	Fatty acids	Fatty acid ratios	Percentage	23455	23755	0.0728693	0.0261312	2.27624	0.0968909	0.0358432	2.16318	0.0674583	0.00380754	69.5088	rs10401176||rs1065853||rs111784051||rs112450640||rs113345881||rs1160983||rs11668327||rs11668738||rs117261169||rs118147862||rs12721109||rs141622900||rs144311893||rs148933445||rs1531517||rs1551891||rs157581||rs157582||rs184017||rs190712692||rs200046586||rs283808||rs283810||rs283811||rs283813||rs283815||rs2927472||rs2972566||rs34827707||rs34954997||rs365653||rs390082||rs395908||rs41290120||rs438811||rs445925||rs449647||rs4803750||rs483082||rs5117||rs531660643||rs59007384||rs61679753||rs62117160||rs62117162||rs62117205||rs62117206||rs7254892||rs7259004||rs72654473||rs7412||rs75627662||rs769446	TRUE	missense_variant	MODERATE	APOE	ENSG00000130203	25.0	0.992614	45413233	rs1065853	upstream_gene_variant	MODIFIER	ENSG00000130208	APOC1	0.014	APOE (571) - ENSG00000130203	APOE (2462) - ENSG00000130203
19_13	43822296	50421274	FALSE	19	45412079	44908822	rs7412	chr19:45412079_C_T	S_HDL_C	C	T	0.0808	0.0061	0.0427	0.1142	-0.0768	0.0037	94.13	---	0	1.1	2	0.2389	Cholesterol in Small HDL	mmol/L	Lipoprotein subclasses	Small HDL (average diameter 8.7 nm)	Composite	23575	23875	-0.0573163	0.0268388	1.48527	-0.0507722	0.0353335	0.821787	-0.0774585	0.0037731	92.9272	rs10401176||rs1065853||rs111784051||rs112450640||rs113345881||rs1160983||rs11668327||rs11668738||rs117261169||rs118147862||rs12721109||rs141622900||rs144311893||rs148933445||rs1531517||rs1551891||rs157581||rs157582||rs184017||rs190712692||rs200046586||rs283808||rs283810||rs283811||rs283813||rs283815||rs2927472||rs2972566||rs34827707||rs34954997||rs365653||rs390082||rs395908||rs41290120||rs438811||rs445925||rs449647||rs4803750||rs483082||rs5117||rs531660643||rs59007384||rs61679753||rs62117160||rs62117162||rs62117205||rs62117206||rs7254892||rs7259004||rs72654473||rs7412||rs75627662||rs769446	TRUE	missense_variant	MODERATE	APOE	ENSG00000130203	25.0	0.992614	45413233	rs1065853	upstream_gene_variant	MODIFIER	ENSG00000130208	APOC1	0.014	APOE (571) - ENSG00000130203	APOE (2462) - ENSG00000130203
19_13	43822296	50421274	FALSE	19	45412079	44908822	rs7412	chr19:45412079_C_T	S_HDL_FC	C	T	0.0808	0.006	0.0427	0.1142	-0.0629	0.0036	65.9	---	0	0.852	2	0.185	Free Cholesterol in Small HDL	mmol/L	Lipoprotein subclasses	Small HDL (average diameter 8.7 nm)	Non-derived	23577	23877	-0.0521845	0.0265828	1.30421	-0.0340456	0.0351994	0.476991	-0.0633898	0.0037007	65.046	rs10401176||rs1065853||rs111784051||rs112450640||rs113345881||rs1160983||rs11668327||rs11668738||rs117261169||rs118147862||rs12721109||rs141622900||rs144311893||rs148933445||rs1531517||rs1551891||rs157581||rs157582||rs184017||rs190712692||rs200046586||rs283808||rs283810||rs283811||rs283813||rs283815||rs2927472||rs2972566||rs34827707||rs34954997||rs365653||rs390082||rs395908||rs41290120||rs438811||rs445925||rs449647||rs4803750||rs483082||rs5117||rs531660643||rs59007384||rs61679753||rs62117160||rs62117162||rs62117205||rs62117206||rs7254892||rs7259004||rs72654473||rs7412||rs75627662||rs769446	TRUE	missense_variant	MODERATE	APOE	ENSG00000130203	25.0	0.992614	45413233	rs1065853	upstream_gene_variant	MODIFIER	ENSG00000130208	APOC1	0.014	APOE (571) - ENSG00000130203	APOE (2462) - ENSG00000130203
19_13	43822296	50421274	FALSE	19	45412079	44908822	rs7412	chr19:45412079_C_T	S_HDL_P	C	T	0.0808	0.0061	0.0427	0.1142	-0.0576	0.0037	53.26	---	0	0.941	2	0.2043	Concentration of Small HDL Particles	mmol/L	Lipoprotein subclasses	Small HDL (average diameter 8.7 nm)	Non-derived	23572	23872	-0.0439142	0.0268734	0.990402	-0.0288864	0.0355271	0.380727	-0.058239	0.00378336	52.7421	rs10401176||rs1065853||rs111784051||rs112450640||rs113345881||rs1160983||rs11668327||rs11668738||rs117261169||rs118147862||rs12721109||rs141622900||rs144311893||rs148933445||rs1531517||rs1551891||rs157581||rs157582||rs184017||rs190712692||rs200046586||rs283808||rs283810||rs283811||rs283813||rs283815||rs2927472||rs2972566||rs34827707||rs34954997||rs365653||rs390082||rs395908||rs41290120||rs438811||rs445925||rs449647||rs4803750||rs483082||rs5117||rs531660643||rs59007384||rs61679753||rs62117160||rs62117162||rs62117205||rs62117206||rs7254892||rs7259004||rs72654473||rs7412||rs75627662||rs769446	TRUE	missense_variant	MODERATE	APOE	ENSG00000130203	25.0	0.992614	45413233	rs1065853	upstream_gene_variant	MODIFIER	ENSG00000130208	APOC1	0.014	APOE (571) - ENSG00000130203	APOE (2462) - ENSG00000130203
19_13	43822296	50421274	FALSE	19	45412079	44908822	rs7412	chr19:45412079_C_T	S_LDL_C	C	T	0.0808	0.0063	0.0427	0.1142	-0.3611	0.0038	1936.65	---	77.4	8.869	2	1.926	Cholesterol in Small LDL	mmol/L	Lipoprotein subclasses	Small LDL (average diameter 18.7 nm)	Composite	23547	23847	-0.356946	0.0267838	39.792	-0.25628	0.0355029	12.2795	-0.362491	0.00388895	1888.68	rs10401176||rs1065853||rs111784051||rs112450640||rs113345881||rs1160983||rs11668327||rs11668738||rs117261169||rs118147862||rs12721109||rs141622900||rs144311893||rs148933445||rs1531517||rs1551891||rs157581||rs157582||rs184017||rs190712692||rs200046586||rs283808||rs283810||rs283811||rs283813||rs283815||rs2927472||rs2972566||rs34827707||rs34954997||rs365653||rs390082||rs395908||rs41290120||rs438811||rs445925||rs449647||rs4803750||rs483082||rs5117||rs531660643||rs59007384||rs61679753||rs62117160||rs62117162||rs62117205||rs62117206||rs7254892||rs7259004||rs72654473||rs7412||rs75627662||rs769446	TRUE	missense_variant	MODERATE	APOE	ENSG00000130203	25.0	0.992614	45413233	rs1065853	upstream_gene_variant	MODIFIER	ENSG00000130208	APOC1	0.014	APOE (571) - ENSG00000130203	APOE (2462) - ENSG00000130203
19_13	43822296	50421274	FALSE	19	45412079	44908822	rs7412	chr19:45412079_C_T	S_LDL_CE	C	T	0.0808	0.0063	0.0427	0.1142	-0.2911	0.0038	1260.8	---	72.2	7.184	2	1.56	Cholesteryl Esters in Small LDL	mmol/L	Lipoprotein subclasses	Small LDL (average diameter 18.7 nm)	Non-derived	23548	23848	-0.301676	0.0267534	28.7644	-0.197296	0.035523	7.55418	-0.292009	0.00388612	1228.04	rs10401176||rs1065853||rs111784051||rs112450640||rs113345881||rs1160983||rs11668327||rs11668738||rs117261169||rs118147862||rs12721109||rs141622900||rs144311893||rs148933445||rs1531517||rs1551891||rs157581||rs157582||rs184017||rs190712692||rs200046586||rs283808||rs283810||rs283811||rs283813||rs283815||rs2927472||rs2972566||rs34827707||rs34954997||rs365653||rs390082||rs395908||rs41290120||rs438811||rs445925||rs449647||rs4803750||rs483082||rs5117||rs531660643||rs59007384||rs61679753||rs62117160||rs62117162||rs62117205||rs62117206||rs7254892||rs7259004||rs72654473||rs7412||rs75627662||rs769446	TRUE	missense_variant	MODERATE	APOE	ENSG00000130203	25.0	0.992614	45413233	rs1065853	upstream_gene_variant	MODIFIER	ENSG00000130208	APOC1	0.014	APOE (571) - ENSG00000130203	APOE (2462) - ENSG00000130203
19_13	43822296	50421274	FALSE	19	45412079	44908822	rs7412	chr19:45412079_C_T	S_LDL_C_pct	C	T	0.0808	0.0062	0.0427	0.1142	-0.0957	0.0038	141.51	---	73.5	7.56	2	1.642	Cholesterol to Total Lipids in Small LDL percentage	%	Relative lipoprotein lipid concentrations	Small LDL ratios	Percentage	23625	23925	-0.0255181	0.0266026	0.471801	-0.120911	0.0351554	3.2342	-0.0968239	0.00382859	140.382	rs10401176||rs1065853||rs111784051||rs112450640||rs113345881||rs1160983||rs11668327||rs11668738||rs117261169||rs118147862||rs12721109||rs141622900||rs144311893||rs148933445||rs1531517||rs1551891||rs157581||rs157582||rs184017||rs190712692||rs200046586||rs283808||rs283810||rs283811||rs283813||rs283815||rs2927472||rs2972566||rs34827707||rs34954997||rs365653||rs390082||rs395908||rs41290120||rs438811||rs445925||rs449647||rs4803750||rs483082||rs5117||rs531660643||rs59007384||rs61679753||rs62117160||rs62117162||rs62117205||rs62117206||rs7254892||rs7259004||rs72654473||rs7412||rs75627662||rs769446	TRUE	missense_variant	MODERATE	APOE	ENSG00000130203	25.0	0.992614	45413233	rs1065853	upstream_gene_variant	MODIFIER	ENSG00000130208	APOC1	0.014	APOE (571) - ENSG00000130203	APOE (2462) - ENSG00000130203
19_13	43822296	50421274	FALSE	19	45412079	44908822	rs7412	chr19:45412079_C_T	S_LDL_P	C	T	0.0808	0.0063	0.0427	0.1142	-0.2864	0.0038	1216.25	---	62.6	5.35	2	1.162	Concentration of Small LDL Particles	mmol/L	Lipoprotein subclasses	Small LDL (average diameter 18.7 nm)	Non-derived	23544	23844	-0.295615	0.0267837	27.5968	-0.205346	0.0355611	8.11237	-0.287148	0.00389243	1183.71	rs10401176||rs1065853||rs111784051||rs112450640||rs113345881||rs1160983||rs11668327||rs11668738||rs117261169||rs118147862||rs12721109||rs141622900||rs144311893||rs148933445||rs1531517||rs1551891||rs157581||rs157582||rs184017||rs190712692||rs200046586||rs283808||rs283810||rs283811||rs283813||rs283815||rs2927472||rs2972566||rs34827707||rs34954997||rs365653||rs390082||rs395908||rs41290120||rs438811||rs445925||rs449647||rs4803750||rs483082||rs5117||rs531660643||rs59007384||rs61679753||rs62117160||rs62117162||rs62117205||rs62117206||rs7254892||rs7259004||rs72654473||rs7412||rs75627662||rs769446	TRUE	missense_variant	MODERATE	APOE	ENSG00000130203	25.0	0.992614	45413233	rs1065853	upstream_gene_variant	MODIFIER	ENSG00000130208	APOC1	0.014	APOE (571) - ENSG00000130203	APOE (2462) - ENSG00000130203
19_13	43822296	50421274	FALSE	19	45412079	44908822	rs7412	chr19:45412079_C_T	S_VLDL_C	C	T	0.0808	0.0063	0.0427	0.1142	-0.146	0.0038	321.09	---	59.4	4.93	2	1.071	Cholesterol in Small VLDL	mmol/L	Lipoprotein subclasses	Small VLDL (average diameter 36.8 nm)	Composite	23512	23812	-0.171899	0.0265	10.057	-0.0750684	0.0356084	1.45573	-0.146334	0.00387059	312.054	rs10401176||rs1065853||rs111784051||rs112450640||rs113345881||rs1160983||rs11668327||rs11668738||rs117261169||rs118147862||rs12721109||rs141622900||rs144311893||rs148933445||rs1531517||rs1551891||rs157581||rs157582||rs184017||rs190712692||rs200046586||rs283808||rs283810||rs283811||rs283813||rs283815||rs2927472||rs2972566||rs34827707||rs34954997||rs365653||rs390082||rs395908||rs41290120||rs438811||rs445925||rs449647||rs4803750||rs483082||rs5117||rs531660643||rs59007384||rs61679753||rs62117160||rs62117162||rs62117205||rs62117206||rs7254892||rs7259004||rs72654473||rs7412||rs75627662||rs769446	TRUE	missense_variant	MODERATE	APOE	ENSG00000130203	25.0	0.992614	45413233	rs1065853	upstream_gene_variant	MODIFIER	ENSG00000130208	APOC1	0.014	APOE (571) - ENSG00000130203	APOE (2462) - ENSG00000130203
19_13	43822296	50421274	FALSE	19	45412079	44908822	rs7412	chr19:45412079_C_T	S_VLDL_CE	C	T	0.0808	0.0063	0.0427	0.1142	-0.1089	0.0038	180.24	---	60.3	5.038	2	1.094	Cholesteryl Esters in Small VLDL	mmol/L	Lipoprotein subclasses	Small VLDL (average diameter 36.8 nm)	Non-derived	23513	23813	-0.141695	0.0264143	7.09017	-0.0423464	0.0355941	0.63048	-0.109015	0.00385982	174.767	rs10401176||rs1065853||rs111784051||rs112450640||rs113345881||rs1160983||rs11668327||rs11668738||rs117261169||rs118147862||rs12721109||rs141622900||rs144311893||rs148933445||rs1531517||rs1551891||rs157581||rs157582||rs184017||rs190712692||rs200046586||rs283808||rs283810||rs283811||rs283813||rs283815||rs2927472||rs2972566||rs34827707||rs34954997||rs365653||rs390082||rs395908||rs41290120||rs438811||rs445925||rs449647||rs4803750||rs483082||rs5117||rs531660643||rs59007384||rs61679753||rs62117160||rs62117162||rs62117205||rs62117206||rs7254892||rs7259004||rs72654473||rs7412||rs75627662||rs769446	TRUE	missense_variant	MODERATE	APOE	ENSG00000130203	25.0	0.992614	45413233	rs1065853	upstream_gene_variant	MODIFIER	ENSG00000130208	APOC1	0.014	APOE (571) - ENSG00000130203	APOE (2462) - ENSG00000130203
19_13	43822296	50421274	FALSE	19	45412079	44908822	rs7412	chr19:45412079_C_T	S_VLDL_FC	C	T	0.0808	0.0063	0.0427	0.1142	-0.2097	0.0038	657.06	---	65	5.719	2	1.242	Free Cholesterol in Small VLDL	mmol/L	Lipoprotein subclasses	Small VLDL (average diameter 36.8 nm)	Non-derived	23514	23814	-0.223789	0.0266579	16.3311	-0.1269	0.0356	3.43844	-0.210375	0.00387993	640.234	rs10401176||rs1065853||rs111784051||rs112450640||rs113345881||rs1160983||rs11668327||rs11668738||rs117261169||rs118147862||rs12721109||rs141622900||rs144311893||rs148933445||rs1531517||rs1551891||rs157581||rs157582||rs184017||rs190712692||rs200046586||rs283808||rs283810||rs283811||rs283813||rs283815||rs2927472||rs2972566||rs34827707||rs34954997||rs365653||rs390082||rs395908||rs41290120||rs438811||rs445925||rs449647||rs4803750||rs483082||rs5117||rs531660643||rs59007384||rs61679753||rs62117160||rs62117162||rs62117205||rs62117206||rs7254892||rs7259004||rs72654473||rs7412||rs75627662||rs769446	TRUE	missense_variant	MODERATE	APOE	ENSG00000130203	25.0	0.992614	45413233	rs1065853	upstream_gene_variant	MODIFIER	ENSG00000130208	APOC1	0.014	APOE (571) - ENSG00000130203	APOE (2462) - ENSG00000130203
19_13	43822296	50421274	FALSE	19	45412079	44908822	rs7412	chr19:45412079_C_T	S_VLDL_PL	C	T	0.0808	0.0063	0.0427	0.1142	-0.1425	0.0038	306.73	---	67.9	6.231	2	1.353	Phospholipids in Small VLDL	mmol/L	Lipoprotein subclasses	Small VLDL (average diameter 36.8 nm)	Non-derived	23511	23811	-0.165348	0.0265293	9.33858	-0.05897	0.0356991	1.00629	-0.142968	0.00386332	299.046	rs10401176||rs1065853||rs111784051||rs112450640||rs113345881||rs1160983||rs11668327||rs11668738||rs117261169||rs118147862||rs12721109||rs141622900||rs144311893||rs148933445||rs1531517||rs1551891||rs157581||rs157582||rs184017||rs190712692||rs200046586||rs283808||rs283810||rs283811||rs283813||rs283815||rs2927472||rs2972566||rs34827707||rs34954997||rs365653||rs390082||rs395908||rs41290120||rs438811||rs445925||rs449647||rs4803750||rs483082||rs5117||rs531660643||rs59007384||rs61679753||rs62117160||rs62117162||rs62117205||rs62117206||rs7254892||rs7259004||rs72654473||rs7412||rs75627662||rs769446	TRUE	missense_variant	MODERATE	APOE	ENSG00000130203	25.0	0.992614	45413233	rs1065853	upstream_gene_variant	MODIFIER	ENSG00000130208	APOC1	0.014	APOE (571) - ENSG00000130203	APOE (2462) - ENSG00000130203
19_13	43822296	50421274	FALSE	19	45412079	44908822	rs7412	chr19:45412079_C_T	Total_C	C	T	0.0808	0.0061	0.0427	0.1142	-0.3073	0.0037	1495.21	---	69.4	6.544	2	1.421	Total Cholesterol	mmol/L	Cholesterol		Composite	23400	23700	-0.279109	0.0268162	24.6432	-0.22686	0.0350015	10.0417	-0.308794	0.00376337	1463.98	rs10401176||rs1065853||rs111784051||rs112450640||rs113345881||rs1160983||rs11668327||rs11668738||rs117261169||rs118147862||rs12721109||rs141622900||rs144311893||rs148933445||rs1531517||rs1551891||rs157581||rs157582||rs184017||rs190712692||rs200046586||rs283808||rs283810||rs283811||rs283813||rs283815||rs2927472||rs2972566||rs34827707||rs34954997||rs365653||rs390082||rs395908||rs41290120||rs438811||rs445925||rs449647||rs4803750||rs483082||rs5117||rs531660643||rs59007384||rs61679753||rs62117160||rs62117162||rs62117205||rs62117206||rs7254892||rs7259004||rs72654473||rs7412||rs75627662||rs769446	TRUE	missense_variant	MODERATE	APOE	ENSG00000130203	25.0	0.992614	45413233	rs1065853	upstream_gene_variant	MODIFIER	ENSG00000130208	APOC1	0.014	APOE (571) - ENSG00000130203	APOE (2462) - ENSG00000130203
19_13	43822296	50421274	FALSE	19	45412079	44908822	rs7412	chr19:45412079_C_T	Total_CE	C	T	0.0808	0.0061	0.0427	0.1142	-0.3048	0.0037	1487.37	---	67.2	6.098	2	1.324	Total Esterified Cholesterol	mmol/L	Cholesteryl esters		Composite	23415	23715	-0.275534	0.0267654	24.1269	-0.228746	0.0348928	10.2566	-0.306257	0.00374224	1456.34	rs10401176||rs1065853||rs111784051||rs112450640||rs113345881||rs1160983||rs11668327||rs11668738||rs117261169||rs118147862||rs12721109||rs141622900||rs144311893||rs148933445||rs1531517||rs1551891||rs157581||rs157582||rs184017||rs190712692||rs200046586||rs283808||rs283810||rs283811||rs283813||rs283815||rs2927472||rs2972566||rs34827707||rs34954997||rs365653||rs390082||rs395908||rs41290120||rs438811||rs445925||rs449647||rs4803750||rs483082||rs5117||rs531660643||rs59007384||rs61679753||rs62117160||rs62117162||rs62117205||rs62117206||rs7254892||rs7259004||rs72654473||rs7412||rs75627662||rs769446	TRUE	missense_variant	MODERATE	APOE	ENSG00000130203	25.0	0.992614	45413233	rs1065853	upstream_gene_variant	MODIFIER	ENSG00000130208	APOC1	0.014	APOE (571) - ENSG00000130203	APOE (2462) - ENSG00000130203
19_13	43822296	50421274	FALSE	19	45412079	44908822	rs7412	chr19:45412079_C_T	Total_FC	C	T	0.0808	0.0062	0.0427	0.1142	-0.3082	0.0038	1468.19	---	71.7	7.058	2	1.533	Total Free Cholesterol	mmol/L	Free cholesterol		Composite	23419	23719	-0.286726	0.026907	25.7875	-0.219962	0.035236	9.36599	-0.309677	0.00380997	1436.6	rs10401176||rs1065853||rs111784051||rs112450640||rs113345881||rs1160983||rs11668327||rs11668738||rs117261169||rs118147862||rs12721109||rs141622900||rs144311893||rs148933445||rs1531517||rs1551891||rs157581||rs157582||rs184017||rs190712692||rs200046586||rs283808||rs283810||rs283811||rs283813||rs283815||rs2927472||rs2972566||rs34827707||rs34954997||rs365653||rs390082||rs395908||rs41290120||rs438811||rs445925||rs449647||rs4803750||rs483082||rs5117||rs531660643||rs59007384||rs61679753||rs62117160||rs62117162||rs62117205||rs62117206||rs7254892||rs7259004||rs72654473||rs7412||rs75627662||rs769446	TRUE	missense_variant	MODERATE	APOE	ENSG00000130203	25.0	0.992614	45413233	rs1065853	upstream_gene_variant	MODIFIER	ENSG00000130208	APOC1	0.014	APOE (571) - ENSG00000130203	APOE (2462) - ENSG00000130203
19_13	43822296	50421274	FALSE	19	45412079	44908822	rs7412	chr19:45412079_C_T	Total_L	C	T	0.0808	0.0062	0.0427	0.1142	-0.1763	0.0038	480.65	---	64.8	5.686	2	1.235	Total Lipids in Lipoprotein Particles	mmol/L	Total lipids		Composite	23423	23723	-0.175115	0.0268203	10.1796	-0.0923772	0.0353999	2.04255	-0.177267	0.00381281	471.142	rs10401176||rs1065853||rs111784051||rs112450640||rs113345881||rs1160983||rs11668327||rs11668738||rs117261169||rs118147862||rs12721109||rs141622900||rs144311893||rs148933445||rs1531517||rs1551891||rs157581||rs157582||rs184017||rs190712692||rs200046586||rs283808||rs283810||rs283811||rs283813||rs283815||rs2927472||rs2972566||rs34827707||rs34954997||rs365653||rs390082||rs395908||rs41290120||rs438811||rs445925||rs449647||rs4803750||rs483082||rs5117||rs531660643||rs59007384||rs61679753||rs62117160||rs62117162||rs62117205||rs62117206||rs7254892||rs7259004||rs72654473||rs7412||rs75627662||rs769446	TRUE	missense_variant	MODERATE	APOE	ENSG00000130203	25.0	0.992614	45413233	rs1065853	upstream_gene_variant	MODIFIER	ENSG00000130208	APOC1	0.014	APOE (571) - ENSG00000130203	APOE (2462) - ENSG00000130203
19_13	43822296	50421274	FALSE	19	45412079	44908822	rs7412	chr19:45412079_C_T	Total_PL	C	T	0.0807	0.006	0.0427	0.1142	-0.1238	0.0036	257.99	---	29.3	2.83	2	0.6145	Total Phospholipids in Lipoprotein Particles	mmol/L	Phospholipids		Composite	23411	23711	-0.10156	0.0264798	3.90178	-0.0740573	0.0346685	1.48589	-0.12474	0.00365603	254.411	rs10401176||rs1065853||rs111784051||rs112450640||rs113345881||rs1160983||rs11668327||rs11668738||rs117261169||rs118147862||rs12721109||rs141622900||rs144311893||rs148933445||rs1531517||rs1551891||rs157581||rs157582||rs184017||rs190712692||rs200046586||rs283808||rs283810||rs283811||rs283813||rs283815||rs2927472||rs2972566||rs34827707||rs34954997||rs365653||rs390082||rs395908||rs41290120||rs438811||rs445925||rs449647||rs4803750||rs483082||rs5117||rs531660643||rs59007384||rs61679753||rs62117160||rs62117162||rs62117205||rs62117206||rs7254892||rs7259004||rs72654473||rs7412||rs75627662||rs769446	TRUE	missense_variant	MODERATE	APOE	ENSG00000130203	25.0	0.992614	45413233	rs1065853	upstream_gene_variant	MODIFIER	ENSG00000130208	APOC1	0.014	APOE (571) - ENSG00000130203	APOE (2462) - ENSG00000130203
19_13	43822296	50421274	FALSE	19	45412079	44908822	rs7412	chr19:45412079_C_T	VLDL_C	C	T	0.0808	0.0063	0.0427	0.1142	-0.1086	0.0038	178.12	---	66.6	5.985	2	1.3	VLDL Cholesterol	mmol/L	Cholesterol		Composite	23403	23703	-0.138139	0.0265561	6.70471	-0.0311047	0.0355827	0.417898	-0.108851	0.00386961	173.372	rs10401176||rs1065853||rs111784051||rs112450640||rs113345881||rs1160983||rs11668327||rs11668738||rs117261169||rs118147862||rs12721109||rs141622900||rs144311893||rs148933445||rs1531517||rs1551891||rs157581||rs157582||rs184017||rs190712692||rs200046586||rs283808||rs283810||rs283811||rs283813||rs283815||rs2927472||rs2972566||rs34827707||rs34954997||rs365653||rs390082||rs395908||rs41290120||rs438811||rs445925||rs449647||rs4803750||rs483082||rs5117||rs531660643||rs59007384||rs61679753||rs62117160||rs62117162||rs62117205||rs62117206||rs7254892||rs7259004||rs72654473||rs7412||rs75627662||rs769446	TRUE	missense_variant	MODERATE	APOE	ENSG00000130203	25.0	0.992614	45413233	rs1065853	upstream_gene_variant	MODIFIER	ENSG00000130208	APOC1	0.014	APOE (571) - ENSG00000130203	APOE (2462) - ENSG00000130203
19_13	43822296	50421274	FALSE	19	45412079	44908822	rs7412	chr19:45412079_C_T	VLDL_CE	C	T	0.0808	0.0063	0.0427	0.1142	-0.1428	0.0038	306.18	---	62.4	5.319	2	1.155	Cholesteryl Esters in VLDL	mmol/L	Cholesteryl esters		Composite	23416	23716	-0.167999	0.0266128	9.56197	-0.0681199	0.0355421	1.25736	-0.143133	0.00387542	297.872	rs10401176||rs1065853||rs111784051||rs112450640||rs113345881||rs1160983||rs11668327||rs11668738||rs117261169||rs118147862||rs12721109||rs141622900||rs144311893||rs148933445||rs1531517||rs1551891||rs157581||rs157582||rs184017||rs190712692||rs200046586||rs283808||rs283810||rs283811||rs283813||rs283815||rs2927472||rs2972566||rs34827707||rs34954997||rs365653||rs390082||rs395908||rs41290120||rs438811||rs445925||rs449647||rs4803750||rs483082||rs5117||rs531660643||rs59007384||rs61679753||rs62117160||rs62117162||rs62117205||rs62117206||rs7254892||rs7259004||rs72654473||rs7412||rs75627662||rs769446	TRUE	missense_variant	MODERATE	APOE	ENSG00000130203	25.0	0.992614	45413233	rs1065853	upstream_gene_variant	MODIFIER	ENSG00000130208	APOC1	0.014	APOE (571) - ENSG00000130203	APOE (2462) - ENSG00000130203
19_13	43822296	50421274	FALSE	19	45412079	44908822	rs7412	chr19:45412079_C_T	Val	C	T	0.0808	0.0061	0.0427	0.1142	0.0276	0.0037	13.38	+++	0	0.615	2	0.1335	Valine	mmol/L	Amino acids	Branched-chain amino acids	Non-derived	23467	23767	0.00785371	0.0263323	0.116049	0.0210798	0.0350971	0.261142	0.0280981	0.00371343	13.4168	rs10401176||rs1065853||rs111784051||rs112450640||rs113345881||rs1160983||rs11668327||rs11668738||rs117261169||rs118147862||rs12721109||rs141622900||rs144311893||rs148933445||rs1531517||rs1551891||rs157581||rs157582||rs184017||rs190712692||rs200046586||rs283808||rs283810||rs283811||rs283813||rs283815||rs2927472||rs2972566||rs34827707||rs34954997||rs365653||rs390082||rs395908||rs41290120||rs438811||rs445925||rs449647||rs4803750||rs483082||rs5117||rs531660643||rs59007384||rs61679753||rs62117160||rs62117162||rs62117205||rs62117206||rs7254892||rs7259004||rs72654473||rs7412||rs75627662||rs769446	TRUE	missense_variant	MODERATE	APOE	ENSG00000130203	25.0	0.992614	45413233	rs1065853	upstream_gene_variant	MODIFIER	ENSG00000130208	APOC1	0.014	APOE (571) - ENSG00000130203	APOE (2462) - ENSG00000130203
19_13	43822296	50421274	FALSE	19	45412079	44908822	rs7412	chr19:45412079_C_T	XL_HDL_PL_pct	C	T	0.0807	0.0057	0.0427	0.1142	0.0872	0.0033	153.02	+++	51.6	4.134	2	0.8978	Phospholipids to Total Lipids in Very Large HDL percentage	%	Relative lipoprotein lipid concentrations	Very large HDL ratios	Percentage	23629	23929	0.131651	0.0254584	6.63345	0.0526786	0.0333948	0.940467	0.0867616	0.00334548	147.56	rs10401176||rs1065853||rs111784051||rs112450640||rs113345881||rs1160983||rs11668327||rs11668738||rs117261169||rs118147862||rs12721109||rs141622900||rs144311893||rs148933445||rs1531517||rs1551891||rs157581||rs157582||rs184017||rs190712692||rs200046586||rs283808||rs283810||rs283811||rs283813||rs283815||rs2927472||rs2972566||rs34827707||rs34954997||rs365653||rs390082||rs395908||rs41290120||rs438811||rs445925||rs449647||rs4803750||rs483082||rs5117||rs531660643||rs59007384||rs61679753||rs62117160||rs62117162||rs62117205||rs62117206||rs7254892||rs7259004||rs72654473||rs7412||rs75627662||rs769446	TRUE	missense_variant	MODERATE	APOE	ENSG00000130203	25.0	0.992614	45413233	rs1065853	upstream_gene_variant	MODIFIER	ENSG00000130208	APOC1	0.014	APOE (571) - ENSG00000130203	APOE (2462) - ENSG00000130203
19_13	43822296	50421274	FALSE	19	45412079	44908822	rs7412	chr19:45412079_C_T	XL_VLDL_FC_pct	C	T	0.0807	0.006	0.0427	0.1142	-0.1324	0.0036	292.83	---	0	0.714	2	0.1551	Free Cholesterol to Total Lipids in Very Large VLDL percentage	%	Relative lipoprotein lipid concentrations	Very large VLDL ratios	Percentage	23587	23887	-0.151971	0.0268084	7.84219	-0.117529	0.035238	3.06953	-0.132185	0.0036685	283.584	rs10401176||rs1065853||rs111784051||rs112450640||rs113345881||rs1160983||rs11668327||rs11668738||rs117261169||rs118147862||rs12721109||rs141622900||rs144311893||rs148933445||rs1531517||rs1551891||rs157581||rs157582||rs184017||rs190712692||rs200046586||rs283808||rs283810||rs283811||rs283813||rs283815||rs2927472||rs2972566||rs34827707||rs34954997||rs365653||rs390082||rs395908||rs41290120||rs438811||rs445925||rs449647||rs4803750||rs483082||rs5117||rs531660643||rs59007384||rs61679753||rs62117160||rs62117162||rs62117205||rs62117206||rs7254892||rs7259004||rs72654473||rs7412||rs75627662||rs769446	TRUE	missense_variant	MODERATE	APOE	ENSG00000130203	25.0	0.992614	45413233	rs1065853	upstream_gene_variant	MODIFIER	ENSG00000130208	APOC1	0.014	APOE (571) - ENSG00000130203	APOE (2462) - ENSG00000130203
19_13	43822296	50421274	FALSE	19	45412079	44908822	rs7412	chr19:45412079_C_T	XL_VLDL_TG_pct	C	T	0.0808	0.006	0.0427	0.1142	0.2187	0.0036	798.61	+++	64.8	5.681	2	1.234	Triglycerides to Total Lipids in Very Large VLDL percentage	%	Relative lipoprotein lipid concentrations	Very large VLDL ratios	Percentage	23588	23888	0.27109	0.0263965	24.0165	0.172834	0.0349727	6.11159	0.218155	0.00366409	771.629	rs10401176||rs1065853||rs111784051||rs112450640||rs113345881||rs1160983||rs11668327||rs11668738||rs117261169||rs118147862||rs12721109||rs141622900||rs144311893||rs148933445||rs1531517||rs1551891||rs157581||rs157582||rs184017||rs190712692||rs200046586||rs283808||rs283810||rs283811||rs283813||rs283815||rs2927472||rs2972566||rs34827707||rs34954997||rs365653||rs390082||rs395908||rs41290120||rs438811||rs445925||rs449647||rs4803750||rs483082||rs5117||rs531660643||rs59007384||rs61679753||rs62117160||rs62117162||rs62117205||rs62117206||rs7254892||rs7259004||rs72654473||rs7412||rs75627662||rs769446	TRUE	missense_variant	MODERATE	APOE	ENSG00000130203	25.0	0.992614	45413233	rs1065853	upstream_gene_variant	MODIFIER	ENSG00000130208	APOC1	0.014	APOE (571) - ENSG00000130203	APOE (2462) - ENSG00000130203
19_13	43822296	50421274	FALSE	19	45412079	44908822	rs7412	chr19:45412079_C_T	XS_VLDL_C	C	T	0.0808	0.0061	0.0427	0.1142	-0.2319	0.0037	853.79	---	67.5	6.155	2	1.337	Cholesterol in Very Small VLDL	mmol/L	Lipoprotein subclasses	Very small VLDL (average diameter 31.3 nm)	Composite	23519	23819	-0.212357	0.0267193	14.7212	-0.14976	0.0350391	4.71688	-0.233229	0.00375989	837.434	rs10401176||rs1065853||rs111784051||rs112450640||rs113345881||rs1160983||rs11668327||rs11668738||rs117261169||rs118147862||rs12721109||rs141622900||rs144311893||rs148933445||rs1531517||rs1551891||rs157581||rs157582||rs184017||rs190712692||rs200046586||rs283808||rs283810||rs283811||rs283813||rs283815||rs2927472||rs2972566||rs34827707||rs34954997||rs365653||rs390082||rs395908||rs41290120||rs438811||rs445925||rs449647||rs4803750||rs483082||rs5117||rs531660643||rs59007384||rs61679753||rs62117160||rs62117162||rs62117205||rs62117206||rs7254892||rs7259004||rs72654473||rs7412||rs75627662||rs769446	TRUE	missense_variant	MODERATE	APOE	ENSG00000130203	25.0	0.992614	45413233	rs1065853	upstream_gene_variant	MODIFIER	ENSG00000130208	APOC1	0.014	APOE (571) - ENSG00000130203	APOE (2462) - ENSG00000130203
19_13	43822296	50421274	FALSE	19	45412079	44908822	rs7412	chr19:45412079_C_T	XS_VLDL_CE	C	T	0.0808	0.0061	0.0427	0.1142	-0.2634	0.0037	1109.72	---	68.3	6.301	2	1.368	Cholesteryl Esters in Very Small VLDL	mmol/L	Lipoprotein subclasses	Very small VLDL (average diameter 31.3 nm)	Non-derived	23520	23820	-0.237593	0.0267148	18.2282	-0.183541	0.0349255	6.83017	-0.264797	0.00374441	1087.91	rs10401176||rs1065853||rs111784051||rs112450640||rs113345881||rs1160983||rs11668327||rs11668738||rs117261169||rs118147862||rs12721109||rs141622900||rs144311893||rs148933445||rs1531517||rs1551891||rs157581||rs157582||rs184017||rs190712692||rs200046586||rs283808||rs283810||rs283811||rs283813||rs283815||rs2927472||rs2972566||rs34827707||rs34954997||rs365653||rs390082||rs395908||rs41290120||rs438811||rs445925||rs449647||rs4803750||rs483082||rs5117||rs531660643||rs59007384||rs61679753||rs62117160||rs62117162||rs62117205||rs62117206||rs7254892||rs7259004||rs72654473||rs7412||rs75627662||rs769446	TRUE	missense_variant	MODERATE	APOE	ENSG00000130203	25.0	0.992614	45413233	rs1065853	upstream_gene_variant	MODIFIER	ENSG00000130208	APOC1	0.014	APOE (571) - ENSG00000130203	APOE (2462) - ENSG00000130203
19_13	43822296	50421274	FALSE	19	45412079	44908822	rs7412	chr19:45412079_C_T	XS_VLDL_FC	C	T	0.0808	0.0062	0.0427	0.1142	-0.1493	0.0037	349.73	---	64.9	5.697	2	1.237	Free Cholesterol in Very Small VLDL	mmol/L	Lipoprotein subclasses	Very small VLDL (average diameter 31.3 nm)	Non-derived	23521	23821	-0.147544	0.02667	7.50002	-0.0655364	0.0353378	1.19615	-0.150332	0.00378877	343.567	rs10401176||rs1065853||rs111784051||rs112450640||rs113345881||rs1160983||rs11668327||rs11668738||rs117261169||rs118147862||rs12721109||rs141622900||rs144311893||rs148933445||rs1531517||rs1551891||rs157581||rs157582||rs184017||rs190712692||rs200046586||rs283808||rs283810||rs283811||rs283813||rs283815||rs2927472||rs2972566||rs34827707||rs34954997||rs365653||rs390082||rs395908||rs41290120||rs438811||rs445925||rs449647||rs4803750||rs483082||rs5117||rs531660643||rs59007384||rs61679753||rs62117160||rs62117162||rs62117205||rs62117206||rs7254892||rs7259004||rs72654473||rs7412||rs75627662||rs769446	TRUE	missense_variant	MODERATE	APOE	ENSG00000130203	25.0	0.992614	45413233	rs1065853	upstream_gene_variant	MODIFIER	ENSG00000130208	APOC1	0.014	APOE (571) - ENSG00000130203	APOE (2462) - ENSG00000130203
19_13	43822296	50421274	FALSE	19	45412079	44908822	rs7412	chr19:45412079_C_T	XS_VLDL_L	C	T	0.0808	0.0061	0.0427	0.1142	-0.1196	0.0037	226.38	---	63.3	5.457	2	1.185	Total Lipids in Very Small VLDL	mmol/L	Lipoprotein subclasses	Very small VLDL (average diameter 31.3 nm)	Composite	23517	23817	-0.125466	0.026622	5.61214	-0.0376343	0.0353932	0.541155	-0.120401	0.00377498	222.498	rs10401176||rs1065853||rs111784051||rs112450640||rs113345881||rs1160983||rs11668327||rs11668738||rs117261169||rs118147862||rs12721109||rs141622900||rs144311893||rs148933445||rs1531517||rs1551891||rs157581||rs157582||rs184017||rs190712692||rs200046586||rs283808||rs283810||rs283811||rs283813||rs283815||rs2927472||rs2972566||rs34827707||rs34954997||rs365653||rs390082||rs395908||rs41290120||rs438811||rs445925||rs449647||rs4803750||rs483082||rs5117||rs531660643||rs59007384||rs61679753||rs62117160||rs62117162||rs62117205||rs62117206||rs7254892||rs7259004||rs72654473||rs7412||rs75627662||rs769446	TRUE	missense_variant	MODERATE	APOE	ENSG00000130203	25.0	0.992614	45413233	rs1065853	upstream_gene_variant	MODIFIER	ENSG00000130208	APOC1	0.014	APOE (571) - ENSG00000130203	APOE (2462) - ENSG00000130203
19_13	43822296	50421274	FALSE	19	45412079	44908822	rs7412	chr19:45412079_C_T	XS_VLDL_P	C	T	0.0808	0.0062	0.0427	0.1142	-0.1562	0.0037	381.16	---	66.9	6.044	2	1.312	Concentration of Very Small VLDL Particles	mmol/L	Lipoprotein subclasses	Very small VLDL (average diameter 31.3 nm)	Non-derived	23516	23816	-0.155105	0.0266682	8.22018	-0.0697377	0.0353764	1.31257	-0.157197	0.0037951	374.275	rs10401176||rs1065853||rs111784051||rs112450640||rs113345881||rs1160983||rs11668327||rs11668738||rs117261169||rs118147862||rs12721109||rs141622900||rs144311893||rs148933445||rs1531517||rs1551891||rs157581||rs157582||rs184017||rs190712692||rs200046586||rs283808||rs283810||rs283811||rs283813||rs283815||rs2927472||rs2972566||rs34827707||rs34954997||rs365653||rs390082||rs395908||rs41290120||rs438811||rs445925||rs449647||rs4803750||rs483082||rs5117||rs531660643||rs59007384||rs61679753||rs62117160||rs62117162||rs62117205||rs62117206||rs7254892||rs7259004||rs72654473||rs7412||rs75627662||rs769446	TRUE	missense_variant	MODERATE	APOE	ENSG00000130203	25.0	0.992614	45413233	rs1065853	upstream_gene_variant	MODIFIER	ENSG00000130208	APOC1	0.014	APOE (571) - ENSG00000130203	APOE (2462) - ENSG00000130203
19_13	43822296	50421274	FALSE	19	45412079	44908822	rs7412	chr19:45412079_C_T	XXL_VLDL_CE_pct	C	T	0.0808	0.0061	0.0427	0.1142	-0.119	0.0037	220.63	---	0	0.88	2	0.1911	Cholesteryl Esters to Total Lipids in Chylomicrons and Extremely Large VLDL percentage	%	Relative lipoprotein lipid concentrations	Chylomicrons and extremely large VLDL ratios	Percentage	23581	23881	-0.143721	0.0268264	7.0736	-0.114323	0.0360448	2.81942	-0.118551	0.00380487	212.4	rs10401176||rs1065853||rs111784051||rs112450640||rs113345881||rs1160983||rs11668327||rs11668738||rs117261169||rs118147862||rs12721109||rs141622900||rs144311893||rs148933445||rs1531517||rs1551891||rs157581||rs157582||rs184017||rs190712692||rs200046586||rs283808||rs283810||rs283811||rs283813||rs283815||rs2927472||rs2972566||rs34827707||rs34954997||rs365653||rs390082||rs395908||rs41290120||rs438811||rs445925||rs449647||rs4803750||rs483082||rs5117||rs531660643||rs59007384||rs61679753||rs62117160||rs62117162||rs62117205||rs62117206||rs7254892||rs7259004||rs72654473||rs7412||rs75627662||rs769446	TRUE	missense_variant	MODERATE	APOE	ENSG00000130203	25.0	0.992614	45413233	rs1065853	upstream_gene_variant	MODIFIER	ENSG00000130208	APOC1	0.014	APOE (571) - ENSG00000130203	APOE (2462) - ENSG00000130203
19_13	43822296	50421274	FALSE	19	45412079	44908822	rs7412	chr19:45412079_C_T	non_HDL_C	C	T	0.0808	0.0062	0.0427	0.1142	-0.3312	0.0038	1644.95	---	75.6	8.183	2	1.777	Total Cholesterol Minus HDL-C	mmol/L	Cholesterol		Composite	23401	23701	-0.322453	0.0269081	32.3628	-0.231174	0.035489	10.1355	-0.332612	0.00386967	1606.33	rs10401176||rs1065853||rs111784051||rs112450640||rs113345881||rs1160983||rs11668327||rs11668738||rs117261169||rs118147862||rs12721109||rs141622900||rs144311893||rs148933445||rs1531517||rs1551891||rs157581||rs157582||rs184017||rs190712692||rs200046586||rs283808||rs283810||rs283811||rs283813||rs283815||rs2927472||rs2972566||rs34827707||rs34954997||rs365653||rs390082||rs395908||rs41290120||rs438811||rs445925||rs449647||rs4803750||rs483082||rs5117||rs531660643||rs59007384||rs61679753||rs62117160||rs62117162||rs62117205||rs62117206||rs7254892||rs7259004||rs72654473||rs7412||rs75627662||rs769446	TRUE	missense_variant	MODERATE	APOE	ENSG00000130203	25.0	0.992614	45413233	rs1065853	upstream_gene_variant	MODIFIER	ENSG00000130208	APOC1	0.014	APOE (571) - ENSG00000130203	APOE (2462) - ENSG00000130203
19_13	43822296	50421274	FALSE	19	45413233	44909976	rs1065853	chr19:45413233_G_T	Ala	G	T	0.0808	0.0068	0.0432	0.1203	0.0255	0.0037	11.38	+-+	22.2	2.57	2	0.558	Alanine	mmol/L	Amino acids		Non-derived	23460	23760	0.0620578	0.0259412	1.77611	-0.00114441	0.0353443	0.0113653	0.025036	0.00373755	10.6766	rs10401176||rs1065853||rs111784051||rs112450640||rs113345881||rs1160983||rs11668327||rs11668738||rs117261169||rs118147862||rs12721109||rs141622900||rs144311893||rs148933445||rs1531517||rs1551891||rs157581||rs157582||rs184017||rs190712692||rs200046586||rs283808||rs283810||rs283811||rs283813||rs283815||rs2927472||rs2972566||rs34827707||rs34954997||rs365653||rs390082||rs395908||rs41290120||rs438811||rs445925||rs449647||rs4803750||rs483082||rs5117||rs531660643||rs59007384||rs61679753||rs62117160||rs62117162||rs62117205||rs62117206||rs7254892||rs7259004||rs7259620||rs72654473||rs7412||rs75627662||rs769446	TRUE	upstream_gene_variant	MODIFIER	APOC1	ENSG00000130208	0.014	0.992614	45412079	rs7412	missense_variant	MODERATE	ENSG00000130203	APOE	25.0	APOE (583) - ENSG00000130203	APOE (3616) - ENSG00000130203
19_13	43822296	50421274	FALSE	19	45413233	44909976	rs1065853	chr19:45413233_G_T	ApoA1	G	T	0.0807	0.0065	0.0432	0.1203	0.0887	0.0033	156.22	+++	9	2.199	2	0.4774	Apolipoprotein A1	g/l	Apolipoproteins		Non-derived	23440	23740	0.117436	0.0251102	5.53561	0.0576381	0.0329819	1.09399	0.0885413	0.00337154	151.275	rs10401176||rs1065853||rs111784051||rs112450640||rs113345881||rs1160983||rs11668327||rs11668738||rs117261169||rs118147862||rs12721109||rs141622900||rs144311893||rs148933445||rs1531517||rs1551891||rs157581||rs157582||rs184017||rs190712692||rs200046586||rs283808||rs283810||rs283811||rs283813||rs283815||rs2927472||rs2972566||rs34827707||rs34954997||rs365653||rs390082||rs395908||rs41290120||rs438811||rs445925||rs449647||rs4803750||rs483082||rs5117||rs531660643||rs59007384||rs61679753||rs62117160||rs62117162||rs62117205||rs62117206||rs7254892||rs7259004||rs7259620||rs72654473||rs7412||rs75627662||rs769446	TRUE	upstream_gene_variant	MODIFIER	APOC1	ENSG00000130208	0.014	0.992614	45412079	rs7412	missense_variant	MODERATE	ENSG00000130203	APOE	25.0	APOE (583) - ENSG00000130203	APOE (3616) - ENSG00000130203
19_13	43822296	50421274	FALSE	19	45413233	44909976	rs1065853	chr19:45413233_G_T	Citrate	G	T	0.0808	0.0068	0.0432	0.1203	0.0304	0.0036	16.16	+++	0	0.309	2	0.0672	Citrate	mmol/L	Glycolysis related metabolites		Non-derived	23473	23773	0.0212427	0.0258248	0.386418	0.0157787	0.0349676	0.185873	0.0307485	0.003698	16.037	rs10401176||rs1065853||rs111784051||rs112450640||rs113345881||rs1160983||rs11668327||rs11668738||rs117261169||rs118147862||rs12721109||rs141622900||rs144311893||rs148933445||rs1531517||rs1551891||rs157581||rs157582||rs184017||rs190712692||rs200046586||rs283808||rs283810||rs283811||rs283813||rs283815||rs2927472||rs2972566||rs34827707||rs34954997||rs365653||rs390082||rs395908||rs41290120||rs438811||rs445925||rs449647||rs4803750||rs483082||rs5117||rs531660643||rs59007384||rs61679753||rs62117160||rs62117162||rs62117205||rs62117206||rs7254892||rs7259004||rs7259620||rs72654473||rs7412||rs75627662||rs769446	TRUE	upstream_gene_variant	MODIFIER	APOC1	ENSG00000130208	0.014	0.992614	45412079	rs7412	missense_variant	MODERATE	ENSG00000130203	APOE	25.0	APOE (583) - ENSG00000130203	APOE (3616) - ENSG00000130203
19_13	43822296	50421274	FALSE	19	45413233	44909976	rs1065853	chr19:45413233_G_T	Clinical_LDL_C	G	T	0.0808	0.007	0.0432	0.1203	-0.4023	0.0038	2429.4	---	81.7	10.903	2	2.368	Clinical LDL Cholesterol	mmol/L	Cholesterol		Non-derived	23404	23704	-0.367755	0.0264753	43.1407	-0.29655	0.0353815	16.2819	-0.404301	0.00386794	2374.61	rs10401176||rs1065853||rs111784051||rs112450640||rs113345881||rs1160983||rs11668327||rs11668738||rs117261169||rs118147862||rs12721109||rs141622900||rs144311893||rs148933445||rs1531517||rs1551891||rs157581||rs157582||rs184017||rs190712692||rs200046586||rs283808||rs283810||rs283811||rs283813||rs283815||rs2927472||rs2972566||rs34827707||rs34954997||rs365653||rs390082||rs395908||rs41290120||rs438811||rs445925||rs449647||rs4803750||rs483082||rs5117||rs531660643||rs59007384||rs61679753||rs62117160||rs62117162||rs62117205||rs62117206||rs7254892||rs7259004||rs7259620||rs72654473||rs7412||rs75627662||rs769446	TRUE	upstream_gene_variant	MODIFIER	APOC1	ENSG00000130208	0.014	0.992614	45412079	rs7412	missense_variant	MODERATE	ENSG00000130203	APOE	25.0	APOE (583) - ENSG00000130203	APOE (3616) - ENSG00000130203
19_13	43822296	50421274	FALSE	19	45413233	44909976	rs1065853	chr19:45413233_G_T	Creatinine	G	T	0.0808	0.0069	0.0432	0.1203	0.0466	0.0031	49.18	+++	0	0.696	2	0.1511	Creatinine	mmol/L	Fluid balance		Non-derived	23478	23778	0.0287165	0.0219534	0.719305	0.0433535	0.0296982	0.840597	0.0470559	0.00319071	48.4978	rs10401176||rs1065853||rs111784051||rs112450640||rs113345881||rs1160983||rs11668327||rs11668738||rs117261169||rs118147862||rs12721109||rs141622900||rs144311893||rs148933445||rs1531517||rs1551891||rs157581||rs157582||rs184017||rs190712692||rs200046586||rs283808||rs283810||rs283811||rs283813||rs283815||rs2927472||rs2972566||rs34827707||rs34954997||rs365653||rs390082||rs395908||rs41290120||rs438811||rs445925||rs449647||rs4803750||rs483082||rs5117||rs531660643||rs59007384||rs61679753||rs62117160||rs62117162||rs62117205||rs62117206||rs7254892||rs7259004||rs7259620||rs72654473||rs7412||rs75627662||rs769446	TRUE	upstream_gene_variant	MODIFIER	APOC1	ENSG00000130208	0.014	0.992614	45412079	rs7412	missense_variant	MODERATE	ENSG00000130203	APOE	25.0	APOE (583) - ENSG00000130203	APOE (3616) - ENSG00000130203
19_13	43822296	50421274	FALSE	19	45413233	44909976	rs1065853	chr19:45413233_G_T	DHA_pct	G	T	0.0808	0.0069	0.0432	0.1203	-0.0516	0.0036	45.97	---	0	0.687	2	0.1492	Docosahexaenoic Acid to Total Fatty Acids percentage	%	Fatty acids	Fatty acid ratios	Percentage	23457	23757	-0.0508375	0.025175	1.36201	-0.0795313	0.0338852	1.72305	-0.0513015	0.00365477	44.0329	rs10401176||rs1065853||rs111784051||rs112450640||rs113345881||rs1160983||rs11668327||rs11668738||rs117261169||rs118147862||rs12721109||rs141622900||rs144311893||rs148933445||rs1531517||rs1551891||rs157581||rs157582||rs184017||rs190712692||rs200046586||rs283808||rs283810||rs283811||rs283813||rs283815||rs2927472||rs2972566||rs34827707||rs34954997||rs365653||rs390082||rs395908||rs41290120||rs438811||rs445925||rs449647||rs4803750||rs483082||rs5117||rs531660643||rs59007384||rs61679753||rs62117160||rs62117162||rs62117205||rs62117206||rs7254892||rs7259004||rs7259620||rs72654473||rs7412||rs75627662||rs769446	TRUE	upstream_gene_variant	MODIFIER	APOC1	ENSG00000130208	0.014	0.992614	45412079	rs7412	missense_variant	MODERATE	ENSG00000130203	APOE	25.0	APOE (583) - ENSG00000130203	APOE (3616) - ENSG00000130203
19_13	43822296	50421274	FALSE	19	45413233	44909976	rs1065853	chr19:45413233_G_T	GlycA	G	T	0.0808	0.0068	0.0432	0.1203	0.0512	0.0037	43.72	+++	0	0.181	2	0.03921	Glycoprotein Acetyls	mmol/L	Inflammation		Non-derived	23480	23780	0.0412589	0.0260745	0.944732	0.0578175	0.0358513	0.971393	0.0513265	0.0037171	42.6433	rs10401176||rs1065853||rs111784051||rs112450640||rs113345881||rs1160983||rs11668327||rs11668738||rs117261169||rs118147862||rs12721109||rs141622900||rs144311893||rs148933445||rs1531517||rs1551891||rs157581||rs157582||rs184017||rs190712692||rs200046586||rs283808||rs283810||rs283811||rs283813||rs283815||rs2927472||rs2972566||rs34827707||rs34954997||rs365653||rs390082||rs395908||rs41290120||rs438811||rs445925||rs449647||rs4803750||rs483082||rs5117||rs531660643||rs59007384||rs61679753||rs62117160||rs62117162||rs62117205||rs62117206||rs7254892||rs7259004||rs7259620||rs72654473||rs7412||rs75627662||rs769446	TRUE	upstream_gene_variant	MODIFIER	APOC1	ENSG00000130208	0.014	0.992614	45412079	rs7412	missense_variant	MODERATE	ENSG00000130203	APOE	25.0	APOE (583) - ENSG00000130203	APOE (3616) - ENSG00000130203
19_13	43822296	50421274	FALSE	19	45413233	44909976	rs1065853	chr19:45413233_G_T	HDL_TG	G	T	0.0808	0.0066	0.0432	0.1203	0.2715	0.0036	1248.96	+++	21.9	2.559	2	0.5557	Triglycerides in HDL	mmol/L	Triglycerides		Composite	23410	23710	0.230505	0.0259561	18.1771	0.267737	0.0357082	13.1881	0.272342	0.00363607	1220.17	rs10401176||rs1065853||rs111784051||rs112450640||rs113345881||rs1160983||rs11668327||rs11668738||rs117261169||rs118147862||rs12721109||rs141622900||rs144311893||rs148933445||rs1531517||rs1551891||rs157581||rs157582||rs184017||rs190712692||rs200046586||rs283808||rs283810||rs283811||rs283813||rs283815||rs2927472||rs2972566||rs34827707||rs34954997||rs365653||rs390082||rs395908||rs41290120||rs438811||rs445925||rs449647||rs4803750||rs483082||rs5117||rs531660643||rs59007384||rs61679753||rs62117160||rs62117162||rs62117205||rs62117206||rs7254892||rs7259004||rs7259620||rs72654473||rs7412||rs75627662||rs769446	TRUE	upstream_gene_variant	MODIFIER	APOC1	ENSG00000130208	0.014	0.992614	45412079	rs7412	missense_variant	MODERATE	ENSG00000130203	APOE	25.0	APOE (583) - ENSG00000130203	APOE (3616) - ENSG00000130203
19_13	43822296	50421274	FALSE	19	45413233	44909976	rs1065853	chr19:45413233_G_T	IDL_C	G	T	0.0807	0.0069	0.0432	0.1203	-0.409	0.0037	2642.7	---	83.2	11.925	2	2.59	Cholesterol in IDL	mmol/L	Lipoprotein subclasses	IDL (average diameter 28.6 nm)	Composite	23526	23826	-0.355421	0.0263839	40.6357	-0.313651	0.0349031	18.5924	-0.411192	0.00376782	2588.34	rs10401176||rs1065853||rs111784051||rs112450640||rs113345881||rs1160983||rs11668327||rs11668738||rs117261169||rs118147862||rs12721109||rs141622900||rs144311893||rs148933445||rs1531517||rs1551891||rs157581||rs157582||rs184017||rs190712692||rs200046586||rs283808||rs283810||rs283811||rs283813||rs283815||rs2927472||rs2972566||rs34827707||rs34954997||rs365653||rs390082||rs395908||rs41290120||rs438811||rs445925||rs449647||rs4803750||rs483082||rs5117||rs531660643||rs59007384||rs61679753||rs62117160||rs62117162||rs62117205||rs62117206||rs7254892||rs7259004||rs7259620||rs72654473||rs7412||rs75627662||rs769446	TRUE	upstream_gene_variant	MODIFIER	APOC1	ENSG00000130208	0.014	0.992614	45412079	rs7412	missense_variant	MODERATE	ENSG00000130203	APOE	25.0	APOE (583) - ENSG00000130203	APOE (3616) - ENSG00000130203
19_13	43822296	50421274	FALSE	19	45413233	44909976	rs1065853	chr19:45413233_G_T	IDL_CE	G	T	0.0807	0.0069	0.0432	0.1203	-0.4175	0.0037	2753.67	---	84.2	12.634	2	2.743	Cholesteryl Esters in IDL	mmol/L	Lipoprotein subclasses	IDL (average diameter 28.6 nm)	Non-derived	23527	23827	-0.360212	0.0263597	41.7857	-0.321868	0.0348599	19.5805	-0.419839	0.00376846	2697.36	rs10401176||rs1065853||rs111784051||rs112450640||rs113345881||rs1160983||rs11668327||rs11668738||rs117261169||rs118147862||rs12721109||rs141622900||rs144311893||rs148933445||rs1531517||rs1551891||rs157581||rs157582||rs184017||rs190712692||rs200046586||rs283808||rs283810||rs283811||rs283813||rs283815||rs2927472||rs2972566||rs34827707||rs34954997||rs365653||rs390082||rs395908||rs41290120||rs438811||rs445925||rs449647||rs4803750||rs483082||rs5117||rs531660643||rs59007384||rs61679753||rs62117160||rs62117162||rs62117205||rs62117206||rs7254892||rs7259004||rs7259620||rs72654473||rs7412||rs75627662||rs769446	TRUE	upstream_gene_variant	MODIFIER	APOC1	ENSG00000130208	0.014	0.992614	45412079	rs7412	missense_variant	MODERATE	ENSG00000130203	APOE	25.0	APOE (583) - ENSG00000130203	APOE (3616) - ENSG00000130203
19_13	43822296	50421274	FALSE	19	45413233	44909976	rs1065853	chr19:45413233_G_T	IDL_CE_pct	G	T	0.0808	0.0068	0.0432	0.1203	-0.4674	0.0036	3646.48	---	93.8	32.376	2	7.03	Cholesteryl Esters to Total Lipids in IDL percentage	%	Relative lipoprotein lipid concentrations	IDL ratios	Percentage	23611	23911	-0.328149	0.0256885	36.641	-0.417621	0.0341657	33.6324	-0.470815	0.00366504	3585.63	rs10401176||rs1065853||rs111784051||rs112450640||rs113345881||rs1160983||rs11668327||rs11668738||rs117261169||rs118147862||rs12721109||rs141622900||rs144311893||rs148933445||rs1531517||rs1551891||rs157581||rs157582||rs184017||rs190712692||rs200046586||rs283808||rs283810||rs283811||rs283813||rs283815||rs2927472||rs2972566||rs34827707||rs34954997||rs365653||rs390082||rs395908||rs41290120||rs438811||rs445925||rs449647||rs4803750||rs483082||rs5117||rs531660643||rs59007384||rs61679753||rs62117160||rs62117162||rs62117205||rs62117206||rs7254892||rs7259004||rs7259620||rs72654473||rs7412||rs75627662||rs769446	TRUE	upstream_gene_variant	MODIFIER	APOC1	ENSG00000130208	0.014	0.992614	45412079	rs7412	missense_variant	MODERATE	ENSG00000130203	APOE	25.0	APOE (583) - ENSG00000130203	APOE (3616) - ENSG00000130203
19_13	43822296	50421274	FALSE	19	45413233	44909976	rs1065853	chr19:45413233_G_T	IDL_C_pct	G	T	0.0808	0.0068	0.0432	0.1203	-0.4466	0.0036	3398.33	---	92.8	27.879	2	6.054	Cholesterol to Total Lipids in IDL percentage	%	Relative lipoprotein lipid concentrations	IDL ratios	Percentage	23610	23910	-0.317796	0.0255275	34.8497	-0.401977	0.0341847	31.1972	-0.449669	0.00362655	3340.7	rs10401176||rs1065853||rs111784051||rs112450640||rs113345881||rs1160983||rs11668327||rs11668738||rs117261169||rs118147862||rs12721109||rs141622900||rs144311893||rs148933445||rs1531517||rs1551891||rs157581||rs157582||rs184017||rs190712692||rs200046586||rs283808||rs283810||rs283811||rs283813||rs283815||rs2927472||rs2972566||rs34827707||rs34954997||rs365653||rs390082||rs395908||rs41290120||rs438811||rs445925||rs449647||rs4803750||rs483082||rs5117||rs531660643||rs59007384||rs61679753||rs62117160||rs62117162||rs62117205||rs62117206||rs7254892||rs7259004||rs7259620||rs72654473||rs7412||rs75627662||rs769446	TRUE	upstream_gene_variant	MODIFIER	APOC1	ENSG00000130208	0.014	0.992614	45412079	rs7412	missense_variant	MODERATE	ENSG00000130203	APOE	25.0	APOE (583) - ENSG00000130203	APOE (3616) - ENSG00000130203
19_13	43822296	50421274	FALSE	19	45413233	44909976	rs1065853	chr19:45413233_G_T	IDL_FC	G	T	0.0807	0.0068	0.0432	0.1203	-0.3749	0.0037	2218.8	---	78.9	9.487	2	2.06	Free Cholesterol in IDL	mmol/L	Lipoprotein subclasses	IDL (average diameter 28.6 nm)	Non-derived	23528	23828	-0.332424	0.0264363	35.5353	-0.284673	0.0350272	15.3572	-0.376859	0.0037698	2172.17	rs10401176||rs1065853||rs111784051||rs112450640||rs113345881||rs1160983||rs11668327||rs11668738||rs117261169||rs118147862||rs12721109||rs141622900||rs144311893||rs148933445||rs1531517||rs1551891||rs157581||rs157582||rs184017||rs190712692||rs200046586||rs283808||rs283810||rs283811||rs283813||rs283815||rs2927472||rs2972566||rs34827707||rs34954997||rs365653||rs390082||rs395908||rs41290120||rs438811||rs445925||rs449647||rs4803750||rs483082||rs5117||rs531660643||rs59007384||rs61679753||rs62117160||rs62117162||rs62117205||rs62117206||rs7254892||rs7259004||rs7259620||rs72654473||rs7412||rs75627662||rs769446	TRUE	upstream_gene_variant	MODIFIER	APOC1	ENSG00000130208	0.014	0.992614	45412079	rs7412	missense_variant	MODERATE	ENSG00000130203	APOE	25.0	APOE (583) - ENSG00000130203	APOE (3616) - ENSG00000130203
19_13	43822296	50421274	FALSE	19	45413233	44909976	rs1065853	chr19:45413233_G_T	IDL_FC_pct	G	T	0.0808	0.0069	0.0432	0.1203	-0.1583	0.0037	398.02	---	83.4	12.069	2	2.621	Free Cholesterol to Total Lipids in IDL percentage	%	Relative lipoprotein lipid concentrations	IDL ratios	Percentage	23612	23912	-0.0690226	0.0259912	2.10147	-0.164389	0.0354957	5.4395	-0.16015	0.00376582	394.452	rs10401176||rs1065853||rs111784051||rs112450640||rs113345881||rs1160983||rs11668327||rs11668738||rs117261169||rs118147862||rs12721109||rs141622900||rs144311893||rs148933445||rs1531517||rs1551891||rs157581||rs157582||rs184017||rs190712692||rs200046586||rs283808||rs283810||rs283811||rs283813||rs283815||rs2927472||rs2972566||rs34827707||rs34954997||rs365653||rs390082||rs395908||rs41290120||rs438811||rs445925||rs449647||rs4803750||rs483082||rs5117||rs531660643||rs59007384||rs61679753||rs62117160||rs62117162||rs62117205||rs62117206||rs7254892||rs7259004||rs7259620||rs72654473||rs7412||rs75627662||rs769446	TRUE	upstream_gene_variant	MODIFIER	APOC1	ENSG00000130208	0.014	0.992614	45412079	rs7412	missense_variant	MODERATE	ENSG00000130203	APOE	25.0	APOE (583) - ENSG00000130203	APOE (3616) - ENSG00000130203
19_13	43822296	50421274	FALSE	19	45413233	44909976	rs1065853	chr19:45413233_G_T	IDL_L	G	T	0.0807	0.0068	0.0432	0.1203	-0.3746	0.0037	2213.74	---	80.1	10.028	2	2.178	Total Lipids in IDL	mmol/L	Lipoprotein subclasses	IDL (average diameter 28.6 nm)	Composite	23524	23824	-0.331039	0.0264271	35.2718	-0.281729	0.0350038	15.0768	-0.376565	0.00377069	2167.77	rs10401176||rs1065853||rs111784051||rs112450640||rs113345881||rs1160983||rs11668327||rs11668738||rs117261169||rs118147862||rs12721109||rs141622900||rs144311893||rs148933445||rs1531517||rs1551891||rs157581||rs157582||rs184017||rs190712692||rs200046586||rs283808||rs283810||rs283811||rs283813||rs283815||rs2927472||rs2972566||rs34827707||rs34954997||rs365653||rs390082||rs395908||rs41290120||rs438811||rs445925||rs449647||rs4803750||rs483082||rs5117||rs531660643||rs59007384||rs61679753||rs62117160||rs62117162||rs62117205||rs62117206||rs7254892||rs7259004||rs7259620||rs72654473||rs7412||rs75627662||rs769446	TRUE	upstream_gene_variant	MODIFIER	APOC1	ENSG00000130208	0.014	0.992614	45412079	rs7412	missense_variant	MODERATE	ENSG00000130203	APOE	25.0	APOE (583) - ENSG00000130203	APOE (3616) - ENSG00000130203
19_13	43822296	50421274	FALSE	19	45413233	44909976	rs1065853	chr19:45413233_G_T	IDL_P	G	T	0.0808	0.007	0.0432	0.1203	-0.3772	0.0038	2155.79	---	86.5	14.761	2	3.205	Concentration of IDL Particles	mmol/L	Lipoprotein subclasses	IDL (average diameter 28.6 nm)	Non-derived	23523	23823	-0.326995	0.026401	34.5054	-0.261703	0.0352444	12.9491	-0.379653	0.00384996	2113.72	rs10401176||rs1065853||rs111784051||rs112450640||rs113345881||rs1160983||rs11668327||rs11668738||rs117261169||rs118147862||rs12721109||rs141622900||rs144311893||rs148933445||rs1531517||rs1551891||rs157581||rs157582||rs184017||rs190712692||rs200046586||rs283808||rs283810||rs283811||rs283813||rs283815||rs2927472||rs2972566||rs34827707||rs34954997||rs365653||rs390082||rs395908||rs41290120||rs438811||rs445925||rs449647||rs4803750||rs483082||rs5117||rs531660643||rs59007384||rs61679753||rs62117160||rs62117162||rs62117205||rs62117206||rs7254892||rs7259004||rs7259620||rs72654473||rs7412||rs75627662||rs769446	TRUE	upstream_gene_variant	MODIFIER	APOC1	ENSG00000130208	0.014	0.992614	45412079	rs7412	missense_variant	MODERATE	ENSG00000130203	APOE	25.0	APOE (583) - ENSG00000130203	APOE (3616) - ENSG00000130203
19_13	43822296	50421274	FALSE	19	45413233	44909976	rs1065853	chr19:45413233_G_T	IDL_PL_pct	G	T	0.0808	0.007	0.0432	0.1203	0.3843	0.0038	2257.99	+++	94.6	37.195	2	8.077	Phospholipids to Total Lipids in IDL percentage	%	Relative lipoprotein lipid concentrations	IDL ratios	Percentage	23609	23909	0.227903	0.0260908	17.6132	0.362117	0.0356026	23.5737	0.387884	0.00383196	2227.03	rs10401176||rs1065853||rs111784051||rs112450640||rs113345881||rs1160983||rs11668327||rs11668738||rs117261169||rs118147862||rs12721109||rs141622900||rs144311893||rs148933445||rs1531517||rs1551891||rs157581||rs157582||rs184017||rs190712692||rs200046586||rs283808||rs283810||rs283811||rs283813||rs283815||rs2927472||rs2972566||rs34827707||rs34954997||rs365653||rs390082||rs395908||rs41290120||rs438811||rs445925||rs449647||rs4803750||rs483082||rs5117||rs531660643||rs59007384||rs61679753||rs62117160||rs62117162||rs62117205||rs62117206||rs7254892||rs7259004||rs7259620||rs72654473||rs7412||rs75627662||rs769446	TRUE	upstream_gene_variant	MODIFIER	APOC1	ENSG00000130208	0.014	0.992614	45412079	rs7412	missense_variant	MODERATE	ENSG00000130203	APOE	25.0	APOE (583) - ENSG00000130203	APOE (3616) - ENSG00000130203
19_13	43822296	50421274	FALSE	19	45413233	44909976	rs1065853	chr19:45413233_G_T	IDL_TG_pct	G	T	0.0808	0.0067	0.0432	0.1203	0.4279	0.0035	3202.96	+++	92.5	26.615	2	5.779	Triglycerides to Total Lipids in IDL percentage	%	Relative lipoprotein lipid concentrations	IDL ratios	Percentage	23613	23913	0.307563	0.0253584	33.1279	0.36496	0.034298	25.7158	0.430953	0.00357808	3152.21	rs10401176||rs1065853||rs111784051||rs112450640||rs113345881||rs1160983||rs11668327||rs11668738||rs117261169||rs118147862||rs12721109||rs141622900||rs144311893||rs148933445||rs1531517||rs1551891||rs157581||rs157582||rs184017||rs190712692||rs200046586||rs283808||rs283810||rs283811||rs283813||rs283815||rs2927472||rs2972566||rs34827707||rs34954997||rs365653||rs390082||rs395908||rs41290120||rs438811||rs445925||rs449647||rs4803750||rs483082||rs5117||rs531660643||rs59007384||rs61679753||rs62117160||rs62117162||rs62117205||rs62117206||rs7254892||rs7259004||rs7259620||rs72654473||rs7412||rs75627662||rs769446	TRUE	upstream_gene_variant	MODIFIER	APOC1	ENSG00000130208	0.014	0.992614	45412079	rs7412	missense_variant	MODERATE	ENSG00000130203	APOE	25.0	APOE (583) - ENSG00000130203	APOE (3616) - ENSG00000130203
19_13	43822296	50421274	FALSE	19	45413233	44909976	rs1065853	chr19:45413233_G_T	LDL_FC	G	T	0.0808	0.0069	0.0432	0.1203	-0.4406	0.0038	2946.39	---	82.7	11.585	2	2.516	Free Cholesterol in LDL	mmol/L	Free cholesterol		Composite	23421	23721	-0.397078	0.0264701	50.1407	-0.337047	0.0353565	20.8151	-0.442719	0.00384547	2880.3	rs10401176||rs1065853||rs111784051||rs112450640||rs113345881||rs1160983||rs11668327||rs11668738||rs117261169||rs118147862||rs12721109||rs141622900||rs144311893||rs148933445||rs1531517||rs1551891||rs157581||rs157582||rs184017||rs190712692||rs200046586||rs283808||rs283810||rs283811||rs283813||rs283815||rs2927472||rs2972566||rs34827707||rs34954997||rs365653||rs390082||rs395908||rs41290120||rs438811||rs445925||rs449647||rs4803750||rs483082||rs5117||rs531660643||rs59007384||rs61679753||rs62117160||rs62117162||rs62117205||rs62117206||rs7254892||rs7259004||rs7259620||rs72654473||rs7412||rs75627662||rs769446	TRUE	upstream_gene_variant	MODIFIER	APOC1	ENSG00000130208	0.014	0.992614	45412079	rs7412	missense_variant	MODERATE	ENSG00000130203	APOE	25.0	APOE (583) - ENSG00000130203	APOE (3616) - ENSG00000130203
19_13	43822296	50421274	FALSE	19	45413233	44909976	rs1065853	chr19:45413233_G_T	LDL_PL	G	T	0.0808	0.007	0.0432	0.1203	-0.4003	0.0038	2390.16	---	81.5	10.839	2	2.354	Phospholipids in LDL	mmol/L	Phospholipids		Composite	23413	23713	-0.371393	0.0264639	44.0147	-0.291429	0.0354888	15.6619	-0.402179	0.00388008	2335.09	rs10401176||rs1065853||rs111784051||rs112450640||rs113345881||rs1160983||rs11668327||rs11668738||rs117261169||rs118147862||rs12721109||rs141622900||rs144311893||rs148933445||rs1531517||rs1551891||rs157581||rs157582||rs184017||rs190712692||rs200046586||rs283808||rs283810||rs283811||rs283813||rs283815||rs2927472||rs2972566||rs34827707||rs34954997||rs365653||rs390082||rs395908||rs41290120||rs438811||rs445925||rs449647||rs4803750||rs483082||rs5117||rs531660643||rs59007384||rs61679753||rs62117160||rs62117162||rs62117205||rs62117206||rs7254892||rs7259004||rs7259620||rs72654473||rs7412||rs75627662||rs769446	TRUE	upstream_gene_variant	MODIFIER	APOC1	ENSG00000130208	0.014	0.992614	45412079	rs7412	missense_variant	MODERATE	ENSG00000130203	APOE	25.0	APOE (583) - ENSG00000130203	APOE (3616) - ENSG00000130203
19_13	43822296	50421274	FALSE	19	45413233	44909976	rs1065853	chr19:45413233_G_T	LDL_size	G	T	0.0808	0.0068	0.0432	0.1203	-0.1734	0.0037	485.3	---	93.9	32.838	2	7.131	Average Diameter for LDL Particles	nm	Lipoprotein particle sizes		Non-derived	23432	23732	-0.314731	0.0262898	32.3006	-0.106714	0.0350517	2.63248	-0.171296	0.0037318	459.281	rs10401176||rs1065853||rs111784051||rs112450640||rs113345881||rs1160983||rs11668327||rs11668738||rs117261169||rs118147862||rs12721109||rs141622900||rs144311893||rs148933445||rs1531517||rs1551891||rs157581||rs157582||rs184017||rs190712692||rs200046586||rs283808||rs283810||rs283811||rs283813||rs283815||rs2927472||rs2972566||rs34827707||rs34954997||rs365653||rs390082||rs395908||rs41290120||rs438811||rs445925||rs449647||rs4803750||rs483082||rs5117||rs531660643||rs59007384||rs61679753||rs62117160||rs62117162||rs62117205||rs62117206||rs7254892||rs7259004||rs7259620||rs72654473||rs7412||rs75627662||rs769446	TRUE	upstream_gene_variant	MODIFIER	APOC1	ENSG00000130208	0.014	0.992614	45412079	rs7412	missense_variant	MODERATE	ENSG00000130203	APOE	25.0	APOE (583) - ENSG00000130203	APOE (3616) - ENSG00000130203
19_13	43822296	50421274	FALSE	19	45413233	44909976	rs1065853	chr19:45413233_G_T	L_HDL_C	G	T	0.0807	0.0062	0.0432	0.1203	-0.0746	0.0031	125.57	---	75.6	8.208	2	1.782	Cholesterol in Large HDL	mmol/L	Lipoprotein subclasses	Large HDL (average diameter 12.1 nm)	Composite	23561	23861	-0.00829211	0.0246704	0.13266	-0.104989	0.0317161	3.03057	-0.0754156	0.00316266	124.949	rs10401176||rs1065853||rs111784051||rs112450640||rs113345881||rs1160983||rs11668327||rs11668738||rs117261169||rs118147862||rs12721109||rs141622900||rs144311893||rs148933445||rs1531517||rs1551891||rs157581||rs157582||rs184017||rs190712692||rs200046586||rs283808||rs283810||rs283811||rs283813||rs283815||rs2927472||rs2972566||rs34827707||rs34954997||rs365653||rs390082||rs395908||rs41290120||rs438811||rs445925||rs449647||rs4803750||rs483082||rs5117||rs531660643||rs59007384||rs61679753||rs62117160||rs62117162||rs62117205||rs62117206||rs7254892||rs7259004||rs7259620||rs72654473||rs7412||rs75627662||rs769446	TRUE	upstream_gene_variant	MODIFIER	APOC1	ENSG00000130208	0.014	0.992614	45412079	rs7412	missense_variant	MODERATE	ENSG00000130203	APOE	25.0	APOE (583) - ENSG00000130203	APOE (3616) - ENSG00000130203
19_13	43822296	50421274	FALSE	19	45413233	44909976	rs1065853	chr19:45413233_G_T	L_HDL_CE	G	T	0.0807	0.0062	0.0432	0.1203	-0.0663	0.0031	98.52	--+	76.8	8.612	2	1.87	Cholesteryl Esters in Large HDL	mmol/L	Lipoprotein subclasses	Large HDL (average diameter 12.1 nm)	Non-derived	23562	23862	0.0010537	0.0247171	0.0150246	-0.100114	0.0318612	2.77552	-0.0670789	0.00317669	98.2464	rs10401176||rs1065853||rs111784051||rs112450640||rs113345881||rs1160983||rs11668327||rs11668738||rs117261169||rs118147862||rs12721109||rs141622900||rs144311893||rs148933445||rs1531517||rs1551891||rs157581||rs157582||rs184017||rs190712692||rs200046586||rs283808||rs283810||rs283811||rs283813||rs283815||rs2927472||rs2972566||rs34827707||rs34954997||rs365653||rs390082||rs395908||rs41290120||rs438811||rs445925||rs449647||rs4803750||rs483082||rs5117||rs531660643||rs59007384||rs61679753||rs62117160||rs62117162||rs62117205||rs62117206||rs7254892||rs7259004||rs7259620||rs72654473||rs7412||rs75627662||rs769446	TRUE	upstream_gene_variant	MODIFIER	APOC1	ENSG00000130208	0.014	0.992614	45412079	rs7412	missense_variant	MODERATE	ENSG00000130203	APOE	25.0	APOE (583) - ENSG00000130203	APOE (3616) - ENSG00000130203
19_13	43822296	50421274	FALSE	19	45413233	44909976	rs1065853	chr19:45413233_G_T	L_HDL_CE_pct	G	T	0.0807	0.0065	0.0432	0.1203	-0.1751	0.0035	557.63	---	71.3	6.973	2	1.514	Cholesteryl Esters to Total Lipids in Large HDL percentage	%	Relative lipoprotein lipid concentrations	Large HDL ratios	Percentage	23636	23936	-0.110609	0.0256779	4.78234	-0.202189	0.0351727	8.04551	-0.176045	0.00351036	547.935	rs10401176||rs1065853||rs111784051||rs112450640||rs113345881||rs1160983||rs11668327||rs11668738||rs117261169||rs118147862||rs12721109||rs141622900||rs144311893||rs148933445||rs1531517||rs1551891||rs157581||rs157582||rs184017||rs190712692||rs200046586||rs283808||rs283810||rs283811||rs283813||rs283815||rs2927472||rs2972566||rs34827707||rs34954997||rs365653||rs390082||rs395908||rs41290120||rs438811||rs445925||rs449647||rs4803750||rs483082||rs5117||rs531660643||rs59007384||rs61679753||rs62117160||rs62117162||rs62117205||rs62117206||rs7254892||rs7259004||rs7259620||rs72654473||rs7412||rs75627662||rs769446	TRUE	upstream_gene_variant	MODIFIER	APOC1	ENSG00000130208	0.014	0.992614	45412079	rs7412	missense_variant	MODERATE	ENSG00000130203	APOE	25.0	APOE (583) - ENSG00000130203	APOE (3616) - ENSG00000130203
19_13	43822296	50421274	FALSE	19	45413233	44909976	rs1065853	chr19:45413233_G_T	L_HDL_C_pct	G	T	0.0807	0.0064	0.0432	0.1203	-0.2243	0.0034	945.92	---	69.9	6.654	2	1.445	Cholesterol to Total Lipids in Large HDL percentage	%	Relative lipoprotein lipid concentrations	Large HDL ratios	Percentage	23635	23935	-0.161203	0.0255247	9.56992	-0.248198	0.0347532	12.0354	-0.225217	0.00344937	927.623	rs10401176||rs1065853||rs111784051||rs112450640||rs113345881||rs1160983||rs11668327||rs11668738||rs117261169||rs118147862||rs12721109||rs141622900||rs144311893||rs148933445||rs1531517||rs1551891||rs157581||rs157582||rs184017||rs190712692||rs200046586||rs283808||rs283810||rs283811||rs283813||rs283815||rs2927472||rs2972566||rs34827707||rs34954997||rs365653||rs390082||rs395908||rs41290120||rs438811||rs445925||rs449647||rs4803750||rs483082||rs5117||rs531660643||rs59007384||rs61679753||rs62117160||rs62117162||rs62117205||rs62117206||rs7254892||rs7259004||rs7259620||rs72654473||rs7412||rs75627662||rs769446	TRUE	upstream_gene_variant	MODIFIER	APOC1	ENSG00000130208	0.014	0.992614	45412079	rs7412	missense_variant	MODERATE	ENSG00000130203	APOE	25.0	APOE (583) - ENSG00000130203	APOE (3616) - ENSG00000130203
19_13	43822296	50421274	FALSE	19	45413233	44909976	rs1065853	chr19:45413233_G_T	L_HDL_FC	G	T	0.0807	0.0062	0.0432	0.1203	-0.0944	0.0031	200.74	---	72.4	7.238	2	1.572	Free Cholesterol in Large HDL	mmol/L	Lipoprotein subclasses	Large HDL (average diameter 12.1 nm)	Non-derived	23563	23863	-0.030992	0.0246465	0.680713	-0.118066	0.0317953	3.68917	-0.095205	0.00315769	198.972	rs10401176||rs1065853||rs111784051||rs112450640||rs113345881||rs1160983||rs11668327||rs11668738||rs117261169||rs118147862||rs12721109||rs141622900||rs144311893||rs148933445||rs1531517||rs1551891||rs157581||rs157582||rs184017||rs190712692||rs200046586||rs283808||rs283810||rs283811||rs283813||rs283815||rs2927472||rs2972566||rs34827707||rs34954997||rs365653||rs390082||rs395908||rs41290120||rs438811||rs445925||rs449647||rs4803750||rs483082||rs5117||rs531660643||rs59007384||rs61679753||rs62117160||rs62117162||rs62117205||rs62117206||rs7254892||rs7259004||rs7259620||rs72654473||rs7412||rs75627662||rs769446	TRUE	upstream_gene_variant	MODIFIER	APOC1	ENSG00000130208	0.014	0.992614	45412079	rs7412	missense_variant	MODERATE	ENSG00000130203	APOE	25.0	APOE (583) - ENSG00000130203	APOE (3616) - ENSG00000130203
19_13	43822296	50421274	FALSE	19	45413233	44909976	rs1065853	chr19:45413233_G_T	L_HDL_FC_pct	G	T	0.0807	0.0065	0.0432	0.1203	-0.37	0.0035	2486.21	---	88	16.71	2	3.628	Free Cholesterol to Total Lipids in Large HDL percentage	%	Relative lipoprotein lipid concentrations	Large HDL ratios	Percentage	23637	23937	-0.277618	0.0256457	26.5822	-0.307604	0.034531	18.2845	-0.372402	0.00350951	2447.16	rs10401176||rs1065853||rs111784051||rs112450640||rs113345881||rs1160983||rs11668327||rs11668738||rs117261169||rs118147862||rs12721109||rs141622900||rs144311893||rs148933445||rs1531517||rs1551891||rs157581||rs157582||rs184017||rs190712692||rs200046586||rs283808||rs283810||rs283811||rs283813||rs283815||rs2927472||rs2972566||rs34827707||rs34954997||rs365653||rs390082||rs395908||rs41290120||rs438811||rs445925||rs449647||rs4803750||rs483082||rs5117||rs531660643||rs59007384||rs61679753||rs62117160||rs62117162||rs62117205||rs62117206||rs7254892||rs7259004||rs7259620||rs72654473||rs7412||rs75627662||rs769446	TRUE	upstream_gene_variant	MODIFIER	APOC1	ENSG00000130208	0.014	0.992614	45412079	rs7412	missense_variant	MODERATE	ENSG00000130203	APOE	25.0	APOE (583) - ENSG00000130203	APOE (3616) - ENSG00000130203
19_13	43822296	50421274	FALSE	19	45413233	44909976	rs1065853	chr19:45413233_G_T	L_HDL_TG	G	T	0.0807	0.0065	0.0432	0.1203	0.2716	0.0034	1356.75	+++	50.5	4.043	2	0.8779	Triglycerides in Large HDL	mmol/L	Lipoprotein subclasses	Large HDL (average diameter 12.1 nm)	Non-derived	23564	23864	0.230907	0.0255791	18.7541	0.230281	0.0349569	10.3496	0.272781	0.00348745	1330.51	rs10401176||rs1065853||rs111784051||rs112450640||rs113345881||rs1160983||rs11668327||rs11668738||rs117261169||rs118147862||rs12721109||rs141622900||rs144311893||rs148933445||rs1531517||rs1551891||rs157581||rs157582||rs184017||rs190712692||rs200046586||rs283808||rs283810||rs283811||rs283813||rs283815||rs2927472||rs2972566||rs34827707||rs34954997||rs365653||rs390082||rs395908||rs41290120||rs438811||rs445925||rs449647||rs4803750||rs483082||rs5117||rs531660643||rs59007384||rs61679753||rs62117160||rs62117162||rs62117205||rs62117206||rs7254892||rs7259004||rs7259620||rs72654473||rs7412||rs75627662||rs769446	TRUE	upstream_gene_variant	MODIFIER	APOC1	ENSG00000130208	0.014	0.992614	45412079	rs7412	missense_variant	MODERATE	ENSG00000130203	APOE	25.0	APOE (583) - ENSG00000130203	APOE (3616) - ENSG00000130203
19_13	43822296	50421274	FALSE	19	45413233	44909976	rs1065853	chr19:45413233_G_T	L_HDL_TG_pct	G	T	0.0807	0.0065	0.0432	0.1203	0.2433	0.0034	1108.2	+++	59.3	4.909	2	1.066	Triglycerides to Total Lipids in Large HDL percentage	%	Relative lipoprotein lipid concentrations	Large HDL ratios	Percentage	23638	23938	0.18764	0.0253924	12.8319	0.247878	0.034596	12.1089	0.244319	0.00345747	1086.26	rs10401176||rs1065853||rs111784051||rs112450640||rs113345881||rs1160983||rs11668327||rs11668738||rs117261169||rs118147862||rs12721109||rs141622900||rs144311893||rs148933445||rs1531517||rs1551891||rs157581||rs157582||rs184017||rs190712692||rs200046586||rs283808||rs283810||rs283811||rs283813||rs283815||rs2927472||rs2972566||rs34827707||rs34954997||rs365653||rs390082||rs395908||rs41290120||rs438811||rs445925||rs449647||rs4803750||rs483082||rs5117||rs531660643||rs59007384||rs61679753||rs62117160||rs62117162||rs62117205||rs62117206||rs7254892||rs7259004||rs7259620||rs72654473||rs7412||rs75627662||rs769446	TRUE	upstream_gene_variant	MODIFIER	APOC1	ENSG00000130208	0.014	0.992614	45412079	rs7412	missense_variant	MODERATE	ENSG00000130203	APOE	25.0	APOE (583) - ENSG00000130203	APOE (3616) - ENSG00000130203
19_13	43822296	50421274	FALSE	19	45413233	44909976	rs1065853	chr19:45413233_G_T	L_LDL_C	G	T	0.0808	0.0069	0.0432	0.1203	-0.3935	0.0038	2349.26	---	76.7	8.571	2	1.861	Cholesterol in Large LDL	mmol/L	Lipoprotein subclasses	Large LDL (average diameter 25.5 nm)	Composite	23533	23833	-0.364372	0.0264996	42.2934	-0.298883	0.035385	16.5231	-0.395277	0.00384705	2294.57	rs10401176||rs1065853||rs111784051||rs112450640||rs113345881||rs1160983||rs11668327||rs11668738||rs117261169||rs118147862||rs12721109||rs141622900||rs144311893||rs148933445||rs1531517||rs1551891||rs157581||rs157582||rs184017||rs190712692||rs200046586||rs283808||rs283810||rs283811||rs283813||rs283815||rs2927472||rs2972566||rs34827707||rs34954997||rs365653||rs390082||rs395908||rs41290120||rs438811||rs445925||rs449647||rs4803750||rs483082||rs5117||rs531660643||rs59007384||rs61679753||rs62117160||rs62117162||rs62117205||rs62117206||rs7254892||rs7259004||rs7259620||rs72654473||rs7412||rs75627662||rs769446	TRUE	upstream_gene_variant	MODIFIER	APOC1	ENSG00000130208	0.014	0.992614	45412079	rs7412	missense_variant	MODERATE	ENSG00000130203	APOE	25.0	APOE (583) - ENSG00000130203	APOE (3616) - ENSG00000130203
19_13	43822296	50421274	FALSE	19	45413233	44909976	rs1065853	chr19:45413233_G_T	L_LDL_C_pct	G	T	0.0808	0.0068	0.0432	0.1203	-0.399	0.0036	2640.42	---	75.6	8.213	2	1.783	Cholesterol to Total Lipids in Large LDL percentage	%	Relative lipoprotein lipid concentrations	Large LDL ratios	Percentage	23615	23915	-0.338693	0.0259453	38.2204	-0.343335	0.0348591	22.1607	-0.400875	0.00367628	2584.13	rs10401176||rs1065853||rs111784051||rs112450640||rs113345881||rs1160983||rs11668327||rs11668738||rs117261169||rs118147862||rs12721109||rs141622900||rs144311893||rs148933445||rs1531517||rs1551891||rs157581||rs157582||rs184017||rs190712692||rs200046586||rs283808||rs283810||rs283811||rs283813||rs283815||rs2927472||rs2972566||rs34827707||rs34954997||rs365653||rs390082||rs395908||rs41290120||rs438811||rs445925||rs449647||rs4803750||rs483082||rs5117||rs531660643||rs59007384||rs61679753||rs62117160||rs62117162||rs62117205||rs62117206||rs7254892||rs7259004||rs7259620||rs72654473||rs7412||rs75627662||rs769446	TRUE	upstream_gene_variant	MODIFIER	APOC1	ENSG00000130208	0.014	0.992614	45412079	rs7412	missense_variant	MODERATE	ENSG00000130203	APOE	25.0	APOE (583) - ENSG00000130203	APOE (3616) - ENSG00000130203
19_13	43822296	50421274	FALSE	19	45413233	44909976	rs1065853	chr19:45413233_G_T	L_LDL_FC	G	T	0.0808	0.0069	0.0432	0.1203	-0.4248	0.0038	2775.58	---	81	10.525	2	2.285	Free Cholesterol in Large LDL	mmol/L	Lipoprotein subclasses	Large LDL (average diameter 25.5 nm)	Non-derived	23535	23835	-0.380666	0.0264662	46.1799	-0.32849	0.0352652	19.9132	-0.426842	0.00381947	2714.09	rs10401176||rs1065853||rs111784051||rs112450640||rs113345881||rs1160983||rs11668327||rs11668738||rs117261169||rs118147862||rs12721109||rs141622900||rs144311893||rs148933445||rs1531517||rs1551891||rs157581||rs157582||rs184017||rs190712692||rs200046586||rs283808||rs283810||rs283811||rs283813||rs283815||rs2927472||rs2972566||rs34827707||rs34954997||rs365653||rs390082||rs395908||rs41290120||rs438811||rs445925||rs449647||rs4803750||rs483082||rs5117||rs531660643||rs59007384||rs61679753||rs62117160||rs62117162||rs62117205||rs62117206||rs7254892||rs7259004||rs7259620||rs72654473||rs7412||rs75627662||rs769446	TRUE	upstream_gene_variant	MODIFIER	APOC1	ENSG00000130208	0.014	0.992614	45412079	rs7412	missense_variant	MODERATE	ENSG00000130203	APOE	25.0	APOE (583) - ENSG00000130203	APOE (3616) - ENSG00000130203
19_13	43822296	50421274	FALSE	19	45413233	44909976	rs1065853	chr19:45413233_G_T	L_LDL_FC_pct	G	T	0.0807	0.0066	0.0432	0.1203	-0.3286	0.0035	1952.02	---	93.6	31.113	2	6.756	Free Cholesterol to Total Lipids in Large LDL percentage	%	Relative lipoprotein lipid concentrations	Large LDL ratios	Percentage	23617	23917	-0.188596	0.0253477	12.9982	-0.326196	0.0342503	20.7777	-0.331328	0.00351902	1927.06	rs10401176||rs1065853||rs111784051||rs112450640||rs113345881||rs1160983||rs11668327||rs11668738||rs117261169||rs118147862||rs12721109||rs141622900||rs144311893||rs148933445||rs1531517||rs1551891||rs157581||rs157582||rs184017||rs190712692||rs200046586||rs283808||rs283810||rs283811||rs283813||rs283815||rs2927472||rs2972566||rs34827707||rs34954997||rs365653||rs390082||rs395908||rs41290120||rs438811||rs445925||rs449647||rs4803750||rs483082||rs5117||rs531660643||rs59007384||rs61679753||rs62117160||rs62117162||rs62117205||rs62117206||rs7254892||rs7259004||rs7259620||rs72654473||rs7412||rs75627662||rs769446	TRUE	upstream_gene_variant	MODIFIER	APOC1	ENSG00000130208	0.014	0.992614	45412079	rs7412	missense_variant	MODERATE	ENSG00000130203	APOE	25.0	APOE (583) - ENSG00000130203	APOE (3616) - ENSG00000130203
19_13	43822296	50421274	FALSE	19	45413233	44909976	rs1065853	chr19:45413233_G_T	L_LDL_L	G	T	0.0808	0.0069	0.0432	0.1203	-0.3813	0.0038	2199.72	---	76.6	8.533	2	1.853	Total Lipids in Large LDL	mmol/L	Lipoprotein subclasses	Large LDL (average diameter 25.5 nm)	Composite	23531	23831	-0.355137	0.0265099	40.1973	-0.285215	0.0354146	15.0948	-0.383013	0.00385242	2148.52	rs10401176||rs1065853||rs111784051||rs112450640||rs113345881||rs1160983||rs11668327||rs11668738||rs117261169||rs118147862||rs12721109||rs141622900||rs144311893||rs148933445||rs1531517||rs1551891||rs157581||rs157582||rs184017||rs190712692||rs200046586||rs283808||rs283810||rs283811||rs283813||rs283815||rs2927472||rs2972566||rs34827707||rs34954997||rs365653||rs390082||rs395908||rs41290120||rs438811||rs445925||rs449647||rs4803750||rs483082||rs5117||rs531660643||rs59007384||rs61679753||rs62117160||rs62117162||rs62117205||rs62117206||rs7254892||rs7259004||rs7259620||rs72654473||rs7412||rs75627662||rs769446	TRUE	upstream_gene_variant	MODIFIER	APOC1	ENSG00000130208	0.014	0.992614	45412079	rs7412	missense_variant	MODERATE	ENSG00000130203	APOE	25.0	APOE (583) - ENSG00000130203	APOE (3616) - ENSG00000130203
19_13	43822296	50421274	FALSE	19	45413233	44909976	rs1065853	chr19:45413233_G_T	L_LDL_PL	G	T	0.0808	0.007	0.0432	0.1203	-0.3915	0.0038	2308.71	---	80.4	10.184	2	2.211	Phospholipids in Large LDL	mmol/L	Lipoprotein subclasses	Large LDL (average diameter 25.5 nm)	Non-derived	23532	23832	-0.357186	0.0265014	40.6762	-0.289863	0.0353521	15.6166	-0.393399	0.00386064	2256.88	rs10401176||rs1065853||rs111784051||rs112450640||rs113345881||rs1160983||rs11668327||rs11668738||rs117261169||rs118147862||rs12721109||rs141622900||rs144311893||rs148933445||rs1531517||rs1551891||rs157581||rs157582||rs184017||rs190712692||rs200046586||rs283808||rs283810||rs283811||rs283813||rs283815||rs2927472||rs2972566||rs34827707||rs34954997||rs365653||rs390082||rs395908||rs41290120||rs438811||rs445925||rs449647||rs4803750||rs483082||rs5117||rs531660643||rs59007384||rs61679753||rs62117160||rs62117162||rs62117205||rs62117206||rs7254892||rs7259004||rs7259620||rs72654473||rs7412||rs75627662||rs769446	TRUE	upstream_gene_variant	MODIFIER	APOC1	ENSG00000130208	0.014	0.992614	45412079	rs7412	missense_variant	MODERATE	ENSG00000130203	APOE	25.0	APOE (583) - ENSG00000130203	APOE (3616) - ENSG00000130203
19_13	43822296	50421274	FALSE	19	45413233	44909976	rs1065853	chr19:45413233_G_T	L_LDL_TG_pct	G	T	0.0808	0.0068	0.0432	0.1203	0.4117	0.0036	2875.58	+++	91.9	24.587	2	5.339	Triglycerides to Total Lipids in Large LDL percentage	%	Relative lipoprotein lipid concentrations	Large LDL ratios	Percentage	23618	23918	0.299322	0.0255558	30.9586	0.337735	0.0346945	21.668	0.414752	0.00363409	2830.56	rs10401176||rs1065853||rs111784051||rs112450640||rs113345881||rs1160983||rs11668327||rs11668738||rs117261169||rs118147862||rs12721109||rs141622900||rs144311893||rs148933445||rs1531517||rs1551891||rs157581||rs157582||rs184017||rs190712692||rs200046586||rs283808||rs283810||rs283811||rs283813||rs283815||rs2927472||rs2972566||rs34827707||rs34954997||rs365653||rs390082||rs395908||rs41290120||rs438811||rs445925||rs449647||rs4803750||rs483082||rs5117||rs531660643||rs59007384||rs61679753||rs62117160||rs62117162||rs62117205||rs62117206||rs7254892||rs7259004||rs7259620||rs72654473||rs7412||rs75627662||rs769446	TRUE	upstream_gene_variant	MODIFIER	APOC1	ENSG00000130208	0.014	0.992614	45412079	rs7412	missense_variant	MODERATE	ENSG00000130203	APOE	25.0	APOE (583) - ENSG00000130203	APOE (3616) - ENSG00000130203
19_13	43822296	50421274	FALSE	19	45413233	44909976	rs1065853	chr19:45413233_G_T	L_VLDL_PL_pct	G	T	0.0808	0.0067	0.0432	0.1203	0.1745	0.0036	518.21	+++	92.9	28.197	2	6.123	Phospholipids to Total Lipids in Large VLDL percentage	%	Relative lipoprotein lipid concentrations	Large VLDL ratios	Percentage	23589	23889	0.0462117	0.0256298	1.14642	0.234703	0.035657	10.334	0.176464	0.00363257	514.217	rs10401176||rs1065853||rs111784051||rs112450640||rs113345881||rs1160983||rs11668327||rs11668738||rs117261169||rs118147862||rs12721109||rs141622900||rs144311893||rs148933445||rs1531517||rs1551891||rs157581||rs157582||rs184017||rs190712692||rs200046586||rs283808||rs283810||rs283811||rs283813||rs283815||rs2927472||rs2972566||rs34827707||rs34954997||rs365653||rs390082||rs395908||rs41290120||rs438811||rs445925||rs449647||rs4803750||rs483082||rs5117||rs531660643||rs59007384||rs61679753||rs62117160||rs62117162||rs62117205||rs62117206||rs7254892||rs7259004||rs7259620||rs72654473||rs7412||rs75627662||rs769446	TRUE	upstream_gene_variant	MODIFIER	APOC1	ENSG00000130208	0.014	0.992614	45412079	rs7412	missense_variant	MODERATE	ENSG00000130203	APOE	25.0	APOE (583) - ENSG00000130203	APOE (3616) - ENSG00000130203
19_13	43822296	50421274	FALSE	19	45413233	44909976	rs1065853	chr19:45413233_G_T	MUFA_pct	G	T	0.0807	0.0065	0.0432	0.1203	0.1289	0.0035	295.01	+++	29.1	2.821	2	0.6125	Monounsaturated Fatty Acids to Total Fatty Acids percentage	%	Fatty acids	Fatty acid ratios	Percentage	23454	23754	0.086737	0.0259882	3.07304	0.143042	0.0355221	4.24771	0.129518	0.00355629	289.677	rs10401176||rs1065853||rs111784051||rs112450640||rs113345881||rs1160983||rs11668327||rs11668738||rs117261169||rs118147862||rs12721109||rs141622900||rs144311893||rs148933445||rs1531517||rs1551891||rs157581||rs157582||rs184017||rs190712692||rs200046586||rs283808||rs283810||rs283811||rs283813||rs283815||rs2927472||rs2972566||rs34827707||rs34954997||rs365653||rs390082||rs395908||rs41290120||rs438811||rs445925||rs449647||rs4803750||rs483082||rs5117||rs531660643||rs59007384||rs61679753||rs62117160||rs62117162||rs62117205||rs62117206||rs7254892||rs7259004||rs7259620||rs72654473||rs7412||rs75627662||rs769446	TRUE	upstream_gene_variant	MODIFIER	APOC1	ENSG00000130208	0.014	0.992614	45412079	rs7412	missense_variant	MODERATE	ENSG00000130203	APOE	25.0	APOE (583) - ENSG00000130203	APOE (3616) - ENSG00000130203
19_13	43822296	50421274	FALSE	19	45413233	44909976	rs1065853	chr19:45413233_G_T	M_HDL_CE_pct	G	T	0.0808	0.0066	0.0432	0.1203	-0.1668	0.0035	481.66	---	48.5	3.881	2	0.8427	Cholesteryl Esters to Total Lipids in Medium HDL percentage	%	Relative lipoprotein lipid concentrations	Medium HDL ratios	Percentage	23641	23941	-0.12103	0.0258382	5.55111	-0.196761	0.0353342	7.59034	-0.167358	0.00360023	470.994	rs10401176||rs1065853||rs111784051||rs112450640||rs113345881||rs1160983||rs11668327||rs11668738||rs117261169||rs118147862||rs12721109||rs141622900||rs144311893||rs148933445||rs1531517||rs1551891||rs157581||rs157582||rs184017||rs190712692||rs200046586||rs283808||rs283810||rs283811||rs283813||rs283815||rs2927472||rs2972566||rs34827707||rs34954997||rs365653||rs390082||rs395908||rs41290120||rs438811||rs445925||rs449647||rs4803750||rs483082||rs5117||rs531660643||rs59007384||rs61679753||rs62117160||rs62117162||rs62117205||rs62117206||rs7254892||rs7259004||rs7259620||rs72654473||rs7412||rs75627662||rs769446	TRUE	upstream_gene_variant	MODIFIER	APOC1	ENSG00000130208	0.014	0.992614	45412079	rs7412	missense_variant	MODERATE	ENSG00000130203	APOE	25.0	APOE (583) - ENSG00000130203	APOE (3616) - ENSG00000130203
19_13	43822296	50421274	FALSE	19	45413233	44909976	rs1065853	chr19:45413233_G_T	M_HDL_C_pct	G	T	0.0807	0.0065	0.0432	0.1203	-0.193	0.0035	677.49	---	59.2	4.903	2	1.065	Cholesterol to Total Lipids in Medium HDL percentage	%	Relative lipoprotein lipid concentrations	Medium HDL ratios	Percentage	23640	23940	-0.140693	0.025549	7.43723	-0.221465	0.0347854	9.71389	-0.193722	0.00351035	663.156	rs10401176||rs1065853||rs111784051||rs112450640||rs113345881||rs1160983||rs11668327||rs11668738||rs117261169||rs118147862||rs12721109||rs141622900||rs144311893||rs148933445||rs1531517||rs1551891||rs157581||rs157582||rs184017||rs190712692||rs200046586||rs283808||rs283810||rs283811||rs283813||rs283815||rs2927472||rs2972566||rs34827707||rs34954997||rs365653||rs390082||rs395908||rs41290120||rs438811||rs445925||rs449647||rs4803750||rs483082||rs5117||rs531660643||rs59007384||rs61679753||rs62117160||rs62117162||rs62117205||rs62117206||rs7254892||rs7259004||rs7259620||rs72654473||rs7412||rs75627662||rs769446	TRUE	upstream_gene_variant	MODIFIER	APOC1	ENSG00000130208	0.014	0.992614	45412079	rs7412	missense_variant	MODERATE	ENSG00000130203	APOE	25.0	APOE (583) - ENSG00000130203	APOE (3616) - ENSG00000130203
19_13	43822296	50421274	FALSE	19	45413233	44909976	rs1065853	chr19:45413233_G_T	M_HDL_FC_pct	G	T	0.0807	0.0063	0.0432	0.1203	-0.2214	0.0032	1042.75	---	80.4	10.205	2	2.216	Free Cholesterol to Total Lipids in Medium HDL percentage	%	Relative lipoprotein lipid concentrations	Medium HDL ratios	Percentage	23642	23942	-0.142655	0.0248768	8.00952	-0.220401	0.0326139	10.8537	-0.222794	0.00324126	1027.9	rs10401176||rs1065853||rs111784051||rs112450640||rs113345881||rs1160983||rs11668327||rs11668738||rs117261169||rs118147862||rs12721109||rs141622900||rs144311893||rs148933445||rs1531517||rs1551891||rs157581||rs157582||rs184017||rs190712692||rs200046586||rs283808||rs283810||rs283811||rs283813||rs283815||rs2927472||rs2972566||rs34827707||rs34954997||rs365653||rs390082||rs395908||rs41290120||rs438811||rs445925||rs449647||rs4803750||rs483082||rs5117||rs531660643||rs59007384||rs61679753||rs62117160||rs62117162||rs62117205||rs62117206||rs7254892||rs7259004||rs7259620||rs72654473||rs7412||rs75627662||rs769446	TRUE	upstream_gene_variant	MODIFIER	APOC1	ENSG00000130208	0.014	0.992614	45412079	rs7412	missense_variant	MODERATE	ENSG00000130203	APOE	25.0	APOE (583) - ENSG00000130203	APOE (3616) - ENSG00000130203
19_13	43822296	50421274	FALSE	19	45413233	44909976	rs1065853	chr19:45413233_G_T	M_HDL_L	G	T	0.0807	0.0066	0.0432	0.1203	0.1496	0.0034	423.21	+++	0	1.62	2	0.3518	Total Lipids in Medium HDL	mmol/L	Lipoprotein subclasses	Medium HDL (average diameter 10.9 nm)	Composite	23566	23866	0.170342	0.0251125	10.9297	0.117582	0.0330716	3.42314	0.149519	0.00344481	410.821	rs10401176||rs1065853||rs111784051||rs112450640||rs113345881||rs1160983||rs11668327||rs11668738||rs117261169||rs118147862||rs12721109||rs141622900||rs144311893||rs148933445||rs1531517||rs1551891||rs157581||rs157582||rs184017||rs190712692||rs200046586||rs283808||rs283810||rs283811||rs283813||rs283815||rs2927472||rs2972566||rs34827707||rs34954997||rs365653||rs390082||rs395908||rs41290120||rs438811||rs445925||rs449647||rs4803750||rs483082||rs5117||rs531660643||rs59007384||rs61679753||rs62117160||rs62117162||rs62117205||rs62117206||rs7254892||rs7259004||rs7259620||rs72654473||rs7412||rs75627662||rs769446	TRUE	upstream_gene_variant	MODIFIER	APOC1	ENSG00000130208	0.014	0.992614	45412079	rs7412	missense_variant	MODERATE	ENSG00000130203	APOE	25.0	APOE (583) - ENSG00000130203	APOE (3616) - ENSG00000130203
19_13	43822296	50421274	FALSE	19	45413233	44909976	rs1065853	chr19:45413233_G_T	M_HDL_P	G	T	0.0807	0.0065	0.0432	0.1203	0.1292	0.0034	324.16	+++	10.5	2.235	2	0.4853	Concentration of Medium HDL Particles	mmol/L	Lipoprotein subclasses	Medium HDL (average diameter 10.9 nm)	Non-derived	23565	23865	0.154983	0.0250588	9.20628	0.0935525	0.0328706	2.35398	0.129136	0.00340194	314.573	rs10401176||rs1065853||rs111784051||rs112450640||rs113345881||rs1160983||rs11668327||rs11668738||rs117261169||rs118147862||rs12721109||rs141622900||rs144311893||rs148933445||rs1531517||rs1551891||rs157581||rs157582||rs184017||rs190712692||rs200046586||rs283808||rs283810||rs283811||rs283813||rs283815||rs2927472||rs2972566||rs34827707||rs34954997||rs365653||rs390082||rs395908||rs41290120||rs438811||rs445925||rs449647||rs4803750||rs483082||rs5117||rs531660643||rs59007384||rs61679753||rs62117160||rs62117162||rs62117205||rs62117206||rs7254892||rs7259004||rs7259620||rs72654473||rs7412||rs75627662||rs769446	TRUE	upstream_gene_variant	MODIFIER	APOC1	ENSG00000130208	0.014	0.992614	45412079	rs7412	missense_variant	MODERATE	ENSG00000130203	APOE	25.0	APOE (583) - ENSG00000130203	APOE (3616) - ENSG00000130203
19_13	43822296	50421274	FALSE	19	45413233	44909976	rs1065853	chr19:45413233_G_T	M_HDL_PL	G	T	0.0807	0.0067	0.0432	0.1203	0.1774	0.0034	581.49	+++	0	1.236	2	0.2684	Phospholipids in Medium HDL	mmol/L	Lipoprotein subclasses	Medium HDL (average diameter 10.9 nm)	Non-derived	23567	23867	0.190271	0.0251476	13.4152	0.144522	0.0333235	4.84019	0.177483	0.00348429	565.232	rs10401176||rs1065853||rs111784051||rs112450640||rs113345881||rs1160983||rs11668327||rs11668738||rs117261169||rs118147862||rs12721109||rs141622900||rs144311893||rs148933445||rs1531517||rs1551891||rs157581||rs157582||rs184017||rs190712692||rs200046586||rs283808||rs283810||rs283811||rs283813||rs283815||rs2927472||rs2972566||rs34827707||rs34954997||rs365653||rs390082||rs395908||rs41290120||rs438811||rs445925||rs449647||rs4803750||rs483082||rs5117||rs531660643||rs59007384||rs61679753||rs62117160||rs62117162||rs62117205||rs62117206||rs7254892||rs7259004||rs7259620||rs72654473||rs7412||rs75627662||rs769446	TRUE	upstream_gene_variant	MODIFIER	APOC1	ENSG00000130208	0.014	0.992614	45412079	rs7412	missense_variant	MODERATE	ENSG00000130203	APOE	25.0	APOE (583) - ENSG00000130203	APOE (3616) - ENSG00000130203
19_13	43822296	50421274	FALSE	19	45413233	44909976	rs1065853	chr19:45413233_G_T	M_HDL_PL_pct	G	T	0.0807	0.0065	0.0432	0.1203	0.1444	0.0035	378.56	+++	68.4	6.327	2	1.374	Phospholipids to Total Lipids in Medium HDL percentage	%	Relative lipoprotein lipid concentrations	Medium HDL ratios	Percentage	23639	23939	0.0935068	0.0257011	3.56145	0.198463	0.0349309	7.8747	0.144762	0.00351489	370.043	rs10401176||rs1065853||rs111784051||rs112450640||rs113345881||rs1160983||rs11668327||rs11668738||rs117261169||rs118147862||rs12721109||rs141622900||rs144311893||rs148933445||rs1531517||rs1551891||rs157581||rs157582||rs184017||rs190712692||rs200046586||rs283808||rs283810||rs283811||rs283813||rs283815||rs2927472||rs2972566||rs34827707||rs34954997||rs365653||rs390082||rs395908||rs41290120||rs438811||rs445925||rs449647||rs4803750||rs483082||rs5117||rs531660643||rs59007384||rs61679753||rs62117160||rs62117162||rs62117205||rs62117206||rs7254892||rs7259004||rs7259620||rs72654473||rs7412||rs75627662||rs769446	TRUE	upstream_gene_variant	MODIFIER	APOC1	ENSG00000130208	0.014	0.992614	45412079	rs7412	missense_variant	MODERATE	ENSG00000130203	APOE	25.0	APOE (583) - ENSG00000130203	APOE (3616) - ENSG00000130203
19_13	43822296	50421274	FALSE	19	45413233	44909976	rs1065853	chr19:45413233_G_T	M_HDL_TG	G	T	0.0808	0.0067	0.0432	0.1203	0.2982	0.0036	1489.97	+++	28.5	2.796	2	0.6071	Triglycerides in Medium HDL	mmol/L	Lipoprotein subclasses	Medium HDL (average diameter 10.9 nm)	Non-derived	23571	23871	0.255177	0.0259755	22.0508	0.297686	0.0357589	16.0733	0.299035	0.00365622	1454.57	rs10401176||rs1065853||rs111784051||rs112450640||rs113345881||rs1160983||rs11668327||rs11668738||rs117261169||rs118147862||rs12721109||rs141622900||rs144311893||rs148933445||rs1531517||rs1551891||rs157581||rs157582||rs184017||rs190712692||rs200046586||rs283808||rs283810||rs283811||rs283813||rs283815||rs2927472||rs2972566||rs34827707||rs34954997||rs365653||rs390082||rs395908||rs41290120||rs438811||rs445925||rs449647||rs4803750||rs483082||rs5117||rs531660643||rs59007384||rs61679753||rs62117160||rs62117162||rs62117205||rs62117206||rs7254892||rs7259004||rs7259620||rs72654473||rs7412||rs75627662||rs769446	TRUE	upstream_gene_variant	MODIFIER	APOC1	ENSG00000130208	0.014	0.992614	45412079	rs7412	missense_variant	MODERATE	ENSG00000130203	APOE	25.0	APOE (583) - ENSG00000130203	APOE (3616) - ENSG00000130203
19_13	43822296	50421274	FALSE	19	45413233	44909976	rs1065853	chr19:45413233_G_T	M_HDL_TG_pct	G	T	0.0807	0.0066	0.0432	0.1203	0.2138	0.0035	819.28	+++	45.2	3.651	2	0.7927	Triglycerides to Total Lipids in Medium HDL percentage	%	Relative lipoprotein lipid concentrations	Medium HDL ratios	Percentage	23643	23943	0.165991	0.0256888	9.98468	0.226797	0.0349578	10.0598	0.21458	0.00353531	801.859	rs10401176||rs1065853||rs111784051||rs112450640||rs113345881||rs1160983||rs11668327||rs11668738||rs117261169||rs118147862||rs12721109||rs141622900||rs144311893||rs148933445||rs1531517||rs1551891||rs157581||rs157582||rs184017||rs190712692||rs200046586||rs283808||rs283810||rs283811||rs283813||rs283815||rs2927472||rs2972566||rs34827707||rs34954997||rs365653||rs390082||rs395908||rs41290120||rs438811||rs445925||rs449647||rs4803750||rs483082||rs5117||rs531660643||rs59007384||rs61679753||rs62117160||rs62117162||rs62117205||rs62117206||rs7254892||rs7259004||rs7259620||rs72654473||rs7412||rs75627662||rs769446	TRUE	upstream_gene_variant	MODIFIER	APOC1	ENSG00000130208	0.014	0.992614	45412079	rs7412	missense_variant	MODERATE	ENSG00000130203	APOE	25.0	APOE (583) - ENSG00000130203	APOE (3616) - ENSG00000130203
19_13	43822296	50421274	FALSE	19	45413233	44909976	rs1065853	chr19:45413233_G_T	M_LDL_CE_pct	G	T	0.0808	0.0069	0.0432	0.1203	0.1848	0.0038	527.87	+++	0	0.462	2	0.1003	Cholesteryl Esters to Total Lipids in Medium LDL percentage	%	Relative lipoprotein lipid concentrations	Medium LDL ratios	Percentage	23621	23921	0.167953	0.0261759	9.85507	0.192299	0.0359759	7.04427	0.185046	0.00381446	512.812	rs10401176||rs1065853||rs111784051||rs112450640||rs113345881||rs1160983||rs11668327||rs11668738||rs117261169||rs118147862||rs12721109||rs141622900||rs144311893||rs148933445||rs1531517||rs1551891||rs157581||rs157582||rs184017||rs190712692||rs200046586||rs283808||rs283810||rs283811||rs283813||rs283815||rs2927472||rs2972566||rs34827707||rs34954997||rs365653||rs390082||rs395908||rs41290120||rs438811||rs445925||rs449647||rs4803750||rs483082||rs5117||rs531660643||rs59007384||rs61679753||rs62117160||rs62117162||rs62117205||rs62117206||rs7254892||rs7259004||rs7259620||rs72654473||rs7412||rs75627662||rs769446	TRUE	upstream_gene_variant	MODIFIER	APOC1	ENSG00000130208	0.014	0.992614	45412079	rs7412	missense_variant	MODERATE	ENSG00000130203	APOE	25.0	APOE (583) - ENSG00000130203	APOE (3616) - ENSG00000130203
19_13	43822296	50421274	FALSE	19	45413233	44909976	rs1065853	chr19:45413233_G_T	M_LDL_C_pct	G	T	0.0808	0.007	0.0432	0.1203	-0.2004	0.0038	610.61	---	90.2	20.505	2	4.453	Cholesterol to Total Lipids in Medium LDL percentage	%	Relative lipoprotein lipid concentrations	Medium LDL ratios	Percentage	23620	23920	-0.0830982	0.0262368	2.81277	-0.212465	0.0353402	8.73693	-0.202832	0.00384839	605.035	rs10401176||rs1065853||rs111784051||rs112450640||rs113345881||rs1160983||rs11668327||rs11668738||rs117261169||rs118147862||rs12721109||rs141622900||rs144311893||rs148933445||rs1531517||rs1551891||rs157581||rs157582||rs184017||rs190712692||rs200046586||rs283808||rs283810||rs283811||rs283813||rs283815||rs2927472||rs2972566||rs34827707||rs34954997||rs365653||rs390082||rs395908||rs41290120||rs438811||rs445925||rs449647||rs4803750||rs483082||rs5117||rs531660643||rs59007384||rs61679753||rs62117160||rs62117162||rs62117205||rs62117206||rs7254892||rs7259004||rs7259620||rs72654473||rs7412||rs75627662||rs769446	TRUE	upstream_gene_variant	MODIFIER	APOC1	ENSG00000130208	0.014	0.992614	45412079	rs7412	missense_variant	MODERATE	ENSG00000130203	APOE	25.0	APOE (583) - ENSG00000130203	APOE (3616) - ENSG00000130203
19_13	43822296	50421274	FALSE	19	45413233	44909976	rs1065853	chr19:45413233_G_T	M_LDL_FC	G	T	0.0808	0.007	0.0432	0.1203	-0.4365	0.0038	2848.42	---	81.7	10.911	2	2.369	Free Cholesterol in Medium LDL	mmol/L	Lipoprotein subclasses	Medium LDL (average diameter 23 nm)	Non-derived	23542	23842	-0.400579	0.0264304	51.1601	-0.331384	0.035459	20.0389	-0.438535	0.00387593	2781.93	rs10401176||rs1065853||rs111784051||rs112450640||rs113345881||rs1160983||rs11668327||rs11668738||rs117261169||rs118147862||rs12721109||rs141622900||rs144311893||rs148933445||rs1531517||rs1551891||rs157581||rs157582||rs184017||rs190712692||rs200046586||rs283808||rs283810||rs283811||rs283813||rs283815||rs2927472||rs2972566||rs34827707||rs34954997||rs365653||rs390082||rs395908||rs41290120||rs438811||rs445925||rs449647||rs4803750||rs483082||rs5117||rs531660643||rs59007384||rs61679753||rs62117160||rs62117162||rs62117205||rs62117206||rs7254892||rs7259004||rs7259620||rs72654473||rs7412||rs75627662||rs769446	TRUE	upstream_gene_variant	MODIFIER	APOC1	ENSG00000130208	0.014	0.992614	45412079	rs7412	missense_variant	MODERATE	ENSG00000130203	APOE	25.0	APOE (583) - ENSG00000130203	APOE (3616) - ENSG00000130203
19_13	43822296	50421274	FALSE	19	45413233	44909976	rs1065853	chr19:45413233_G_T	M_LDL_FC_pct	G	T	0.0807	0.0066	0.0432	0.1203	-0.3544	0.0035	2247.85	---	83.5	12.096	2	2.627	Free Cholesterol to Total Lipids in Medium LDL percentage	%	Relative lipoprotein lipid concentrations	Medium LDL ratios	Percentage	23622	23922	-0.26675	0.0256617	24.5823	-0.340619	0.0350305	21.6209	-0.356254	0.00353585	2206.48	rs10401176||rs1065853||rs111784051||rs112450640||rs113345881||rs1160983||rs11668327||rs11668738||rs117261169||rs118147862||rs12721109||rs141622900||rs144311893||rs148933445||rs1531517||rs1551891||rs157581||rs157582||rs184017||rs190712692||rs200046586||rs283808||rs283810||rs283811||rs283813||rs283815||rs2927472||rs2972566||rs34827707||rs34954997||rs365653||rs390082||rs395908||rs41290120||rs438811||rs445925||rs449647||rs4803750||rs483082||rs5117||rs531660643||rs59007384||rs61679753||rs62117160||rs62117162||rs62117205||rs62117206||rs7254892||rs7259004||rs7259620||rs72654473||rs7412||rs75627662||rs769446	TRUE	upstream_gene_variant	MODIFIER	APOC1	ENSG00000130208	0.014	0.992614	45412079	rs7412	missense_variant	MODERATE	ENSG00000130203	APOE	25.0	APOE (583) - ENSG00000130203	APOE (3616) - ENSG00000130203
19_13	43822296	50421274	FALSE	19	45413233	44909976	rs1065853	chr19:45413233_G_T	M_LDL_PL_pct	G	T	0.0808	0.0069	0.0432	0.1203	-0.324	0.0038	1596.68	---	44.1	3.578	2	0.7769	Phospholipids to Total Lipids in Medium LDL percentage	%	Relative lipoprotein lipid concentrations	Medium LDL ratios	Percentage	23619	23919	-0.324894	0.0264484	33.9573	-0.255671	0.0363479	11.6975	-0.324794	0.00384195	1553.93	rs10401176||rs1065853||rs111784051||rs112450640||rs113345881||rs1160983||rs11668327||rs11668738||rs117261169||rs118147862||rs12721109||rs141622900||rs144311893||rs148933445||rs1531517||rs1551891||rs157581||rs157582||rs184017||rs190712692||rs200046586||rs283808||rs283810||rs283811||rs283813||rs283815||rs2927472||rs2972566||rs34827707||rs34954997||rs365653||rs390082||rs395908||rs41290120||rs438811||rs445925||rs449647||rs4803750||rs483082||rs5117||rs531660643||rs59007384||rs61679753||rs62117160||rs62117162||rs62117205||rs62117206||rs7254892||rs7259004||rs7259620||rs72654473||rs7412||rs75627662||rs769446	TRUE	upstream_gene_variant	MODIFIER	APOC1	ENSG00000130208	0.014	0.992614	45412079	rs7412	missense_variant	MODERATE	ENSG00000130203	APOE	25.0	APOE (583) - ENSG00000130203	APOE (3616) - ENSG00000130203
19_13	43822296	50421274	FALSE	19	45413233	44909976	rs1065853	chr19:45413233_G_T	M_LDL_TG_pct	G	T	0.0808	0.0068	0.0432	0.1203	0.4324	0.0036	3108.41	+++	90.7	21.474	2	4.663	Triglycerides to Total Lipids in Medium LDL percentage	%	Relative lipoprotein lipid concentrations	Medium LDL ratios	Percentage	23623	23923	0.331943	0.0256026	37.7149	0.351346	0.0348521	23.174	0.435407	0.00367246	3054.5	rs10401176||rs1065853||rs111784051||rs112450640||rs113345881||rs1160983||rs11668327||rs11668738||rs117261169||rs118147862||rs12721109||rs141622900||rs144311893||rs148933445||rs1531517||rs1551891||rs157581||rs157582||rs184017||rs190712692||rs200046586||rs283808||rs283810||rs283811||rs283813||rs283815||rs2927472||rs2972566||rs34827707||rs34954997||rs365653||rs390082||rs395908||rs41290120||rs438811||rs445925||rs449647||rs4803750||rs483082||rs5117||rs531660643||rs59007384||rs61679753||rs62117160||rs62117162||rs62117205||rs62117206||rs7254892||rs7259004||rs7259620||rs72654473||rs7412||rs75627662||rs769446	TRUE	upstream_gene_variant	MODIFIER	APOC1	ENSG00000130208	0.014	0.992614	45412079	rs7412	missense_variant	MODERATE	ENSG00000130203	APOE	25.0	APOE (583) - ENSG00000130203	APOE (3616) - ENSG00000130203
19_13	43822296	50421274	FALSE	19	45413233	44909976	rs1065853	chr19:45413233_G_T	M_VLDL_CE_pct	G	T	0.0807	0.0066	0.0432	0.1203	-0.3039	0.0035	1671.16	---	19.6	2.489	2	0.5405	Cholesteryl Esters to Total Lipids in Medium VLDL percentage	%	Relative lipoprotein lipid concentrations	Medium VLDL ratios	Percentage	23596	23896	-0.326641	0.0253956	37.1334	-0.259168	0.0344407	13.2782	-0.303976	0.00351776	1623.47	rs10401176||rs1065853||rs111784051||rs112450640||rs113345881||rs1160983||rs11668327||rs11668738||rs117261169||rs118147862||rs12721109||rs141622900||rs144311893||rs148933445||rs1531517||rs1551891||rs157581||rs157582||rs184017||rs190712692||rs200046586||rs283808||rs283810||rs283811||rs283813||rs283815||rs2927472||rs2972566||rs34827707||rs34954997||rs365653||rs390082||rs395908||rs41290120||rs438811||rs445925||rs449647||rs4803750||rs483082||rs5117||rs531660643||rs59007384||rs61679753||rs62117160||rs62117162||rs62117205||rs62117206||rs7254892||rs7259004||rs7259620||rs72654473||rs7412||rs75627662||rs769446	TRUE	upstream_gene_variant	MODIFIER	APOC1	ENSG00000130208	0.014	0.992614	45412079	rs7412	missense_variant	MODERATE	ENSG00000130203	APOE	25.0	APOE (583) - ENSG00000130203	APOE (3616) - ENSG00000130203
19_13	43822296	50421274	FALSE	19	45413233	44909976	rs1065853	chr19:45413233_G_T	M_VLDL_C_pct	G	T	0.0807	0.0066	0.0432	0.1203	-0.3053	0.0035	1664.37	---	41.1	3.394	2	0.7371	Cholesterol to Total Lipids in Medium VLDL percentage	%	Relative lipoprotein lipid concentrations	Medium VLDL ratios	Percentage	23595	23895	-0.336238	0.0254875	39.0121	-0.257456	0.0345263	13.0523	-0.305214	0.00354109	1615.23	rs10401176||rs1065853||rs111784051||rs112450640||rs113345881||rs1160983||rs11668327||rs11668738||rs117261169||rs118147862||rs12721109||rs141622900||rs144311893||rs148933445||rs1531517||rs1551891||rs157581||rs157582||rs184017||rs190712692||rs200046586||rs283808||rs283810||rs283811||rs283813||rs283815||rs2927472||rs2972566||rs34827707||rs34954997||rs365653||rs390082||rs395908||rs41290120||rs438811||rs445925||rs449647||rs4803750||rs483082||rs5117||rs531660643||rs59007384||rs61679753||rs62117160||rs62117162||rs62117205||rs62117206||rs7254892||rs7259004||rs7259620||rs72654473||rs7412||rs75627662||rs769446	TRUE	upstream_gene_variant	MODIFIER	APOC1	ENSG00000130208	0.014	0.992614	45412079	rs7412	missense_variant	MODERATE	ENSG00000130203	APOE	25.0	APOE (583) - ENSG00000130203	APOE (3616) - ENSG00000130203
19_13	43822296	50421274	FALSE	19	45413233	44909976	rs1065853	chr19:45413233_G_T	M_VLDL_FC_pct	G	T	0.0807	0.0067	0.0432	0.1203	-0.2969	0.0036	1509.7	---	55.8	4.526	2	0.9829	Free Cholesterol to Total Lipids in Medium VLDL percentage	%	Relative lipoprotein lipid concentrations	Medium VLDL ratios	Percentage	23597	23897	-0.332915	0.0259725	36.886	-0.240714	0.034822	11.3229	-0.296838	0.00361687	1464.63	rs10401176||rs1065853||rs111784051||rs112450640||rs113345881||rs1160983||rs11668327||rs11668738||rs117261169||rs118147862||rs12721109||rs141622900||rs144311893||rs148933445||rs1531517||rs1551891||rs157581||rs157582||rs184017||rs190712692||rs200046586||rs283808||rs283810||rs283811||rs283813||rs283815||rs2927472||rs2972566||rs34827707||rs34954997||rs365653||rs390082||rs395908||rs41290120||rs438811||rs445925||rs449647||rs4803750||rs483082||rs5117||rs531660643||rs59007384||rs61679753||rs62117160||rs62117162||rs62117205||rs62117206||rs7254892||rs7259004||rs7259620||rs72654473||rs7412||rs75627662||rs769446	TRUE	upstream_gene_variant	MODIFIER	APOC1	ENSG00000130208	0.014	0.992614	45412079	rs7412	missense_variant	MODERATE	ENSG00000130203	APOE	25.0	APOE (583) - ENSG00000130203	APOE (3616) - ENSG00000130203
19_13	43822296	50421274	FALSE	19	45413233	44909976	rs1065853	chr19:45413233_G_T	M_VLDL_PL_pct	G	T	0.0807	0.0067	0.0432	0.1203	-0.2988	0.0036	1492.16	---	79	9.504	2	2.064	Phospholipids to Total Lipids in Medium VLDL percentage	%	Relative lipoprotein lipid concentrations	Medium VLDL ratios	Percentage	23594	23894	-0.362304	0.026335	42.3381	-0.231781	0.0349836	10.4606	-0.298289	0.00366096	1443.58	rs10401176||rs1065853||rs111784051||rs112450640||rs113345881||rs1160983||rs11668327||rs11668738||rs117261169||rs118147862||rs12721109||rs141622900||rs144311893||rs148933445||rs1531517||rs1551891||rs157581||rs157582||rs184017||rs190712692||rs200046586||rs283808||rs283810||rs283811||rs283813||rs283815||rs2927472||rs2972566||rs34827707||rs34954997||rs365653||rs390082||rs395908||rs41290120||rs438811||rs445925||rs449647||rs4803750||rs483082||rs5117||rs531660643||rs59007384||rs61679753||rs62117160||rs62117162||rs62117205||rs62117206||rs7254892||rs7259004||rs7259620||rs72654473||rs7412||rs75627662||rs769446	TRUE	upstream_gene_variant	MODIFIER	APOC1	ENSG00000130208	0.014	0.992614	45412079	rs7412	missense_variant	MODERATE	ENSG00000130203	APOE	25.0	APOE (583) - ENSG00000130203	APOE (3616) - ENSG00000130203
19_13	43822296	50421274	FALSE	19	45413233	44909976	rs1065853	chr19:45413233_G_T	M_VLDL_TG_pct	G	T	0.0807	0.0066	0.0432	0.1203	0.3078	0.0035	1668.1	+++	61.4	5.176	2	1.124	Triglycerides to Total Lipids in Medium VLDL percentage	%	Relative lipoprotein lipid concentrations	Medium VLDL ratios	Percentage	23598	23898	0.35065	0.0256701	41.7537	0.254328	0.0346201	12.6908	0.30757	0.0035665	1616.98	rs10401176||rs1065853||rs111784051||rs112450640||rs113345881||rs1160983||rs11668327||rs11668738||rs117261169||rs118147862||rs12721109||rs141622900||rs144311893||rs148933445||rs1531517||rs1551891||rs157581||rs157582||rs184017||rs190712692||rs200046586||rs283808||rs283810||rs283811||rs283813||rs283815||rs2927472||rs2972566||rs34827707||rs34954997||rs365653||rs390082||rs395908||rs41290120||rs438811||rs445925||rs449647||rs4803750||rs483082||rs5117||rs531660643||rs59007384||rs61679753||rs62117160||rs62117162||rs62117205||rs62117206||rs7254892||rs7259004||rs7259620||rs72654473||rs7412||rs75627662||rs769446	TRUE	upstream_gene_variant	MODIFIER	APOC1	ENSG00000130208	0.014	0.992614	45412079	rs7412	missense_variant	MODERATE	ENSG00000130203	APOE	25.0	APOE (583) - ENSG00000130203	APOE (3616) - ENSG00000130203
19_13	43822296	50421274	FALSE	19	45413233	44909976	rs1065853	chr19:45413233_G_T	Omega_6_pct	G	T	0.0808	0.0067	0.0432	0.1203	-0.1459	0.0036	365.04	---	59.2	4.898	2	1.064	Omega-6 Fatty Acids to Total Fatty Acids percentage	%	Fatty acids	Fatty acid ratios	Percentage	23452	23752	-0.090455	0.0257127	3.36155	-0.160908	0.0355542	5.22046	-0.146857	0.00362061	358.963	rs10401176||rs1065853||rs111784051||rs112450640||rs113345881||rs1160983||rs11668327||rs11668738||rs117261169||rs118147862||rs12721109||rs141622900||rs144311893||rs148933445||rs1531517||rs1551891||rs157581||rs157582||rs184017||rs190712692||rs200046586||rs283808||rs283810||rs283811||rs283813||rs283815||rs2927472||rs2972566||rs34827707||rs34954997||rs365653||rs390082||rs395908||rs41290120||rs438811||rs445925||rs449647||rs4803750||rs483082||rs5117||rs531660643||rs59007384||rs61679753||rs62117160||rs62117162||rs62117205||rs62117206||rs7254892||rs7259004||rs7259620||rs72654473||rs7412||rs75627662||rs769446	TRUE	upstream_gene_variant	MODIFIER	APOC1	ENSG00000130208	0.014	0.992614	45412079	rs7412	missense_variant	MODERATE	ENSG00000130203	APOE	25.0	APOE (583) - ENSG00000130203	APOE (3616) - ENSG00000130203
19_13	43822296	50421274	FALSE	19	45413233	44909976	rs1065853	chr19:45413233_G_T	PUFA_by_MUFA	G	T	0.0808	0.0066	0.0432	0.1203	-0.1336	0.0035	312.06	---	29.4	2.835	2	0.6156	Polyunsaturated Fatty Acids to Monounsaturated Fatty Acids ratio	ratio	Fatty acids	Fatty acid ratios	Ratio	23458	23758	-0.0960749	0.0258711	3.68966	-0.163851	0.0357235	5.34635	-0.134023	0.0035853	305.104	rs10401176||rs1065853||rs111784051||rs112450640||rs113345881||rs1160983||rs11668327||rs11668738||rs117261169||rs118147862||rs12721109||rs141622900||rs144311893||rs148933445||rs1531517||rs1551891||rs157581||rs157582||rs184017||rs190712692||rs200046586||rs283808||rs283810||rs283811||rs283813||rs283815||rs2927472||rs2972566||rs34827707||rs34954997||rs365653||rs390082||rs395908||rs41290120||rs438811||rs445925||rs449647||rs4803750||rs483082||rs5117||rs531660643||rs59007384||rs61679753||rs62117160||rs62117162||rs62117205||rs62117206||rs7254892||rs7259004||rs7259620||rs72654473||rs7412||rs75627662||rs769446	TRUE	upstream_gene_variant	MODIFIER	APOC1	ENSG00000130208	0.014	0.992614	45412079	rs7412	missense_variant	MODERATE	ENSG00000130203	APOE	25.0	APOE (583) - ENSG00000130203	APOE (3616) - ENSG00000130203
19_13	43822296	50421274	FALSE	19	45413233	44909976	rs1065853	chr19:45413233_G_T	PUFA_pct	G	T	0.0808	0.0067	0.0432	0.1203	-0.1307	0.0036	290.14	---	21.9	2.561	2	0.5561	Polyunsaturated Fatty Acids to Total Fatty Acids percentage	%	Fatty acids	Fatty acid ratios	Percentage	23453	23753	-0.0974335	0.0256375	3.84031	-0.164156	0.0358748	5.32384	-0.131015	0.00363976	283.007	rs10401176||rs1065853||rs111784051||rs112450640||rs113345881||rs1160983||rs11668327||rs11668738||rs117261169||rs118147862||rs12721109||rs141622900||rs144311893||rs148933445||rs1531517||rs1551891||rs157581||rs157582||rs184017||rs190712692||rs200046586||rs283808||rs283810||rs283811||rs283813||rs283815||rs2927472||rs2972566||rs34827707||rs34954997||rs365653||rs390082||rs395908||rs41290120||rs438811||rs445925||rs449647||rs4803750||rs483082||rs5117||rs531660643||rs59007384||rs61679753||rs62117160||rs62117162||rs62117205||rs62117206||rs7254892||rs7259004||rs7259620||rs72654473||rs7412||rs75627662||rs769446	TRUE	upstream_gene_variant	MODIFIER	APOC1	ENSG00000130208	0.014	0.992614	45412079	rs7412	missense_variant	MODERATE	ENSG00000130203	APOE	25.0	APOE (583) - ENSG00000130203	APOE (3616) - ENSG00000130203
19_13	43822296	50421274	FALSE	19	45413233	44909976	rs1065853	chr19:45413233_G_T	S_HDL_CE	G	T	0.0808	0.0068	0.0432	0.1203	-0.0763	0.0037	92.93	---	0	1.604	2	0.3484	Cholesteryl Esters in Small HDL	mmol/L	Lipoprotein subclasses	Small HDL (average diameter 8.7 nm)	Non-derived	23576	23876	-0.0469816	0.026448	1.12107	-0.0561631	0.0354154	0.947782	-0.0771646	0.00377707	92.0411	rs10401176||rs1065853||rs111784051||rs112450640||rs113345881||rs1160983||rs11668327||rs11668738||rs117261169||rs118147862||rs12721109||rs141622900||rs144311893||rs148933445||rs1531517||rs1551891||rs157581||rs157582||rs184017||rs190712692||rs200046586||rs283808||rs283810||rs283811||rs283813||rs283815||rs2927472||rs2972566||rs34827707||rs34954997||rs365653||rs390082||rs395908||rs41290120||rs438811||rs445925||rs449647||rs4803750||rs483082||rs5117||rs531660643||rs59007384||rs61679753||rs62117160||rs62117162||rs62117205||rs62117206||rs7254892||rs7259004||rs7259620||rs72654473||rs7412||rs75627662||rs769446	TRUE	upstream_gene_variant	MODIFIER	APOC1	ENSG00000130208	0.014	0.992614	45412079	rs7412	missense_variant	MODERATE	ENSG00000130203	APOE	25.0	APOE (583) - ENSG00000130203	APOE (3616) - ENSG00000130203
19_13	43822296	50421274	FALSE	19	45413233	44909976	rs1065853	chr19:45413233_G_T	S_HDL_CE_pct	G	T	0.0808	0.0067	0.0432	0.1203	-0.3099	0.0036	1627.59	---	81.2	10.664	2	2.316	Cholesteryl Esters to Total Lipids in Small HDL percentage	%	Relative lipoprotein lipid concentrations	Small HDL ratios	Percentage	23646	23946	-0.232226	0.0255542	18.9946	-0.272243	0.0354685	13.7835	-0.311884	0.00363662	1599.18	rs10401176||rs1065853||rs111784051||rs112450640||rs113345881||rs1160983||rs11668327||rs11668738||rs117261169||rs118147862||rs12721109||rs141622900||rs144311893||rs148933445||rs1531517||rs1551891||rs157581||rs157582||rs184017||rs190712692||rs200046586||rs283808||rs283810||rs283811||rs283813||rs283815||rs2927472||rs2972566||rs34827707||rs34954997||rs365653||rs390082||rs395908||rs41290120||rs438811||rs445925||rs449647||rs4803750||rs483082||rs5117||rs531660643||rs59007384||rs61679753||rs62117160||rs62117162||rs62117205||rs62117206||rs7254892||rs7259004||rs7259620||rs72654473||rs7412||rs75627662||rs769446	TRUE	upstream_gene_variant	MODIFIER	APOC1	ENSG00000130208	0.014	0.992614	45412079	rs7412	missense_variant	MODERATE	ENSG00000130203	APOE	25.0	APOE (583) - ENSG00000130203	APOE (3616) - ENSG00000130203
19_13	43822296	50421274	FALSE	19	45413233	44909976	rs1065853	chr19:45413233_G_T	S_HDL_C_pct	G	T	0.0808	0.0068	0.0432	0.1203	-0.3963	0.0036	2593.97	---	75.7	8.217	2	1.784	Cholesterol to Total Lipids in Small HDL percentage	%	Relative lipoprotein lipid concentrations	Small HDL ratios	Percentage	23645	23945	-0.332357	0.0257483	37.3914	-0.348511	0.035637	21.8605	-0.398147	0.00368374	2538.79	rs10401176||rs1065853||rs111784051||rs112450640||rs113345881||rs1160983||rs11668327||rs11668738||rs117261169||rs118147862||rs12721109||rs141622900||rs144311893||rs148933445||rs1531517||rs1551891||rs157581||rs157582||rs184017||rs190712692||rs200046586||rs283808||rs283810||rs283811||rs283813||rs283815||rs2927472||rs2972566||rs34827707||rs34954997||rs365653||rs390082||rs395908||rs41290120||rs438811||rs445925||rs449647||rs4803750||rs483082||rs5117||rs531660643||rs59007384||rs61679753||rs62117160||rs62117162||rs62117205||rs62117206||rs7254892||rs7259004||rs7259620||rs72654473||rs7412||rs75627662||rs769446	TRUE	upstream_gene_variant	MODIFIER	APOC1	ENSG00000130208	0.014	0.992614	45412079	rs7412	missense_variant	MODERATE	ENSG00000130203	APOE	25.0	APOE (583) - ENSG00000130203	APOE (3616) - ENSG00000130203
19_13	43822296	50421274	FALSE	19	45413233	44909976	rs1065853	chr19:45413233_G_T	S_HDL_FC_pct	G	T	0.0807	0.0065	0.0432	0.1203	-0.3262	0.0035	1878.48	---	14.9	2.35	2	0.5104	Free Cholesterol to Total Lipids in Small HDL percentage	%	Relative lipoprotein lipid concentrations	Small HDL ratios	Percentage	23647	23947	-0.286608	0.0261695	27.187	-0.332036	0.0353216	20.2646	-0.326858	0.00355886	1833.75	rs10401176||rs1065853||rs111784051||rs112450640||rs113345881||rs1160983||rs11668327||rs11668738||rs117261169||rs118147862||rs12721109||rs141622900||rs144311893||rs148933445||rs1531517||rs1551891||rs157581||rs157582||rs184017||rs190712692||rs200046586||rs283808||rs283810||rs283811||rs283813||rs283815||rs2927472||rs2972566||rs34827707||rs34954997||rs365653||rs390082||rs395908||rs41290120||rs438811||rs445925||rs449647||rs4803750||rs483082||rs5117||rs531660643||rs59007384||rs61679753||rs62117160||rs62117162||rs62117205||rs62117206||rs7254892||rs7259004||rs7259620||rs72654473||rs7412||rs75627662||rs769446	TRUE	upstream_gene_variant	MODIFIER	APOC1	ENSG00000130208	0.014	0.992614	45412079	rs7412	missense_variant	MODERATE	ENSG00000130203	APOE	25.0	APOE (583) - ENSG00000130203	APOE (3616) - ENSG00000130203
19_13	43822296	50421274	FALSE	19	45413233	44909976	rs1065853	chr19:45413233_G_T	S_HDL_L	G	T	0.0808	0.0068	0.0432	0.1203	0.0782	0.0037	97.92	+++	0	0.322	2	0.06985	Total Lipids in Small HDL	mmol/L	Lipoprotein subclasses	Small HDL (average diameter 8.7 nm)	Composite	23573	23873	0.0734759	0.0263635	2.27414	0.0972022	0.0354258	2.21661	0.0780319	0.00376558	94.6625	rs10401176||rs1065853||rs111784051||rs112450640||rs113345881||rs1160983||rs11668327||rs11668738||rs117261169||rs118147862||rs12721109||rs141622900||rs144311893||rs148933445||rs1531517||rs1551891||rs157581||rs157582||rs184017||rs190712692||rs200046586||rs283808||rs283810||rs283811||rs283813||rs283815||rs2927472||rs2972566||rs34827707||rs34954997||rs365653||rs390082||rs395908||rs41290120||rs438811||rs445925||rs449647||rs4803750||rs483082||rs5117||rs531660643||rs59007384||rs61679753||rs62117160||rs62117162||rs62117205||rs62117206||rs7254892||rs7259004||rs7259620||rs72654473||rs7412||rs75627662||rs769446	TRUE	upstream_gene_variant	MODIFIER	APOC1	ENSG00000130208	0.014	0.992614	45412079	rs7412	missense_variant	MODERATE	ENSG00000130203	APOE	25.0	APOE (583) - ENSG00000130203	APOE (3616) - ENSG00000130203
19_13	43822296	50421274	FALSE	19	45413233	44909976	rs1065853	chr19:45413233_G_T	S_HDL_PL	G	T	0.0808	0.0068	0.0432	0.1203	0.1383	0.0037	307.68	+++	0	0.106	2	0.02309	Phospholipids in Small HDL	mmol/L	Lipoprotein subclasses	Small HDL (average diameter 8.7 nm)	Non-derived	23574	23874	0.130087	0.0262255	6.15254	0.141311	0.0350928	4.24758	0.138414	0.0037416	298.832	rs10401176||rs1065853||rs111784051||rs112450640||rs113345881||rs1160983||rs11668327||rs11668738||rs117261169||rs118147862||rs12721109||rs141622900||rs144311893||rs148933445||rs1531517||rs1551891||rs157581||rs157582||rs184017||rs190712692||rs200046586||rs283808||rs283810||rs283811||rs283813||rs283815||rs2927472||rs2972566||rs34827707||rs34954997||rs365653||rs390082||rs395908||rs41290120||rs438811||rs445925||rs449647||rs4803750||rs483082||rs5117||rs531660643||rs59007384||rs61679753||rs62117160||rs62117162||rs62117205||rs62117206||rs7254892||rs7259004||rs7259620||rs72654473||rs7412||rs75627662||rs769446	TRUE	upstream_gene_variant	MODIFIER	APOC1	ENSG00000130208	0.014	0.992614	45412079	rs7412	missense_variant	MODERATE	ENSG00000130203	APOE	25.0	APOE (583) - ENSG00000130203	APOE (3616) - ENSG00000130203
19_13	43822296	50421274	FALSE	19	45413233	44909976	rs1065853	chr19:45413233_G_T	S_HDL_PL_pct	G	T	0.0808	0.0069	0.0432	0.1203	0.3981	0.0036	2622.14	+++	60.8	5.098	2	1.107	Phospholipids to Total Lipids in Small HDL percentage	%	Relative lipoprotein lipid concentrations	Small HDL ratios	Percentage	23644	23944	0.362499	0.0253531	45.6474	0.338159	0.0347745	21.6244	0.399551	0.00368259	2558.32	rs10401176||rs1065853||rs111784051||rs112450640||rs113345881||rs1160983||rs11668327||rs11668738||rs117261169||rs118147862||rs12721109||rs141622900||rs144311893||rs148933445||rs1531517||rs1551891||rs157581||rs157582||rs184017||rs190712692||rs200046586||rs283808||rs283810||rs283811||rs283813||rs283815||rs2927472||rs2972566||rs34827707||rs34954997||rs365653||rs390082||rs395908||rs41290120||rs438811||rs445925||rs449647||rs4803750||rs483082||rs5117||rs531660643||rs59007384||rs61679753||rs62117160||rs62117162||rs62117205||rs62117206||rs7254892||rs7259004||rs7259620||rs72654473||rs7412||rs75627662||rs769446	TRUE	upstream_gene_variant	MODIFIER	APOC1	ENSG00000130208	0.014	0.992614	45412079	rs7412	missense_variant	MODERATE	ENSG00000130203	APOE	25.0	APOE (583) - ENSG00000130203	APOE (3616) - ENSG00000130203
19_13	43822296	50421274	FALSE	19	45413233	44909976	rs1065853	chr19:45413233_G_T	S_HDL_TG	G	T	0.0808	0.0066	0.0432	0.1203	0.1945	0.0035	661.87	+++	54.9	4.438	2	0.9637	Triglycerides in Small HDL	mmol/L	Lipoprotein subclasses	Small HDL (average diameter 8.7 nm)	Non-derived	23578	23878	0.149665	0.0257523	8.20877	0.236451	0.035588	10.5157	0.194971	0.00357996	645.91	rs10401176||rs1065853||rs111784051||rs112450640||rs113345881||rs1160983||rs11668327||rs11668738||rs117261169||rs118147862||rs12721109||rs141622900||rs144311893||rs148933445||rs1531517||rs1551891||rs157581||rs157582||rs184017||rs190712692||rs200046586||rs283808||rs283810||rs283811||rs283813||rs283815||rs2927472||rs2972566||rs34827707||rs34954997||rs365653||rs390082||rs395908||rs41290120||rs438811||rs445925||rs449647||rs4803750||rs483082||rs5117||rs531660643||rs59007384||rs61679753||rs62117160||rs62117162||rs62117205||rs62117206||rs7254892||rs7259004||rs7259620||rs72654473||rs7412||rs75627662||rs769446	TRUE	upstream_gene_variant	MODIFIER	APOC1	ENSG00000130208	0.014	0.992614	45412079	rs7412	missense_variant	MODERATE	ENSG00000130203	APOE	25.0	APOE (583) - ENSG00000130203	APOE (3616) - ENSG00000130203
19_13	43822296	50421274	FALSE	19	45413233	44909976	rs1065853	chr19:45413233_G_T	S_HDL_TG_pct	G	T	0.0807	0.0065	0.0432	0.1203	0.1866	0.0034	639.06	+++	64.9	5.697	2	1.237	Triglycerides to Total Lipids in Small HDL percentage	%	Relative lipoprotein lipid concentrations	Small HDL ratios	Percentage	23648	23948	0.12807	0.0254198	6.32793	0.206227	0.0346108	8.59408	0.187552	0.00349523	627.068	rs10401176||rs1065853||rs111784051||rs112450640||rs113345881||rs1160983||rs11668327||rs11668738||rs117261169||rs118147862||rs12721109||rs141622900||rs144311893||rs148933445||rs1531517||rs1551891||rs157581||rs157582||rs184017||rs190712692||rs200046586||rs283808||rs283810||rs283811||rs283813||rs283815||rs2927472||rs2972566||rs34827707||rs34954997||rs365653||rs390082||rs395908||rs41290120||rs438811||rs445925||rs449647||rs4803750||rs483082||rs5117||rs531660643||rs59007384||rs61679753||rs62117160||rs62117162||rs62117205||rs62117206||rs7254892||rs7259004||rs7259620||rs72654473||rs7412||rs75627662||rs769446	TRUE	upstream_gene_variant	MODIFIER	APOC1	ENSG00000130208	0.014	0.992614	45412079	rs7412	missense_variant	MODERATE	ENSG00000130203	APOE	25.0	APOE (583) - ENSG00000130203	APOE (3616) - ENSG00000130203
19_13	43822296	50421274	FALSE	19	45413233	44909976	rs1065853	chr19:45413233_G_T	S_LDL_CE_pct	G	T	0.0808	0.0069	0.0432	0.1203	0.3475	0.0037	1867.07	+++	81.2	10.664	2	2.316	Cholesteryl Esters to Total Lipids in Small LDL percentage	%	Relative lipoprotein lipid concentrations	Small LDL ratios	Percentage	23626	23926	0.272633	0.026144	24.7342	0.294971	0.0359406	15.6451	0.34968	0.00381006	1831.14	rs10401176||rs1065853||rs111784051||rs112450640||rs113345881||rs1160983||rs11668327||rs11668738||rs117261169||rs118147862||rs12721109||rs141622900||rs144311893||rs148933445||rs1531517||rs1551891||rs157581||rs157582||rs184017||rs190712692||rs200046586||rs283808||rs283810||rs283811||rs283813||rs283815||rs2927472||rs2972566||rs34827707||rs34954997||rs365653||rs390082||rs395908||rs41290120||rs438811||rs445925||rs449647||rs4803750||rs483082||rs5117||rs531660643||rs59007384||rs61679753||rs62117160||rs62117162||rs62117205||rs62117206||rs7254892||rs7259004||rs7259620||rs72654473||rs7412||rs75627662||rs769446	TRUE	upstream_gene_variant	MODIFIER	APOC1	ENSG00000130208	0.014	0.992614	45412079	rs7412	missense_variant	MODERATE	ENSG00000130203	APOE	25.0	APOE (583) - ENSG00000130203	APOE (3616) - ENSG00000130203
19_13	43822296	50421274	FALSE	19	45413233	44909976	rs1065853	chr19:45413233_G_T	S_LDL_FC	G	T	0.0808	0.007	0.0432	0.1203	-0.5097	0.0038	3890.47	---	88.2	16.921	2	3.674	Free Cholesterol in Small LDL	mmol/L	Lipoprotein subclasses	Small LDL (average diameter 18.7 nm)	Non-derived	23549	23849	-0.457169	0.026399	66.4608	-0.384338	0.0354515	26.6585	-0.512317	0.00387214	3803.5	rs10401176||rs1065853||rs111784051||rs112450640||rs113345881||rs1160983||rs11668327||rs11668738||rs117261169||rs118147862||rs12721109||rs141622900||rs144311893||rs148933445||rs1531517||rs1551891||rs157581||rs157582||rs184017||rs190712692||rs200046586||rs283808||rs283810||rs283811||rs283813||rs283815||rs2927472||rs2972566||rs34827707||rs34954997||rs365653||rs390082||rs395908||rs41290120||rs438811||rs445925||rs449647||rs4803750||rs483082||rs5117||rs531660643||rs59007384||rs61679753||rs62117160||rs62117162||rs62117205||rs62117206||rs7254892||rs7259004||rs7259620||rs72654473||rs7412||rs75627662||rs769446	TRUE	upstream_gene_variant	MODIFIER	APOC1	ENSG00000130208	0.014	0.992614	45412079	rs7412	missense_variant	MODERATE	ENSG00000130203	APOE	25.0	APOE (583) - ENSG00000130203	APOE (3616) - ENSG00000130203
19_13	43822296	50421274	FALSE	19	45413233	44909976	rs1065853	chr19:45413233_G_T	S_LDL_FC_pct	G	T	0.0808	0.0067	0.0432	0.1203	-0.4721	0.0036	3831.8	---	93.1	29.163	2	6.333	Free Cholesterol to Total Lipids in Small LDL percentage	%	Relative lipoprotein lipid concentrations	Small LDL ratios	Percentage	23627	23927	-0.350571	0.0255655	42.0692	-0.387632	0.0352742	27.3654	-0.475392	0.00360848	3771.07	rs10401176||rs1065853||rs111784051||rs112450640||rs113345881||rs1160983||rs11668327||rs11668738||rs117261169||rs118147862||rs12721109||rs141622900||rs144311893||rs148933445||rs1531517||rs1551891||rs157581||rs157582||rs184017||rs190712692||rs200046586||rs283808||rs283810||rs283811||rs283813||rs283815||rs2927472||rs2972566||rs34827707||rs34954997||rs365653||rs390082||rs395908||rs41290120||rs438811||rs445925||rs449647||rs4803750||rs483082||rs5117||rs531660643||rs59007384||rs61679753||rs62117160||rs62117162||rs62117205||rs62117206||rs7254892||rs7259004||rs7259620||rs72654473||rs7412||rs75627662||rs769446	TRUE	upstream_gene_variant	MODIFIER	APOC1	ENSG00000130208	0.014	0.992614	45412079	rs7412	missense_variant	MODERATE	ENSG00000130203	APOE	25.0	APOE (583) - ENSG00000130203	APOE (3616) - ENSG00000130203
19_13	43822296	50421274	FALSE	19	45413233	44909976	rs1065853	chr19:45413233_G_T	S_LDL_L	G	T	0.0808	0.007	0.0432	0.1203	-0.371	0.0038	2042.72	---	81.6	10.891	2	2.365	Total Lipids in Small LDL	mmol/L	Lipoprotein subclasses	Small LDL (average diameter 18.7 nm)	Composite	23545	23845	-0.359486	0.0263652	41.6047	-0.25564	0.035551	12.191	-0.372606	0.00389088	1993.47	rs10401176||rs1065853||rs111784051||rs112450640||rs113345881||rs1160983||rs11668327||rs11668738||rs117261169||rs118147862||rs12721109||rs141622900||rs144311893||rs148933445||rs1531517||rs1551891||rs157581||rs157582||rs184017||rs190712692||rs200046586||rs283808||rs283810||rs283811||rs283813||rs283815||rs2927472||rs2972566||rs34827707||rs34954997||rs365653||rs390082||rs395908||rs41290120||rs438811||rs445925||rs449647||rs4803750||rs483082||rs5117||rs531660643||rs59007384||rs61679753||rs62117160||rs62117162||rs62117205||rs62117206||rs7254892||rs7259004||rs7259620||rs72654473||rs7412||rs75627662||rs769446	TRUE	upstream_gene_variant	MODIFIER	APOC1	ENSG00000130208	0.014	0.992614	45412079	rs7412	missense_variant	MODERATE	ENSG00000130203	APOE	25.0	APOE (583) - ENSG00000130203	APOE (3616) - ENSG00000130203
19_13	43822296	50421274	FALSE	19	45413233	44909976	rs1065853	chr19:45413233_G_T	S_LDL_PL	G	T	0.0808	0.007	0.0432	0.1203	-0.4618	0.0038	3172.82	---	86.9	15.318	2	3.326	Phospholipids in Small LDL	mmol/L	Lipoprotein subclasses	Small LDL (average diameter 18.7 nm)	Non-derived	23546	23846	-0.431664	0.0263862	59.4292	-0.330313	0.0355437	19.8245	-0.464029	0.00388548	3099.27	rs10401176||rs1065853||rs111784051||rs112450640||rs113345881||rs1160983||rs11668327||rs11668738||rs117261169||rs118147862||rs12721109||rs141622900||rs144311893||rs148933445||rs1531517||rs1551891||rs157581||rs157582||rs184017||rs190712692||rs200046586||rs283808||rs283810||rs283811||rs283813||rs283815||rs2927472||rs2972566||rs34827707||rs34954997||rs365653||rs390082||rs395908||rs41290120||rs438811||rs445925||rs449647||rs4803750||rs483082||rs5117||rs531660643||rs59007384||rs61679753||rs62117160||rs62117162||rs62117205||rs62117206||rs7254892||rs7259004||rs7259620||rs72654473||rs7412||rs75627662||rs769446	TRUE	upstream_gene_variant	MODIFIER	APOC1	ENSG00000130208	0.014	0.992614	45412079	rs7412	missense_variant	MODERATE	ENSG00000130203	APOE	25.0	APOE (583) - ENSG00000130203	APOE (3616) - ENSG00000130203
19_13	43822296	50421274	FALSE	19	45413233	44909976	rs1065853	chr19:45413233_G_T	S_LDL_PL_pct	G	T	0.0808	0.0069	0.0432	0.1203	-0.3481	0.0037	1890.23	---	70.3	6.741	2	1.464	Phospholipids to Total Lipids in Small LDL percentage	%	Relative lipoprotein lipid concentrations	Small LDL ratios	Percentage	23624	23924	-0.28383	0.0260754	26.8667	-0.322907	0.0361566	18.3737	-0.349713	0.00379232	1848.65	rs10401176||rs1065853||rs111784051||rs112450640||rs113345881||rs1160983||rs11668327||rs11668738||rs117261169||rs118147862||rs12721109||rs141622900||rs144311893||rs148933445||rs1531517||rs1551891||rs157581||rs157582||rs184017||rs190712692||rs200046586||rs283808||rs283810||rs283811||rs283813||rs283815||rs2927472||rs2972566||rs34827707||rs34954997||rs365653||rs390082||rs395908||rs41290120||rs438811||rs445925||rs449647||rs4803750||rs483082||rs5117||rs531660643||rs59007384||rs61679753||rs62117160||rs62117162||rs62117205||rs62117206||rs7254892||rs7259004||rs7259620||rs72654473||rs7412||rs75627662||rs769446	TRUE	upstream_gene_variant	MODIFIER	APOC1	ENSG00000130208	0.014	0.992614	45412079	rs7412	missense_variant	MODERATE	ENSG00000130203	APOE	25.0	APOE (583) - ENSG00000130203	APOE (3616) - ENSG00000130203
19_13	43822296	50421274	FALSE	19	45413233	44909976	rs1065853	chr19:45413233_G_T	S_LDL_TG_pct	G	T	0.0808	0.0067	0.0432	0.1203	0.4467	0.0035	3448.12	+++	83.7	12.293	2	2.669	Triglycerides to Total Lipids in Small LDL percentage	%	Relative lipoprotein lipid concentrations	Small LDL ratios	Percentage	23628	23928	0.372221	0.0254414	47.7463	0.382686	0.0349832	27.1255	0.448903	0.00360015	3378.32	rs10401176||rs1065853||rs111784051||rs112450640||rs113345881||rs1160983||rs11668327||rs11668738||rs117261169||rs118147862||rs12721109||rs141622900||rs144311893||rs148933445||rs1531517||rs1551891||rs157581||rs157582||rs184017||rs190712692||rs200046586||rs283808||rs283810||rs283811||rs283813||rs283815||rs2927472||rs2972566||rs34827707||rs34954997||rs365653||rs390082||rs395908||rs41290120||rs438811||rs445925||rs449647||rs4803750||rs483082||rs5117||rs531660643||rs59007384||rs61679753||rs62117160||rs62117162||rs62117205||rs62117206||rs7254892||rs7259004||rs7259620||rs72654473||rs7412||rs75627662||rs769446	TRUE	upstream_gene_variant	MODIFIER	APOC1	ENSG00000130208	0.014	0.992614	45412079	rs7412	missense_variant	MODERATE	ENSG00000130203	APOE	25.0	APOE (583) - ENSG00000130203	APOE (3616) - ENSG00000130203
19_13	43822296	50421274	FALSE	19	45413233	44909976	rs1065853	chr19:45413233_G_T	S_VLDL_CE_pct	G	T	0.0808	0.0069	0.0432	0.1203	-0.2744	0.0037	1210.62	---	68.4	6.32	2	1.372	Cholesteryl Esters to Total Lipids in Small VLDL percentage	%	Relative lipoprotein lipid concentrations	Small VLDL ratios	Percentage	23601	23901	-0.328898	0.0259247	36.1543	-0.226031	0.0352914	9.82201	-0.273835	0.00373668	1168.13	rs10401176||rs1065853||rs111784051||rs112450640||rs113345881||rs1160983||rs11668327||rs11668738||rs117261169||rs118147862||rs12721109||rs141622900||rs144311893||rs148933445||rs1531517||rs1551891||rs157581||rs157582||rs184017||rs190712692||rs200046586||rs283808||rs283810||rs283811||rs283813||rs283815||rs2927472||rs2972566||rs34827707||rs34954997||rs365653||rs390082||rs395908||rs41290120||rs438811||rs445925||rs449647||rs4803750||rs483082||rs5117||rs531660643||rs59007384||rs61679753||rs62117160||rs62117162||rs62117205||rs62117206||rs7254892||rs7259004||rs7259620||rs72654473||rs7412||rs75627662||rs769446	TRUE	upstream_gene_variant	MODIFIER	APOC1	ENSG00000130208	0.014	0.992614	45412079	rs7412	missense_variant	MODERATE	ENSG00000130203	APOE	25.0	APOE (583) - ENSG00000130203	APOE (3616) - ENSG00000130203
19_13	43822296	50421274	FALSE	19	45413233	44909976	rs1065853	chr19:45413233_G_T	S_VLDL_C_pct	G	T	0.0808	0.0068	0.0432	0.1203	-0.3477	0.0036	1998.84	---	70.3	6.729	2	1.461	Cholesterol to Total Lipids in Small VLDL percentage	%	Relative lipoprotein lipid concentrations	Small VLDL ratios	Percentage	23600	23900	-0.384885	0.0258714	49.3317	-0.272151	0.0349872	14.1347	-0.347798	0.00368245	1939.1	rs10401176||rs1065853||rs111784051||rs112450640||rs113345881||rs1160983||rs11668327||rs11668738||rs117261169||rs118147862||rs12721109||rs141622900||rs144311893||rs148933445||rs1531517||rs1551891||rs157581||rs157582||rs184017||rs190712692||rs200046586||rs283808||rs283810||rs283811||rs283813||rs283815||rs2927472||rs2972566||rs34827707||rs34954997||rs365653||rs390082||rs395908||rs41290120||rs438811||rs445925||rs449647||rs4803750||rs483082||rs5117||rs531660643||rs59007384||rs61679753||rs62117160||rs62117162||rs62117205||rs62117206||rs7254892||rs7259004||rs7259620||rs72654473||rs7412||rs75627662||rs769446	TRUE	upstream_gene_variant	MODIFIER	APOC1	ENSG00000130208	0.014	0.992614	45412079	rs7412	missense_variant	MODERATE	ENSG00000130203	APOE	25.0	APOE (583) - ENSG00000130203	APOE (3616) - ENSG00000130203
19_13	43822296	50421274	FALSE	19	45413233	44909976	rs1065853	chr19:45413233_G_T	S_VLDL_FC_pct	G	T	0.0808	0.0067	0.0432	0.1203	-0.3943	0.0035	2696.9	---	74.3	7.79	2	1.692	Free Cholesterol to Total Lipids in Small VLDL percentage	%	Relative lipoprotein lipid concentrations	Small VLDL ratios	Percentage	23602	23902	-0.377525	0.0255642	48.6257	-0.301555	0.0345142	17.6214	-0.395637	0.00359326	2634.66	rs10401176||rs1065853||rs111784051||rs112450640||rs113345881||rs1160983||rs11668327||rs11668738||rs117261169||rs118147862||rs12721109||rs141622900||rs144311893||rs148933445||rs1531517||rs1551891||rs157581||rs157582||rs184017||rs190712692||rs200046586||rs283808||rs283810||rs283811||rs283813||rs283815||rs2927472||rs2972566||rs34827707||rs34954997||rs365653||rs390082||rs395908||rs41290120||rs438811||rs445925||rs449647||rs4803750||rs483082||rs5117||rs531660643||rs59007384||rs61679753||rs62117160||rs62117162||rs62117205||rs62117206||rs7254892||rs7259004||rs7259620||rs72654473||rs7412||rs75627662||rs769446	TRUE	upstream_gene_variant	MODIFIER	APOC1	ENSG00000130208	0.014	0.992614	45412079	rs7412	missense_variant	MODERATE	ENSG00000130203	APOE	25.0	APOE (583) - ENSG00000130203	APOE (3616) - ENSG00000130203
19_13	43822296	50421274	FALSE	19	45413233	44909976	rs1065853	chr19:45413233_G_T	S_VLDL_PL_pct	G	T	0.0808	0.0067	0.0432	0.1203	-0.4109	0.0035	2915.4	---	76.7	8.565	2	1.86	Phospholipids to Total Lipids in Small VLDL percentage	%	Relative lipoprotein lipid concentrations	Small VLDL ratios	Percentage	23599	23899	-0.392847	0.0255846	52.483	-0.313742	0.0345582	18.9589	-0.412356	0.0036019	2848.16	rs10401176||rs1065853||rs111784051||rs112450640||rs113345881||rs1160983||rs11668327||rs11668738||rs117261169||rs118147862||rs12721109||rs141622900||rs144311893||rs148933445||rs1531517||rs1551891||rs157581||rs157582||rs184017||rs190712692||rs200046586||rs283808||rs283810||rs283811||rs283813||rs283815||rs2927472||rs2972566||rs34827707||rs34954997||rs365653||rs390082||rs395908||rs41290120||rs438811||rs445925||rs449647||rs4803750||rs483082||rs5117||rs531660643||rs59007384||rs61679753||rs62117160||rs62117162||rs62117205||rs62117206||rs7254892||rs7259004||rs7259620||rs72654473||rs7412||rs75627662||rs769446	TRUE	upstream_gene_variant	MODIFIER	APOC1	ENSG00000130208	0.014	0.992614	45412079	rs7412	missense_variant	MODERATE	ENSG00000130203	APOE	25.0	APOE (583) - ENSG00000130203	APOE (3616) - ENSG00000130203
19_13	43822296	50421274	FALSE	19	45413233	44909976	rs1065853	chr19:45413233_G_T	S_VLDL_TG	G	T	0.0808	0.0067	0.0432	0.1203	0.1432	0.0036	350.97	+++	0	1.571	2	0.3411	Triglycerides in Small VLDL	mmol/L	Lipoprotein subclasses	Small VLDL (average diameter 36.8 nm)	Non-derived	23515	23815	0.138517	0.0257407	7.13093	0.187173	0.0355523	6.85265	0.142876	0.00362514	339	rs10401176||rs1065853||rs111784051||rs112450640||rs113345881||rs1160983||rs11668327||rs11668738||rs117261169||rs118147862||rs12721109||rs141622900||rs144311893||rs148933445||rs1531517||rs1551891||rs157581||rs157582||rs184017||rs190712692||rs200046586||rs283808||rs283810||rs283811||rs283813||rs283815||rs2927472||rs2972566||rs34827707||rs34954997||rs365653||rs390082||rs395908||rs41290120||rs438811||rs445925||rs449647||rs4803750||rs483082||rs5117||rs531660643||rs59007384||rs61679753||rs62117160||rs62117162||rs62117205||rs62117206||rs7254892||rs7259004||rs7259620||rs72654473||rs7412||rs75627662||rs769446	TRUE	upstream_gene_variant	MODIFIER	APOC1	ENSG00000130208	0.014	0.992614	45412079	rs7412	missense_variant	MODERATE	ENSG00000130203	APOE	25.0	APOE (583) - ENSG00000130203	APOE (3616) - ENSG00000130203
19_13	43822296	50421274	FALSE	19	45413233	44909976	rs1065853	chr19:45413233_G_T	S_VLDL_TG_pct	G	T	0.0808	0.0068	0.0432	0.1203	0.3726	0.0036	2323.91	+++	69.6	6.569	2	1.426	Triglycerides to Total Lipids in Small VLDL percentage	%	Relative lipoprotein lipid concentrations	Small VLDL ratios	Percentage	23603	23903	0.395525	0.0258042	52.3031	0.288906	0.0348589	15.9382	0.373054	0.00365894	2259.39	rs10401176||rs1065853||rs111784051||rs112450640||rs113345881||rs1160983||rs11668327||rs11668738||rs117261169||rs118147862||rs12721109||rs141622900||rs144311893||rs148933445||rs1531517||rs1551891||rs157581||rs157582||rs184017||rs190712692||rs200046586||rs283808||rs283810||rs283811||rs283813||rs283815||rs2927472||rs2972566||rs34827707||rs34954997||rs365653||rs390082||rs395908||rs41290120||rs438811||rs445925||rs449647||rs4803750||rs483082||rs5117||rs531660643||rs59007384||rs61679753||rs62117160||rs62117162||rs62117205||rs62117206||rs7254892||rs7259004||rs7259620||rs72654473||rs7412||rs75627662||rs769446	TRUE	upstream_gene_variant	MODIFIER	APOC1	ENSG00000130208	0.014	0.992614	45412079	rs7412	missense_variant	MODERATE	ENSG00000130203	APOE	25.0	APOE (583) - ENSG00000130203	APOE (3616) - ENSG00000130203
19_13	43822296	50421274	FALSE	19	45413233	44909976	rs1065853	chr19:45413233_G_T	Sphingomyelins	G	T	0.0807	0.0067	0.0432	0.1203	-0.2904	0.0035	1455.34	---	42.8	3.494	2	0.7587	Sphingomyelins	mmol/L	Other lipids		Non-derived	23438	23738	-0.251971	0.0258716	21.6882	-0.253261	0.034168	12.9059	-0.291574	0.00360366	1423.56	rs10401176||rs1065853||rs111784051||rs112450640||rs113345881||rs1160983||rs11668327||rs11668738||rs117261169||rs118147862||rs12721109||rs141622900||rs144311893||rs148933445||rs1531517||rs1551891||rs157581||rs157582||rs184017||rs190712692||rs200046586||rs283808||rs283810||rs283811||rs283813||rs283815||rs2927472||rs2972566||rs34827707||rs34954997||rs365653||rs390082||rs395908||rs41290120||rs438811||rs445925||rs449647||rs4803750||rs483082||rs5117||rs531660643||rs59007384||rs61679753||rs62117160||rs62117162||rs62117205||rs62117206||rs7254892||rs7259004||rs7259620||rs72654473||rs7412||rs75627662||rs769446	TRUE	upstream_gene_variant	MODIFIER	APOC1	ENSG00000130208	0.014	0.992614	45412079	rs7412	missense_variant	MODERATE	ENSG00000130203	APOE	25.0	APOE (583) - ENSG00000130203	APOE (3616) - ENSG00000130203
19_13	43822296	50421274	FALSE	19	45413233	44909976	rs1065853	chr19:45413233_G_T	TG_by_PG	G	T	0.0808	0.0066	0.0432	0.1203	0.1356	0.0034	344.83	+++	30.2	2.863	2	0.6218	Triglycerides to Phosphoglycerides ratio	ratio	Other lipids		Ratio	23435	23735	0.11411	0.0249878	5.3048	0.1855	0.0342412	7.21859	0.135545	0.00346207	334.541	rs10401176||rs1065853||rs111784051||rs112450640||rs113345881||rs1160983||rs11668327||rs11668738||rs117261169||rs118147862||rs12721109||rs141622900||rs144311893||rs148933445||rs1531517||rs1551891||rs157581||rs157582||rs184017||rs190712692||rs200046586||rs283808||rs283810||rs283811||rs283813||rs283815||rs2927472||rs2972566||rs34827707||rs34954997||rs365653||rs390082||rs395908||rs41290120||rs438811||rs445925||rs449647||rs4803750||rs483082||rs5117||rs531660643||rs59007384||rs61679753||rs62117160||rs62117162||rs62117205||rs62117206||rs7254892||rs7259004||rs7259620||rs72654473||rs7412||rs75627662||rs769446	TRUE	upstream_gene_variant	MODIFIER	APOC1	ENSG00000130208	0.014	0.992614	45412079	rs7412	missense_variant	MODERATE	ENSG00000130203	APOE	25.0	APOE (583) - ENSG00000130203	APOE (3616) - ENSG00000130203
19_13	43822296	50421274	FALSE	19	45413233	44909976	rs1065853	chr19:45413233_G_T	Unsaturation	G	T	0.0808	0.0067	0.0432	0.1203	-0.1001	0.0035	182.15	---	0	1.514	2	0.3288	Degree of Unsaturation	degree	Fatty acids		Non-derived	23443	23743	-0.0770682	0.0247296	2.73742	-0.127547	0.0342193	3.71327	-0.100302	0.00352523	177.344	rs10401176||rs1065853||rs111784051||rs112450640||rs113345881||rs1160983||rs11668327||rs11668738||rs117261169||rs118147862||rs12721109||rs141622900||rs144311893||rs148933445||rs1531517||rs1551891||rs157581||rs157582||rs184017||rs190712692||rs200046586||rs283808||rs283810||rs283811||rs283813||rs283815||rs2927472||rs2972566||rs34827707||rs34954997||rs365653||rs390082||rs395908||rs41290120||rs438811||rs445925||rs449647||rs4803750||rs483082||rs5117||rs531660643||rs59007384||rs61679753||rs62117160||rs62117162||rs62117205||rs62117206||rs7254892||rs7259004||rs7259620||rs72654473||rs7412||rs75627662||rs769446	TRUE	upstream_gene_variant	MODIFIER	APOC1	ENSG00000130208	0.014	0.992614	45412079	rs7412	missense_variant	MODERATE	ENSG00000130203	APOE	25.0	APOE (583) - ENSG00000130203	APOE (3616) - ENSG00000130203
19_13	43822296	50421274	FALSE	19	45413233	44909976	rs1065853	chr19:45413233_G_T	XL_HDL_C	G	T	0.0807	0.0063	0.0432	0.1203	-0.1924	0.0033	749.5	---	76.8	8.623	2	1.872	Cholesterol in Very Large HDL	mmol/L	Lipoprotein subclasses	Very large HDL (average diameter 14.3 nm)	Composite	23554	23854	-0.126068	0.025284	6.21029	-0.236018	0.0335657	11.6898	-0.193155	0.00332369	735.238	rs10401176||rs1065853||rs111784051||rs112450640||rs113345881||rs1160983||rs11668327||rs11668738||rs117261169||rs118147862||rs12721109||rs141622900||rs144311893||rs148933445||rs1531517||rs1551891||rs157581||rs157582||rs184017||rs190712692||rs200046586||rs283808||rs283810||rs283811||rs283813||rs283815||rs2927472||rs2972566||rs34827707||rs34954997||rs365653||rs390082||rs395908||rs41290120||rs438811||rs445925||rs449647||rs4803750||rs483082||rs5117||rs531660643||rs59007384||rs61679753||rs62117160||rs62117162||rs62117205||rs62117206||rs7254892||rs7259004||rs7259620||rs72654473||rs7412||rs75627662||rs769446	TRUE	upstream_gene_variant	MODIFIER	APOC1	ENSG00000130208	0.014	0.992614	45412079	rs7412	missense_variant	MODERATE	ENSG00000130203	APOE	25.0	APOE (583) - ENSG00000130203	APOE (3616) - ENSG00000130203
19_13	43822296	50421274	FALSE	19	45413233	44909976	rs1065853	chr19:45413233_G_T	XL_HDL_CE	G	T	0.0807	0.0063	0.0432	0.1203	-0.1781	0.0032	656.09	---	76.8	8.635	2	1.875	Cholesteryl Esters in Very Large HDL	mmol/L	Lipoprotein subclasses	Very large HDL (average diameter 14.3 nm)	Non-derived	23555	23855	-0.11154	0.0252081	5.01527	-0.220462	0.0332852	10.4547	-0.178789	0.00328724	644.185	rs10401176||rs1065853||rs111784051||rs112450640||rs113345881||rs1160983||rs11668327||rs11668738||rs117261169||rs118147862||rs12721109||rs141622900||rs144311893||rs148933445||rs1531517||rs1551891||rs157581||rs157582||rs184017||rs190712692||rs200046586||rs283808||rs283810||rs283811||rs283813||rs283815||rs2927472||rs2972566||rs34827707||rs34954997||rs365653||rs390082||rs395908||rs41290120||rs438811||rs445925||rs449647||rs4803750||rs483082||rs5117||rs531660643||rs59007384||rs61679753||rs62117160||rs62117162||rs62117205||rs62117206||rs7254892||rs7259004||rs7259620||rs72654473||rs7412||rs75627662||rs769446	TRUE	upstream_gene_variant	MODIFIER	APOC1	ENSG00000130208	0.014	0.992614	45412079	rs7412	missense_variant	MODERATE	ENSG00000130203	APOE	25.0	APOE (583) - ENSG00000130203	APOE (3616) - ENSG00000130203
19_13	43822296	50421274	FALSE	19	45413233	44909976	rs1065853	chr19:45413233_G_T	XL_HDL_CE_pct	G	T	0.0808	0.0069	0.0432	0.1203	-0.3208	0.0037	1611.78	---	89.4	18.902	2	4.105	Cholesteryl Esters to Total Lipids in Very Large HDL percentage	%	Relative lipoprotein lipid concentrations	Very large HDL ratios	Percentage	23631	23931	-0.232326	0.0261562	18.1836	-0.227363	0.0356961	9.72175	-0.323755	0.003786	1589.94	rs10401176||rs1065853||rs111784051||rs112450640||rs113345881||rs1160983||rs11668327||rs11668738||rs117261169||rs118147862||rs12721109||rs141622900||rs144311893||rs148933445||rs1531517||rs1551891||rs157581||rs157582||rs184017||rs190712692||rs200046586||rs283808||rs283810||rs283811||rs283813||rs283815||rs2927472||rs2972566||rs34827707||rs34954997||rs365653||rs390082||rs395908||rs41290120||rs438811||rs445925||rs449647||rs4803750||rs483082||rs5117||rs531660643||rs59007384||rs61679753||rs62117160||rs62117162||rs62117205||rs62117206||rs7254892||rs7259004||rs7259620||rs72654473||rs7412||rs75627662||rs769446	TRUE	upstream_gene_variant	MODIFIER	APOC1	ENSG00000130208	0.014	0.992614	45412079	rs7412	missense_variant	MODERATE	ENSG00000130203	APOE	25.0	APOE (583) - ENSG00000130203	APOE (3616) - ENSG00000130203
19_13	43822296	50421274	FALSE	19	45413233	44909976	rs1065853	chr19:45413233_G_T	XL_HDL_C_pct	G	T	0.0808	0.0066	0.0432	0.1203	-0.3018	0.0035	1635.75	---	90.7	21.426	2	4.653	Cholesterol to Total Lipids in Very Large HDL percentage	%	Relative lipoprotein lipid concentrations	Very large HDL ratios	Percentage	23630	23930	-0.204023	0.0253926	15.0279	-0.217298	0.0345411	9.50111	-0.304566	0.00353078	1617.79	rs10401176||rs1065853||rs111784051||rs112450640||rs113345881||rs1160983||rs11668327||rs11668738||rs117261169||rs118147862||rs12721109||rs141622900||rs144311893||rs148933445||rs1531517||rs1551891||rs157581||rs157582||rs184017||rs190712692||rs200046586||rs283808||rs283810||rs283811||rs283813||rs283815||rs2927472||rs2972566||rs34827707||rs34954997||rs365653||rs390082||rs395908||rs41290120||rs438811||rs445925||rs449647||rs4803750||rs483082||rs5117||rs531660643||rs59007384||rs61679753||rs62117160||rs62117162||rs62117205||rs62117206||rs7254892||rs7259004||rs7259620||rs72654473||rs7412||rs75627662||rs769446	TRUE	upstream_gene_variant	MODIFIER	APOC1	ENSG00000130208	0.014	0.992614	45412079	rs7412	missense_variant	MODERATE	ENSG00000130203	APOE	25.0	APOE (583) - ENSG00000130203	APOE (3616) - ENSG00000130203
19_13	43822296	50421274	FALSE	19	45413233	44909976	rs1065853	chr19:45413233_G_T	XL_HDL_FC	G	T	0.0807	0.0065	0.0432	0.1203	-0.2358	0.0034	1030.72	---	71.1	6.927	2	1.504	Free Cholesterol in Very Large HDL	mmol/L	Lipoprotein subclasses	Very large HDL (average diameter 14.3 nm)	Non-derived	23556	23856	-0.173766	0.0255661	10.9705	-0.270071	0.0345421	14.2723	-0.236616	0.00347465	1008.91	rs10401176||rs1065853||rs111784051||rs112450640||rs113345881||rs1160983||rs11668327||rs11668738||rs117261169||rs118147862||rs12721109||rs141622900||rs144311893||rs148933445||rs1531517||rs1551891||rs157581||rs157582||rs184017||rs190712692||rs200046586||rs283808||rs283810||rs283811||rs283813||rs283815||rs2927472||rs2972566||rs34827707||rs34954997||rs365653||rs390082||rs395908||rs41290120||rs438811||rs445925||rs449647||rs4803750||rs483082||rs5117||rs531660643||rs59007384||rs61679753||rs62117160||rs62117162||rs62117205||rs62117206||rs7254892||rs7259004||rs7259620||rs72654473||rs7412||rs75627662||rs769446	TRUE	upstream_gene_variant	MODIFIER	APOC1	ENSG00000130208	0.014	0.992614	45412079	rs7412	missense_variant	MODERATE	ENSG00000130203	APOE	25.0	APOE (583) - ENSG00000130203	APOE (3616) - ENSG00000130203
19_13	43822296	50421274	FALSE	19	45413233	44909976	rs1065853	chr19:45413233_G_T	XL_HDL_L	G	T	0.0807	0.0063	0.0432	0.1203	-0.1326	0.0033	362.31	---	68.1	6.278	2	1.363	Total Lipids in Very Large HDL	mmol/L	Lipoprotein subclasses	Very large HDL (average diameter 14.3 nm)	Composite	23552	23852	-0.078531	0.0252194	2.73371	-0.17564	0.0334759	6.81023	-0.133156	0.00329844	355.588	rs10401176||rs1065853||rs111784051||rs112450640||rs113345881||rs1160983||rs11668327||rs11668738||rs117261169||rs118147862||rs12721109||rs141622900||rs144311893||rs148933445||rs1531517||rs1551891||rs157581||rs157582||rs184017||rs190712692||rs200046586||rs283808||rs283810||rs283811||rs283813||rs283815||rs2927472||rs2972566||rs34827707||rs34954997||rs365653||rs390082||rs395908||rs41290120||rs438811||rs445925||rs449647||rs4803750||rs483082||rs5117||rs531660643||rs59007384||rs61679753||rs62117160||rs62117162||rs62117205||rs62117206||rs7254892||rs7259004||rs7259620||rs72654473||rs7412||rs75627662||rs769446	TRUE	upstream_gene_variant	MODIFIER	APOC1	ENSG00000130208	0.014	0.992614	45412079	rs7412	missense_variant	MODERATE	ENSG00000130203	APOE	25.0	APOE (583) - ENSG00000130203	APOE (3616) - ENSG00000130203
19_13	43822296	50421274	FALSE	19	45413233	44909976	rs1065853	chr19:45413233_G_T	XL_HDL_P	G	T	0.0807	0.0063	0.0432	0.1203	-0.1384	0.0033	386.94	---	63.9	5.534	2	1.202	Concentration of Very Large HDL Particles	mmol/L	Lipoprotein subclasses	Very large HDL (average diameter 14.3 nm)	Non-derived	23551	23851	-0.0875041	0.0253368	3.25721	-0.179379	0.0337336	6.97805	-0.138902	0.00333057	379.409	rs10401176||rs1065853||rs111784051||rs112450640||rs113345881||rs1160983||rs11668327||rs11668738||rs117261169||rs118147862||rs12721109||rs141622900||rs144311893||rs148933445||rs1531517||rs1551891||rs157581||rs157582||rs184017||rs190712692||rs200046586||rs283808||rs283810||rs283811||rs283813||rs283815||rs2927472||rs2972566||rs34827707||rs34954997||rs365653||rs390082||rs395908||rs41290120||rs438811||rs445925||rs449647||rs4803750||rs483082||rs5117||rs531660643||rs59007384||rs61679753||rs62117160||rs62117162||rs62117205||rs62117206||rs7254892||rs7259004||rs7259620||rs72654473||rs7412||rs75627662||rs769446	TRUE	upstream_gene_variant	MODIFIER	APOC1	ENSG00000130208	0.014	0.992614	45412079	rs7412	missense_variant	MODERATE	ENSG00000130203	APOE	25.0	APOE (583) - ENSG00000130203	APOE (3616) - ENSG00000130203
19_13	43822296	50421274	FALSE	19	45413233	44909976	rs1065853	chr19:45413233_G_T	XL_HDL_PL	G	T	0.0807	0.0063	0.0432	0.1203	-0.0929	0.0032	180.06	---	59.4	4.924	2	1.069	Phospholipids in Very Large HDL	mmol/L	Lipoprotein subclasses	Very large HDL (average diameter 14.3 nm)	Non-derived	23553	23853	-0.0467186	0.0251446	1.19949	-0.134291	0.0333706	4.2429	-0.0932613	0.00328233	176.857	rs10401176||rs1065853||rs111784051||rs112450640||rs113345881||rs1160983||rs11668327||rs11668738||rs117261169||rs118147862||rs12721109||rs141622900||rs144311893||rs148933445||rs1531517||rs1551891||rs157581||rs157582||rs184017||rs190712692||rs200046586||rs283808||rs283810||rs283811||rs283813||rs283815||rs2927472||rs2972566||rs34827707||rs34954997||rs365653||rs390082||rs395908||rs41290120||rs438811||rs445925||rs449647||rs4803750||rs483082||rs5117||rs531660643||rs59007384||rs61679753||rs62117160||rs62117162||rs62117205||rs62117206||rs7254892||rs7259004||rs7259620||rs72654473||rs7412||rs75627662||rs769446	TRUE	upstream_gene_variant	MODIFIER	APOC1	ENSG00000130208	0.014	0.992614	45412079	rs7412	missense_variant	MODERATE	ENSG00000130203	APOE	25.0	APOE (583) - ENSG00000130203	APOE (3616) - ENSG00000130203
19_13	43822296	50421274	FALSE	19	45413233	44909976	rs1065853	chr19:45413233_G_T	XL_HDL_TG	G	T	0.0808	0.0067	0.0432	0.1203	0.1292	0.0036	280.4	+++	0	1.836	2	0.3986	Triglycerides in Very Large HDL	mmol/L	Lipoprotein subclasses	Very large HDL (average diameter 14.3 nm)	Non-derived	23557	23857	0.0948784	0.0259619	3.58897	0.137832	0.0356604	3.95452	0.129829	0.00366156	274.649	rs10401176||rs1065853||rs111784051||rs112450640||rs113345881||rs1160983||rs11668327||rs11668738||rs117261169||rs118147862||rs12721109||rs141622900||rs144311893||rs148933445||rs1531517||rs1551891||rs157581||rs157582||rs184017||rs190712692||rs200046586||rs283808||rs283810||rs283811||rs283813||rs283815||rs2927472||rs2972566||rs34827707||rs34954997||rs365653||rs390082||rs395908||rs41290120||rs438811||rs445925||rs449647||rs4803750||rs483082||rs5117||rs531660643||rs59007384||rs61679753||rs62117160||rs62117162||rs62117205||rs62117206||rs7254892||rs7259004||rs7259620||rs72654473||rs7412||rs75627662||rs769446	TRUE	upstream_gene_variant	MODIFIER	APOC1	ENSG00000130208	0.014	0.992614	45412079	rs7412	missense_variant	MODERATE	ENSG00000130203	APOE	25.0	APOE (583) - ENSG00000130203	APOE (3616) - ENSG00000130203
19_13	43822296	50421274	FALSE	19	45413233	44909976	rs1065853	chr19:45413233_G_T	XL_HDL_TG_pct	G	T	0.0807	0.0065	0.0432	0.1203	0.2127	0.0034	858.6	+++	79.6	9.787	2	2.125	Triglycerides to Total Lipids in Very Large HDL percentage	%	Relative lipoprotein lipid concentrations	Very large HDL ratios	Percentage	23633	23933	0.139772	0.0251335	7.57192	0.251706	0.0343839	12.6071	0.213675	0.00343454	842.365	rs10401176||rs1065853||rs111784051||rs112450640||rs113345881||rs1160983||rs11668327||rs11668738||rs117261169||rs118147862||rs12721109||rs141622900||rs144311893||rs148933445||rs1531517||rs1551891||rs157581||rs157582||rs184017||rs190712692||rs200046586||rs283808||rs283810||rs283811||rs283813||rs283815||rs2927472||rs2972566||rs34827707||rs34954997||rs365653||rs390082||rs395908||rs41290120||rs438811||rs445925||rs449647||rs4803750||rs483082||rs5117||rs531660643||rs59007384||rs61679753||rs62117160||rs62117162||rs62117205||rs62117206||rs7254892||rs7259004||rs7259620||rs72654473||rs7412||rs75627662||rs769446	TRUE	upstream_gene_variant	MODIFIER	APOC1	ENSG00000130208	0.014	0.992614	45412079	rs7412	missense_variant	MODERATE	ENSG00000130203	APOE	25.0	APOE (583) - ENSG00000130203	APOE (3616) - ENSG00000130203
19_13	43822296	50421274	FALSE	19	45413233	44909976	rs1065853	chr19:45413233_G_T	XL_VLDL_CE_pct	G	T	0.0808	0.0067	0.0432	0.1203	-0.234	0.0035	954.2	---	0	1.155	2	0.2508	Cholesteryl Esters to Total Lipids in Very Large VLDL percentage	%	Relative lipoprotein lipid concentrations	Very large VLDL ratios	Percentage	23586	23886	-0.254522	0.0256138	22.5413	-0.209099	0.0348529	8.70347	-0.23381	0.00358571	925.184	rs10401176||rs1065853||rs111784051||rs112450640||rs113345881||rs1160983||rs11668327||rs11668738||rs117261169||rs118147862||rs12721109||rs141622900||rs144311893||rs148933445||rs1531517||rs1551891||rs157581||rs157582||rs184017||rs190712692||rs200046586||rs283808||rs283810||rs283811||rs283813||rs283815||rs2927472||rs2972566||rs34827707||rs34954997||rs365653||rs390082||rs395908||rs41290120||rs438811||rs445925||rs449647||rs4803750||rs483082||rs5117||rs531660643||rs59007384||rs61679753||rs62117160||rs62117162||rs62117205||rs62117206||rs7254892||rs7259004||rs7259620||rs72654473||rs7412||rs75627662||rs769446	TRUE	upstream_gene_variant	MODIFIER	APOC1	ENSG00000130208	0.014	0.992614	45412079	rs7412	missense_variant	MODERATE	ENSG00000130203	APOE	25.0	APOE (583) - ENSG00000130203	APOE (3616) - ENSG00000130203
19_13	43822296	50421274	FALSE	19	45413233	44909976	rs1065853	chr19:45413233_G_T	XL_VLDL_C_pct	G	T	0.0808	0.0067	0.0432	0.1203	-0.2157	0.0035	811	---	0.9	2.018	2	0.4383	Cholesterol to Total Lipids in Very Large VLDL percentage	%	Relative lipoprotein lipid concentrations	Very large VLDL ratios	Percentage	23585	23885	-0.249325	0.0256645	21.5838	-0.196993	0.0348088	7.81818	-0.21529	0.0035873	783.988	rs10401176||rs1065853||rs111784051||rs112450640||rs113345881||rs1160983||rs11668327||rs11668738||rs117261169||rs118147862||rs12721109||rs141622900||rs144311893||rs148933445||rs1531517||rs1551891||rs157581||rs157582||rs184017||rs190712692||rs200046586||rs283808||rs283810||rs283811||rs283813||rs283815||rs2927472||rs2972566||rs34827707||rs34954997||rs365653||rs390082||rs395908||rs41290120||rs438811||rs445925||rs449647||rs4803750||rs483082||rs5117||rs531660643||rs59007384||rs61679753||rs62117160||rs62117162||rs62117205||rs62117206||rs7254892||rs7259004||rs7259620||rs72654473||rs7412||rs75627662||rs769446	TRUE	upstream_gene_variant	MODIFIER	APOC1	ENSG00000130208	0.014	0.992614	45412079	rs7412	missense_variant	MODERATE	ENSG00000130203	APOE	25.0	APOE (583) - ENSG00000130203	APOE (3616) - ENSG00000130203
19_13	43822296	50421274	FALSE	19	45413233	44909976	rs1065853	chr19:45413233_G_T	XS_VLDL_CE_pct	G	T	0.0807	0.0067	0.0432	0.1203	-0.3722	0.0035	2508.38	---	85.5	13.746	2	2.985	Cholesteryl Esters to Total Lipids in Very Small VLDL percentage	%	Relative lipoprotein lipid concentrations	Very small VLDL ratios	Percentage	23606	23906	-0.286495	0.0252405	29.1329	-0.326158	0.0339379	21.1413	-0.374356	0.00351632	2463.32	rs10401176||rs1065853||rs111784051||rs112450640||rs113345881||rs1160983||rs11668327||rs11668738||rs117261169||rs118147862||rs12721109||rs141622900||rs144311893||rs148933445||rs1531517||rs1551891||rs157581||rs157582||rs184017||rs190712692||rs200046586||rs283808||rs283810||rs283811||rs283813||rs283815||rs2927472||rs2972566||rs34827707||rs34954997||rs365653||rs390082||rs395908||rs41290120||rs438811||rs445925||rs449647||rs4803750||rs483082||rs5117||rs531660643||rs59007384||rs61679753||rs62117160||rs62117162||rs62117205||rs62117206||rs7254892||rs7259004||rs7259620||rs72654473||rs7412||rs75627662||rs769446	TRUE	upstream_gene_variant	MODIFIER	APOC1	ENSG00000130208	0.014	0.992614	45412079	rs7412	missense_variant	MODERATE	ENSG00000130203	APOE	25.0	APOE (583) - ENSG00000130203	APOE (3616) - ENSG00000130203
19_13	43822296	50421274	FALSE	19	45413233	44909976	rs1065853	chr19:45413233_G_T	XS_VLDL_C_pct	G	T	0.0807	0.0067	0.0432	0.1203	-0.3733	0.0035	2483.67	---	84.8	13.132	2	2.852	Cholesterol to Total Lipids in Very Small VLDL percentage	%	Relative lipoprotein lipid concentrations	Very small VLDL ratios	Percentage	23605	23905	-0.290958	0.0252875	29.9099	-0.323448	0.0340606	20.6624	-0.375505	0.00354526	2438.19	rs10401176||rs1065853||rs111784051||rs112450640||rs113345881||rs1160983||rs11668327||rs11668738||rs117261169||rs118147862||rs12721109||rs141622900||rs144311893||rs148933445||rs1531517||rs1551891||rs157581||rs157582||rs184017||rs190712692||rs200046586||rs283808||rs283810||rs283811||rs283813||rs283815||rs2927472||rs2972566||rs34827707||rs34954997||rs365653||rs390082||rs395908||rs41290120||rs438811||rs445925||rs449647||rs4803750||rs483082||rs5117||rs531660643||rs59007384||rs61679753||rs62117160||rs62117162||rs62117205||rs62117206||rs7254892||rs7259004||rs7259620||rs72654473||rs7412||rs75627662||rs769446	TRUE	upstream_gene_variant	MODIFIER	APOC1	ENSG00000130208	0.014	0.992614	45412079	rs7412	missense_variant	MODERATE	ENSG00000130203	APOE	25.0	APOE (583) - ENSG00000130203	APOE (3616) - ENSG00000130203
19_13	43822296	50421274	FALSE	19	45413233	44909976	rs1065853	chr19:45413233_G_T	XS_VLDL_FC_pct	G	T	0.0808	0.007	0.0432	0.1203	-0.2725	0.0037	1152.78	---	62.5	5.34	2	1.159	Free Cholesterol to Total Lipids in Very Small VLDL percentage	%	Relative lipoprotein lipid concentrations	Very small VLDL ratios	Percentage	23607	23907	-0.247531	0.0260304	20.7169	-0.199456	0.035264	7.81005	-0.273866	0.00380419	1127.35	rs10401176||rs1065853||rs111784051||rs112450640||rs113345881||rs1160983||rs11668327||rs11668738||rs117261169||rs118147862||rs12721109||rs141622900||rs144311893||rs148933445||rs1531517||rs1551891||rs157581||rs157582||rs184017||rs190712692||rs200046586||rs283808||rs283810||rs283811||rs283813||rs283815||rs2927472||rs2972566||rs34827707||rs34954997||rs365653||rs390082||rs395908||rs41290120||rs438811||rs445925||rs449647||rs4803750||rs483082||rs5117||rs531660643||rs59007384||rs61679753||rs62117160||rs62117162||rs62117205||rs62117206||rs7254892||rs7259004||rs7259620||rs72654473||rs7412||rs75627662||rs769446	TRUE	upstream_gene_variant	MODIFIER	APOC1	ENSG00000130208	0.014	0.992614	45412079	rs7412	missense_variant	MODERATE	ENSG00000130203	APOE	25.0	APOE (583) - ENSG00000130203	APOE (3616) - ENSG00000130203
19_13	43822296	50421274	FALSE	19	45413233	44909976	rs1065853	chr19:45413233_G_T	XS_VLDL_PL_pct	G	T	0.0807	0.0067	0.0432	0.1203	0.271	0.0036	1220.52	+++	95.1	40.682	2	8.834	Phospholipids to Total Lipids in Very Small VLDL percentage	%	Relative lipoprotein lipid concentrations	Very small VLDL ratios	Percentage	23604	23904	0.107126	0.0261052	4.39069	0.299228	0.0349843	16.9219	0.273903	0.00367257	1209.81	rs10401176||rs1065853||rs111784051||rs112450640||rs113345881||rs1160983||rs11668327||rs11668738||rs117261169||rs118147862||rs12721109||rs141622900||rs144311893||rs148933445||rs1531517||rs1551891||rs157581||rs157582||rs184017||rs190712692||rs200046586||rs283808||rs283810||rs283811||rs283813||rs283815||rs2927472||rs2972566||rs34827707||rs34954997||rs365653||rs390082||rs395908||rs41290120||rs438811||rs445925||rs449647||rs4803750||rs483082||rs5117||rs531660643||rs59007384||rs61679753||rs62117160||rs62117162||rs62117205||rs62117206||rs7254892||rs7259004||rs7259620||rs72654473||rs7412||rs75627662||rs769446	TRUE	upstream_gene_variant	MODIFIER	APOC1	ENSG00000130208	0.014	0.992614	45412079	rs7412	missense_variant	MODERATE	ENSG00000130203	APOE	25.0	APOE (583) - ENSG00000130203	APOE (3616) - ENSG00000130203
19_13	43822296	50421274	FALSE	19	45413233	44909976	rs1065853	chr19:45413233_G_T	XS_VLDL_TG	G	T	0.0808	0.0066	0.0432	0.1203	0.1565	0.0036	417.53	+++	76.6	8.543	2	1.855	Triglycerides in Very Small VLDL	mmol/L	Lipoprotein subclasses	Very small VLDL (average diameter 31.3 nm)	Non-derived	23522	23822	0.086953	0.0259142	3.10104	0.196879	0.0357699	7.43038	0.157431	0.00362915	410.359	rs10401176||rs1065853||rs111784051||rs112450640||rs113345881||rs1160983||rs11668327||rs11668738||rs117261169||rs118147862||rs12721109||rs141622900||rs144311893||rs148933445||rs1531517||rs1551891||rs157581||rs157582||rs184017||rs190712692||rs200046586||rs283808||rs283810||rs283811||rs283813||rs283815||rs2927472||rs2972566||rs34827707||rs34954997||rs365653||rs390082||rs395908||rs41290120||rs438811||rs445925||rs449647||rs4803750||rs483082||rs5117||rs531660643||rs59007384||rs61679753||rs62117160||rs62117162||rs62117205||rs62117206||rs7254892||rs7259004||rs7259620||rs72654473||rs7412||rs75627662||rs769446	TRUE	upstream_gene_variant	MODIFIER	APOC1	ENSG00000130208	0.014	0.992614	45412079	rs7412	missense_variant	MODERATE	ENSG00000130203	APOE	25.0	APOE (583) - ENSG00000130203	APOE (3616) - ENSG00000130203
19_13	43822296	50421274	FALSE	19	45413233	44909976	rs1065853	chr19:45413233_G_T	XS_VLDL_TG_pct	G	T	0.0808	0.0067	0.0432	0.1203	0.3691	0.0035	2409.44	+++	80.3	10.172	2	2.209	Triglycerides to Total Lipids in Very Small VLDL percentage	%	Relative lipoprotein lipid concentrations	Very small VLDL ratios	Percentage	23608	23908	0.306633	0.0252914	33.1034	0.302841	0.0341278	18.1504	0.371057	0.00355889	2362.64	rs10401176||rs1065853||rs111784051||rs112450640||rs113345881||rs1160983||rs11668327||rs11668738||rs117261169||rs118147862||rs12721109||rs141622900||rs144311893||rs148933445||rs1531517||rs1551891||rs157581||rs157582||rs184017||rs190712692||rs200046586||rs283808||rs283810||rs283811||rs283813||rs283815||rs2927472||rs2972566||rs34827707||rs34954997||rs365653||rs390082||rs395908||rs41290120||rs438811||rs445925||rs449647||rs4803750||rs483082||rs5117||rs531660643||rs59007384||rs61679753||rs62117160||rs62117162||rs62117205||rs62117206||rs7254892||rs7259004||rs7259620||rs72654473||rs7412||rs75627662||rs769446	TRUE	upstream_gene_variant	MODIFIER	APOC1	ENSG00000130208	0.014	0.992614	45412079	rs7412	missense_variant	MODERATE	ENSG00000130203	APOE	25.0	APOE (583) - ENSG00000130203	APOE (3616) - ENSG00000130203
19_13	43822296	50421274	FALSE	19	45413233	44909976	rs1065853	chr19:45413233_G_T	XXL_VLDL_C	G	T	0.0808	0.0067	0.0432	0.1203	0.2113	0.0036	742.44	+++	0	1.09	2	0.2366	Cholesterol in Chylomicrons and Extremely Large VLDL	mmol/L	Lipoprotein subclasses	Chylomicrons and extremely large VLDL (particle diameters from 75 nm upwards)	Composite	23484	23784	0.228684	0.0259157	17.9575	0.238943	0.0354918	10.7774	0.210632	0.0036731	715.922	rs10401176||rs1065853||rs111784051||rs112450640||rs113345881||rs1160983||rs11668327||rs11668738||rs117261169||rs118147862||rs12721109||rs141622900||rs144311893||rs148933445||rs1531517||rs1551891||rs157581||rs157582||rs184017||rs190712692||rs200046586||rs283808||rs283810||rs283811||rs283813||rs283815||rs2927472||rs2972566||rs34827707||rs34954997||rs365653||rs390082||rs395908||rs41290120||rs438811||rs445925||rs449647||rs4803750||rs483082||rs5117||rs531660643||rs59007384||rs61679753||rs62117160||rs62117162||rs62117205||rs62117206||rs7254892||rs7259004||rs7259620||rs72654473||rs7412||rs75627662||rs769446	TRUE	upstream_gene_variant	MODIFIER	APOC1	ENSG00000130208	0.014	0.992614	45412079	rs7412	missense_variant	MODERATE	ENSG00000130203	APOE	25.0	APOE (583) - ENSG00000130203	APOE (3616) - ENSG00000130203
19_13	43822296	50421274	FALSE	19	45413233	44909976	rs1065853	chr19:45413233_G_T	XXL_VLDL_CE	G	T	0.0808	0.0068	0.0432	0.1203	0.1949	0.0036	627.74	+++	0	1.458	2	0.3166	Cholesteryl Esters in Chylomicrons and Extremely Large VLDL	mmol/L	Lipoprotein subclasses	Chylomicrons and extremely large VLDL (particle diameters from 75 nm upwards)	Non-derived	23485	23785	0.197245	0.0258453	13.6354	0.237356	0.035468	10.6576	0.19442	0.00368681	605.677	rs10401176||rs1065853||rs111784051||rs112450640||rs113345881||rs1160983||rs11668327||rs11668738||rs117261169||rs118147862||rs12721109||rs141622900||rs144311893||rs148933445||rs1531517||rs1551891||rs157581||rs157582||rs184017||rs190712692||rs200046586||rs283808||rs283810||rs283811||rs283813||rs283815||rs2927472||rs2972566||rs34827707||rs34954997||rs365653||rs390082||rs395908||rs41290120||rs438811||rs445925||rs449647||rs4803750||rs483082||rs5117||rs531660643||rs59007384||rs61679753||rs62117160||rs62117162||rs62117205||rs62117206||rs7254892||rs7259004||rs7259620||rs72654473||rs7412||rs75627662||rs769446	TRUE	upstream_gene_variant	MODIFIER	APOC1	ENSG00000130208	0.014	0.992614	45412079	rs7412	missense_variant	MODERATE	ENSG00000130203	APOE	25.0	APOE (583) - ENSG00000130203	APOE (3616) - ENSG00000130203
19_13	43822296	50421274	FALSE	19	45413233	44909976	rs1065853	chr19:45413233_G_T	XXL_VLDL_FC	G	T	0.0808	0.0067	0.0432	0.1203	0.2289	0.0036	876.75	+++	0	1.582	2	0.3434	Free Cholesterol in Chylomicrons and Extremely Large VLDL	mmol/L	Lipoprotein subclasses	Chylomicrons and extremely large VLDL (particle diameters from 75 nm upwards)	Non-derived	23486	23786	0.258512	0.0259739	22.6104	0.246067	0.0355494	11.3508	0.228092	0.00366017	845.17	rs10401176||rs1065853||rs111784051||rs112450640||rs113345881||rs1160983||rs11668327||rs11668738||rs117261169||rs118147862||rs12721109||rs141622900||rs144311893||rs148933445||rs1531517||rs1551891||rs157581||rs157582||rs184017||rs190712692||rs200046586||rs283808||rs283810||rs283811||rs283813||rs283815||rs2927472||rs2972566||rs34827707||rs34954997||rs365653||rs390082||rs395908||rs41290120||rs438811||rs445925||rs449647||rs4803750||rs483082||rs5117||rs531660643||rs59007384||rs61679753||rs62117160||rs62117162||rs62117205||rs62117206||rs7254892||rs7259004||rs7259620||rs72654473||rs7412||rs75627662||rs769446	TRUE	upstream_gene_variant	MODIFIER	APOC1	ENSG00000130208	0.014	0.992614	45412079	rs7412	missense_variant	MODERATE	ENSG00000130203	APOE	25.0	APOE (583) - ENSG00000130203	APOE (3616) - ENSG00000130203
19_13	43822296	50421274	FALSE	19	45413233	44909976	rs1065853	chr19:45413233_G_T	XXL_VLDL_L	G	T	0.0808	0.0067	0.0432	0.1203	0.1924	0.0036	615.74	+++	23.2	2.606	2	0.5658	Total Lipids in Chylomicrons and Extremely Large VLDL	mmol/L	Lipoprotein subclasses	Chylomicrons and extremely large VLDL (particle diameters from 75 nm upwards)	Composite	23482	23782	0.227501	0.0260189	17.6466	0.22242	0.0355035	9.42776	0.191421	0.00367432	591.174	rs10401176||rs1065853||rs111784051||rs112450640||rs113345881||rs1160983||rs11668327||rs11668738||rs117261169||rs118147862||rs12721109||rs141622900||rs144311893||rs148933445||rs1531517||rs1551891||rs157581||rs157582||rs184017||rs190712692||rs200046586||rs283808||rs283810||rs283811||rs283813||rs283815||rs2927472||rs2972566||rs34827707||rs34954997||rs365653||rs390082||rs395908||rs41290120||rs438811||rs445925||rs449647||rs4803750||rs483082||rs5117||rs531660643||rs59007384||rs61679753||rs62117160||rs62117162||rs62117205||rs62117206||rs7254892||rs7259004||rs7259620||rs72654473||rs7412||rs75627662||rs769446	TRUE	upstream_gene_variant	MODIFIER	APOC1	ENSG00000130208	0.014	0.992614	45412079	rs7412	missense_variant	MODERATE	ENSG00000130203	APOE	25.0	APOE (583) - ENSG00000130203	APOE (3616) - ENSG00000130203
19_13	43822296	50421274	FALSE	19	45413233	44909976	rs1065853	chr19:45413233_G_T	XXL_VLDL_P	G	T	0.0808	0.0067	0.0432	0.1203	0.195	0.0036	637.36	+++	0	1.711	2	0.3714	Concentration of Chylomicrons and Extremely Large VLDL Particles	mmol/L	Lipoprotein subclasses	Chylomicrons and extremely large VLDL (particle diameters from 75 nm upwards)	Non-derived	23481	23781	0.216891	0.0259099	16.243	0.229649	0.0355314	9.98943	0.194217	0.00365954	613.434	rs10401176||rs1065853||rs111784051||rs112450640||rs113345881||rs1160983||rs11668327||rs11668738||rs117261169||rs118147862||rs12721109||rs141622900||rs144311893||rs148933445||rs1531517||rs1551891||rs157581||rs157582||rs184017||rs190712692||rs200046586||rs283808||rs283810||rs283811||rs283813||rs283815||rs2927472||rs2972566||rs34827707||rs34954997||rs365653||rs390082||rs395908||rs41290120||rs438811||rs445925||rs449647||rs4803750||rs483082||rs5117||rs531660643||rs59007384||rs61679753||rs62117160||rs62117162||rs62117205||rs62117206||rs7254892||rs7259004||rs7259620||rs72654473||rs7412||rs75627662||rs769446	TRUE	upstream_gene_variant	MODIFIER	APOC1	ENSG00000130208	0.014	0.992614	45412079	rs7412	missense_variant	MODERATE	ENSG00000130203	APOE	25.0	APOE (583) - ENSG00000130203	APOE (3616) - ENSG00000130203
19_13	43822296	50421274	FALSE	19	45413233	44909976	rs1065853	chr19:45413233_G_T	XXL_VLDL_PL	G	T	0.0808	0.0067	0.0432	0.1203	0.2262	0.0036	863.18	+++	0	1.243	2	0.2699	Phospholipids in Chylomicrons and Extremely Large VLDL	mmol/L	Lipoprotein subclasses	Chylomicrons and extremely large VLDL (particle diameters from 75 nm upwards)	Non-derived	23483	23783	0.251944	0.025858	21.7058	0.242839	0.0354859	11.1112	0.225547	0.00364649	832.657	rs10401176||rs1065853||rs111784051||rs112450640||rs113345881||rs1160983||rs11668327||rs11668738||rs117261169||rs118147862||rs12721109||rs141622900||rs144311893||rs148933445||rs1531517||rs1551891||rs157581||rs157582||rs184017||rs190712692||rs200046586||rs283808||rs283810||rs283811||rs283813||rs283815||rs2927472||rs2972566||rs34827707||rs34954997||rs365653||rs390082||rs395908||rs41290120||rs438811||rs445925||rs449647||rs4803750||rs483082||rs5117||rs531660643||rs59007384||rs61679753||rs62117160||rs62117162||rs62117205||rs62117206||rs7254892||rs7259004||rs7259620||rs72654473||rs7412||rs75627662||rs769446	TRUE	upstream_gene_variant	MODIFIER	APOC1	ENSG00000130208	0.014	0.992614	45412079	rs7412	missense_variant	MODERATE	ENSG00000130203	APOE	25.0	APOE (583) - ENSG00000130203	APOE (3616) - ENSG00000130203
19_13	43822296	50421274	FALSE	19	45413233	44909976	rs1065853	chr19:45413233_G_T	XXL_VLDL_PL_pct	G	T	0.0808	0.0069	0.0432	0.1203	0.232	0.0037	851.49	+++	90.1	20.273	2	4.402	Phospholipids to Total Lipids in Chylomicrons and Extremely Large VLDL percentage	%	Relative lipoprotein lipid concentrations	Chylomicrons and extremely large VLDL ratios	Percentage	23579	23879	0.146116	0.0260964	7.66658	0.126291	0.0355975	3.41057	0.234977	0.00376802	846.353	rs10401176||rs1065853||rs111784051||rs112450640||rs113345881||rs1160983||rs11668327||rs11668738||rs117261169||rs118147862||rs12721109||rs141622900||rs144311893||rs148933445||rs1531517||rs1551891||rs157581||rs157582||rs184017||rs190712692||rs200046586||rs283808||rs283810||rs283811||rs283813||rs283815||rs2927472||rs2972566||rs34827707||rs34954997||rs365653||rs390082||rs395908||rs41290120||rs438811||rs445925||rs449647||rs4803750||rs483082||rs5117||rs531660643||rs59007384||rs61679753||rs62117160||rs62117162||rs62117205||rs62117206||rs7254892||rs7259004||rs7259620||rs72654473||rs7412||rs75627662||rs769446	TRUE	upstream_gene_variant	MODIFIER	APOC1	ENSG00000130208	0.014	0.992614	45412079	rs7412	missense_variant	MODERATE	ENSG00000130203	APOE	25.0	APOE (583) - ENSG00000130203	APOE (3616) - ENSG00000130203
19_13	43822296	50421274	FALSE	19	45413233	44909976	rs1065853	chr19:45413233_G_T	XXL_VLDL_TG	G	T	0.0808	0.0067	0.0432	0.1203	0.175	0.0036	505.81	+++	33	2.984	2	0.648	Triglycerides in Chylomicrons and Extremely Large VLDL	mmol/L	Lipoprotein subclasses	Chylomicrons and extremely large VLDL (particle diameters from 75 nm upwards)	Non-derived	23487	23787	0.211374	0.0260381	15.3239	0.209535	0.0354967	8.44726	0.173917	0.00368838	484.571	rs10401176||rs1065853||rs111784051||rs112450640||rs113345881||rs1160983||rs11668327||rs11668738||rs117261169||rs118147862||rs12721109||rs141622900||rs144311893||rs148933445||rs1531517||rs1551891||rs157581||rs157582||rs184017||rs190712692||rs200046586||rs283808||rs283810||rs283811||rs283813||rs283815||rs2927472||rs2972566||rs34827707||rs34954997||rs365653||rs390082||rs395908||rs41290120||rs438811||rs445925||rs449647||rs4803750||rs483082||rs5117||rs531660643||rs59007384||rs61679753||rs62117160||rs62117162||rs62117205||rs62117206||rs7254892||rs7259004||rs7259620||rs72654473||rs7412||rs75627662||rs769446	TRUE	upstream_gene_variant	MODIFIER	APOC1	ENSG00000130208	0.014	0.992614	45412079	rs7412	missense_variant	MODERATE	ENSG00000130203	APOE	25.0	APOE (583) - ENSG00000130203	APOE (3616) - ENSG00000130203
19_13	43822296	50421274	FALSE	19	45413576	44910319	rs75627662	chr19:45413576_C_T	HDL_FC	C	T	0.205	0.0106	0.1174	0.2064	-0.0417	0.0021	83.78	---	13.6	2.314	2	0.5024	Free Cholesterol in HDL	mmol/L	Free cholesterol		Composite	23422	23722	-0.0163353	0.0221874	0.335751	-0.06199	0.0202235	2.66255	-0.0417301	0.00216418	82.1203	19:45413234_GGT_G||rs10119||rs10414043||rs1065853||rs111784051||rs111789331||rs113345881||rs11556505||rs1160983||rs118147862||rs12721046||rs12721051||rs12972156||rs12972970||rs141622900||rs142042446||rs144311893||rs157581||rs157582||rs157588||rs157592||rs157594||rs157595||rs184017||rs190712692||rs2075650||rs2238681||rs283808||rs283810||rs283811||rs283813||rs283815||rs34095326||rs34342646||rs34404554||rs34954997||rs3745150||rs3826688||rs390082||rs41290120||rs429358||rs438811||rs439401||rs440446||rs4420638||rs445925||rs483082||rs484195||rs5117||rs56131196||rs584007||rs59007384||rs59325138||rs61679753||rs66626994||rs6857||rs71352238||rs7254892||rs7256200||rs7259004||rs72654473||rs7412||rs75627662||rs769446||rs769449||rs769450||rs8106922||rs814573	TRUE	upstream_gene_variant	MODIFIER	APOC1	ENSG00000130208	4.340	0.841305	45417638	rs34954997	5_prime_UTR_variant	MODIFIER	ENSG00000130208	APOC1	6.500	APOE (926) - ENSG00000130203	APOC1 (3928) - ENSG00000130208
19_13	43822296	50421274	FALSE	19	45414399	44911142	rs72654473	chr19:45414399_A_C	Omega_6_by_Omega_3	C	A	0.1094	0.0127	0.0677	0.1894	-0.0564	0.0031	75.63	---	74.3	7.779	2	1.689	Omega-6 Fatty Acids to Omega-3 Fatty Acids ratio	ratio	Fatty acids	Fatty acid ratios	Ratio	23459	23759	-0.00092093	0.02075	0.0156529	-0.0395194	0.026689	0.857996	-0.0578888	0.00310505	76.8452	rs10119||rs1065853||rs1081105||rs111784051||rs112019714||rs112450640||rs113345881||rs114536010||rs115881343||rs1160983||rs116881820||rs118147862||rs118170342||rs12721051||rs12721109||rs140480140||rs141622900||rs144261139||rs144311893||rs148933445||rs150966173||rs1531517||rs1551891||rs157581||rs157582||rs184017||rs190712692||rs283808||rs283810||rs283811||rs283813||rs283815||rs34954997||rs365653||rs390082||rs405509||rs41290120||rs438811||rs4420638||rs445925||rs4803750||rs483082||rs5117||rs531660643||rs56131196||rs59007384||rs61679753||rs62117160||rs62117162||rs62117205||rs62117206||rs7254892||rs7259004||rs72654473||rs7412||rs75627662||rs75687619||rs76366838||rs769446||rs769450	TRUE	upstream_gene_variant	MODIFIER	APOC1	ENSG00000130208	5.071	0.992261	45415640	rs445925	upstream_gene_variant	MODIFIER	ENSG00000130208	APOC1	4.674	APOE (1749) - ENSG00000130203	APOC1 (3105) - ENSG00000130208
19_13	43822296	50421274	FALSE	19	45416478	44913221	rs584007	chr19:45416478_A_G	S_LDL_TG	A	G	0.6391	0.0334	0.1146	0.553	-0.0657	0.0021	219.84	--+	78.4	9.28	2	2.015	Triglycerides in Small LDL	mmol/L	Lipoprotein subclasses	Small LDL (average diameter 18.7 nm)	Non-derived	23550	23850	-0.0150657	0.026588	0.243393	0.0666213	0.0145849	5.30732	0.0661652	0.00209957	217.249	19:45413234_GGT_G||rs1038026||rs10414043||rs111789331||rs1160984||rs1160985||rs11668327||rs11669338||rs11673139||rs12721046||rs12721051||rs157580||rs157588||rs157592||rs157594||rs157595||rs2238681||rs283814||rs34731969||rs34954997||rs35568738||rs3810143||rs3826688||rs405509||rs405697||rs429358||rs438811||rs439401||rs440446||rs4420638||rs483082||rs484195||rs5112||rs5117||rs56131196||rs584007||rs59325138||rs66626994||rs71352239||rs7246099||rs7256200||rs7259620||rs7260330||rs75627662||rs769450||rs8106813||rs8106922||rs814573	TRUE	upstream_gene_variant	MODIFIER	APOC1	ENSG00000130208	3.009	0.856743	45409167	rs440446	intron_variant	MODIFIER	ENSG00000130203	APOE	5.862	APOC1 (1026) - ENSG00000130208	APOC1 (1026) - ENSG00000130208
19_13	43822296	50421274	FALSE	19	45416741	44913484	rs438811	chr19:45416741_C_T	HDL_C	C	T	0.2397	0.0337	0.1467	0.4923	-0.0385	0.002	78.1	---	75.2	8.05	2	1.748	HDL Cholesterol	mmol/L	Cholesterol		Composite	23406	23706	-0.00323769	0.0162184	0.0748069	-0.0721341	0.0184711	4.02626	-0.0386703	0.00207858	76.527	19:45413234_GGT_G||rs10119||rs1038026||rs10414043||rs10424663||rs1065853||rs1081105||rs11083749||rs111784051||rs111789331||rs112019714||rs113345881||rs114536010||rs11556505||rs115881343||rs1160983||rs1160985||rs116881820||rs118147862||rs118170342||rs12721046||rs12721051||rs12721054||rs12972156||rs12972970||rs140480140||rs141622900||rs142042446||rs144311893||rs150966173||rs157581||rs157582||rs157591||rs157592||rs157594||rs157595||rs184017||rs190712692||rs2075650||rs2238681||rs283808||rs283810||rs283811||rs283813||rs283815||rs34095326||rs34342646||rs34404554||rs34954997||rs3745150||rs3826688||rs390082||rs394819||rs405697||rs41290120||rs429358||rs438811||rs439401||rs440446||rs4420638||rs445925||rs483082||rs484195||rs490243||rs5117||rs56131196||rs584007||rs59007384||rs59325138||rs61679753||rs66626994||rs6857||rs71352238||rs71352239||rs7256200||rs7259004||rs7259620||rs72654473||rs7412||rs75627662||rs75687619||rs76366838||rs769449||rs769450||rs8106922||rs814573	TRUE	upstream_gene_variant	MODIFIER	APOC1	ENSG00000130208	1.720	0.992205	45417638	rs34954997	5_prime_UTR_variant	MODIFIER	ENSG00000130208	APOC1	6.500	APOC1 (763) - ENSG00000130208	APOC1 (763) - ENSG00000130208
19_13	43822296	50421274	FALSE	19	45422160	44918903	rs12721051	chr19:45422160_C_G	Ile	C	G	0.188	0.0114	0.8103	0.9109	0.0168	0.0026	9.88	+-+	40.3	3.348	2	0.727	Isoleucine	mmol/L	Amino acids	Branched-chain amino acids	Non-derived	23465	23765	-0.046904	0.0303729	0.911784	0.0162211	0.0215052	0.346136	-0.017038	0.00263971	9.96425	19:45413234_GGT_G||rs10119||rs10414043||rs1081105||rs111789331||rs112019714||rs114536010||rs11556505||rs115881343||rs116881820||rs118170342||rs12691088||rs12721046||rs12721051||rs12972156||rs12972970||rs140480140||rs142042446||rs147711004||rs150966173||rs157580||rs157581||rs157582||rs157592||rs157594||rs157595||rs184017||rs2075650||rs283811||rs283815||rs34095326||rs34342646||rs34404554||rs34954997||rs3826688||rs41289512||rs429358||rs438811||rs439401||rs440446||rs4420638||rs483082||rs484195||rs5117||rs55821237||rs56131196||rs56290633||rs584007||rs59007384||rs60049679||rs66626994||rs6857||rs71352238||rs7256200||rs72654473||rs75627662||rs75687619||rs76366838||rs769449||rs814573	TRUE	intron_variant	MODIFIER	APOC1	ENSG00000130208	2.350	0.811111	45421254	rs12721046	intron_variant	MODIFIER	ENSG00000130208	APOC1	0.356	APOC1 (446) - ENSG00000130208	APOC1 (4034) - ENSG00000130208
19_13	43822296	50421274	FALSE	19	45422160	44918903	rs12721051	chr19:45422160_C_G	Leu	C	G	0.1881	0.0113	0.8103	0.9109	0.0216	0.0025	16.65	+-+	30.4	2.875	2	0.6243	Leucine	mmol/L	Amino acids	Branched-chain amino acids	Non-derived	23466	23766	-0.0386546	0.0297868	0.711332	0.0119111	0.0210634	0.242799	-0.0219268	0.00256989	16.8428	19:45413234_GGT_G||rs10119||rs10414043||rs1081105||rs111789331||rs112019714||rs114536010||rs11556505||rs115881343||rs116881820||rs118170342||rs12691088||rs12721046||rs12721051||rs12972156||rs12972970||rs140480140||rs142042446||rs147711004||rs150966173||rs157580||rs157581||rs157582||rs157592||rs157594||rs157595||rs184017||rs2075650||rs283811||rs283815||rs34095326||rs34342646||rs34404554||rs34954997||rs3826688||rs41289512||rs429358||rs438811||rs439401||rs440446||rs4420638||rs483082||rs484195||rs5117||rs55821237||rs56131196||rs56290633||rs584007||rs59007384||rs60049679||rs66626994||rs6857||rs71352238||rs7256200||rs72654473||rs75627662||rs75687619||rs76366838||rs769449||rs814573	TRUE	intron_variant	MODIFIER	APOC1	ENSG00000130208	2.350	0.811111	45421254	rs12721046	intron_variant	MODIFIER	ENSG00000130208	APOC1	0.356	APOC1 (446) - ENSG00000130208	APOC1 (4034) - ENSG00000130208
19_13	43822296	50421274	FALSE	19	45422160	44918903	rs12721051	chr19:45422160_C_G	Total_BCAA	C	G	0.1881	0.0113	0.8103	0.9109	0.0196	0.0026	13.78	+-+	40.8	3.376	2	0.7331	Total Concentration of Branched-Chain Amino Acids (Leucine + Isoleucine + Valine)	mmol/L	Amino acids	Branched-chain amino acids	Composite	23464	23764	-0.0508979	0.030093	1.04206	0.0124651	0.0212035	0.254447	-0.0198209	0.00257901	13.8169	19:45413234_GGT_G||rs10119||rs10414043||rs1081105||rs111789331||rs112019714||rs114536010||rs11556505||rs115881343||rs116881820||rs118170342||rs12691088||rs12721046||rs12721051||rs12972156||rs12972970||rs140480140||rs142042446||rs147711004||rs150966173||rs157580||rs157581||rs157582||rs157592||rs157594||rs157595||rs184017||rs2075650||rs283811||rs283815||rs34095326||rs34342646||rs34404554||rs34954997||rs3826688||rs41289512||rs429358||rs438811||rs439401||rs440446||rs4420638||rs483082||rs484195||rs5117||rs55821237||rs56131196||rs56290633||rs584007||rs59007384||rs60049679||rs66626994||rs6857||rs71352238||rs7256200||rs72654473||rs75627662||rs75687619||rs76366838||rs769449||rs814573	TRUE	intron_variant	MODIFIER	APOC1	ENSG00000130208	2.350	0.811111	45421254	rs12721046	intron_variant	MODIFIER	ENSG00000130208	APOC1	0.356	APOC1 (446) - ENSG00000130208	APOC1 (4034) - ENSG00000130208
19_13	43822296	50421274	FALSE	19	45425178	44921921	rs190712692	chr19:45425178_A_G	Albumin	G	A	0.0538	0.0051	0.0525	0.0876	-0.0446	0.0047	21	---	0	1.487	2	0.3229	Albumin	g/l	Fluid balance		Non-derived	23479	23779	-0.0549412	0.0311444	1.10948	-0.0866889	0.0364538	1.75934	-0.0436097	0.00474638	19.3977	rs1065853||rs111371860||rs111784051||rs112450640||rs113330691||rs113345881||rs1160983||rs117261169||rs140912273||rs141622900||rs144311893||rs190712692||rs200046586||rs283808||rs283810||rs283811||rs283813||rs28399654||rs28399657||rs3208856||rs34954997||rs367866106||rs390082||rs41290120||rs438811||rs445925||rs483082||rs5117||rs59007384||rs61679753||rs7254892||rs7259004||rs72654473||rs7412||rs75627662||rs769446	TRUE	downstream_gene_variant	MODIFIER	APOC1	ENSG00000130208	2.447	0.961686	45426792	rs141622900	downstream_gene_variant	MODIFIER	ENSG00000130208	APOC1	2.233	APOC1 (2572) - ENSG00000130208	APOC1 (7052) - ENSG00000130208
19_13	43822296	50421274	FALSE	19	45425460	44922203	rs157595	chr19:45425460_A_G	LDL_TG	A	G	0.616	0.0285	0.1225	0.5346	-0.054	0.0021	145.07	--+	75.2	8.071	2	1.753	Triglycerides in LDL	mmol/L	Triglycerides		Composite	23409	23709	-0.0234614	0.0275143	0.404695	0.0593451	0.0155778	3.85638	0.0543522	0.00212544	143.507	19:45413234_GGT_G||rs1038026||rs10414043||rs111789331||rs1160985||rs11668327||rs11669338||rs11673139||rs12721046||rs12721051||rs12974942||rs157580||rs157588||rs157592||rs157594||rs157595||rs2238681||rs283814||rs34731969||rs34954997||rs3745150||rs3810143||rs3826688||rs387976||rs405509||rs405697||rs429358||rs438811||rs439401||rs440446||rs4420638||rs4452060||rs483082||rs484195||rs5112||rs5117||rs55821237||rs56131196||rs56290633||rs584007||rs59325138||rs66626994||rs71352239||rs7246099||rs7256200||rs7259620||rs7260330||rs75627662||rs769450||rs8106813||rs8106922||rs814573	TRUE	downstream_gene_variant	MODIFIER	APOC1	ENSG00000130208	1.651	0.846398	45418961	rs3826688	intron_variant	MODIFIER	ENSG00000130208	APOC1	1.292	APOC1 (2854) - ENSG00000130208	APOC1 (7334) - ENSG00000130208
19_13	43822296	50421274	FALSE	19	45425460	44922203	rs157595	chr19:45425460_A_G	L_LDL_TG	A	G	0.616	0.0284	0.1225	0.5346	-0.0508	0.0021	129.13	--+	71.4	6.99	2	1.518	Triglycerides in Large LDL	mmol/L	Lipoprotein subclasses	Large LDL (average diameter 25.5 nm)	Non-derived	23536	23836	-0.0217441	0.0275564	0.366464	0.0533419	0.0155673	3.21372	0.051182	0.00212072	127.962	19:45413234_GGT_G||rs1038026||rs10414043||rs111789331||rs1160985||rs11668327||rs11669338||rs11673139||rs12721046||rs12721051||rs12974942||rs157580||rs157588||rs157592||rs157594||rs157595||rs2238681||rs283814||rs34731969||rs34954997||rs3745150||rs3810143||rs3826688||rs387976||rs405509||rs405697||rs429358||rs438811||rs439401||rs440446||rs4420638||rs4452060||rs483082||rs484195||rs5112||rs5117||rs55821237||rs56131196||rs56290633||rs584007||rs59325138||rs66626994||rs71352239||rs7246099||rs7256200||rs7259620||rs7260330||rs75627662||rs769450||rs8106813||rs8106922||rs814573	TRUE	downstream_gene_variant	MODIFIER	APOC1	ENSG00000130208	1.651	0.846398	45418961	rs3826688	intron_variant	MODIFIER	ENSG00000130208	APOC1	1.292	APOC1 (2854) - ENSG00000130208	APOC1 (7334) - ENSG00000130208
19_13	43822296	50421274	FALSE	19	45425460	44922203	rs157595	chr19:45425460_A_G	M_LDL_TG	A	G	0.616	0.0285	0.1225	0.5346	-0.055	0.0021	150.95	--+	77.2	8.754	2	1.901	Triglycerides in Medium LDL	mmol/L	Lipoprotein subclasses	Medium LDL (average diameter 23 nm)	Non-derived	23543	23843	-0.0247212	0.0274926	0.433506	0.0638712	0.0155679	4.38907	0.0553038	0.00212194	149.017	19:45413234_GGT_G||rs1038026||rs10414043||rs111789331||rs1160985||rs11668327||rs11669338||rs11673139||rs12721046||rs12721051||rs12974942||rs157580||rs157588||rs157592||rs157594||rs157595||rs2238681||rs283814||rs34731969||rs34954997||rs3745150||rs3810143||rs3826688||rs387976||rs405509||rs405697||rs429358||rs438811||rs439401||rs440446||rs4420638||rs4452060||rs483082||rs484195||rs5112||rs5117||rs55821237||rs56131196||rs56290633||rs584007||rs59325138||rs66626994||rs71352239||rs7246099||rs7256200||rs7259620||rs7260330||rs75627662||rs769450||rs8106813||rs8106922||rs814573	TRUE	downstream_gene_variant	MODIFIER	APOC1	ENSG00000130208	1.651	0.846398	45418961	rs3826688	intron_variant	MODIFIER	ENSG00000130208	APOC1	1.292	APOC1 (2854) - ENSG00000130208	APOC1 (7334) - ENSG00000130208
19_13	43822296	50421274	FALSE	19	45425460	44922203	rs157595	chr19:45425460_A_G	VLDL_P	A	G	0.6159	0.0296	0.1225	0.5346	-0.0622	0.0022	179.67	--+	76.8	8.633	2	1.875	Concentration of VLDL Particles	mmol/L	Lipoprotein particle concentrations		Composite	23428	23728	-0.014212	0.027452	0.218485	0.0487202	0.0155185	2.77149	0.062996	0.00220156	179.35	19:45413234_GGT_G||rs1038026||rs10414043||rs111789331||rs1160985||rs11668327||rs11669338||rs11673139||rs12721046||rs12721051||rs12974942||rs157580||rs157588||rs157592||rs157594||rs157595||rs2238681||rs283814||rs34731969||rs34954997||rs3745150||rs3810143||rs3826688||rs387976||rs405509||rs405697||rs429358||rs438811||rs439401||rs440446||rs4420638||rs4452060||rs483082||rs484195||rs5112||rs5117||rs55821237||rs56131196||rs56290633||rs584007||rs59325138||rs66626994||rs71352239||rs7246099||rs7256200||rs7259620||rs7260330||rs75627662||rs769450||rs8106813||rs8106922||rs814573	TRUE	downstream_gene_variant	MODIFIER	APOC1	ENSG00000130208	1.651	0.846398	45418961	rs3826688	intron_variant	MODIFIER	ENSG00000130208	APOC1	1.292	APOC1 (2854) - ENSG00000130208	APOC1 (7334) - ENSG00000130208
19_13	43822296	50421274	FALSE	19	45430280	44927023	rs5112	chr19:45430280_C_G	IDL_TG	C	G	0.5334	0.0027	0.4429	0.4695	-0.0601	0.0021	178.59	---	30.8	2.891	2	0.6279	Triglycerides in IDL	mmol/L	Lipoprotein subclasses	IDL (average diameter 28.6 nm)	Non-derived	23529	23829	0.0287749	0.0187153	0.905989	0.0643591	0.0170862	3.78144	0.0604566	0.00213532	175.617	rs10119||rs1038026||rs10424663||rs113345881||rs1160985||rs157580||rs157587||rs157588||rs157591||rs157594||rs157595||rs2238681||rs34731969||rs35136575||rs3826688||rs394819||rs405509||rs429358||rs439401||rs440446||rs484195||rs490243||rs5112||rs55821237||rs56290633||rs584007||rs59325138||rs71352239||rs7246099||rs7254133||rs7259004||rs7259620||rs7260330||rs769450||rs8106813||rs8106922	TRUE	non_coding_transcript_exon_variant	MODIFIER	APOC1P1	ENSG00000214855	9.404	0.802796	45431658	rs8106813	intron_variant&non_coding_transcript_variant	MODIFIER	ENSG00000214855	APOC1P1	4.185	APOC1 (7674) - ENSG00000130208	APOC1 (12154) - ENSG00000130208
19_13	43822296	50421274	FALSE	19	45430280	44927023	rs5112	chr19:45430280_C_G	L_VLDL_C	C	G	0.5334	0.0028	0.4429	0.4695	-0.0679	0.0022	215.61	---	0	0.021	2	0.004553	Cholesterol in Large VLDL	mmol/L	Lipoprotein subclasses	Large VLDL (average diameter 53.6 nm)	Composite	23498	23798	0.0704941	0.0185477	3.84075	0.0681511	0.0169179	4.25046	0.0678103	0.00219438	208.946	rs10119||rs1038026||rs10424663||rs113345881||rs1160985||rs157580||rs157587||rs157588||rs157591||rs157594||rs157595||rs2238681||rs34731969||rs35136575||rs3826688||rs394819||rs405509||rs429358||rs439401||rs440446||rs484195||rs490243||rs5112||rs55821237||rs56290633||rs584007||rs59325138||rs71352239||rs7246099||rs7254133||rs7259004||rs7259620||rs7260330||rs769450||rs8106813||rs8106922	TRUE	non_coding_transcript_exon_variant	MODIFIER	APOC1P1	ENSG00000214855	9.404	0.802796	45431658	rs8106813	intron_variant&non_coding_transcript_variant	MODIFIER	ENSG00000214855	APOC1P1	4.185	APOC1 (7674) - ENSG00000130208	APOC1 (12154) - ENSG00000130208
19_13	43822296	50421274	FALSE	19	45430280	44927023	rs5112	chr19:45430280_C_G	L_VLDL_CE	C	G	0.5334	0.0028	0.4429	0.4695	-0.067	0.0022	204.76	---	0	0.213	2	0.04623	Cholesteryl Esters in Large VLDL	mmol/L	Lipoprotein subclasses	Large VLDL (average diameter 53.6 nm)	Non-derived	23499	23799	0.0717118	0.0186195	3.93024	0.0604523	0.0169758	3.43258	0.0670271	0.00222394	198.824	rs10119||rs1038026||rs10424663||rs113345881||rs1160985||rs157580||rs157587||rs157588||rs157591||rs157594||rs157595||rs2238681||rs34731969||rs35136575||rs3826688||rs394819||rs405509||rs429358||rs439401||rs440446||rs484195||rs490243||rs5112||rs55821237||rs56290633||rs584007||rs59325138||rs71352239||rs7246099||rs7254133||rs7259004||rs7259620||rs7260330||rs769450||rs8106813||rs8106922	TRUE	non_coding_transcript_exon_variant	MODIFIER	APOC1P1	ENSG00000214855	9.404	0.802796	45431658	rs8106813	intron_variant&non_coding_transcript_variant	MODIFIER	ENSG00000214855	APOC1P1	4.185	APOC1 (7674) - ENSG00000130208	APOC1 (12154) - ENSG00000130208
19_13	43822296	50421274	FALSE	19	45430280	44927023	rs5112	chr19:45430280_C_G	L_VLDL_FC	C	G	0.5334	0.0028	0.4429	0.4695	-0.0669	0.0021	216.45	---	0	0.202	2	0.04391	Free Cholesterol in Large VLDL	mmol/L	Lipoprotein subclasses	Large VLDL (average diameter 53.6 nm)	Non-derived	23500	23800	0.0686528	0.0184766	3.6932	0.0742726	0.0168538	4.97934	0.0667978	0.00215995	209.268	rs10119||rs1038026||rs10424663||rs113345881||rs1160985||rs157580||rs157587||rs157588||rs157591||rs157594||rs157595||rs2238681||rs34731969||rs35136575||rs3826688||rs394819||rs405509||rs429358||rs439401||rs440446||rs484195||rs490243||rs5112||rs55821237||rs56290633||rs584007||rs59325138||rs71352239||rs7246099||rs7254133||rs7259004||rs7259620||rs7260330||rs769450||rs8106813||rs8106922	TRUE	non_coding_transcript_exon_variant	MODIFIER	APOC1P1	ENSG00000214855	9.404	0.802796	45431658	rs8106813	intron_variant&non_coding_transcript_variant	MODIFIER	ENSG00000214855	APOC1P1	4.185	APOC1 (7674) - ENSG00000130208	APOC1 (12154) - ENSG00000130208
19_13	43822296	50421274	FALSE	19	45430280	44927023	rs5112	chr19:45430280_C_G	L_VLDL_L	C	G	0.5334	0.0028	0.4429	0.4695	-0.0699	0.0021	236.9	---	0	0.412	2	0.0895	Total Lipids in Large VLDL	mmol/L	Lipoprotein subclasses	Large VLDL (average diameter 53.6 nm)	Composite	23496	23796	0.0726932	0.0184739	4.07976	0.0802437	0.0168526	5.71633	0.0696558	0.00215394	228.701	rs10119||rs1038026||rs10424663||rs113345881||rs1160985||rs157580||rs157587||rs157588||rs157591||rs157594||rs157595||rs2238681||rs34731969||rs35136575||rs3826688||rs394819||rs405509||rs429358||rs439401||rs440446||rs484195||rs490243||rs5112||rs55821237||rs56290633||rs584007||rs59325138||rs71352239||rs7246099||rs7254133||rs7259004||rs7259620||rs7260330||rs769450||rs8106813||rs8106922	TRUE	non_coding_transcript_exon_variant	MODIFIER	APOC1P1	ENSG00000214855	9.404	0.802796	45431658	rs8106813	intron_variant&non_coding_transcript_variant	MODIFIER	ENSG00000214855	APOC1P1	4.185	APOC1 (7674) - ENSG00000130208	APOC1 (12154) - ENSG00000130208
19_13	43822296	50421274	FALSE	19	45430280	44927023	rs5112	chr19:45430280_C_G	L_VLDL_P	C	G	0.5334	0.0028	0.4429	0.4695	-0.0685	0.0021	228.47	---	0	0.346	2	0.07504	Concentration of Large VLDL Particles	mmol/L	Lipoprotein subclasses	Large VLDL (average diameter 53.6 nm)	Non-derived	23495	23795	0.0702449	0.0184954	3.83597	0.0782229	0.0168728	5.44958	0.0683505	0.0021516	220.736	rs10119||rs1038026||rs10424663||rs113345881||rs1160985||rs157580||rs157587||rs157588||rs157591||rs157594||rs157595||rs2238681||rs34731969||rs35136575||rs3826688||rs394819||rs405509||rs429358||rs439401||rs440446||rs484195||rs490243||rs5112||rs55821237||rs56290633||rs584007||rs59325138||rs71352239||rs7246099||rs7254133||rs7259004||rs7259620||rs7260330||rs769450||rs8106813||rs8106922	TRUE	non_coding_transcript_exon_variant	MODIFIER	APOC1P1	ENSG00000214855	9.404	0.802796	45431658	rs8106813	intron_variant&non_coding_transcript_variant	MODIFIER	ENSG00000214855	APOC1P1	4.185	APOC1 (7674) - ENSG00000130208	APOC1 (12154) - ENSG00000130208
19_13	43822296	50421274	FALSE	19	45430280	44927023	rs5112	chr19:45430280_C_G	L_VLDL_PL	C	G	0.5334	0.0028	0.4429	0.4695	-0.0688	0.0021	231.93	---	0	0.403	2	0.08748	Phospholipids in Large VLDL	mmol/L	Lipoprotein subclasses	Large VLDL (average diameter 53.6 nm)	Non-derived	23497	23797	0.0695114	0.0183886	3.80481	0.0793832	0.0168386	5.61531	0.0686289	0.00214409	224.079	rs10119||rs1038026||rs10424663||rs113345881||rs1160985||rs157580||rs157587||rs157588||rs157591||rs157594||rs157595||rs2238681||rs34731969||rs35136575||rs3826688||rs394819||rs405509||rs429358||rs439401||rs440446||rs484195||rs490243||rs5112||rs55821237||rs56290633||rs584007||rs59325138||rs71352239||rs7246099||rs7254133||rs7259004||rs7259620||rs7260330||rs769450||rs8106813||rs8106922	TRUE	non_coding_transcript_exon_variant	MODIFIER	APOC1P1	ENSG00000214855	9.404	0.802796	45431658	rs8106813	intron_variant&non_coding_transcript_variant	MODIFIER	ENSG00000214855	APOC1P1	4.185	APOC1 (7674) - ENSG00000130208	APOC1 (12154) - ENSG00000130208
19_13	43822296	50421274	FALSE	19	45430280	44927023	rs5112	chr19:45430280_C_G	L_VLDL_TG	C	G	0.5334	0.0027	0.4429	0.4695	-0.0692	0.0021	236.07	---	0	0.939	2	0.204	Triglycerides in Large VLDL	mmol/L	Lipoprotein subclasses	Large VLDL (average diameter 53.6 nm)	Non-derived	23501	23801	0.0756752	0.018503	4.36495	0.0842664	0.0168406	6.25014	0.0689202	0.00213828	227.195	rs10119||rs1038026||rs10424663||rs113345881||rs1160985||rs157580||rs157587||rs157588||rs157591||rs157594||rs157595||rs2238681||rs34731969||rs35136575||rs3826688||rs394819||rs405509||rs429358||rs439401||rs440446||rs484195||rs490243||rs5112||rs55821237||rs56290633||rs584007||rs59325138||rs71352239||rs7246099||rs7254133||rs7259004||rs7259620||rs7260330||rs769450||rs8106813||rs8106922	TRUE	non_coding_transcript_exon_variant	MODIFIER	APOC1P1	ENSG00000214855	9.404	0.802796	45431658	rs8106813	intron_variant&non_coding_transcript_variant	MODIFIER	ENSG00000214855	APOC1P1	4.185	APOC1 (7674) - ENSG00000130208	APOC1 (12154) - ENSG00000130208
19_13	43822296	50421274	FALSE	19	45430280	44927023	rs5112	chr19:45430280_C_G	MUFA	C	G	0.5334	0.0028	0.4429	0.4695	-0.075	0.0022	261.94	---	0	1.146	2	0.2489	Monounsaturated Fatty Acids	mmol/L	Fatty acids		Non-derived	23447	23747	0.0549745	0.0188644	2.44781	0.0739366	0.0171704	4.7794	0.0752757	0.00219803	256.314	rs10119||rs1038026||rs10424663||rs113345881||rs1160985||rs157580||rs157587||rs157588||rs157591||rs157594||rs157595||rs2238681||rs34731969||rs35136575||rs3826688||rs394819||rs405509||rs429358||rs439401||rs440446||rs484195||rs490243||rs5112||rs55821237||rs56290633||rs584007||rs59325138||rs71352239||rs7246099||rs7254133||rs7259004||rs7259620||rs7260330||rs769450||rs8106813||rs8106922	TRUE	non_coding_transcript_exon_variant	MODIFIER	APOC1P1	ENSG00000214855	9.404	0.802796	45431658	rs8106813	intron_variant&non_coding_transcript_variant	MODIFIER	ENSG00000214855	APOC1P1	4.185	APOC1 (7674) - ENSG00000130208	APOC1 (12154) - ENSG00000130208
19_13	43822296	50421274	FALSE	19	45430280	44927023	rs5112	chr19:45430280_C_G	M_VLDL_TG	C	G	0.5334	0.0028	0.4429	0.4695	-0.0707	0.0021	240.63	---	0	0.683	2	0.1484	Triglycerides in Medium VLDL	mmol/L	Lipoprotein subclasses	Medium VLDL (average diameter 44.5 nm)	Non-derived	23508	23808	0.0761516	0.0185563	4.39106	0.0835483	0.0169338	6.09348	0.0703835	0.00216161	231.831	rs10119||rs1038026||rs10424663||rs113345881||rs1160985||rs157580||rs157587||rs157588||rs157591||rs157594||rs157595||rs2238681||rs34731969||rs35136575||rs3826688||rs394819||rs405509||rs429358||rs439401||rs440446||rs484195||rs490243||rs5112||rs55821237||rs56290633||rs584007||rs59325138||rs71352239||rs7246099||rs7254133||rs7259004||rs7259620||rs7260330||rs769450||rs8106813||rs8106922	TRUE	non_coding_transcript_exon_variant	MODIFIER	APOC1P1	ENSG00000214855	9.404	0.802796	45431658	rs8106813	intron_variant&non_coding_transcript_variant	MODIFIER	ENSG00000214855	APOC1P1	4.185	APOC1 (7674) - ENSG00000130208	APOC1 (12154) - ENSG00000130208
19_13	43822296	50421274	FALSE	19	45430280	44927023	rs5112	chr19:45430280_C_G	Omega_3	C	G	0.5333	0.0027	0.4429	0.4695	-0.0559	0.002	163.39	---	39	3.28	2	0.7122	Omega-3 Fatty Acids	mmol/L	Fatty acids		Non-derived	23444	23744	0.0356736	0.0183748	1.28229	0.0792645	0.016266	5.95896	0.0557558	0.00207626	158.12	rs10119||rs1038026||rs10424663||rs113345881||rs1160985||rs157580||rs157587||rs157588||rs157591||rs157594||rs157595||rs2238681||rs34731969||rs35136575||rs3826688||rs394819||rs405509||rs429358||rs439401||rs440446||rs484195||rs490243||rs5112||rs55821237||rs56290633||rs584007||rs59325138||rs71352239||rs7246099||rs7254133||rs7259004||rs7259620||rs7260330||rs769450||rs8106813||rs8106922	TRUE	non_coding_transcript_exon_variant	MODIFIER	APOC1P1	ENSG00000214855	9.404	0.802796	45431658	rs8106813	intron_variant&non_coding_transcript_variant	MODIFIER	ENSG00000214855	APOC1P1	4.185	APOC1 (7674) - ENSG00000130208	APOC1 (12154) - ENSG00000130208
19_13	43822296	50421274	FALSE	19	45430280	44927023	rs5112	chr19:45430280_C_G	Phosphatidylc	C	G	0.5333	0.0026	0.4429	0.4695	-0.044	0.002	102.57	---	0	0.183	2	0.03973	Phosphatidylcholines	mmol/L	Other lipids		Non-derived	23437	23737	0.0369703	0.018696	1.31883	0.0473561	0.0163664	2.41909	0.0439842	0.00206505	99.9391	rs10119||rs1038026||rs10424663||rs113345881||rs1160985||rs157580||rs157587||rs157588||rs157591||rs157594||rs157595||rs2238681||rs34731969||rs35136575||rs3826688||rs394819||rs405509||rs429358||rs439401||rs440446||rs484195||rs490243||rs5112||rs55821237||rs56290633||rs584007||rs59325138||rs71352239||rs7246099||rs7254133||rs7259004||rs7259620||rs7260330||rs769450||rs8106813||rs8106922	TRUE	non_coding_transcript_exon_variant	MODIFIER	APOC1P1	ENSG00000214855	9.404	0.802796	45431658	rs8106813	intron_variant&non_coding_transcript_variant	MODIFIER	ENSG00000214855	APOC1P1	4.185	APOC1 (7674) - ENSG00000130208	APOC1 (12154) - ENSG00000130208
19_13	43822296	50421274	FALSE	19	45430280	44927023	rs5112	chr19:45430280_C_G	Phosphoglyc	C	G	0.5333	0.0027	0.4429	0.4695	-0.0477	0.0021	117.79	---	0	0.435	2	0.09438	Phosphoglycerides	mmol/L	Other lipids		Non-derived	23434	23734	0.035641	0.018661	1.2507	0.0496117	0.016438	2.59457	0.0478239	0.00209042	115.11	rs10119||rs1038026||rs10424663||rs113345881||rs1160985||rs157580||rs157587||rs157588||rs157591||rs157594||rs157595||rs2238681||rs34731969||rs35136575||rs3826688||rs394819||rs405509||rs429358||rs439401||rs440446||rs484195||rs490243||rs5112||rs55821237||rs56290633||rs584007||rs59325138||rs71352239||rs7246099||rs7254133||rs7259004||rs7259620||rs7260330||rs769450||rs8106813||rs8106922	TRUE	non_coding_transcript_exon_variant	MODIFIER	APOC1P1	ENSG00000214855	9.404	0.802796	45431658	rs8106813	intron_variant&non_coding_transcript_variant	MODIFIER	ENSG00000214855	APOC1P1	4.185	APOC1 (7674) - ENSG00000130208	APOC1 (12154) - ENSG00000130208
19_13	43822296	50421274	FALSE	19	45430280	44927023	rs5112	chr19:45430280_C_G	SFA	C	G	0.5334	0.0028	0.4429	0.4695	-0.0579	0.0022	153.74	---	0	0.072	2	0.01562	Saturated Fatty Acids	mmol/L	Fatty acids		Non-derived	23448	23748	0.0529185	0.0188867	2.29409	0.0571206	0.0170538	3.09164	0.0579496	0.00221902	149.609	rs10119||rs1038026||rs10424663||rs113345881||rs1160985||rs157580||rs157587||rs157588||rs157591||rs157594||rs157595||rs2238681||rs34731969||rs35136575||rs3826688||rs394819||rs405509||rs429358||rs439401||rs440446||rs484195||rs490243||rs5112||rs55821237||rs56290633||rs584007||rs59325138||rs71352239||rs7246099||rs7254133||rs7259004||rs7259620||rs7260330||rs769450||rs8106813||rs8106922	TRUE	non_coding_transcript_exon_variant	MODIFIER	APOC1P1	ENSG00000214855	9.404	0.802796	45431658	rs8106813	intron_variant&non_coding_transcript_variant	MODIFIER	ENSG00000214855	APOC1P1	4.185	APOC1 (7674) - ENSG00000130208	APOC1 (12154) - ENSG00000130208
19_13	43822296	50421274	FALSE	19	45430280	44927023	rs5112	chr19:45430280_C_G	S_VLDL_L	C	G	0.5334	0.0028	0.4429	0.4695	-0.0617	0.0022	174.13	---	0	0.011	2	0.002424	Total Lipids in Small VLDL	mmol/L	Lipoprotein subclasses	Small VLDL (average diameter 36.8 nm)	Composite	23510	23810	0.0597444	0.0186672	2.86269	0.0618953	0.0170973	3.53108	0.0617179	0.00222213	169.052	rs10119||rs1038026||rs10424663||rs113345881||rs1160985||rs157580||rs157587||rs157588||rs157591||rs157594||rs157595||rs2238681||rs34731969||rs35136575||rs3826688||rs394819||rs405509||rs429358||rs439401||rs440446||rs484195||rs490243||rs5112||rs55821237||rs56290633||rs584007||rs59325138||rs71352239||rs7246099||rs7254133||rs7259004||rs7259620||rs7260330||rs769450||rs8106813||rs8106922	TRUE	non_coding_transcript_exon_variant	MODIFIER	APOC1P1	ENSG00000214855	9.404	0.802796	45431658	rs8106813	intron_variant&non_coding_transcript_variant	MODIFIER	ENSG00000214855	APOC1P1	4.185	APOC1 (7674) - ENSG00000130208	APOC1 (12154) - ENSG00000130208
19_13	43822296	50421274	FALSE	19	45430280	44927023	rs5112	chr19:45430280_C_G	S_VLDL_P	C	G	0.5334	0.0028	0.4429	0.4695	-0.0614	0.0022	174.17	---	0	0.015	2	0.00315	Concentration of Small VLDL Particles	mmol/L	Lipoprotein subclasses	Small VLDL (average diameter 36.8 nm)	Non-derived	23509	23809	0.060005	0.0186395	2.891	0.0630113	0.0170747	3.64981	0.0613969	0.00221119	168.958	rs10119||rs1038026||rs10424663||rs113345881||rs1160985||rs157580||rs157587||rs157588||rs157591||rs157594||rs157595||rs2238681||rs34731969||rs35136575||rs3826688||rs394819||rs405509||rs429358||rs439401||rs440446||rs484195||rs490243||rs5112||rs55821237||rs56290633||rs584007||rs59325138||rs71352239||rs7246099||rs7254133||rs7259004||rs7259620||rs7260330||rs769450||rs8106813||rs8106922	TRUE	non_coding_transcript_exon_variant	MODIFIER	APOC1P1	ENSG00000214855	9.404	0.802796	45431658	rs8106813	intron_variant&non_coding_transcript_variant	MODIFIER	ENSG00000214855	APOC1P1	4.185	APOC1 (7674) - ENSG00000130208	APOC1 (12154) - ENSG00000130208
19_13	43822296	50421274	FALSE	19	45430280	44927023	rs5112	chr19:45430280_C_G	Total_FA	C	G	0.5334	0.0028	0.4429	0.4695	-0.0692	0.0022	220.27	---	0	0.88	2	0.191	Total Fatty Acids	mmol/L	Fatty acids		Composite	23442	23742	0.051655	0.0189957	2.18428	0.0675067	0.0170846	4.10946	0.069487	0.00221418	215.459	rs10119||rs1038026||rs10424663||rs113345881||rs1160985||rs157580||rs157587||rs157588||rs157591||rs157594||rs157595||rs2238681||rs34731969||rs35136575||rs3826688||rs394819||rs405509||rs429358||rs439401||rs440446||rs484195||rs490243||rs5112||rs55821237||rs56290633||rs584007||rs59325138||rs71352239||rs7246099||rs7254133||rs7259004||rs7259620||rs7260330||rs769450||rs8106813||rs8106922	TRUE	non_coding_transcript_exon_variant	MODIFIER	APOC1P1	ENSG00000214855	9.404	0.802796	45431658	rs8106813	intron_variant&non_coding_transcript_variant	MODIFIER	ENSG00000214855	APOC1P1	4.185	APOC1 (7674) - ENSG00000130208	APOC1 (12154) - ENSG00000130208
19_13	43822296	50421274	FALSE	19	45430280	44927023	rs5112	chr19:45430280_C_G	Total_TG	C	G	0.5334	0.0027	0.4429	0.4695	-0.0716	0.0021	251.07	---	0	0.56	2	0.1217	Total Triglycerides	mmol/L	Triglycerides		Composite	23407	23707	0.0677183	0.0185715	3.57514	0.0837417	0.0169799	6.08902	0.0714406	0.00214269	243.016	rs10119||rs1038026||rs10424663||rs113345881||rs1160985||rs157580||rs157587||rs157588||rs157591||rs157594||rs157595||rs2238681||rs34731969||rs35136575||rs3826688||rs394819||rs405509||rs429358||rs439401||rs440446||rs484195||rs490243||rs5112||rs55821237||rs56290633||rs584007||rs59325138||rs71352239||rs7246099||rs7254133||rs7259004||rs7259620||rs7260330||rs769450||rs8106813||rs8106922	TRUE	non_coding_transcript_exon_variant	MODIFIER	APOC1P1	ENSG00000214855	9.404	0.802796	45431658	rs8106813	intron_variant&non_coding_transcript_variant	MODIFIER	ENSG00000214855	APOC1P1	4.185	APOC1 (7674) - ENSG00000130208	APOC1 (12154) - ENSG00000130208
19_13	43822296	50421274	FALSE	19	45430280	44927023	rs5112	chr19:45430280_C_G	VLDL_FC	C	G	0.5334	0.0028	0.4429	0.4695	-0.0661	0.0022	196.15	---	0	0.452	2	0.09806	Free Cholesterol in VLDL	mmol/L	Free cholesterol		Composite	23420	23720	0.0613189	0.0187613	2.9659	0.0557566	0.0170145	2.97917	0.0663971	0.0022445	191.596	rs10119||rs1038026||rs10424663||rs113345881||rs1160985||rs157580||rs157587||rs157588||rs157591||rs157594||rs157595||rs2238681||rs34731969||rs35136575||rs3826688||rs394819||rs405509||rs429358||rs439401||rs440446||rs484195||rs490243||rs5112||rs55821237||rs56290633||rs584007||rs59325138||rs71352239||rs7246099||rs7254133||rs7259004||rs7259620||rs7260330||rs769450||rs8106813||rs8106922	TRUE	non_coding_transcript_exon_variant	MODIFIER	APOC1P1	ENSG00000214855	9.404	0.802796	45431658	rs8106813	intron_variant&non_coding_transcript_variant	MODIFIER	ENSG00000214855	APOC1P1	4.185	APOC1 (7674) - ENSG00000130208	APOC1 (12154) - ENSG00000130208
19_13	43822296	50421274	FALSE	19	45430280	44927023	rs5112	chr19:45430280_C_G	VLDL_L	C	G	0.5334	0.0028	0.4429	0.4695	-0.0722	0.0022	242.21	---	0	0.102	2	0.02224	Total Lipids in VLDL	mmol/L	Total lipids		Composite	23424	23724	0.0663696	0.0186544	3.42723	0.0714444	0.0169859	4.58533	0.0723182	0.00220293	235.632	rs10119||rs1038026||rs10424663||rs113345881||rs1160985||rs157580||rs157587||rs157588||rs157591||rs157594||rs157595||rs2238681||rs34731969||rs35136575||rs3826688||rs394819||rs405509||rs429358||rs439401||rs440446||rs484195||rs490243||rs5112||rs55821237||rs56290633||rs584007||rs59325138||rs71352239||rs7246099||rs7254133||rs7259004||rs7259620||rs7260330||rs769450||rs8106813||rs8106922	TRUE	non_coding_transcript_exon_variant	MODIFIER	APOC1P1	ENSG00000214855	9.404	0.802796	45431658	rs8106813	intron_variant&non_coding_transcript_variant	MODIFIER	ENSG00000214855	APOC1P1	4.185	APOC1 (7674) - ENSG00000130208	APOC1 (12154) - ENSG00000130208
19_13	43822296	50421274	FALSE	19	45430280	44927023	rs5112	chr19:45430280_C_G	VLDL_PL	C	G	0.5334	0.0028	0.4429	0.4695	-0.0696	0.0022	220.37	---	0	0.252	2	0.0547	Phospholipids in VLDL	mmol/L	Phospholipids		Composite	23412	23712	0.0628889	0.0187013	3.11265	0.0638305	0.0170127	3.75579	0.069801	0.00222706	214.905	rs10119||rs1038026||rs10424663||rs113345881||rs1160985||rs157580||rs157587||rs157588||rs157591||rs157594||rs157595||rs2238681||rs34731969||rs35136575||rs3826688||rs394819||rs405509||rs429358||rs439401||rs440446||rs484195||rs490243||rs5112||rs55821237||rs56290633||rs584007||rs59325138||rs71352239||rs7246099||rs7254133||rs7259004||rs7259620||rs7260330||rs769450||rs8106813||rs8106922	TRUE	non_coding_transcript_exon_variant	MODIFIER	APOC1P1	ENSG00000214855	9.404	0.802796	45431658	rs8106813	intron_variant&non_coding_transcript_variant	MODIFIER	ENSG00000214855	APOC1P1	4.185	APOC1 (7674) - ENSG00000130208	APOC1 (12154) - ENSG00000130208
19_13	43822296	50421274	FALSE	19	45430280	44927023	rs5112	chr19:45430280_C_G	VLDL_TG	C	G	0.5334	0.0027	0.4429	0.4695	-0.0733	0.0021	265.5	---	0	0.53	2	0.115	Triglycerides in VLDL	mmol/L	Triglycerides		Composite	23408	23708	0.072183	0.0184891	4.02418	0.0855042	0.0169013	6.37533	0.0731507	0.00213419	256.743	rs10119||rs1038026||rs10424663||rs113345881||rs1160985||rs157580||rs157587||rs157588||rs157591||rs157594||rs157595||rs2238681||rs34731969||rs35136575||rs3826688||rs394819||rs405509||rs429358||rs439401||rs440446||rs484195||rs490243||rs5112||rs55821237||rs56290633||rs584007||rs59325138||rs71352239||rs7246099||rs7254133||rs7259004||rs7259620||rs7260330||rs769450||rs8106813||rs8106922	TRUE	non_coding_transcript_exon_variant	MODIFIER	APOC1P1	ENSG00000214855	9.404	0.802796	45431658	rs8106813	intron_variant&non_coding_transcript_variant	MODIFIER	ENSG00000214855	APOC1P1	4.185	APOC1 (7674) - ENSG00000130208	APOC1 (12154) - ENSG00000130208
19_13	43822296	50421274	FALSE	19	45430280	44927023	rs5112	chr19:45430280_C_G	VLDL_size	C	G	0.5333	0.0026	0.4429	0.4695	-0.0623	0.002	213.96	---	25.5	2.686	2	0.5832	Average Diameter for VLDL Particles	nm	Lipoprotein particle sizes		Non-derived	23431	23731	0.0500626	0.0181375	2.23829	0.0867794	0.0164457	6.881	0.0620534	0.00201836	206.84	rs10119||rs1038026||rs10424663||rs113345881||rs1160985||rs157580||rs157587||rs157588||rs157591||rs157594||rs157595||rs2238681||rs34731969||rs35136575||rs3826688||rs394819||rs405509||rs429358||rs439401||rs440446||rs484195||rs490243||rs5112||rs55821237||rs56290633||rs584007||rs59325138||rs71352239||rs7246099||rs7254133||rs7259004||rs7259620||rs7260330||rs769450||rs8106813||rs8106922	TRUE	non_coding_transcript_exon_variant	MODIFIER	APOC1P1	ENSG00000214855	9.404	0.802796	45431658	rs8106813	intron_variant&non_coding_transcript_variant	MODIFIER	ENSG00000214855	APOC1P1	4.185	APOC1 (7674) - ENSG00000130208	APOC1 (12154) - ENSG00000130208
19_13	43822296	50421274	FALSE	19	45430280	44927023	rs5112	chr19:45430280_C_G	XL_VLDL_C	C	G	0.5334	0.0028	0.4429	0.4695	-0.0684	0.0022	219.11	---	0	0.034	2	0.007418	Cholesterol in Very Large VLDL	mmol/L	Lipoprotein subclasses	Very large VLDL (average diameter 64 nm)	Composite	23491	23791	0.0669972	0.0185576	3.51438	0.0656341	0.016901	3.98722	0.0684935	0.00219512	213.008	rs10119||rs1038026||rs10424663||rs113345881||rs1160985||rs157580||rs157587||rs157588||rs157591||rs157594||rs157595||rs2238681||rs34731969||rs35136575||rs3826688||rs394819||rs405509||rs429358||rs439401||rs440446||rs484195||rs490243||rs5112||rs55821237||rs56290633||rs584007||rs59325138||rs71352239||rs7246099||rs7254133||rs7259004||rs7259620||rs7260330||rs769450||rs8106813||rs8106922	TRUE	non_coding_transcript_exon_variant	MODIFIER	APOC1P1	ENSG00000214855	9.404	0.802796	45431658	rs8106813	intron_variant&non_coding_transcript_variant	MODIFIER	ENSG00000214855	APOC1P1	4.185	APOC1 (7674) - ENSG00000130208	APOC1 (12154) - ENSG00000130208
19_13	43822296	50421274	FALSE	19	45430280	44927023	rs5112	chr19:45430280_C_G	XL_VLDL_CE	C	G	0.5334	0.0028	0.4429	0.4695	-0.063	0.0022	182.32	---	0	0.136	2	0.02943	Cholesteryl Esters in Very Large VLDL	mmol/L	Lipoprotein subclasses	Very large VLDL (average diameter 64 nm)	Non-derived	23492	23792	0.0636952	0.0185833	3.21535	0.0568702	0.0169243	3.10865	0.063124	0.0022186	177.339	rs10119||rs1038026||rs10424663||rs113345881||rs1160985||rs157580||rs157587||rs157588||rs157591||rs157594||rs157595||rs2238681||rs34731969||rs35136575||rs3826688||rs394819||rs405509||rs429358||rs439401||rs440446||rs484195||rs490243||rs5112||rs55821237||rs56290633||rs584007||rs59325138||rs71352239||rs7246099||rs7254133||rs7259004||rs7259620||rs7260330||rs769450||rs8106813||rs8106922	TRUE	non_coding_transcript_exon_variant	MODIFIER	APOC1P1	ENSG00000214855	9.404	0.802796	45431658	rs8106813	intron_variant&non_coding_transcript_variant	MODIFIER	ENSG00000214855	APOC1P1	4.185	APOC1 (7674) - ENSG00000130208	APOC1 (12154) - ENSG00000130208
19_13	43822296	50421274	FALSE	19	45430280	44927023	rs5112	chr19:45430280_C_G	XL_VLDL_FC	C	G	0.5334	0.0028	0.4429	0.4695	-0.0725	0.0021	252.05	---	0	0.033	2	0.007152	Free Cholesterol in Very Large VLDL	mmol/L	Lipoprotein subclasses	Very large VLDL (average diameter 64 nm)	Non-derived	23493	23793	0.0696612	0.0185431	3.76409	0.0741306	0.0168792	4.94925	0.0725379	0.00216763	244.796	rs10119||rs1038026||rs10424663||rs113345881||rs1160985||rs157580||rs157587||rs157588||rs157591||rs157594||rs157595||rs2238681||rs34731969||rs35136575||rs3826688||rs394819||rs405509||rs429358||rs439401||rs440446||rs484195||rs490243||rs5112||rs55821237||rs56290633||rs584007||rs59325138||rs71352239||rs7246099||rs7254133||rs7259004||rs7259620||rs7260330||rs769450||rs8106813||rs8106922	TRUE	non_coding_transcript_exon_variant	MODIFIER	APOC1P1	ENSG00000214855	9.404	0.802796	45431658	rs8106813	intron_variant&non_coding_transcript_variant	MODIFIER	ENSG00000214855	APOC1P1	4.185	APOC1 (7674) - ENSG00000130208	APOC1 (12154) - ENSG00000130208
19_13	43822296	50421274	FALSE	19	45430280	44927023	rs5112	chr19:45430280_C_G	XL_VLDL_L	C	G	0.5334	0.0027	0.4429	0.4695	-0.0704	0.0021	243.66	---	0	0.325	2	0.07066	Total Lipids in Very Large VLDL	mmol/L	Lipoprotein subclasses	Very large VLDL (average diameter 64 nm)	Composite	23489	23789	0.0712797	0.0184731	3.94288	0.0798517	0.0168484	5.6689	0.0702003	0.0021385	235.614	rs10119||rs1038026||rs10424663||rs113345881||rs1160985||rs157580||rs157587||rs157588||rs157591||rs157594||rs157595||rs2238681||rs34731969||rs35136575||rs3826688||rs394819||rs405509||rs429358||rs439401||rs440446||rs484195||rs490243||rs5112||rs55821237||rs56290633||rs584007||rs59325138||rs71352239||rs7246099||rs7254133||rs7259004||rs7259620||rs7260330||rs769450||rs8106813||rs8106922	TRUE	non_coding_transcript_exon_variant	MODIFIER	APOC1P1	ENSG00000214855	9.404	0.802796	45431658	rs8106813	intron_variant&non_coding_transcript_variant	MODIFIER	ENSG00000214855	APOC1P1	4.185	APOC1 (7674) - ENSG00000130208	APOC1 (12154) - ENSG00000130208
19_13	43822296	50421274	FALSE	19	45430280	44927023	rs5112	chr19:45430280_C_G	XL_VLDL_P	C	G	0.5334	0.0027	0.4429	0.4695	-0.0681	0.0021	228.98	---	0	0.472	2	0.1025	Concentration of Very Large VLDL Particles	mmol/L	Lipoprotein subclasses	Very large VLDL (average diameter 64 nm)	Non-derived	23488	23788	0.0672418	0.0184415	3.57493	0.0795451	0.0168582	5.62411	0.0678977	0.00213433	221.359	rs10119||rs1038026||rs10424663||rs113345881||rs1160985||rs157580||rs157587||rs157588||rs157591||rs157594||rs157595||rs2238681||rs34731969||rs35136575||rs3826688||rs394819||rs405509||rs429358||rs439401||rs440446||rs484195||rs490243||rs5112||rs55821237||rs56290633||rs584007||rs59325138||rs71352239||rs7246099||rs7254133||rs7259004||rs7259620||rs7260330||rs769450||rs8106813||rs8106922	TRUE	non_coding_transcript_exon_variant	MODIFIER	APOC1P1	ENSG00000214855	9.404	0.802796	45431658	rs8106813	intron_variant&non_coding_transcript_variant	MODIFIER	ENSG00000214855	APOC1P1	4.185	APOC1 (7674) - ENSG00000130208	APOC1 (12154) - ENSG00000130208
19_13	43822296	50421274	FALSE	19	45430280	44927023	rs5112	chr19:45430280_C_G	XL_VLDL_PL	C	G	0.5334	0.0028	0.4429	0.4695	-0.0711	0.0021	245.1	---	0	0.07	2	0.01521	Phospholipids in Very Large VLDL	mmol/L	Lipoprotein subclasses	Very large VLDL (average diameter 64 nm)	Non-derived	23490	23790	0.0710544	0.0184772	3.91976	0.075499	0.0168553	5.12547	0.071002	0.00215408	237.541	rs10119||rs1038026||rs10424663||rs113345881||rs1160985||rs157580||rs157587||rs157588||rs157591||rs157594||rs157595||rs2238681||rs34731969||rs35136575||rs3826688||rs394819||rs405509||rs429358||rs439401||rs440446||rs484195||rs490243||rs5112||rs55821237||rs56290633||rs584007||rs59325138||rs71352239||rs7246099||rs7254133||rs7259004||rs7259620||rs7260330||rs769450||rs8106813||rs8106922	TRUE	non_coding_transcript_exon_variant	MODIFIER	APOC1P1	ENSG00000214855	9.404	0.802796	45431658	rs8106813	intron_variant&non_coding_transcript_variant	MODIFIER	ENSG00000214855	APOC1P1	4.185	APOC1 (7674) - ENSG00000130208	APOC1 (12154) - ENSG00000130208
19_13	43822296	50421274	FALSE	19	45430280	44927023	rs5112	chr19:45430280_C_G	XL_VLDL_TG	C	G	0.5334	0.0027	0.4429	0.4695	-0.0689	0.0021	239.01	---	0	0.987	2	0.2144	Triglycerides in Very Large VLDL	mmol/L	Lipoprotein subclasses	Very large VLDL (average diameter 64 nm)	Non-derived	23494	23794	0.0738245	0.0184359	4.20635	0.0847611	0.0168258	6.32655	0.068548	0.00211263	230.22	rs10119||rs1038026||rs10424663||rs113345881||rs1160985||rs157580||rs157587||rs157588||rs157591||rs157594||rs157595||rs2238681||rs34731969||rs35136575||rs3826688||rs394819||rs405509||rs429358||rs439401||rs440446||rs484195||rs490243||rs5112||rs55821237||rs56290633||rs584007||rs59325138||rs71352239||rs7246099||rs7254133||rs7259004||rs7259620||rs7260330||rs769450||rs8106813||rs8106922	TRUE	non_coding_transcript_exon_variant	MODIFIER	APOC1P1	ENSG00000214855	9.404	0.802796	45431658	rs8106813	intron_variant&non_coding_transcript_variant	MODIFIER	ENSG00000214855	APOC1P1	4.185	APOC1 (7674) - ENSG00000130208	APOC1 (12154) - ENSG00000130208
19_13	43822296	50421274	FALSE	19	45430280	44927023	rs5112	chr19:45430280_C_G	XS_VLDL_PL	C	G	0.5334	0.0028	0.4429	0.4695	-0.0596	0.0022	165.27	---	0	1.445	2	0.3137	Phospholipids in Very Small VLDL	mmol/L	Lipoprotein subclasses	Very small VLDL (average diameter 31.3 nm)	Non-derived	23518	23818	0.0496853	0.0188442	2.07711	0.0416488	0.0169576	1.85242	0.06008	0.00220491	162.759	rs10119||rs1038026||rs10424663||rs113345881||rs1160985||rs157580||rs157587||rs157588||rs157591||rs157594||rs157595||rs2238681||rs34731969||rs35136575||rs3826688||rs394819||rs405509||rs429358||rs439401||rs440446||rs484195||rs490243||rs5112||rs55821237||rs56290633||rs584007||rs59325138||rs71352239||rs7246099||rs7254133||rs7259004||rs7259620||rs7260330||rs769450||rs8106813||rs8106922	TRUE	non_coding_transcript_exon_variant	MODIFIER	APOC1P1	ENSG00000214855	9.404	0.802796	45431658	rs8106813	intron_variant&non_coding_transcript_variant	MODIFIER	ENSG00000214855	APOC1P1	4.185	APOC1 (7674) - ENSG00000130208	APOC1 (12154) - ENSG00000130208
19_13	43822296	50421274	FALSE	19	45430280	44927023	rs5112	chr19:45430280_C_G	XXL_VLDL_C_pct	C	G	0.5334	0.0028	0.4429	0.4695	0.051	0.0022	121.27	+++	0	1.07	2	0.2324	Cholesterol to Total Lipids in Chylomicrons and Extremely Large VLDL percentage	%	Relative lipoprotein lipid concentrations	Chylomicrons and extremely large VLDL ratios	Percentage	23580	23880	-0.0315105	0.0190153	1.01101	-0.0502444	0.0171195	2.47672	-0.0512954	0.00220448	119.037	rs10119||rs1038026||rs10424663||rs113345881||rs1160985||rs157580||rs157587||rs157588||rs157591||rs157594||rs157595||rs2238681||rs34731969||rs35136575||rs3826688||rs394819||rs405509||rs429358||rs439401||rs440446||rs484195||rs490243||rs5112||rs55821237||rs56290633||rs584007||rs59325138||rs71352239||rs7246099||rs7254133||rs7259004||rs7259620||rs7260330||rs769450||rs8106813||rs8106922	TRUE	non_coding_transcript_exon_variant	MODIFIER	APOC1P1	ENSG00000214855	9.404	0.802796	45431658	rs8106813	intron_variant&non_coding_transcript_variant	MODIFIER	ENSG00000214855	APOC1P1	4.185	APOC1 (7674) - ENSG00000130208	APOC1 (12154) - ENSG00000130208
19_13	43822296	50421274	FALSE	19	45430280	44927023	rs5112	chr19:45430280_C_G	XXL_VLDL_FC_pct	C	G	0.5334	0.0027	0.4429	0.4695	0.05	0.0022	117.18	+++	49	3.924	2	0.852	Free Cholesterol to Total Lipids in Chylomicrons and Extremely Large VLDL percentage	%	Relative lipoprotein lipid concentrations	Chylomicrons and extremely large VLDL ratios	Percentage	23582	23882	-0.0205112	0.0191907	0.544916	-0.029464	0.0169597	1.08442	-0.0506828	0.00219598	117.132	rs10119||rs1038026||rs10424663||rs113345881||rs1160985||rs157580||rs157587||rs157588||rs157591||rs157594||rs157595||rs2238681||rs34731969||rs35136575||rs3826688||rs394819||rs405509||rs429358||rs439401||rs440446||rs484195||rs490243||rs5112||rs55821237||rs56290633||rs584007||rs59325138||rs71352239||rs7246099||rs7254133||rs7259004||rs7259620||rs7260330||rs769450||rs8106813||rs8106922	TRUE	non_coding_transcript_exon_variant	MODIFIER	APOC1P1	ENSG00000214855	9.404	0.802796	45431658	rs8106813	intron_variant&non_coding_transcript_variant	MODIFIER	ENSG00000214855	APOC1P1	4.185	APOC1 (7674) - ENSG00000130208	APOC1 (12154) - ENSG00000130208
19_13	43822296	50421274	FALSE	19	45430280	44927023	rs5112	chr19:45430280_C_G	XXL_VLDL_TG_pct	C	G	0.5334	0.0028	0.4429	0.4695	-0.0441	0.0022	90.45	---	0	0.81	2	0.1758	Triglycerides to Total Lipids in Chylomicrons and Extremely Large VLDL percentage	%	Relative lipoprotein lipid concentrations	Chylomicrons and extremely large VLDL ratios	Percentage	23583	23883	0.0320056	0.0190158	1.03454	0.0336255	0.0171143	1.3059	0.044489	0.0022129	89.17	rs10119||rs1038026||rs10424663||rs113345881||rs1160985||rs157580||rs157587||rs157588||rs157591||rs157594||rs157595||rs2238681||rs34731969||rs35136575||rs3826688||rs394819||rs405509||rs429358||rs439401||rs440446||rs484195||rs490243||rs5112||rs55821237||rs56290633||rs584007||rs59325138||rs71352239||rs7246099||rs7254133||rs7259004||rs7259620||rs7260330||rs769450||rs8106813||rs8106922	TRUE	non_coding_transcript_exon_variant	MODIFIER	APOC1P1	ENSG00000214855	9.404	0.802796	45431658	rs8106813	intron_variant&non_coding_transcript_variant	MODIFIER	ENSG00000214855	APOC1P1	4.185	APOC1 (7674) - ENSG00000130208	APOC1 (12154) - ENSG00000130208
19_13	43822296	50421274	FALSE	19	45441475	44938218	rs190921611	chr19:45441475_A_G	Omega_3_pct	G	A	0.3096	0.0013	0.3094	0.3173	0.028	0.0022	36.05	++-	26.4	2.717	2	0.5899	Omega-3 Fatty Acids to Total Fatty Acids percentage	%	Fatty acids	Fatty acid ratios	Percentage	23451	23751	-0.00274691	0.0193649	0.0519793	0.0221464	0.0156972	0.800549	0.0285345	0.00224762	36.2029	rs10412986||rs10413096||rs10422888||rs112170101||rs1130742||rs1132899||rs11672748||rs11878597||rs12976395||rs12977604||rs16979595||rs190921611||rs204468||rs204474||rs204905||rs2376867||rs34810028||rs34874378||rs35194062||rs35336243||rs35577563||rs4803773||rs4803774||rs4803783||rs4803791||rs5157||rs5167||rs56784978||rs73045691||rs768388012||rs8106814||rs874743||rs9304644	TRUE	upstream_gene_variant	MODIFIER	APOC4	ENSG00000267467	0.267	0.858423	45448465	rs5167	missense_variant	MODERATE	ENSG00000267467	APOC4	6.358	APOC4 (4020) - ENSG00000267467	APOC4 (4020) - ENSG00000267467
19_13	43822296	50421274	FALSE	19	45448465	44945208	rs5167	chr19:45448465_G_T	HDL_CE	T	G	0.3513	0.0092	0.5701	0.6665	-0.0344	0.0018	78.35	--+	81.1	10.601	2	2.302	Cholesteryl Esters in HDL	mmol/L	Cholesteryl esters		Composite	23418	23718	-0.0173995	0.0161312	0.551672	0.0406092	0.0136586	2.53054	0.034934	0.00185394	78.4753	rs10412986||rs10413096||rs10422888||rs112170101||rs1130742||rs1132899||rs11672748||rs11878597||rs12976395||rs12977604||rs16979595||rs190921611||rs204468||rs204474||rs204905||rs2376867||rs34810028||rs34874378||rs35194062||rs35336243||rs35577563||rs4803773||rs4803774||rs4803783||rs4803791||rs5157||rs5167||rs56784978||rs73045691||rs768388012||rs8106814||rs874743||rs9304644	TRUE	missense_variant	MODERATE	APOC4	ENSG00000267467	6.358	0.804471	45490570	rs3786505	synonymous_variant	LOW	ENSG00000104853	CLPTM1	8.512	APOC2 (778) - ENSG00000234906	APOC2 (778) - ENSG00000234906
19_13	43822296	50421274	FALSE	19	45448465	44945208	rs5167	chr19:45448465_G_T	HDL_P	T	G	0.3514	0.0096	0.5701	0.6665	-0.0376	0.0019	82.26	--+	78.1	9.127	2	1.982	Concentration of HDL Particles	mmol/L	Lipoprotein particle concentrations		Composite	23430	23730	-0.0119933	0.0165995	0.32792	0.0339748	0.0141964	1.77724	0.0383305	0.00197855	82.8845	rs10412986||rs10413096||rs10422888||rs112170101||rs1130742||rs1132899||rs11672748||rs11878597||rs12976395||rs12977604||rs16979595||rs190921611||rs204468||rs204474||rs204905||rs2376867||rs34810028||rs34874378||rs35194062||rs35336243||rs35577563||rs4803773||rs4803774||rs4803783||rs4803791||rs5157||rs5167||rs56784978||rs73045691||rs768388012||rs8106814||rs874743||rs9304644	TRUE	missense_variant	MODERATE	APOC4	ENSG00000267467	6.358	0.804471	45490570	rs3786505	synonymous_variant	LOW	ENSG00000104853	CLPTM1	8.512	APOC2 (778) - ENSG00000234906	APOC2 (778) - ENSG00000234906
19_13	43822296	50421274	FALSE	19	45448465	44945208	rs5167	chr19:45448465_G_T	L_HDL_L	T	G	0.3513	0.009	0.5701	0.6665	-0.0312	0.0018	69	--+	78.4	9.263	2	2.012	Total Lipids in Large HDL	mmol/L	Lipoprotein subclasses	Large HDL (average diameter 12.1 nm)	Composite	23559	23859	-0.0165477	0.0160786	0.517991	0.0395447	0.0133885	2.503	0.031625	0.00179317	68.8876	rs10412986||rs10413096||rs10422888||rs112170101||rs1130742||rs1132899||rs11672748||rs11878597||rs12976395||rs12977604||rs16979595||rs190921611||rs204468||rs204474||rs204905||rs2376867||rs34810028||rs34874378||rs35194062||rs35336243||rs35577563||rs4803773||rs4803774||rs4803783||rs4803791||rs5157||rs5167||rs56784978||rs73045691||rs768388012||rs8106814||rs874743||rs9304644	TRUE	missense_variant	MODERATE	APOC4	ENSG00000267467	6.358	0.804471	45490570	rs3786505	synonymous_variant	LOW	ENSG00000104853	CLPTM1	8.512	APOC2 (778) - ENSG00000234906	APOC2 (778) - ENSG00000234906
19_13	43822296	50421274	FALSE	19	45448465	44945208	rs5167	chr19:45448465_G_T	L_HDL_P	T	G	0.3513	0.0089	0.5701	0.6665	-0.0308	0.0018	68.12	--+	78.6	9.326	2	2.025	Concentration of Large HDL Particles	mmol/L	Lipoprotein subclasses	Large HDL (average diameter 12.1 nm)	Non-derived	23558	23858	-0.0171435	0.0161233	0.541125	0.0394658	0.0133783	2.49785	0.0312513	0.00178364	68.0047	rs10412986||rs10413096||rs10422888||rs112170101||rs1130742||rs1132899||rs11672748||rs11878597||rs12976395||rs12977604||rs16979595||rs190921611||rs204468||rs204474||rs204905||rs2376867||rs34810028||rs34874378||rs35194062||rs35336243||rs35577563||rs4803773||rs4803774||rs4803783||rs4803791||rs5157||rs5167||rs56784978||rs73045691||rs768388012||rs8106814||rs874743||rs9304644	TRUE	missense_variant	MODERATE	APOC4	ENSG00000267467	6.358	0.804471	45490570	rs3786505	synonymous_variant	LOW	ENSG00000104853	CLPTM1	8.512	APOC2 (778) - ENSG00000234906	APOC2 (778) - ENSG00000234906
19_13	43822296	50421274	FALSE	19	45448465	44945208	rs5167	chr19:45448465_G_T	L_HDL_PL	T	G	0.3513	0.009	0.5701	0.6665	-0.0325	0.0018	74.57	--+	78.9	9.475	2	2.058	Phospholipids in Large HDL	mmol/L	Lipoprotein subclasses	Large HDL (average diameter 12.1 nm)	Non-derived	23560	23860	-0.0159449	0.0160049	0.496034	0.0388058	0.0133721	2.43087	0.0330445	0.00179956	74.5814	rs10412986||rs10413096||rs10422888||rs112170101||rs1130742||rs1132899||rs11672748||rs11878597||rs12976395||rs12977604||rs16979595||rs190921611||rs204468||rs204474||rs204905||rs2376867||rs34810028||rs34874378||rs35194062||rs35336243||rs35577563||rs4803773||rs4803774||rs4803783||rs4803791||rs5157||rs5167||rs56784978||rs73045691||rs768388012||rs8106814||rs874743||rs9304644	TRUE	missense_variant	MODERATE	APOC4	ENSG00000267467	6.358	0.804471	45490570	rs3786505	synonymous_variant	LOW	ENSG00000104853	CLPTM1	8.512	APOC2 (778) - ENSG00000234906	APOC2 (778) - ENSG00000234906
19_13	43822296	50421274	FALSE	19	45448465	44945208	rs5167	chr19:45448465_G_T	Total_P	T	G	0.3514	0.0096	0.5701	0.6665	-0.0354	0.002	71.56	--+	76.7	8.586	2	1.865	Total Concentration of Lipoprotein Particles	mmol/L	Lipoprotein particle concentrations		Composite	23427	23727	-0.0130068	0.0167158	0.360014	0.0316219	0.0143246	1.56421	0.0361242	0.00199948	72.2353	rs10412986||rs10413096||rs10422888||rs112170101||rs1130742||rs1132899||rs11672748||rs11878597||rs12976395||rs12977604||rs16979595||rs190921611||rs204468||rs204474||rs204905||rs2376867||rs34810028||rs34874378||rs35194062||rs35336243||rs35577563||rs4803773||rs4803774||rs4803783||rs4803791||rs5157||rs5167||rs56784978||rs73045691||rs768388012||rs8106814||rs874743||rs9304644	TRUE	missense_variant	MODERATE	APOC4	ENSG00000267467	6.358	0.804471	45490570	rs3786505	synonymous_variant	LOW	ENSG00000104853	CLPTM1	8.512	APOC2 (778) - ENSG00000234906	APOC2 (778) - ENSG00000234906
19_13	43822296	50421274	FALSE	19	45448465	44945208	rs5167	chr19:45448465_G_T	XL_HDL_FC_pct	T	G	0.3513	0.0089	0.5701	0.6665	0.0532	0.0018	193.1	++-	88.6	17.568	2	3.815	Free Cholesterol to Total Lipids in Very Large HDL percentage	%	Relative lipoprotein lipid concentrations	Very large HDL ratios	Percentage	23632	23932	0.0147867	0.0163789	0.435761	-0.0584327	0.0136025	4.75914	-0.0539951	0.00181985	192.728	rs10412986||rs10413096||rs10422888||rs112170101||rs1130742||rs1132899||rs11672748||rs11878597||rs12976395||rs12977604||rs16979595||rs190921611||rs204468||rs204474||rs204905||rs2376867||rs34810028||rs34874378||rs35194062||rs35336243||rs35577563||rs4803773||rs4803774||rs4803783||rs4803791||rs5157||rs5167||rs56784978||rs73045691||rs768388012||rs8106814||rs874743||rs9304644	TRUE	missense_variant	MODERATE	APOC4	ENSG00000267467	6.358	0.804471	45490570	rs3786505	synonymous_variant	LOW	ENSG00000104853	CLPTM1	8.512	APOC2 (778) - ENSG00000234906	APOC2 (778) - ENSG00000234906
19_13	43822296	50421274	FALSE	19	46180184	45676926	rs11672660	chr19:46180184_C_T	Acetone	C	T	0.1918	0.0106	0.0911	0.1934	-0.0194	0.0026	12.87	-++	68.5	6.359	2	1.381	Acetone	mmol/L	Ketone bodies		Non-derived	23477	23777	0.0406528	0.0295552	0.772164	0.00948976	0.0200237	0.196848	-0.0204257	0.0026583	13.8111	rs10423928||rs10426693||rs10520390||rs111386720||rs113577760||rs11668847||rs11671664||rs11672660||rs11673709||rs11879227||rs12611237||rs12709893||rs12976464||rs139063750||rs17850756||rs1800437||rs1964272||rs2238689||rs2238691||rs2287019||rs2302593||rs34783010||rs35497065||rs35560038||rs3786824||rs3810328||rs3816046||rs555162510||rs57601949||rs58304657||rs61373376||rs61703905||rs62111731||rs7256197||rs7256920||rs74450753||rs74889068||rs76793172||rs77300780	TRUE	intron_variant	MODIFIER	GIPR	ENSG00000010310	8.480	0.99913	46181392	rs1800437	missense_variant	MODERATE	ENSG00000010310	GIPR	27.3	GIPR (6798) - ENSG00000010310	GIPR (600) - ENSG00000010310
19_13	43822296	50421274	FALSE	19	46180184	45676926	rs11672660	chr19:46180184_C_T	Pyruvate	C	T	0.1918	0.0105	0.0911	0.1934	-0.0188	0.0026	12.29	---	0	0.223	2	0.0485	Pyruvate	mmol/L	Glycolysis related metabolites		Non-derived	23472	23772	-0.00748116	0.0296286	0.096554	-0.0134332	0.020119	0.297284	-0.0190102	0.00263907	12.231	rs10423928||rs10426693||rs10520390||rs111386720||rs113577760||rs11668847||rs11671664||rs11672660||rs11673709||rs11879227||rs12611237||rs12709893||rs12976464||rs139063750||rs17850756||rs1800437||rs1964272||rs2238689||rs2238691||rs2287019||rs2302593||rs34783010||rs35497065||rs35560038||rs3786824||rs3810328||rs3816046||rs555162510||rs57601949||rs58304657||rs61373376||rs61703905||rs62111731||rs7256197||rs7256920||rs74450753||rs74889068||rs76793172||rs77300780	TRUE	intron_variant	MODIFIER	GIPR	ENSG00000010310	8.480	0.99913	46181392	rs1800437	missense_variant	MODERATE	ENSG00000010310	GIPR	27.3	GIPR (6798) - ENSG00000010310	GIPR (600) - ENSG00000010310
19_13	43822296	50421274	FALSE	19	46878629	46375372	rs4803936	chr19:46878629_A_G	S_VLDL_TG	G	A	0.3029	0.0232	0.0833	0.3057	-0.0144	0.0021	10.87	-++	5.7	2.122	2	0.4608	Triglycerides in Small VLDL	mmol/L	Lipoprotein subclasses	Small VLDL (average diameter 36.8 nm)	Non-derived	23515	23815	0.0222841	0.0302537	0.335942	0.00208422	0.0208257	0.0360793	-0.0147399	0.00214244	11.2227	rs12459222||rs3764613||rs4239538||rs4802307||rs4803936||rs55665939||rs62136099||rs62136101||rs62136106||rs741233||rs8106249||rs923621	TRUE	intron_variant	MODIFIER	PPP5C	ENSG00000011485	1.058	0.985191	46878989	rs4239538	synonymous_variant	LOW	ENSG00000011485	PPP5C	0.047	PPP5C (17609) - ENSG00000011485	PPP5C (232) - ENSG00000011485
19_13	43822296	50421274	FALSE	19	46878629	46375372	rs4803936	chr19:46878629_A_G	XS_VLDL_TG	G	A	0.3029	0.0231	0.0833	0.3057	-0.0138	0.0021	10.06	--+	0	0.707	2	0.1536	Triglycerides in Very Small VLDL	mmol/L	Lipoprotein subclasses	Very small VLDL (average diameter 31.3 nm)	Non-derived	23522	23822	0.00968547	0.0304576	0.124657	-0.00702455	0.0209532	0.132275	-0.0139929	0.00214481	10.1648	rs12459222||rs3764613||rs4239538||rs4802307||rs4803936||rs55665939||rs62136099||rs62136101||rs62136106||rs741233||rs8106249||rs923621	TRUE	intron_variant	MODIFIER	PPP5C	ENSG00000011485	1.058	0.985191	46878989	rs4239538	synonymous_variant	LOW	ENSG00000011485	PPP5C	0.047	PPP5C (17609) - ENSG00000011485	PPP5C (232) - ENSG00000011485
19_13	43822296	50421274	FALSE	19	47563418	47060161	rs12150914	chr19:47563418_C_T	MUFA_pct	T	C	0.5918	0.0325	0.4027	0.6096	-0.0136	0.002	11.38	---	0	1.427	2	0.3098	Monounsaturated Fatty Acids to Total Fatty Acids percentage	%	Fatty acids	Fatty acid ratios	Percentage	23454	23754	0.00155708	0.0179468	0.0311149	0.0286439	0.0152635	1.21775	0.0134579	0.00198556	10.9139	rs10408163||rs10423223||rs11083858||rs11083862||rs112551143||rs11667244||rs11671304||rs12150914||rs12151152||rs12461923||rs12609461||rs12609885||rs12971970||rs12973221||rs149339889||rs1532127||rs17716478||rs177918||rs1862499||rs200204703||rs2241388||rs2303108||rs307896||rs309190||rs3745621||rs3810291||rs466477||rs4804025||rs56179616||rs562893740||rs568754328||rs61141867||rs62136856||rs7251708||rs7259070||rs73061330||rs774224295||rs8101149||rs889169	TRUE	downstream_gene_variant	MODIFIER	ZC3H4	ENSG00000130749	0.939	0.992568	47562509	rs7259070	downstream_gene_variant	MODIFIER	ENSG00000130749	ZC3H4	0.701	ZC3H4 (4026) - ENSG00000130749	TMEM160 (11530) - ENSG00000130748
19_13	43822296	50421274	FALSE	19	47564643	47061386	rs11671304	chr19:47564643_C_T	M_HDL_C	C	T	0.663	0.0527	0.2264	0.6716	-0.0137	0.0019	11.67	-+-	0	1.588	2	0.3449	Cholesterol in Medium HDL	mmol/L	Lipoprotein subclasses	Medium HDL (average diameter 10.9 nm)	Composite	23568	23868	-0.0101311	0.0199196	0.213936	0.00314946	0.0136582	0.087442	-0.0140667	0.00197699	11.9517	rs10408163||rs10423223||rs11083858||rs11083862||rs112551143||rs11667244||rs11671304||rs12150914||rs12151152||rs12461923||rs12609461||rs12609885||rs12971970||rs12973221||rs149339889||rs1532127||rs17716478||rs177918||rs1862499||rs200204703||rs2241388||rs2303108||rs307896||rs309190||rs3745621||rs3810291||rs466477||rs4804025||rs56179616||rs562893740||rs568754328||rs61141867||rs62136856||rs7251708||rs7259070||rs73061330||rs774224295||rs8101149||rs889169	TRUE	downstream_gene_variant	MODIFIER	ZC3H4	ENSG00000130749	8.240	0.944918	47569003	rs3810291	3_prime_UTR_variant	MODIFIER	ENSG00000130749	ZC3H4	2.134	ZC3H4 (2801) - ENSG00000130749	TMEM160 (12755) - ENSG00000130748
19_13	43822296	50421274	FALSE	19	47564643	47061386	rs11671304	chr19:47564643_C_T	M_HDL_CE	C	T	0.6629	0.0529	0.2264	0.6716	-0.0138	0.002	11.77	-+-	0	1.549	2	0.3365	Cholesteryl Esters in Medium HDL	mmol/L	Lipoprotein subclasses	Medium HDL (average diameter 10.9 nm)	Non-derived	23569	23869	-0.0102432	0.0199568	0.216265	0.00283399	0.013701	0.0777258	-0.0142173	0.00198971	12.0471	rs10408163||rs10423223||rs11083858||rs11083862||rs112551143||rs11667244||rs11671304||rs12150914||rs12151152||rs12461923||rs12609461||rs12609885||rs12971970||rs12973221||rs149339889||rs1532127||rs17716478||rs177918||rs1862499||rs200204703||rs2241388||rs2303108||rs307896||rs309190||rs3745621||rs3810291||rs466477||rs4804025||rs56179616||rs562893740||rs568754328||rs61141867||rs62136856||rs7251708||rs7259070||rs73061330||rs774224295||rs8101149||rs889169	TRUE	downstream_gene_variant	MODIFIER	ZC3H4	ENSG00000130749	8.240	0.944918	47569003	rs3810291	3_prime_UTR_variant	MODIFIER	ENSG00000130749	ZC3H4	2.134	ZC3H4 (2801) - ENSG00000130749	TMEM160 (12755) - ENSG00000130748
19_13	43822296	50421274	FALSE	19	47569003	47065746	rs3810291	chr19:47569003_A_G	L_LDL_C_pct	G	A	0.6675	0.056	0.1195	0.6762	-0.015	0.0021	12.01	--+	0	1.367	2	0.2969	Cholesterol to Total Lipids in Large LDL percentage	%	Relative lipoprotein lipid concentrations	Large LDL ratios	Percentage	23615	23915	0.00897991	0.0256929	0.138641	-0.00529402	0.0142392	0.148712	-0.0153776	0.00213293	12.251	rs10408163||rs10423223||rs11083858||rs11083862||rs112551143||rs11667244||rs11671304||rs12150914||rs12151152||rs12461923||rs12609461||rs12609885||rs12971970||rs12973221||rs149339889||rs1532127||rs17716478||rs177918||rs1862499||rs200204703||rs2241388||rs2303108||rs307896||rs309190||rs3745621||rs3810291||rs466477||rs4804025||rs56179616||rs562893740||rs568754328||rs61141867||rs62136856||rs7251708||rs7259070||rs73061330||rs774224295||rs8101149||rs889169	TRUE	3_prime_UTR_variant	MODIFIER	ZC3H4	ENSG00000130749	2.134	0.824199	47585517	rs7250850	synonymous_variant	LOW	ENSG00000130749	ZC3H4	9.954	ZC3H4 (1559) - ENSG00000130749	TMEM160 (17115) - ENSG00000130748
19_13	43822296	50421274	FALSE	19	47569003	47065746	rs3810291	chr19:47569003_A_G	M_HDL_CE_pct	G	A	0.6679	0.0548	0.1195	0.6762	-0.0136	0.0021	10.36	--+	0	1.785	2	0.3875	Cholesteryl Esters to Total Lipids in Medium HDL percentage	%	Relative lipoprotein lipid concentrations	Medium HDL ratios	Percentage	23641	23941	0.0184311	0.0255868	0.326686	-0.0203202	0.0144333	0.798139	-0.0136551	0.00208881	10.2031	rs10408163||rs10423223||rs11083858||rs11083862||rs112551143||rs11667244||rs11671304||rs12150914||rs12151152||rs12461923||rs12609461||rs12609885||rs12971970||rs12973221||rs149339889||rs1532127||rs17716478||rs177918||rs1862499||rs200204703||rs2241388||rs2303108||rs307896||rs309190||rs3745621||rs3810291||rs466477||rs4804025||rs56179616||rs562893740||rs568754328||rs61141867||rs62136856||rs7251708||rs7259070||rs73061330||rs774224295||rs8101149||rs889169	TRUE	3_prime_UTR_variant	MODIFIER	ZC3H4	ENSG00000130749	2.134	0.824199	47585517	rs7250850	synonymous_variant	LOW	ENSG00000130749	ZC3H4	9.954	ZC3H4 (1559) - ENSG00000130749	TMEM160 (17115) - ENSG00000130748
19_13	43822296	50421274	FALSE	19	47569003	47065746	rs3810291	chr19:47569003_A_G	M_HDL_C_pct	G	A	0.6681	0.0542	0.1195	0.6762	-0.0151	0.002	13.23	--+	0	1.776	2	0.3856	Cholesterol to Total Lipids in Medium HDL percentage	%	Relative lipoprotein lipid concentrations	Medium HDL ratios	Percentage	23640	23940	0.0175357	0.0253004	0.311359	-0.0197911	0.0142091	0.786039	-0.0152112	0.00203666	13.0915	rs10408163||rs10423223||rs11083858||rs11083862||rs112551143||rs11667244||rs11671304||rs12150914||rs12151152||rs12461923||rs12609461||rs12609885||rs12971970||rs12973221||rs149339889||rs1532127||rs17716478||rs177918||rs1862499||rs200204703||rs2241388||rs2303108||rs307896||rs309190||rs3745621||rs3810291||rs466477||rs4804025||rs56179616||rs562893740||rs568754328||rs61141867||rs62136856||rs7251708||rs7259070||rs73061330||rs774224295||rs8101149||rs889169	TRUE	3_prime_UTR_variant	MODIFIER	ZC3H4	ENSG00000130749	2.134	0.824199	47585517	rs7250850	synonymous_variant	LOW	ENSG00000130749	ZC3H4	9.954	ZC3H4 (1559) - ENSG00000130749	TMEM160 (17115) - ENSG00000130748
19_13	43822296	50421274	FALSE	19	47569003	47065746	rs3810291	chr19:47569003_A_G	M_HDL_PL_pct	G	A	0.6681	0.054	0.1195	0.6762	0.0159	0.002	14.62	++-	27.9	2.773	2	0.6021	Phospholipids to Total Lipids in Medium HDL percentage	%	Relative lipoprotein lipid concentrations	Medium HDL ratios	Percentage	23639	23939	-0.0230554	0.0254511	0.437702	0.00712399	0.0142685	0.209305	0.0163645	0.0020393	14.992	rs10408163||rs10423223||rs11083858||rs11083862||rs112551143||rs11667244||rs11671304||rs12150914||rs12151152||rs12461923||rs12609461||rs12609885||rs12971970||rs12973221||rs149339889||rs1532127||rs17716478||rs177918||rs1862499||rs200204703||rs2241388||rs2303108||rs307896||rs309190||rs3745621||rs3810291||rs466477||rs4804025||rs56179616||rs562893740||rs568754328||rs61141867||rs62136856||rs7251708||rs7259070||rs73061330||rs774224295||rs8101149||rs889169	TRUE	3_prime_UTR_variant	MODIFIER	ZC3H4	ENSG00000130749	2.134	0.824199	47585517	rs7250850	synonymous_variant	LOW	ENSG00000130749	ZC3H4	9.954	ZC3H4 (1559) - ENSG00000130749	TMEM160 (17115) - ENSG00000130748
19_13	43822296	50421274	FALSE	19	47569003	47065746	rs3810291	chr19:47569003_A_G	XS_VLDL_PL_pct	G	A	0.6675	0.0557	0.1195	0.6762	0.0179	0.0021	16.77	++-	0	1.394	2	0.3026	Phospholipids to Total Lipids in Very Small VLDL percentage	%	Relative lipoprotein lipid concentrations	Very small VLDL ratios	Percentage	23604	23904	-0.00538005	0.0258513	0.0782412	0.00728946	0.0142904	0.214682	0.0182774	0.00213078	17.0146	rs10408163||rs10423223||rs11083858||rs11083862||rs112551143||rs11667244||rs11671304||rs12150914||rs12151152||rs12461923||rs12609461||rs12609885||rs12971970||rs12973221||rs149339889||rs1532127||rs17716478||rs177918||rs1862499||rs200204703||rs2241388||rs2303108||rs307896||rs309190||rs3745621||rs3810291||rs466477||rs4804025||rs56179616||rs562893740||rs568754328||rs61141867||rs62136856||rs7251708||rs7259070||rs73061330||rs774224295||rs8101149||rs889169	TRUE	3_prime_UTR_variant	MODIFIER	ZC3H4	ENSG00000130749	2.134	0.824199	47585517	rs7250850	synonymous_variant	LOW	ENSG00000130749	ZC3H4	9.954	ZC3H4 (1559) - ENSG00000130749	TMEM160 (17115) - ENSG00000130748
19_13	43822296	50421274	FALSE	19	47572987	47069730	rs2241388	chr19:47572987_C_T	ApoA1	T	C	0.7126	0.0452	0.2785	0.5253	0.0138	0.002	11.16	+-+	0	1.561	2	0.3389	Apolipoprotein A1	g/l	Apolipoproteins		Non-derived	23440	23740	-0.00782059	0.0163704	0.198703	0.00194664	0.0133891	0.0533499	-0.0142315	0.00204659	11.4489	rs10408163||rs10423223||rs11083858||rs11083862||rs112551143||rs113125564||rs11667244||rs11671304||rs12150914||rs12151152||rs12461923||rs12609461||rs12971970||rs12973221||rs149339889||rs1532127||rs17716478||rs177918||rs1862499||rs200204703||rs2241388||rs2303108||rs307896||rs309190||rs3745621||rs3810291||rs466477||rs4804025||rs56179616||rs562893740||rs568754328||rs61141867||rs62136856||rs7251708||rs7259070||rs73061330||rs774224295||rs8101149||rs889169	TRUE	intron_variant	MODIFIER	ZC3H4	ENSG00000130749	5.304	0.96567	47585517	rs7250850	synonymous_variant	LOW	ENSG00000130749	ZC3H4	9.954	ZC3H4 (5543) - ENSG00000130749	ZC3H4 (15625) - ENSG00000130749
19_13	43822296	50421274	FALSE	19	47572987	47069730	rs2241388	chr19:47572987_C_T	HDL_C	T	C	0.7129	0.0445	0.2785	0.5253	0.016	0.0019	15.94	+++	0	0.881	2	0.1913	HDL Cholesterol	mmol/L	Cholesterol		Composite	23406	23706	-0.00479466	0.0161064	0.115804	-0.00815019	0.0130379	0.274173	-0.0163666	0.00196888	16.0288	rs10408163||rs10423223||rs11083858||rs11083862||rs112551143||rs113125564||rs11667244||rs11671304||rs12150914||rs12151152||rs12461923||rs12609461||rs12971970||rs12973221||rs149339889||rs1532127||rs17716478||rs177918||rs1862499||rs200204703||rs2241388||rs2303108||rs307896||rs309190||rs3745621||rs3810291||rs466477||rs4804025||rs56179616||rs562893740||rs568754328||rs61141867||rs62136856||rs7251708||rs7259070||rs73061330||rs774224295||rs8101149||rs889169	TRUE	intron_variant	MODIFIER	ZC3H4	ENSG00000130749	5.304	0.96567	47585517	rs7250850	synonymous_variant	LOW	ENSG00000130749	ZC3H4	9.954	ZC3H4 (5543) - ENSG00000130749	ZC3H4 (15625) - ENSG00000130749
19_13	43822296	50421274	FALSE	19	47572987	47069730	rs2241388	chr19:47572987_C_T	HDL_CE	T	C	0.7128	0.0447	0.2785	0.5253	0.0162	0.0019	16.23	+++	0	0.931	2	0.2022	Cholesteryl Esters in HDL	mmol/L	Cholesteryl esters		Composite	23418	23718	-0.00474733	0.0161007	0.114578	-0.00812195	0.0130533	0.272621	-0.0166101	0.00197834	16.3354	rs10408163||rs10423223||rs11083858||rs11083862||rs112551143||rs113125564||rs11667244||rs11671304||rs12150914||rs12151152||rs12461923||rs12609461||rs12971970||rs12973221||rs149339889||rs1532127||rs17716478||rs177918||rs1862499||rs200204703||rs2241388||rs2303108||rs307896||rs309190||rs3745621||rs3810291||rs466477||rs4804025||rs56179616||rs562893740||rs568754328||rs61141867||rs62136856||rs7251708||rs7259070||rs73061330||rs774224295||rs8101149||rs889169	TRUE	intron_variant	MODIFIER	ZC3H4	ENSG00000130749	5.304	0.96567	47585517	rs7250850	synonymous_variant	LOW	ENSG00000130749	ZC3H4	9.954	ZC3H4 (5543) - ENSG00000130749	ZC3H4 (15625) - ENSG00000130749
19_13	43822296	50421274	FALSE	19	47572987	47069730	rs2241388	chr19:47572987_C_T	HDL_FC	T	C	0.713	0.0441	0.2785	0.5253	0.0142	0.0019	12.8	+++	0	0.75	2	0.1628	Free Cholesterol in HDL	mmol/L	Free cholesterol		Composite	23422	23722	-0.00219375	0.0161331	0.0497137	-0.00868507	0.0130659	0.295648	-0.0144626	0.00195447	12.865	rs10408163||rs10423223||rs11083858||rs11083862||rs112551143||rs113125564||rs11667244||rs11671304||rs12150914||rs12151152||rs12461923||rs12609461||rs12971970||rs12973221||rs149339889||rs1532127||rs17716478||rs177918||rs1862499||rs200204703||rs2241388||rs2303108||rs307896||rs309190||rs3745621||rs3810291||rs466477||rs4804025||rs56179616||rs562893740||rs568754328||rs61141867||rs62136856||rs7251708||rs7259070||rs73061330||rs774224295||rs8101149||rs889169	TRUE	intron_variant	MODIFIER	ZC3H4	ENSG00000130749	5.304	0.96567	47585517	rs7250850	synonymous_variant	LOW	ENSG00000130749	ZC3H4	9.954	ZC3H4 (5543) - ENSG00000130749	ZC3H4 (15625) - ENSG00000130749
19_13	43822296	50421274	FALSE	19	47572987	47069730	rs2241388	chr19:47572987_C_T	HDL_L	T	C	0.7128	0.0447	0.2785	0.5253	0.0139	0.002	11.9	+++	0	1.017	2	0.2207	Total Lipids in HDL	mmol/L	Total lipids		Composite	23426	23726	-0.00656227	0.0161799	0.164278	-0.00227994	0.0131386	0.0643744	-0.0142393	0.00198992	12.0796	rs10408163||rs10423223||rs11083858||rs11083862||rs112551143||rs113125564||rs11667244||rs11671304||rs12150914||rs12151152||rs12461923||rs12609461||rs12971970||rs12973221||rs149339889||rs1532127||rs17716478||rs177918||rs1862499||rs200204703||rs2241388||rs2303108||rs307896||rs309190||rs3745621||rs3810291||rs466477||rs4804025||rs56179616||rs562893740||rs568754328||rs61141867||rs62136856||rs7251708||rs7259070||rs73061330||rs774224295||rs8101149||rs889169	TRUE	intron_variant	MODIFIER	ZC3H4	ENSG00000130749	5.304	0.96567	47585517	rs7250850	synonymous_variant	LOW	ENSG00000130749	ZC3H4	9.954	ZC3H4 (5543) - ENSG00000130749	ZC3H4 (15625) - ENSG00000130749
19_13	43822296	50421274	FALSE	19	47572987	47069730	rs2241388	chr19:47572987_C_T	HDL_size	T	C	0.7132	0.0438	0.2785	0.5253	0.0121	0.0019	9.76	++-	0	0.928	2	0.2016	Average Diameter for HDL Particles	nm	Lipoprotein particle sizes		Non-derived	23433	23733	0.00190051	0.0161261	0.0427835	-0.0174925	0.0129918	0.749174	-0.0121911	0.00193147	9.55954	rs10408163||rs10423223||rs11083858||rs11083862||rs112551143||rs113125564||rs11667244||rs11671304||rs12150914||rs12151152||rs12461923||rs12609461||rs12971970||rs12973221||rs149339889||rs1532127||rs17716478||rs177918||rs1862499||rs200204703||rs2241388||rs2303108||rs307896||rs309190||rs3745621||rs3810291||rs466477||rs4804025||rs56179616||rs562893740||rs568754328||rs61141867||rs62136856||rs7251708||rs7259070||rs73061330||rs774224295||rs8101149||rs889169	TRUE	intron_variant	MODIFIER	ZC3H4	ENSG00000130749	5.304	0.96567	47585517	rs7250850	synonymous_variant	LOW	ENSG00000130749	ZC3H4	9.954	ZC3H4 (5543) - ENSG00000130749	ZC3H4 (15625) - ENSG00000130749
19_13	43822296	50421274	FALSE	19	47572987	47069730	rs2241388	chr19:47572987_C_T	L_HDL_C	T	C	0.7132	0.0438	0.2785	0.5253	0.0148	0.0019	14.4	++-	0	1.063	2	0.2309	Cholesterol in Large HDL	mmol/L	Lipoprotein subclasses	Large HDL (average diameter 12.1 nm)	Composite	23561	23861	4.04282e-05	0.0160837	0.000871884	-0.0206942	0.0128752	0.966616	-0.0148961	0.0019198	14.0682	rs10408163||rs10423223||rs11083858||rs11083862||rs112551143||rs113125564||rs11667244||rs11671304||rs12150914||rs12151152||rs12461923||rs12609461||rs12971970||rs12973221||rs149339889||rs1532127||rs17716478||rs177918||rs1862499||rs200204703||rs2241388||rs2303108||rs307896||rs309190||rs3745621||rs3810291||rs466477||rs4804025||rs56179616||rs562893740||rs568754328||rs61141867||rs62136856||rs7251708||rs7259070||rs73061330||rs774224295||rs8101149||rs889169	TRUE	intron_variant	MODIFIER	ZC3H4	ENSG00000130749	5.304	0.96567	47585517	rs7250850	synonymous_variant	LOW	ENSG00000130749	ZC3H4	9.954	ZC3H4 (5543) - ENSG00000130749	ZC3H4 (15625) - ENSG00000130749
19_13	43822296	50421274	FALSE	19	47572987	47069730	rs2241388	chr19:47572987_C_T	L_HDL_CE	T	C	0.7131	0.0438	0.2785	0.5253	0.0151	0.0019	14.82	+++	0	0.994	2	0.2158	Cholesteryl Esters in Large HDL	mmol/L	Lipoprotein subclasses	Large HDL (average diameter 12.1 nm)	Non-derived	23562	23862	-0.000613098	0.0161142	0.013385	-0.0206418	0.0129341	0.956612	-0.0151909	0.00192831	14.4775	rs10408163||rs10423223||rs11083858||rs11083862||rs112551143||rs113125564||rs11667244||rs11671304||rs12150914||rs12151152||rs12461923||rs12609461||rs12971970||rs12973221||rs149339889||rs1532127||rs17716478||rs177918||rs1862499||rs200204703||rs2241388||rs2303108||rs307896||rs309190||rs3745621||rs3810291||rs466477||rs4804025||rs56179616||rs562893740||rs568754328||rs61141867||rs62136856||rs7251708||rs7259070||rs73061330||rs774224295||rs8101149||rs889169	TRUE	intron_variant	MODIFIER	ZC3H4	ENSG00000130749	5.304	0.96567	47585517	rs7250850	synonymous_variant	LOW	ENSG00000130749	ZC3H4	9.954	ZC3H4 (5543) - ENSG00000130749	ZC3H4 (15625) - ENSG00000130749
19_13	43822296	50421274	FALSE	19	47572987	47069730	rs2241388	chr19:47572987_C_T	L_HDL_FC	T	C	0.7132	0.0437	0.2785	0.5253	0.0138	0.0019	12.64	++-	0	1.01	2	0.2192	Free Cholesterol in Large HDL	mmol/L	Lipoprotein subclasses	Large HDL (average diameter 12.1 nm)	Non-derived	23563	23863	0.00118861	0.0160682	0.0263956	-0.018562	0.0129074	0.822731	-0.0139106	0.00191678	12.4035	rs10408163||rs10423223||rs11083858||rs11083862||rs112551143||rs113125564||rs11667244||rs11671304||rs12150914||rs12151152||rs12461923||rs12609461||rs12971970||rs12973221||rs149339889||rs1532127||rs17716478||rs177918||rs1862499||rs200204703||rs2241388||rs2303108||rs307896||rs309190||rs3745621||rs3810291||rs466477||rs4804025||rs56179616||rs562893740||rs568754328||rs61141867||rs62136856||rs7251708||rs7259070||rs73061330||rs774224295||rs8101149||rs889169	TRUE	intron_variant	MODIFIER	ZC3H4	ENSG00000130749	5.304	0.96567	47585517	rs7250850	synonymous_variant	LOW	ENSG00000130749	ZC3H4	9.954	ZC3H4 (5543) - ENSG00000130749	ZC3H4 (15625) - ENSG00000130749
19_13	43822296	50421274	FALSE	19	47572987	47069730	rs2241388	chr19:47572987_C_T	L_HDL_L	T	C	0.7131	0.0439	0.2785	0.5253	0.0141	0.0019	13.18	+++	0	0.813	2	0.1766	Total Lipids in Large HDL	mmol/L	Lipoprotein subclasses	Large HDL (average diameter 12.1 nm)	Composite	23559	23859	-0.00091183	0.0160483	0.0201376	-0.018832	0.0127951	0.850563	-0.0141689	0.00191349	12.8814	rs10408163||rs10423223||rs11083858||rs11083862||rs112551143||rs113125564||rs11667244||rs11671304||rs12150914||rs12151152||rs12461923||rs12609461||rs12971970||rs12973221||rs149339889||rs1532127||rs17716478||rs177918||rs1862499||rs200204703||rs2241388||rs2303108||rs307896||rs309190||rs3745621||rs3810291||rs466477||rs4804025||rs56179616||rs562893740||rs568754328||rs61141867||rs62136856||rs7251708||rs7259070||rs73061330||rs774224295||rs8101149||rs889169	TRUE	intron_variant	MODIFIER	ZC3H4	ENSG00000130749	5.304	0.96567	47585517	rs7250850	synonymous_variant	LOW	ENSG00000130749	ZC3H4	9.954	ZC3H4 (5543) - ENSG00000130749	ZC3H4 (15625) - ENSG00000130749
19_13	43822296	50421274	FALSE	19	47572987	47069730	rs2241388	chr19:47572987_C_T	L_HDL_P	T	C	0.7132	0.0436	0.2785	0.5253	0.0144	0.0019	13.81	++-	0	0.89	2	0.1932	Concentration of Large HDL Particles	mmol/L	Lipoprotein subclasses	Large HDL (average diameter 12.1 nm)	Non-derived	23558	23858	0.000422855	0.0160928	0.00920079	-0.01689	0.0127854	0.729344	-0.0145149	0.00190332	13.6162	rs10408163||rs10423223||rs11083858||rs11083862||rs112551143||rs113125564||rs11667244||rs11671304||rs12150914||rs12151152||rs12461923||rs12609461||rs12971970||rs12973221||rs149339889||rs1532127||rs17716478||rs177918||rs1862499||rs200204703||rs2241388||rs2303108||rs307896||rs309190||rs3745621||rs3810291||rs466477||rs4804025||rs56179616||rs562893740||rs568754328||rs61141867||rs62136856||rs7251708||rs7259070||rs73061330||rs774224295||rs8101149||rs889169	TRUE	intron_variant	MODIFIER	ZC3H4	ENSG00000130749	5.304	0.96567	47585517	rs7250850	synonymous_variant	LOW	ENSG00000130749	ZC3H4	9.954	ZC3H4 (5543) - ENSG00000130749	ZC3H4 (15625) - ENSG00000130749
19_13	43822296	50421274	FALSE	19	47572987	47069730	rs2241388	chr19:47572987_C_T	L_HDL_PL	T	C	0.713	0.0441	0.2785	0.5253	0.0135	0.0019	12.02	+++	0	0.632	2	0.1372	Phospholipids in Large HDL	mmol/L	Lipoprotein subclasses	Large HDL (average diameter 12.1 nm)	Non-derived	23560	23860	-0.00286832	0.0159747	0.0667644	-0.0190633	0.0127795	0.867181	-0.0134858	0.00192031	11.6623	rs10408163||rs10423223||rs11083858||rs11083862||rs112551143||rs113125564||rs11667244||rs11671304||rs12150914||rs12151152||rs12461923||rs12609461||rs12971970||rs12973221||rs149339889||rs1532127||rs17716478||rs177918||rs1862499||rs200204703||rs2241388||rs2303108||rs307896||rs309190||rs3745621||rs3810291||rs466477||rs4804025||rs56179616||rs562893740||rs568754328||rs61141867||rs62136856||rs7251708||rs7259070||rs73061330||rs774224295||rs8101149||rs889169	TRUE	intron_variant	MODIFIER	ZC3H4	ENSG00000130749	5.304	0.96567	47585517	rs7250850	synonymous_variant	LOW	ENSG00000130749	ZC3H4	9.954	ZC3H4 (5543) - ENSG00000130749	ZC3H4 (15625) - ENSG00000130749
19_13	43822296	50421274	FALSE	19	47572987	47069730	rs2241388	chr19:47572987_C_T	M_HDL_FC	T	C	0.7126	0.0451	0.2785	0.5253	0.0135	0.002	10.98	+++	0	0.797	2	0.173	Free Cholesterol in Medium HDL	mmol/L	Lipoprotein subclasses	Medium HDL (average diameter 10.9 nm)	Non-derived	23570	23870	-0.00601764	0.0162328	0.148219	-0.00363689	0.0132517	0.105828	-0.0138514	0.00202442	11.1079	rs10408163||rs10423223||rs11083858||rs11083862||rs112551143||rs113125564||rs11667244||rs11671304||rs12150914||rs12151152||rs12461923||rs12609461||rs12971970||rs12973221||rs149339889||rs1532127||rs17716478||rs177918||rs1862499||rs200204703||rs2241388||rs2303108||rs307896||rs309190||rs3745621||rs3810291||rs466477||rs4804025||rs56179616||rs562893740||rs568754328||rs61141867||rs62136856||rs7251708||rs7259070||rs73061330||rs774224295||rs8101149||rs889169	TRUE	intron_variant	MODIFIER	ZC3H4	ENSG00000130749	5.304	0.96567	47585517	rs7250850	synonymous_variant	LOW	ENSG00000130749	ZC3H4	9.954	ZC3H4 (5543) - ENSG00000130749	ZC3H4 (15625) - ENSG00000130749
19_13	43822296	50421274	FALSE	19	47572987	47069730	rs2241388	chr19:47572987_C_T	M_HDL_FC_pct	T	C	0.7131	0.044	0.2785	0.5253	0.0144	0.0019	13.03	++-	0	1.454	2	0.3157	Free Cholesterol to Total Lipids in Medium HDL percentage	%	Relative lipoprotein lipid concentrations	Medium HDL ratios	Percentage	23642	23942	0.00501808	0.0162183	0.120898	-0.0147201	0.0132397	0.574763	-0.0146766	0.00196751	13.0611	rs10408163||rs10423223||rs11083858||rs11083862||rs112551143||rs113125564||rs11667244||rs11671304||rs12150914||rs12151152||rs12461923||rs12609461||rs12971970||rs12973221||rs149339889||rs1532127||rs17716478||rs177918||rs1862499||rs200204703||rs2241388||rs2303108||rs307896||rs309190||rs3745621||rs3810291||rs466477||rs4804025||rs56179616||rs562893740||rs568754328||rs61141867||rs62136856||rs7251708||rs7259070||rs73061330||rs774224295||rs8101149||rs889169	TRUE	intron_variant	MODIFIER	ZC3H4	ENSG00000130749	5.304	0.96567	47585517	rs7250850	synonymous_variant	LOW	ENSG00000130749	ZC3H4	9.954	ZC3H4 (5543) - ENSG00000130749	ZC3H4 (15625) - ENSG00000130749
19_13	43822296	50421274	FALSE	19	47572987	47069730	rs2241388	chr19:47572987_C_T	M_HDL_P	T	C	0.7124	0.0457	0.2785	0.5253	0.0132	0.002	10.15	+-+	0	1.373	2	0.2982	Concentration of Medium HDL Particles	mmol/L	Lipoprotein subclasses	Medium HDL (average diameter 10.9 nm)	Non-derived	23565	23865	-0.00659258	0.0163369	0.163326	0.00118594	0.0133439	0.0318995	-0.01365	0.00206504	10.4154	rs10408163||rs10423223||rs11083858||rs11083862||rs112551143||rs113125564||rs11667244||rs11671304||rs12150914||rs12151152||rs12461923||rs12609461||rs12971970||rs12973221||rs149339889||rs1532127||rs17716478||rs177918||rs1862499||rs200204703||rs2241388||rs2303108||rs307896||rs309190||rs3745621||rs3810291||rs466477||rs4804025||rs56179616||rs562893740||rs568754328||rs61141867||rs62136856||rs7251708||rs7259070||rs73061330||rs774224295||rs8101149||rs889169	TRUE	intron_variant	MODIFIER	ZC3H4	ENSG00000130749	5.304	0.96567	47585517	rs7250850	synonymous_variant	LOW	ENSG00000130749	ZC3H4	9.954	ZC3H4 (5543) - ENSG00000130749	ZC3H4 (15625) - ENSG00000130749
19_13	43822296	50421274	FALSE	19	47572987	47069730	rs2241388	chr19:47572987_C_T	XL_HDL_FC_pct	T	C	0.7132	0.0438	0.2785	0.5253	-0.0122	0.0019	9.78	---	0	0.338	2	0.07336	Free Cholesterol to Total Lipids in Very Large HDL percentage	%	Relative lipoprotein lipid concentrations	Very large HDL ratios	Percentage	23632	23932	0.00326408	0.016348	0.0748193	0.00987562	0.0129997	0.34926	0.0123639	0.00194196	9.71414	rs10408163||rs10423223||rs11083858||rs11083862||rs112551143||rs113125564||rs11667244||rs11671304||rs12150914||rs12151152||rs12461923||rs12609461||rs12971970||rs12973221||rs149339889||rs1532127||rs17716478||rs177918||rs1862499||rs200204703||rs2241388||rs2303108||rs307896||rs309190||rs3745621||rs3810291||rs466477||rs4804025||rs56179616||rs562893740||rs568754328||rs61141867||rs62136856||rs7251708||rs7259070||rs73061330||rs774224295||rs8101149||rs889169	TRUE	intron_variant	MODIFIER	ZC3H4	ENSG00000130749	5.304	0.96567	47585517	rs7250850	synonymous_variant	LOW	ENSG00000130749	ZC3H4	9.954	ZC3H4 (5543) - ENSG00000130749	ZC3H4 (15625) - ENSG00000130749
19_13	43822296	50421274	FALSE	19	47581464	47078207	rs12609461	chr19:47581464_A_C	HDL_P	A	C	0.6769	0.0568	0.3127	0.7255	0.0137	0.002	11.18	+-+	0	1.631	2	0.3542	Concentration of HDL Particles	mmol/L	Lipoprotein particle concentrations		Composite	23430	23730	-0.00436212	0.0181964	0.0912235	0.00155976	0.0133603	0.0423634	-0.0142135	0.00203633	11.5298	rs10408163||rs10423223||rs11083858||rs11083862||rs112551143||rs11667244||rs11671304||rs12150914||rs12151152||rs12461923||rs12609461||rs12609885||rs12971970||rs12973221||rs149339889||rs1532127||rs17716478||rs177918||rs1862499||rs200204703||rs2241388||rs2303108||rs307896||rs309190||rs3745621||rs3810291||rs466477||rs4804025||rs56179616||rs562893740||rs568754328||rs61141867||rs62136856||rs7251708||rs7259070||rs73061330||rs774224295||rs8101149||rs889169	TRUE	intron_variant	MODIFIER	ZC3H4	ENSG00000130749	1.072	0.85199	47585517	rs7250850	synonymous_variant	LOW	ENSG00000130749	ZC3H4	9.954	ZC3H4 (14020) - ENSG00000130749	ZC3H4 (7148) - ENSG00000130749
19_13	43822296	50421274	FALSE	19	47581464	47078207	rs12609461	chr19:47581464_A_C	IDL_CE_pct	A	C	0.6762	0.0589	0.3127	0.7255	0.0172	0.0021	15.42	+++	0	0.032	2	0.007011	Cholesteryl Esters to Total Lipids in IDL percentage	%	Relative lipoprotein lipid concentrations	IDL ratios	Percentage	23611	23911	-0.0167623	0.0183932	0.441146	-0.0147501	0.0136581	0.552588	-0.0172168	0.00214574	14.9889	rs10408163||rs10423223||rs11083858||rs11083862||rs112551143||rs11667244||rs11671304||rs12150914||rs12151152||rs12461923||rs12609461||rs12609885||rs12971970||rs12973221||rs149339889||rs1532127||rs17716478||rs177918||rs1862499||rs200204703||rs2241388||rs2303108||rs307896||rs309190||rs3745621||rs3810291||rs466477||rs4804025||rs56179616||rs562893740||rs568754328||rs61141867||rs62136856||rs7251708||rs7259070||rs73061330||rs774224295||rs8101149||rs889169	TRUE	intron_variant	MODIFIER	ZC3H4	ENSG00000130749	1.072	0.85199	47585517	rs7250850	synonymous_variant	LOW	ENSG00000130749	ZC3H4	9.954	ZC3H4 (14020) - ENSG00000130749	ZC3H4 (7148) - ENSG00000130749
19_13	43822296	50421274	FALSE	19	47581464	47078207	rs12609461	chr19:47581464_A_C	IDL_C_pct	A	C	0.6764	0.0585	0.3127	0.7255	0.0176	0.0021	16.44	+++	0	0.089	2	0.01935	Cholesterol to Total Lipids in IDL percentage	%	Relative lipoprotein lipid concentrations	IDL ratios	Percentage	23610	23910	-0.0130714	0.018278	0.323746	-0.0198788	0.0136657	0.836341	-0.0175627	0.00212321	15.8795	rs10408163||rs10423223||rs11083858||rs11083862||rs112551143||rs11667244||rs11671304||rs12150914||rs12151152||rs12461923||rs12609461||rs12609885||rs12971970||rs12973221||rs149339889||rs1532127||rs17716478||rs177918||rs1862499||rs200204703||rs2241388||rs2303108||rs307896||rs309190||rs3745621||rs3810291||rs466477||rs4804025||rs56179616||rs562893740||rs568754328||rs61141867||rs62136856||rs7251708||rs7259070||rs73061330||rs774224295||rs8101149||rs889169	TRUE	intron_variant	MODIFIER	ZC3H4	ENSG00000130749	1.072	0.85199	47585517	rs7250850	synonymous_variant	LOW	ENSG00000130749	ZC3H4	9.954	ZC3H4 (14020) - ENSG00000130749	ZC3H4 (7148) - ENSG00000130749
19_13	43822296	50421274	FALSE	19	47581464	47078207	rs12609461	chr19:47581464_A_C	Total_P	A	C	0.6769	0.057	0.3127	0.7255	0.0133	0.002	10.33	+-+	0	1.868	2	0.4056	Total Concentration of Lipoprotein Particles	mmol/L	Lipoprotein particle concentrations		Composite	23427	23727	-0.0064172	0.0183239	0.138955	0.00411373	0.0134809	0.119043	-0.0137958	0.00205787	10.6927	rs10408163||rs10423223||rs11083858||rs11083862||rs112551143||rs11667244||rs11671304||rs12150914||rs12151152||rs12461923||rs12609461||rs12609885||rs12971970||rs12973221||rs149339889||rs1532127||rs17716478||rs177918||rs1862499||rs200204703||rs2241388||rs2303108||rs307896||rs309190||rs3745621||rs3810291||rs466477||rs4804025||rs56179616||rs562893740||rs568754328||rs61141867||rs62136856||rs7251708||rs7259070||rs73061330||rs774224295||rs8101149||rs889169	TRUE	intron_variant	MODIFIER	ZC3H4	ENSG00000130749	1.072	0.85199	47585517	rs7250850	synonymous_variant	LOW	ENSG00000130749	ZC3H4	9.954	ZC3H4 (14020) - ENSG00000130749	ZC3H4 (7148) - ENSG00000130749
19_13	43822296	50421274	FALSE	19	47583919	47080662	19:47583919_AT_A	chr19:47583919_A_AT	L_VLDL_PL_pct	AT	A	0.7035	0.0552	0.3183	0.7135	0.0146	0.0022	10.8	++-	41.3	3.409	2	0.7403	Phospholipids to Total Lipids in Large VLDL percentage	%	Relative lipoprotein lipid concentrations	Large VLDL ratios	Percentage	23589	23889	-0.0136896	0.0191672	0.323223	0.0311015	0.0148733	1.43747	0.0146101	0.00220332	10.4769	rs10408163||rs10423223||rs11083858||rs11083862||rs112551143||rs113125564||rs11667244||rs11671304||rs12150914||rs12151152||rs12461923||rs12609461||rs12971970||rs12973221||rs149339889||rs1532127||rs17716478||rs177918||rs1862499||rs200204703||rs2241388||rs2303108||rs307896||rs309190||rs3745621||rs3810291||rs466477||rs4804025||rs56179616||rs562893740||rs568754328||rs61141867||rs62136856||rs7251708||rs7259070||rs73061330||rs774224295||rs8101149||rs889169	TRUE	intron_variant	MODIFIER	ZC3H4	ENSG00000130749	0.976	0.981393	47585517	rs7250850	synonymous_variant	LOW	ENSG00000130749	ZC3H4	9.954	ZC3H4 (16475) - ENSG00000130749	ZC3H4 (4693) - ENSG00000130749
19_13	43822296	50421274	FALSE	19	47619560	47116303	rs11671638	chr19:47619560_A_G	L_HDL_CE_pct	G	A	0.7039	0.0607	0.1338	0.7133	-0.0153	0.0021	12.62	--+	11.3	2.256	2	0.4899	Cholesteryl Esters to Total Lipids in Large HDL percentage	%	Relative lipoprotein lipid concentrations	Large HDL ratios	Percentage	23636	23936	0.0181593	0.0249011	0.33176	-0.0251195	0.0146406	1.06445	-0.0153512	0.00211978	12.354	rs10408163||rs10423223||rs11083858||rs11083862||rs112551143||rs113125564||rs11667244||rs11671304||rs12150914||rs12151152||rs12461923||rs12609461||rs12971970||rs12973221||rs149339889||rs1532127||rs17716478||rs177918||rs1862499||rs200204703||rs2241388||rs2303108||rs307896||rs309190||rs3745621||rs3810291||rs466477||rs4804025||rs56179616||rs562893740||rs568754328||rs61141867||rs62136856||rs7251708||rs7259070||rs73061330||rs774224295||rs8101149||rs889169	TRUE	upstream_gene_variant	MODIFIER	ZC3H4	ENSG00000130749	1.509	0.985785	47585517	rs7250850	synonymous_variant	LOW	ENSG00000130749	ZC3H4	9.954	ZC3H4 (2551) - ENSG00000130749	ZC3H4 (2551) - ENSG00000130749
19_13	43822296	50421274	FALSE	19	47622060	47118803	19:47622060_AT_A	chr19:47622060_A_AT	M_LDL_C_pct	AT	A	0.6577	0.0607	0.1403	0.6678	-0.0184	0.0023	14.68	---	0	0.463	2	0.1005	Cholesterol to Total Lipids in Medium LDL percentage	%	Relative lipoprotein lipid concentrations	Medium LDL ratios	Percentage	23620	23920	-0.0210488	0.0258206	0.381991	-0.00797746	0.0156737	0.214121	-0.0186382	0.00235752	14.5748	rs10408163||rs10423223||rs11083858||rs11083862||rs112551143||rs11667244||rs11671304||rs12150914||rs12151152||rs12461923||rs12609461||rs12971970||rs12973221||rs149339889||rs1532127||rs17716478||rs177918||rs1862499||rs200204703||rs2241388||rs2303108||rs307896||rs309190||rs3745621||rs3810291||rs466477||rs4804025||rs56179616||rs562893740||rs568754328||rs61141867||rs62136856||rs7251708||rs7259070||rs73061330||rs774224295||rs8101149||rs889169	TRUE	intron_variant	MODIFIER	SAE1	ENSG00000142230	0.591	0.835392	47585517	rs7250850	synonymous_variant	LOW	ENSG00000130749	ZC3H4	9.954	ZC3H4 (5051) - ENSG00000130749	ZC3H4 (5051) - ENSG00000130749
19_13	43822296	50421274	FALSE	19	47622060	47118803	19:47622060_AT_A	chr19:47622060_A_AT	M_LDL_TG_pct	AT	A	0.6583	0.0592	0.1403	0.6678	0.0159	0.0022	12.18	+++	0	0.398	2	0.08635	Triglycerides to Total Lipids in Medium LDL percentage	%	Relative lipoprotein lipid concentrations	Medium LDL ratios	Percentage	23623	23923	0.00231976	0.0251965	0.0330866	0.0111342	0.0154572	0.32668	0.0161506	0.00224975	12.1531	rs10408163||rs10423223||rs11083858||rs11083862||rs112551143||rs11667244||rs11671304||rs12150914||rs12151152||rs12461923||rs12609461||rs12971970||rs12973221||rs149339889||rs1532127||rs17716478||rs177918||rs1862499||rs200204703||rs2241388||rs2303108||rs307896||rs309190||rs3745621||rs3810291||rs466477||rs4804025||rs56179616||rs562893740||rs568754328||rs61141867||rs62136856||rs7251708||rs7259070||rs73061330||rs774224295||rs8101149||rs889169	TRUE	intron_variant	MODIFIER	SAE1	ENSG00000142230	0.591	0.835392	47585517	rs7250850	synonymous_variant	LOW	ENSG00000130749	ZC3H4	9.954	ZC3H4 (5051) - ENSG00000130749	ZC3H4 (5051) - ENSG00000130749
19_13	43822296	50421274	FALSE	19	47623080	47119823	rs568754328	chr19:47623080_C_CT	IDL_TG_pct	C	CT	0.6951	0.0514	0.3868	0.705	0.0175	0.0021	15.56	++-	0	1.515	2	0.329	Triglycerides to Total Lipids in IDL percentage	%	Relative lipoprotein lipid concentrations	IDL ratios	Percentage	23613	23913	-0.00381782	0.0174659	0.0825091	0.0187996	0.0143914	0.717949	0.017786	0.00217698	15.511	rs10408163||rs10423223||rs11083858||rs11083862||rs112551143||rs113125564||rs11667244||rs11671304||rs12150914||rs12151152||rs12461923||rs12609461||rs12971970||rs12973221||rs149339889||rs1532127||rs17716478||rs177918||rs1862499||rs200204703||rs2241388||rs2303108||rs307896||rs309190||rs3745621||rs3810291||rs466477||rs4804025||rs56179616||rs562893740||rs568754328||rs61141867||rs62136856||rs7251708||rs7259070||rs73061330||rs774224295||rs8101149||rs889169	TRUE	intron_variant	MODIFIER	SAE1	ENSG00000142230	1.425	0.940679	47585517	rs7250850	synonymous_variant	LOW	ENSG00000130749	ZC3H4	9.954	ZC3H4 (6071) - ENSG00000130749	ZC3H4 (6071) - ENSG00000130749
19_13	43822296	50421274	FALSE	19	47623080	47119823	rs568754328	chr19:47623080_C_CT	L_HDL_C_pct	C	CT	0.6959	0.0493	0.3868	0.705	-0.0152	0.0021	12.76	--+	31.8	2.931	2	0.6365	Cholesterol to Total Lipids in Large HDL percentage	%	Relative lipoprotein lipid concentrations	Large HDL ratios	Percentage	23635	23935	0.0122606	0.0175805	0.313763	-0.0253467	0.0145824	1.08523	-0.0153768	0.00209867	12.6279	rs10408163||rs10423223||rs11083858||rs11083862||rs112551143||rs113125564||rs11667244||rs11671304||rs12150914||rs12151152||rs12461923||rs12609461||rs12971970||rs12973221||rs149339889||rs1532127||rs17716478||rs177918||rs1862499||rs200204703||rs2241388||rs2303108||rs307896||rs309190||rs3745621||rs3810291||rs466477||rs4804025||rs56179616||rs562893740||rs568754328||rs61141867||rs62136856||rs7251708||rs7259070||rs73061330||rs774224295||rs8101149||rs889169	TRUE	intron_variant	MODIFIER	SAE1	ENSG00000142230	1.425	0.940679	47585517	rs7250850	synonymous_variant	LOW	ENSG00000130749	ZC3H4	9.954	ZC3H4 (6071) - ENSG00000130749	ZC3H4 (6071) - ENSG00000130749
19_13	43822296	50421274	FALSE	19	47623080	47119823	rs568754328	chr19:47623080_C_CT	L_LDL_TG_pct	C	CT	0.6949	0.0517	0.3868	0.705	0.0175	0.0022	15.16	++-	0	1.929	2	0.419	Triglycerides to Total Lipids in Large LDL percentage	%	Relative lipoprotein lipid concentrations	Large LDL ratios	Percentage	23618	23918	-0.00591352	0.0176019	0.13259	0.0126586	0.0145577	0.415047	0.0179917	0.00221106	15.3928	rs10408163||rs10423223||rs11083858||rs11083862||rs112551143||rs113125564||rs11667244||rs11671304||rs12150914||rs12151152||rs12461923||rs12609461||rs12971970||rs12973221||rs149339889||rs1532127||rs17716478||rs177918||rs1862499||rs200204703||rs2241388||rs2303108||rs307896||rs309190||rs3745621||rs3810291||rs466477||rs4804025||rs56179616||rs562893740||rs568754328||rs61141867||rs62136856||rs7251708||rs7259070||rs73061330||rs774224295||rs8101149||rs889169	TRUE	intron_variant	MODIFIER	SAE1	ENSG00000142230	1.425	0.940679	47585517	rs7250850	synonymous_variant	LOW	ENSG00000130749	ZC3H4	9.954	ZC3H4 (6071) - ENSG00000130749	ZC3H4 (6071) - ENSG00000130749
19_13	43822296	50421274	FALSE	19	47623080	47119823	rs568754328	chr19:47623080_C_CT	XL_HDL_CE	C	CT	0.6963	0.0483	0.3868	0.705	-0.013	0.002	10.39	--+	30.9	2.892	2	0.6281	Cholesteryl Esters in Very Large HDL	mmol/L	Lipoprotein subclasses	Very large HDL (average diameter 14.3 nm)	Non-derived	23555	23855	0.0158102	0.0173624	0.440684	-0.0178649	0.0139664	0.697127	-0.0132653	0.00200003	10.4815	rs10408163||rs10423223||rs11083858||rs11083862||rs112551143||rs113125564||rs11667244||rs11671304||rs12150914||rs12151152||rs12461923||rs12609461||rs12971970||rs12973221||rs149339889||rs1532127||rs17716478||rs177918||rs1862499||rs200204703||rs2241388||rs2303108||rs307896||rs309190||rs3745621||rs3810291||rs466477||rs4804025||rs56179616||rs562893740||rs568754328||rs61141867||rs62136856||rs7251708||rs7259070||rs73061330||rs774224295||rs8101149||rs889169	TRUE	intron_variant	MODIFIER	SAE1	ENSG00000142230	1.425	0.940679	47585517	rs7250850	synonymous_variant	LOW	ENSG00000130749	ZC3H4	9.954	ZC3H4 (6071) - ENSG00000130749	ZC3H4 (6071) - ENSG00000130749
19_13	43822296	50421274	FALSE	19	47623080	47119823	rs568754328	chr19:47623080_C_CT	XS_VLDL_CE_pct	C	CT	0.6952	0.0509	0.3868	0.705	-0.0161	0.0021	13.72	--+	0	1.899	2	0.4124	Cholesteryl Esters to Total Lipids in Very Small VLDL percentage	%	Relative lipoprotein lipid concentrations	Very small VLDL ratios	Percentage	23606	23906	0.00411083	0.0173847	0.0898701	-0.0266353	0.0142403	1.21165	-0.0161475	0.00213941	13.3535	rs10408163||rs10423223||rs11083858||rs11083862||rs112551143||rs113125564||rs11667244||rs11671304||rs12150914||rs12151152||rs12461923||rs12609461||rs12971970||rs12973221||rs149339889||rs1532127||rs17716478||rs177918||rs1862499||rs200204703||rs2241388||rs2303108||rs307896||rs309190||rs3745621||rs3810291||rs466477||rs4804025||rs56179616||rs562893740||rs568754328||rs61141867||rs62136856||rs7251708||rs7259070||rs73061330||rs774224295||rs8101149||rs889169	TRUE	intron_variant	MODIFIER	SAE1	ENSG00000142230	1.425	0.940679	47585517	rs7250850	synonymous_variant	LOW	ENSG00000130749	ZC3H4	9.954	ZC3H4 (6071) - ENSG00000130749	ZC3H4 (6071) - ENSG00000130749
19_13	43822296	50421274	FALSE	19	47623080	47119823	rs568754328	chr19:47623080_C_CT	XS_VLDL_C_pct	C	CT	0.6951	0.0512	0.3868	0.705	-0.0155	0.0021	12.61	--+	0.1	2.002	2	0.4348	Cholesterol to Total Lipids in Very Small VLDL percentage	%	Relative lipoprotein lipid concentrations	Very small VLDL ratios	Percentage	23605	23905	0.00518908	0.0174171	0.11591	-0.0264803	0.0142918	1.19446	-0.0155667	0.00215701	12.2739	rs10408163||rs10423223||rs11083858||rs11083862||rs112551143||rs113125564||rs11667244||rs11671304||rs12150914||rs12151152||rs12461923||rs12609461||rs12971970||rs12973221||rs149339889||rs1532127||rs17716478||rs177918||rs1862499||rs200204703||rs2241388||rs2303108||rs307896||rs309190||rs3745621||rs3810291||rs466477||rs4804025||rs56179616||rs562893740||rs568754328||rs61141867||rs62136856||rs7251708||rs7259070||rs73061330||rs774224295||rs8101149||rs889169	TRUE	intron_variant	MODIFIER	SAE1	ENSG00000142230	1.425	0.940679	47585517	rs7250850	synonymous_variant	LOW	ENSG00000130749	ZC3H4	9.954	ZC3H4 (6071) - ENSG00000130749	ZC3H4 (6071) - ENSG00000130749
19_13	43822296	50421274	FALSE	19	47623080	47119823	rs568754328	chr19:47623080_C_CT	XS_VLDL_TG_pct	C	CT	0.6951	0.0513	0.3868	0.705	0.0141	0.0021	10.46	++-	0	1.797	2	0.3903	Triglycerides to Total Lipids in Very Small VLDL percentage	%	Relative lipoprotein lipid concentrations	Very small VLDL ratios	Percentage	23608	23908	-0.00426388	0.0174198	0.0933239	0.0259626	0.01432	1.15598	0.0140883	0.0021653	10.1136	rs10408163||rs10423223||rs11083858||rs11083862||rs112551143||rs113125564||rs11667244||rs11671304||rs12150914||rs12151152||rs12461923||rs12609461||rs12971970||rs12973221||rs149339889||rs1532127||rs17716478||rs177918||rs1862499||rs200204703||rs2241388||rs2303108||rs307896||rs309190||rs3745621||rs3810291||rs466477||rs4804025||rs56179616||rs562893740||rs568754328||rs61141867||rs62136856||rs7251708||rs7259070||rs73061330||rs774224295||rs8101149||rs889169	TRUE	intron_variant	MODIFIER	SAE1	ENSG00000142230	1.425	0.940679	47585517	rs7250850	synonymous_variant	LOW	ENSG00000130749	ZC3H4	9.954	ZC3H4 (6071) - ENSG00000130749	ZC3H4 (6071) - ENSG00000130749
19_13	43822296	50421274	FALSE	19	49203829	48700572	rs35106244	chr19:49203829_C_T	M_VLDL_CE	C	T	0.4623	0.0218	0.0575	0.4635	0.0163	0.0022	13.32	+?-	81.1	5.296	1	1.67	Cholesteryl Esters in Medium VLDL	mmol/L	Lipoprotein subclasses	Medium VLDL (average diameter 44.5 nm)	Non-derived	23506	23806	-0.0762321	0.0402595	1.23441				0.0165512	0.00216369	13.6951	19:49213853_AT_A||rs10410524||rs10426317||rs10667846||rs11428934||rs11666792||rs11672900||rs11880281||rs11882796||rs1231281||rs12460535||rs12462111||rs12979278||rs1688264||rs1698113||rs1698114||rs1704773||rs202155306||rs2081194||rs2251034||rs2287921||rs2287922||rs2307018||rs2307019||rs2432132||rs2452170||rs2638280||rs2638281||rs2638282||rs281377||rs281379||rs281380||rs281386||rs281392||rs281408||rs28400014||rs28894750||rs3094287||rs33988101||rs34404429||rs35106244||rs35866622||rs368565||rs368654||rs380743||rs386243||rs4002471||rs4021||rs414299||rs4149455||rs418464||rs427248||rs439523||rs454715||rs479486||rs485073||rs485186||rs492602||rs499765||rs503279||rs504963||rs507711||rs507766||rs516246||rs516316||rs550455||rs55720021||rs569970||rs570794||rs571689||rs57940795||rs584768||rs601338||rs602662||rs603985||rs62132802||rs62132803||rs632111||rs633372||rs637174||rs646327||rs653395||rs660745||rs676388||rs679574||rs681343||rs739320||rs73942308||rs78736419||rs8103121||rs8103840||rs8111874||rs8112983||rs838133||rs838142||rs838144||rs838145||rs838146||rs838147||rs973579||rs9749209	TRUE	intron_variant	MODIFIER	FUT2	ENSG00000176920	3.335	0.866988	49206674	rs601338	stop_gained	HIGH	ENSG00000176920	FUT2	48	FUT2 (4601) - ENSG00000176920	FUT2 (4539) - ENSG00000176920
19_13	43822296	50421274	FALSE	19	49206145	48702888	rs516316	chr19:49206145_C_G	IDL_FC	G	C	0.5095	0.0001	0.5095	0.5102	0.0162	0.002	14.6	+?+	0	0.288	1	0.2283	Free Cholesterol in IDL	mmol/L	Lipoprotein subclasses	IDL (average diameter 28.6 nm)	Non-derived	23528	23828	0.0252289	0.0170215	0.859203				0.0160204	0.00205581	14.1833	19:49213853_AT_A||rs10410524||rs10426317||rs10667846||rs11428934||rs11666792||rs11672900||rs11880281||rs11882796||rs1231281||rs12462111||rs12979278||rs1688264||rs1698113||rs1698114||rs1704773||rs202155306||rs2081194||rs2251034||rs2287921||rs2287922||rs2307018||rs2307019||rs2432132||rs2452170||rs2548957||rs2638280||rs2638281||rs2638282||rs281377||rs281379||rs281380||rs281386||rs281392||rs281408||rs28400014||rs28894750||rs3094287||rs33988101||rs34404429||rs35106244||rs35866622||rs368565||rs368654||rs380743||rs386243||rs4002471||rs4021||rs414299||rs4149455||rs418464||rs427248||rs439523||rs454715||rs478950||rs479486||rs4801773||rs4801776||rs485073||rs485186||rs492602||rs499765||rs503279||rs504963||rs507711||rs507766||rs516246||rs516316||rs550455||rs55720021||rs569970||rs570794||rs571689||rs57940795||rs584768||rs601338||rs602662||rs603985||rs62132802||rs62132803||rs632111||rs633372||rs637174||rs646327||rs653395||rs660745||rs676388||rs679574||rs681343||rs739320||rs73942308||rs78736419||rs8102492||rs8103121||rs8103840||rs8111874||rs8112983||rs838133||rs838142||rs838144||rs838145||rs838146||rs838147||rs973579||rs9749209	TRUE	intron_variant	MODIFIER	FUT2	ENSG00000176920	1.130	0.998101	49206674	rs601338	stop_gained	HIGH	ENSG00000176920	FUT2	48	FUT2 (3062) - ENSG00000176920	FUT2 (6855) - ENSG00000176920
19_13	43822296	50421274	FALSE	19	49206145	48702888	rs516316	chr19:49206145_C_G	IDL_PL	G	C	0.5095	0.0001	0.5095	0.5102	0.0188	0.002	19.63	+?+	0	0.015	1	0.04408	Phospholipids in IDL	mmol/L	Lipoprotein subclasses	IDL (average diameter 28.6 nm)	Non-derived	23525	23825	0.0208727	0.0170367	0.656565				0.0187921	0.00205054	19.3027	19:49213853_AT_A||rs10410524||rs10426317||rs10667846||rs11428934||rs11666792||rs11672900||rs11880281||rs11882796||rs1231281||rs12462111||rs12979278||rs1688264||rs1698113||rs1698114||rs1704773||rs202155306||rs2081194||rs2251034||rs2287921||rs2287922||rs2307018||rs2307019||rs2432132||rs2452170||rs2548957||rs2638280||rs2638281||rs2638282||rs281377||rs281379||rs281380||rs281386||rs281392||rs281408||rs28400014||rs28894750||rs3094287||rs33988101||rs34404429||rs35106244||rs35866622||rs368565||rs368654||rs380743||rs386243||rs4002471||rs4021||rs414299||rs4149455||rs418464||rs427248||rs439523||rs454715||rs478950||rs479486||rs4801773||rs4801776||rs485073||rs485186||rs492602||rs499765||rs503279||rs504963||rs507711||rs507766||rs516246||rs516316||rs550455||rs55720021||rs569970||rs570794||rs571689||rs57940795||rs584768||rs601338||rs602662||rs603985||rs62132802||rs62132803||rs632111||rs633372||rs637174||rs646327||rs653395||rs660745||rs676388||rs679574||rs681343||rs739320||rs73942308||rs78736419||rs8102492||rs8103121||rs8103840||rs8111874||rs8112983||rs838133||rs838142||rs838144||rs838145||rs838146||rs838147||rs973579||rs9749209	TRUE	intron_variant	MODIFIER	FUT2	ENSG00000176920	1.130	0.998101	49206674	rs601338	stop_gained	HIGH	ENSG00000176920	FUT2	48	FUT2 (3062) - ENSG00000176920	FUT2 (6855) - ENSG00000176920
19_13	43822296	50421274	FALSE	19	49206145	48702888	rs516316	chr19:49206145_C_G	L_LDL_P	G	C	0.5095	0.0001	0.5095	0.5102	0.0161	0.0021	13.78	+?+	0	0.02	1	0.05245	Concentration of Large LDL Particles	mmol/L	Lipoprotein subclasses	Large LDL (average diameter 25.5 nm)	Non-derived	23530	23830	0.0136835	0.0169696	0.37671				0.01613	0.00211297	13.6423	19:49213853_AT_A||rs10410524||rs10426317||rs10667846||rs11428934||rs11666792||rs11672900||rs11880281||rs11882796||rs1231281||rs12462111||rs12979278||rs1688264||rs1698113||rs1698114||rs1704773||rs202155306||rs2081194||rs2251034||rs2287921||rs2287922||rs2307018||rs2307019||rs2432132||rs2452170||rs2548957||rs2638280||rs2638281||rs2638282||rs281377||rs281379||rs281380||rs281386||rs281392||rs281408||rs28400014||rs28894750||rs3094287||rs33988101||rs34404429||rs35106244||rs35866622||rs368565||rs368654||rs380743||rs386243||rs4002471||rs4021||rs414299||rs4149455||rs418464||rs427248||rs439523||rs454715||rs478950||rs479486||rs4801773||rs4801776||rs485073||rs485186||rs492602||rs499765||rs503279||rs504963||rs507711||rs507766||rs516246||rs516316||rs550455||rs55720021||rs569970||rs570794||rs571689||rs57940795||rs584768||rs601338||rs602662||rs603985||rs62132802||rs62132803||rs632111||rs633372||rs637174||rs646327||rs653395||rs660745||rs676388||rs679574||rs681343||rs739320||rs73942308||rs78736419||rs8102492||rs8103121||rs8103840||rs8111874||rs8112983||rs838133||rs838142||rs838144||rs838145||rs838146||rs838147||rs973579||rs9749209	TRUE	intron_variant	MODIFIER	FUT2	ENSG00000176920	1.130	0.998101	49206674	rs601338	stop_gained	HIGH	ENSG00000176920	FUT2	48	FUT2 (3062) - ENSG00000176920	FUT2 (6855) - ENSG00000176920
19_13	43822296	50421274	FALSE	19	49206145	48702888	rs516316	chr19:49206145_C_G	M_VLDL_C	G	C	0.5095	0.0001	0.5095	0.5102	0.0166	0.0021	14.57	+?+	0	0	1	0.00286	Cholesterol in Medium VLDL	mmol/L	Lipoprotein subclasses	Medium VLDL (average diameter 44.5 nm)	Composite	23505	23805	0.0167211	0.016982	0.488382				0.0165803	0.00211415	14.355	19:49213853_AT_A||rs10410524||rs10426317||rs10667846||rs11428934||rs11666792||rs11672900||rs11880281||rs11882796||rs1231281||rs12462111||rs12979278||rs1688264||rs1698113||rs1698114||rs1704773||rs202155306||rs2081194||rs2251034||rs2287921||rs2287922||rs2307018||rs2307019||rs2432132||rs2452170||rs2548957||rs2638280||rs2638281||rs2638282||rs281377||rs281379||rs281380||rs281386||rs281392||rs281408||rs28400014||rs28894750||rs3094287||rs33988101||rs34404429||rs35106244||rs35866622||rs368565||rs368654||rs380743||rs386243||rs4002471||rs4021||rs414299||rs4149455||rs418464||rs427248||rs439523||rs454715||rs478950||rs479486||rs4801773||rs4801776||rs485073||rs485186||rs492602||rs499765||rs503279||rs504963||rs507711||rs507766||rs516246||rs516316||rs550455||rs55720021||rs569970||rs570794||rs571689||rs57940795||rs584768||rs601338||rs602662||rs603985||rs62132802||rs62132803||rs632111||rs633372||rs637174||rs646327||rs653395||rs660745||rs676388||rs679574||rs681343||rs739320||rs73942308||rs78736419||rs8102492||rs8103121||rs8103840||rs8111874||rs8112983||rs838133||rs838142||rs838144||rs838145||rs838146||rs838147||rs973579||rs9749209	TRUE	intron_variant	MODIFIER	FUT2	ENSG00000176920	1.130	0.998101	49206674	rs601338	stop_gained	HIGH	ENSG00000176920	FUT2	48	FUT2 (3062) - ENSG00000176920	FUT2 (6855) - ENSG00000176920
19_13	43822296	50421274	FALSE	19	49206145	48702888	rs516316	chr19:49206145_C_G	S_HDL_FC_pct	G	C	0.5095	0.0001	0.5095	0.5102	0.0146	0.0019	13.42	+?+	0	0.35	1	0.2562	Free Cholesterol to Total Lipids in Small HDL percentage	%	Relative lipoprotein lipid concentrations	Small HDL ratios	Percentage	23647	23947	0.0244853	0.0168497	0.835113				0.0144566	0.00194078	13.0262	19:49213853_AT_A||rs10410524||rs10426317||rs10667846||rs11428934||rs11666792||rs11672900||rs11880281||rs11882796||rs1231281||rs12462111||rs12979278||rs1688264||rs1698113||rs1698114||rs1704773||rs202155306||rs2081194||rs2251034||rs2287921||rs2287922||rs2307018||rs2307019||rs2432132||rs2452170||rs2548957||rs2638280||rs2638281||rs2638282||rs281377||rs281379||rs281380||rs281386||rs281392||rs281408||rs28400014||rs28894750||rs3094287||rs33988101||rs34404429||rs35106244||rs35866622||rs368565||rs368654||rs380743||rs386243||rs4002471||rs4021||rs414299||rs4149455||rs418464||rs427248||rs439523||rs454715||rs478950||rs479486||rs4801773||rs4801776||rs485073||rs485186||rs492602||rs499765||rs503279||rs504963||rs507711||rs507766||rs516246||rs516316||rs550455||rs55720021||rs569970||rs570794||rs571689||rs57940795||rs584768||rs601338||rs602662||rs603985||rs62132802||rs62132803||rs632111||rs633372||rs637174||rs646327||rs653395||rs660745||rs676388||rs679574||rs681343||rs739320||rs73942308||rs78736419||rs8102492||rs8103121||rs8103840||rs8111874||rs8112983||rs838133||rs838142||rs838144||rs838145||rs838146||rs838147||rs973579||rs9749209	TRUE	intron_variant	MODIFIER	FUT2	ENSG00000176920	1.130	0.998101	49206674	rs601338	stop_gained	HIGH	ENSG00000176920	FUT2	48	FUT2 (3062) - ENSG00000176920	FUT2 (6855) - ENSG00000176920
19_13	43822296	50421274	FALSE	19	49206145	48702888	rs516316	chr19:49206145_C_G	Sphingomyelins	G	C	0.5095	0.0001	0.5095	0.5102	0.0141	0.002	12.23	+?+	0	0.023	1	0.05559	Sphingomyelins	mmol/L	Other lipids		Non-derived	23438	23738	0.0165558	0.0166579	0.494461				0.0140204	0.00196521	12.0119	19:49213853_AT_A||rs10410524||rs10426317||rs10667846||rs11428934||rs11666792||rs11672900||rs11880281||rs11882796||rs1231281||rs12462111||rs12979278||rs1688264||rs1698113||rs1698114||rs1704773||rs202155306||rs2081194||rs2251034||rs2287921||rs2287922||rs2307018||rs2307019||rs2432132||rs2452170||rs2548957||rs2638280||rs2638281||rs2638282||rs281377||rs281379||rs281380||rs281386||rs281392||rs281408||rs28400014||rs28894750||rs3094287||rs33988101||rs34404429||rs35106244||rs35866622||rs368565||rs368654||rs380743||rs386243||rs4002471||rs4021||rs414299||rs4149455||rs418464||rs427248||rs439523||rs454715||rs478950||rs479486||rs4801773||rs4801776||rs485073||rs485186||rs492602||rs499765||rs503279||rs504963||rs507711||rs507766||rs516246||rs516316||rs550455||rs55720021||rs569970||rs570794||rs571689||rs57940795||rs584768||rs601338||rs602662||rs603985||rs62132802||rs62132803||rs632111||rs633372||rs637174||rs646327||rs653395||rs660745||rs676388||rs679574||rs681343||rs739320||rs73942308||rs78736419||rs8102492||rs8103121||rs8103840||rs8111874||rs8112983||rs838133||rs838142||rs838144||rs838145||rs838146||rs838147||rs973579||rs9749209	TRUE	intron_variant	MODIFIER	FUT2	ENSG00000176920	1.130	0.998101	49206674	rs601338	stop_gained	HIGH	ENSG00000176920	FUT2	48	FUT2 (3062) - ENSG00000176920	FUT2 (6855) - ENSG00000176920
19_13	43822296	50421274	FALSE	19	49206145	48702888	rs516316	chr19:49206145_C_G	XS_VLDL_C	G	C	0.5095	0.0001	0.5095	0.5102	0.0204	0.002	22.81	+?+	0	0.109	1	0.1303	Cholesterol in Very Small VLDL	mmol/L	Lipoprotein subclasses	Very small VLDL (average diameter 31.3 nm)	Composite	23519	23819	0.025932	0.0169349	0.900664				0.0202876	0.00205196	22.3238	19:49213853_AT_A||rs10410524||rs10426317||rs10667846||rs11428934||rs11666792||rs11672900||rs11880281||rs11882796||rs1231281||rs12462111||rs12979278||rs1688264||rs1698113||rs1698114||rs1704773||rs202155306||rs2081194||rs2251034||rs2287921||rs2287922||rs2307018||rs2307019||rs2432132||rs2452170||rs2548957||rs2638280||rs2638281||rs2638282||rs281377||rs281379||rs281380||rs281386||rs281392||rs281408||rs28400014||rs28894750||rs3094287||rs33988101||rs34404429||rs35106244||rs35866622||rs368565||rs368654||rs380743||rs386243||rs4002471||rs4021||rs414299||rs4149455||rs418464||rs427248||rs439523||rs454715||rs478950||rs479486||rs4801773||rs4801776||rs485073||rs485186||rs492602||rs499765||rs503279||rs504963||rs507711||rs507766||rs516246||rs516316||rs550455||rs55720021||rs569970||rs570794||rs571689||rs57940795||rs584768||rs601338||rs602662||rs603985||rs62132802||rs62132803||rs632111||rs633372||rs637174||rs646327||rs653395||rs660745||rs676388||rs679574||rs681343||rs739320||rs73942308||rs78736419||rs8102492||rs8103121||rs8103840||rs8111874||rs8112983||rs838133||rs838142||rs838144||rs838145||rs838146||rs838147||rs973579||rs9749209	TRUE	intron_variant	MODIFIER	FUT2	ENSG00000176920	1.130	0.998101	49206674	rs601338	stop_gained	HIGH	ENSG00000176920	FUT2	48	FUT2 (3062) - ENSG00000176920	FUT2 (6855) - ENSG00000176920
19_13	43822296	50421274	FALSE	19	49206145	48702888	rs516316	chr19:49206145_C_G	XS_VLDL_CE	G	C	0.5095	0.0001	0.5095	0.5102	0.0195	0.002	21.17	+?+	0	0.16	1	0.1618	Cholesteryl Esters in Very Small VLDL	mmol/L	Lipoprotein subclasses	Very small VLDL (average diameter 31.3 nm)	Non-derived	23520	23820	0.0262379	0.016932	0.916362				0.0194121	0.00204352	20.6754	19:49213853_AT_A||rs10410524||rs10426317||rs10667846||rs11428934||rs11666792||rs11672900||rs11880281||rs11882796||rs1231281||rs12462111||rs12979278||rs1688264||rs1698113||rs1698114||rs1704773||rs202155306||rs2081194||rs2251034||rs2287921||rs2287922||rs2307018||rs2307019||rs2432132||rs2452170||rs2548957||rs2638280||rs2638281||rs2638282||rs281377||rs281379||rs281380||rs281386||rs281392||rs281408||rs28400014||rs28894750||rs3094287||rs33988101||rs34404429||rs35106244||rs35866622||rs368565||rs368654||rs380743||rs386243||rs4002471||rs4021||rs414299||rs4149455||rs418464||rs427248||rs439523||rs454715||rs478950||rs479486||rs4801773||rs4801776||rs485073||rs485186||rs492602||rs499765||rs503279||rs504963||rs507711||rs507766||rs516246||rs516316||rs550455||rs55720021||rs569970||rs570794||rs571689||rs57940795||rs584768||rs601338||rs602662||rs603985||rs62132802||rs62132803||rs632111||rs633372||rs637174||rs646327||rs653395||rs660745||rs676388||rs679574||rs681343||rs739320||rs73942308||rs78736419||rs8102492||rs8103121||rs8103840||rs8111874||rs8112983||rs838133||rs838142||rs838144||rs838145||rs838146||rs838147||rs973579||rs9749209	TRUE	intron_variant	MODIFIER	FUT2	ENSG00000176920	1.130	0.998101	49206674	rs601338	stop_gained	HIGH	ENSG00000176920	FUT2	48	FUT2 (3062) - ENSG00000176920	FUT2 (6855) - ENSG00000176920
19_13	43822296	50421274	FALSE	19	49206674	48703417	rs601338	chr19:49206674_A_G	IDL_CE_pct	G	A	0.5095	0.0001	0.5095	0.5103	-0.0135	0.002	10.97	-?-	0	0.001	1	0.01203	Cholesteryl Esters to Total Lipids in IDL percentage	%	Relative lipoprotein lipid concentrations	IDL ratios	Percentage	23611	23911	-0.0129231	0.0165409	0.361875				-0.0134937	0.0019988	10.8329	19:49213853_AT_A||rs10410524||rs10426317||rs10667846||rs11428934||rs11666792||rs11672900||rs11880281||rs11882796||rs1231281||rs12462111||rs12979278||rs1688264||rs1698113||rs1698114||rs1704773||rs202155306||rs2081194||rs2251034||rs2287921||rs2287922||rs2307018||rs2307019||rs2432132||rs2452170||rs2548957||rs2638280||rs2638281||rs2638282||rs281377||rs281379||rs281380||rs281386||rs281392||rs281408||rs28400014||rs28894750||rs3094287||rs33988101||rs34404429||rs35106244||rs35866622||rs368565||rs368654||rs380743||rs386243||rs4002471||rs4021||rs414299||rs4149455||rs418464||rs427248||rs439523||rs454715||rs478950||rs479486||rs4801773||rs4801776||rs485073||rs485186||rs492602||rs499765||rs503279||rs504963||rs507711||rs507766||rs516246||rs516316||rs550455||rs55720021||rs569970||rs570794||rs571689||rs57940795||rs584768||rs601338||rs602662||rs603985||rs62132802||rs62132803||rs632111||rs633372||rs637174||rs646327||rs653395||rs660745||rs676388||rs679574||rs681343||rs739320||rs73942308||rs78736419||rs8102492||rs8103121||rs8103840||rs8111874||rs8112983||rs838133||rs838142||rs838144||rs838145||rs838146||rs838147||rs973579||rs9749209	TRUE	stop_gained	HIGH	FUT2	ENSG00000176920	48	0.897597	49206985	rs602662	missense_variant	MODERATE	ENSG00000176920	FUT2	22.4	FUT2 (2533) - ENSG00000176920	FUT2 (7384) - ENSG00000176920
19_13	43822296	50421274	FALSE	19	49246866	48743609	rs838147	chr19:49246866_A_G	Cholines	A	G	0.504	0.0346	0.2812	0.5016	0.0179	0.0019	19.89	+++	0	0.596	2	0.1293	Total Cholines	mmol/L	Other lipids		Non-derived	23436	23736	-0.0282373	0.0188208	0.874419	-0.00951267	0.0154637	0.268856	-0.0178888	0.00194474	19.4403	19:49213853_AT_A||rs10426317||rs10667846||rs11428934||rs11666792||rs11672900||rs11880281||rs11882796||rs1231281||rs12462111||rs12979278||rs1688264||rs1698113||rs1698114||rs1704773||rs202155306||rs2081194||rs2251034||rs2287921||rs2287922||rs2307018||rs2307019||rs2432132||rs2452170||rs2548957||rs2638280||rs2638281||rs2638282||rs281377||rs281379||rs281380||rs281386||rs281392||rs281408||rs28400014||rs28894750||rs3094287||rs33988101||rs35106244||rs35866622||rs368565||rs368654||rs380743||rs381254||rs386243||rs4002471||rs4021||rs414299||rs418464||rs427248||rs439523||rs454715||rs478950||rs479486||rs4801773||rs4801774||rs485073||rs485186||rs492602||rs499765||rs503279||rs504963||rs507711||rs507766||rs516246||rs516316||rs550455||rs55720021||rs569970||rs570794||rs571689||rs57940795||rs584768||rs601338||rs602662||rs603985||rs62132803||rs632111||rs633372||rs637174||rs646327||rs653395||rs660745||rs676388||rs679574||rs681343||rs739320||rs73942308||rs78736419||rs8103121||rs8103840||rs8111874||rs8112983||rs838133||rs838142||rs838144||rs838145||rs838146||rs838147||rs973579||rs9749209	TRUE	intron_variant	MODIFIER	IZUMO1	ENSG00000182264	4.173	0.845491	49232226	rs2287922	missense_variant	MODERATE	ENSG00000105538	RASIP1	25.9	IZUMO1 (2757) - ENSG00000182264	IZUMO1 (2086) - ENSG00000182264
19_13	43822296	50421274	FALSE	19	49246866	48743609	rs838147	chr19:49246866_A_G	IDL_C	A	G	0.5044	0.0358	0.2812	0.5016	0.0149	0.002	12.78	+++	0	1.889	2	0.4102	Cholesterol in IDL	mmol/L	Lipoprotein subclasses	IDL (average diameter 28.6 nm)	Composite	23526	23826	-0.0394738	0.0191583	1.40495	-0.00718118	0.0157451	0.188207	-0.0147735	0.0020523	12.2156	19:49213853_AT_A||rs10426317||rs10667846||rs11428934||rs11666792||rs11672900||rs11880281||rs11882796||rs1231281||rs12462111||rs12979278||rs1688264||rs1698113||rs1698114||rs1704773||rs202155306||rs2081194||rs2251034||rs2287921||rs2287922||rs2307018||rs2307019||rs2432132||rs2452170||rs2548957||rs2638280||rs2638281||rs2638282||rs281377||rs281379||rs281380||rs281386||rs281392||rs281408||rs28400014||rs28894750||rs3094287||rs33988101||rs35106244||rs35866622||rs368565||rs368654||rs380743||rs381254||rs386243||rs4002471||rs4021||rs414299||rs418464||rs427248||rs439523||rs454715||rs478950||rs479486||rs4801773||rs4801774||rs485073||rs485186||rs492602||rs499765||rs503279||rs504963||rs507711||rs507766||rs516246||rs516316||rs550455||rs55720021||rs569970||rs570794||rs571689||rs57940795||rs584768||rs601338||rs602662||rs603985||rs62132803||rs632111||rs633372||rs637174||rs646327||rs653395||rs660745||rs676388||rs679574||rs681343||rs739320||rs73942308||rs78736419||rs8103121||rs8103840||rs8111874||rs8112983||rs838133||rs838142||rs838144||rs838145||rs838146||rs838147||rs973579||rs9749209	TRUE	intron_variant	MODIFIER	IZUMO1	ENSG00000182264	4.173	0.845491	49232226	rs2287922	missense_variant	MODERATE	ENSG00000105538	RASIP1	25.9	IZUMO1 (2757) - ENSG00000182264	IZUMO1 (2086) - ENSG00000182264
19_13	43822296	50421274	FALSE	19	49246866	48743609	rs838147	chr19:49246866_A_G	IDL_CE	A	G	0.5044	0.0359	0.2812	0.5016	0.0145	0.002	12.1	+++	5.7	2.122	2	0.4607	Cholesteryl Esters in IDL	mmol/L	Lipoprotein subclasses	IDL (average diameter 28.6 nm)	Non-derived	23527	23827	-0.0401538	0.0191407	1.44466	-0.00560678	0.0157256	0.141801	-0.0143493	0.00205265	11.5628	19:49213853_AT_A||rs10426317||rs10667846||rs11428934||rs11666792||rs11672900||rs11880281||rs11882796||rs1231281||rs12462111||rs12979278||rs1688264||rs1698113||rs1698114||rs1704773||rs202155306||rs2081194||rs2251034||rs2287921||rs2287922||rs2307018||rs2307019||rs2432132||rs2452170||rs2548957||rs2638280||rs2638281||rs2638282||rs281377||rs281379||rs281380||rs281386||rs281392||rs281408||rs28400014||rs28894750||rs3094287||rs33988101||rs35106244||rs35866622||rs368565||rs368654||rs380743||rs381254||rs386243||rs4002471||rs4021||rs414299||rs418464||rs427248||rs439523||rs454715||rs478950||rs479486||rs4801773||rs4801774||rs485073||rs485186||rs492602||rs499765||rs503279||rs504963||rs507711||rs507766||rs516246||rs516316||rs550455||rs55720021||rs569970||rs570794||rs571689||rs57940795||rs584768||rs601338||rs602662||rs603985||rs62132803||rs632111||rs633372||rs637174||rs646327||rs653395||rs660745||rs676388||rs679574||rs681343||rs739320||rs73942308||rs78736419||rs8103121||rs8103840||rs8111874||rs8112983||rs838133||rs838142||rs838144||rs838145||rs838146||rs838147||rs973579||rs9749209	TRUE	intron_variant	MODIFIER	IZUMO1	ENSG00000182264	4.173	0.845491	49232226	rs2287922	missense_variant	MODERATE	ENSG00000105538	RASIP1	25.9	IZUMO1 (2757) - ENSG00000182264	IZUMO1 (2086) - ENSG00000182264
19_13	43822296	50421274	FALSE	19	49246866	48743609	rs838147	chr19:49246866_A_G	IDL_L	A	G	0.5044	0.0358	0.2812	0.5016	0.0173	0.002	16.95	+++	0	1.6	2	0.3474	Total Lipids in IDL	mmol/L	Lipoprotein subclasses	IDL (average diameter 28.6 nm)	Composite	23524	23824	-0.0390782	0.0191896	1.37978	-0.00849282	0.0157905	0.228644	-0.017238	0.00205386	16.3242	19:49213853_AT_A||rs10426317||rs10667846||rs11428934||rs11666792||rs11672900||rs11880281||rs11882796||rs1231281||rs12462111||rs12979278||rs1688264||rs1698113||rs1698114||rs1704773||rs202155306||rs2081194||rs2251034||rs2287921||rs2287922||rs2307018||rs2307019||rs2432132||rs2452170||rs2548957||rs2638280||rs2638281||rs2638282||rs281377||rs281379||rs281380||rs281386||rs281392||rs281408||rs28400014||rs28894750||rs3094287||rs33988101||rs35106244||rs35866622||rs368565||rs368654||rs380743||rs381254||rs386243||rs4002471||rs4021||rs414299||rs418464||rs427248||rs439523||rs454715||rs478950||rs479486||rs4801773||rs4801774||rs485073||rs485186||rs492602||rs499765||rs503279||rs504963||rs507711||rs507766||rs516246||rs516316||rs550455||rs55720021||rs569970||rs570794||rs571689||rs57940795||rs584768||rs601338||rs602662||rs603985||rs62132803||rs632111||rs633372||rs637174||rs646327||rs653395||rs660745||rs676388||rs679574||rs681343||rs739320||rs73942308||rs78736419||rs8103121||rs8103840||rs8111874||rs8112983||rs838133||rs838142||rs838144||rs838145||rs838146||rs838147||rs973579||rs9749209	TRUE	intron_variant	MODIFIER	IZUMO1	ENSG00000182264	4.173	0.845491	49232226	rs2287922	missense_variant	MODERATE	ENSG00000105538	RASIP1	25.9	IZUMO1 (2757) - ENSG00000182264	IZUMO1 (2086) - ENSG00000182264
19_13	43822296	50421274	FALSE	19	49246866	48743609	rs838147	chr19:49246866_A_G	L_LDL_L	A	G	0.5045	0.0362	0.2812	0.5016	0.0174	0.0021	16.45	+++	0	0.496	2	0.1077	Total Lipids in Large LDL	mmol/L	Lipoprotein subclasses	Large LDL (average diameter 25.5 nm)	Composite	23531	23831	-0.0265689	0.0192497	0.775939	-0.0091258	0.0159758	0.245769	-0.0174682	0.00209838	16.0727	19:49213853_AT_A||rs10426317||rs10667846||rs11428934||rs11666792||rs11672900||rs11880281||rs11882796||rs1231281||rs12462111||rs12979278||rs1688264||rs1698113||rs1698114||rs1704773||rs202155306||rs2081194||rs2251034||rs2287921||rs2287922||rs2307018||rs2307019||rs2432132||rs2452170||rs2548957||rs2638280||rs2638281||rs2638282||rs281377||rs281379||rs281380||rs281386||rs281392||rs281408||rs28400014||rs28894750||rs3094287||rs33988101||rs35106244||rs35866622||rs368565||rs368654||rs380743||rs381254||rs386243||rs4002471||rs4021||rs414299||rs418464||rs427248||rs439523||rs454715||rs478950||rs479486||rs4801773||rs4801774||rs485073||rs485186||rs492602||rs499765||rs503279||rs504963||rs507711||rs507766||rs516246||rs516316||rs550455||rs55720021||rs569970||rs570794||rs571689||rs57940795||rs584768||rs601338||rs602662||rs603985||rs62132803||rs632111||rs633372||rs637174||rs646327||rs653395||rs660745||rs676388||rs679574||rs681343||rs739320||rs73942308||rs78736419||rs8103121||rs8103840||rs8111874||rs8112983||rs838133||rs838142||rs838144||rs838145||rs838146||rs838147||rs973579||rs9749209	TRUE	intron_variant	MODIFIER	IZUMO1	ENSG00000182264	4.173	0.845491	49232226	rs2287922	missense_variant	MODERATE	ENSG00000105538	RASIP1	25.9	IZUMO1 (2757) - ENSG00000182264	IZUMO1 (2086) - ENSG00000182264
19_13	43822296	50421274	FALSE	19	49246866	48743609	rs838147	chr19:49246866_A_G	L_LDL_PL	A	G	0.5046	0.0363	0.2812	0.5016	0.0166	0.0021	14.96	+++	0	0.587	2	0.1275	Phospholipids in Large LDL	mmol/L	Lipoprotein subclasses	Large LDL (average diameter 25.5 nm)	Non-derived	23532	23832	-0.0268634	0.0192435	0.788551	-0.00783105	0.0159476	0.205238	-0.0166453	0.00210286	14.6088	19:49213853_AT_A||rs10426317||rs10667846||rs11428934||rs11666792||rs11672900||rs11880281||rs11882796||rs1231281||rs12462111||rs12979278||rs1688264||rs1698113||rs1698114||rs1704773||rs202155306||rs2081194||rs2251034||rs2287921||rs2287922||rs2307018||rs2307019||rs2432132||rs2452170||rs2548957||rs2638280||rs2638281||rs2638282||rs281377||rs281379||rs281380||rs281386||rs281392||rs281408||rs28400014||rs28894750||rs3094287||rs33988101||rs35106244||rs35866622||rs368565||rs368654||rs380743||rs381254||rs386243||rs4002471||rs4021||rs414299||rs418464||rs427248||rs439523||rs454715||rs478950||rs479486||rs4801773||rs4801774||rs485073||rs485186||rs492602||rs499765||rs503279||rs504963||rs507711||rs507766||rs516246||rs516316||rs550455||rs55720021||rs569970||rs570794||rs571689||rs57940795||rs584768||rs601338||rs602662||rs603985||rs62132803||rs632111||rs633372||rs637174||rs646327||rs653395||rs660745||rs676388||rs679574||rs681343||rs739320||rs73942308||rs78736419||rs8103121||rs8103840||rs8111874||rs8112983||rs838133||rs838142||rs838144||rs838145||rs838146||rs838147||rs973579||rs9749209	TRUE	intron_variant	MODIFIER	IZUMO1	ENSG00000182264	4.173	0.845491	49232226	rs2287922	missense_variant	MODERATE	ENSG00000105538	RASIP1	25.9	IZUMO1 (2757) - ENSG00000182264	IZUMO1 (2086) - ENSG00000182264
19_13	43822296	50421274	FALSE	19	49246866	48743609	rs838147	chr19:49246866_A_G	Phosphatidylc	A	G	0.5039	0.0343	0.2812	0.5016	0.0186	0.0019	21.8	+++	0	0.219	2	0.04755	Phosphatidylcholines	mmol/L	Other lipids		Non-derived	23437	23737	-0.0257707	0.0188562	0.765177	-0.0143868	0.0154607	0.453347	-0.0185723	0.00192723	21.2526	19:49213853_AT_A||rs10426317||rs10667846||rs11428934||rs11666792||rs11672900||rs11880281||rs11882796||rs1231281||rs12462111||rs12979278||rs1688264||rs1698113||rs1698114||rs1704773||rs202155306||rs2081194||rs2251034||rs2287921||rs2287922||rs2307018||rs2307019||rs2432132||rs2452170||rs2548957||rs2638280||rs2638281||rs2638282||rs281377||rs281379||rs281380||rs281386||rs281392||rs281408||rs28400014||rs28894750||rs3094287||rs33988101||rs35106244||rs35866622||rs368565||rs368654||rs380743||rs381254||rs386243||rs4002471||rs4021||rs414299||rs418464||rs427248||rs439523||rs454715||rs478950||rs479486||rs4801773||rs4801774||rs485073||rs485186||rs492602||rs499765||rs503279||rs504963||rs507711||rs507766||rs516246||rs516316||rs550455||rs55720021||rs569970||rs570794||rs571689||rs57940795||rs584768||rs601338||rs602662||rs603985||rs62132803||rs632111||rs633372||rs637174||rs646327||rs653395||rs660745||rs676388||rs679574||rs681343||rs739320||rs73942308||rs78736419||rs8103121||rs8103840||rs8111874||rs8112983||rs838133||rs838142||rs838144||rs838145||rs838146||rs838147||rs973579||rs9749209	TRUE	intron_variant	MODIFIER	IZUMO1	ENSG00000182264	4.173	0.845491	49232226	rs2287922	missense_variant	MODERATE	ENSG00000105538	RASIP1	25.9	IZUMO1 (2757) - ENSG00000182264	IZUMO1 (2086) - ENSG00000182264
19_13	43822296	50421274	FALSE	19	49246866	48743609	rs838147	chr19:49246866_A_G	Phosphoglyc	A	G	0.504	0.0346	0.2812	0.5016	0.019	0.0019	22.23	+++	0	0.214	2	0.0464	Phosphoglycerides	mmol/L	Other lipids		Non-derived	23434	23734	-0.0234528	0.0188209	0.672181	-0.0128449	0.0155283	0.389204	-0.0190467	0.00195091	21.7898	19:49213853_AT_A||rs10426317||rs10667846||rs11428934||rs11666792||rs11672900||rs11880281||rs11882796||rs1231281||rs12462111||rs12979278||rs1688264||rs1698113||rs1698114||rs1704773||rs202155306||rs2081194||rs2251034||rs2287921||rs2287922||rs2307018||rs2307019||rs2432132||rs2452170||rs2548957||rs2638280||rs2638281||rs2638282||rs281377||rs281379||rs281380||rs281386||rs281392||rs281408||rs28400014||rs28894750||rs3094287||rs33988101||rs35106244||rs35866622||rs368565||rs368654||rs380743||rs381254||rs386243||rs4002471||rs4021||rs414299||rs418464||rs427248||rs439523||rs454715||rs478950||rs479486||rs4801773||rs4801774||rs485073||rs485186||rs492602||rs499765||rs503279||rs504963||rs507711||rs507766||rs516246||rs516316||rs550455||rs55720021||rs569970||rs570794||rs571689||rs57940795||rs584768||rs601338||rs602662||rs603985||rs62132803||rs632111||rs633372||rs637174||rs646327||rs653395||rs660745||rs676388||rs679574||rs681343||rs739320||rs73942308||rs78736419||rs8103121||rs8103840||rs8111874||rs8112983||rs838133||rs838142||rs838144||rs838145||rs838146||rs838147||rs973579||rs9749209	TRUE	intron_variant	MODIFIER	IZUMO1	ENSG00000182264	4.173	0.845491	49232226	rs2287922	missense_variant	MODERATE	ENSG00000105538	RASIP1	25.9	IZUMO1 (2757) - ENSG00000182264	IZUMO1 (2086) - ENSG00000182264
19_13	43822296	50421274	FALSE	19	49246866	48743609	rs838147	chr19:49246866_A_G	Total_C	A	G	0.5044	0.0357	0.2812	0.5016	0.0173	0.002	17	+++	0	1.185	2	0.2573	Total Cholesterol	mmol/L	Cholesterol		Composite	23400	23700	-0.0336343	0.0191678	1.1007	-0.00659525	0.0158032	0.169776	-0.0173394	0.00205143	16.5443	19:49213853_AT_A||rs10426317||rs10667846||rs11428934||rs11666792||rs11672900||rs11880281||rs11882796||rs1231281||rs12462111||rs12979278||rs1688264||rs1698113||rs1698114||rs1704773||rs202155306||rs2081194||rs2251034||rs2287921||rs2287922||rs2307018||rs2307019||rs2432132||rs2452170||rs2548957||rs2638280||rs2638281||rs2638282||rs281377||rs281379||rs281380||rs281386||rs281392||rs281408||rs28400014||rs28894750||rs3094287||rs33988101||rs35106244||rs35866622||rs368565||rs368654||rs380743||rs381254||rs386243||rs4002471||rs4021||rs414299||rs418464||rs427248||rs439523||rs454715||rs478950||rs479486||rs4801773||rs4801774||rs485073||rs485186||rs492602||rs499765||rs503279||rs504963||rs507711||rs507766||rs516246||rs516316||rs550455||rs55720021||rs569970||rs570794||rs571689||rs57940795||rs584768||rs601338||rs602662||rs603985||rs62132803||rs632111||rs633372||rs637174||rs646327||rs653395||rs660745||rs676388||rs679574||rs681343||rs739320||rs73942308||rs78736419||rs8103121||rs8103840||rs8111874||rs8112983||rs838133||rs838142||rs838144||rs838145||rs838146||rs838147||rs973579||rs9749209	TRUE	intron_variant	MODIFIER	IZUMO1	ENSG00000182264	4.173	0.845491	49232226	rs2287922	missense_variant	MODERATE	ENSG00000105538	RASIP1	25.9	IZUMO1 (2757) - ENSG00000182264	IZUMO1 (2086) - ENSG00000182264
19_13	43822296	50421274	FALSE	19	49246866	48743609	rs838147	chr19:49246866_A_G	Total_FA	A	G	0.5043	0.0356	0.2812	0.5016	0.0218	0.002	25.89	+++	0	0.323	2	0.07015	Total Fatty Acids	mmol/L	Fatty acids		Composite	23442	23742	-0.0158586	0.0191585	0.389546	-0.0142023	0.0161391	0.421518	-0.0219545	0.0020664	25.6398	19:49213853_AT_A||rs10426317||rs10667846||rs11428934||rs11666792||rs11672900||rs11880281||rs11882796||rs1231281||rs12462111||rs12979278||rs1688264||rs1698113||rs1698114||rs1704773||rs202155306||rs2081194||rs2251034||rs2287921||rs2287922||rs2307018||rs2307019||rs2432132||rs2452170||rs2548957||rs2638280||rs2638281||rs2638282||rs281377||rs281379||rs281380||rs281386||rs281392||rs281408||rs28400014||rs28894750||rs3094287||rs33988101||rs35106244||rs35866622||rs368565||rs368654||rs380743||rs381254||rs386243||rs4002471||rs4021||rs414299||rs418464||rs427248||rs439523||rs454715||rs478950||rs479486||rs4801773||rs4801774||rs485073||rs485186||rs492602||rs499765||rs503279||rs504963||rs507711||rs507766||rs516246||rs516316||rs550455||rs55720021||rs569970||rs570794||rs571689||rs57940795||rs584768||rs601338||rs602662||rs603985||rs62132803||rs632111||rs633372||rs637174||rs646327||rs653395||rs660745||rs676388||rs679574||rs681343||rs739320||rs73942308||rs78736419||rs8103121||rs8103840||rs8111874||rs8112983||rs838133||rs838142||rs838144||rs838145||rs838146||rs838147||rs973579||rs9749209	TRUE	intron_variant	MODIFIER	IZUMO1	ENSG00000182264	4.173	0.845491	49232226	rs2287922	missense_variant	MODERATE	ENSG00000105538	RASIP1	25.9	IZUMO1 (2757) - ENSG00000182264	IZUMO1 (2086) - ENSG00000182264
19_13	43822296	50421274	FALSE	19	49246866	48743609	rs838147	chr19:49246866_A_G	Total_FC	A	G	0.5045	0.036	0.2812	0.5016	0.0188	0.002	19.33	+++	0	0.902	2	0.1958	Total Free Cholesterol	mmol/L	Free cholesterol		Composite	23419	23719	-0.0320483	0.0192327	1.01934	-0.00840211	0.0159091	0.223729	-0.0188019	0.00207684	18.8572	19:49213853_AT_A||rs10426317||rs10667846||rs11428934||rs11666792||rs11672900||rs11880281||rs11882796||rs1231281||rs12462111||rs12979278||rs1688264||rs1698113||rs1698114||rs1704773||rs202155306||rs2081194||rs2251034||rs2287921||rs2287922||rs2307018||rs2307019||rs2432132||rs2452170||rs2548957||rs2638280||rs2638281||rs2638282||rs281377||rs281379||rs281380||rs281386||rs281392||rs281408||rs28400014||rs28894750||rs3094287||rs33988101||rs35106244||rs35866622||rs368565||rs368654||rs380743||rs381254||rs386243||rs4002471||rs4021||rs414299||rs418464||rs427248||rs439523||rs454715||rs478950||rs479486||rs4801773||rs4801774||rs485073||rs485186||rs492602||rs499765||rs503279||rs504963||rs507711||rs507766||rs516246||rs516316||rs550455||rs55720021||rs569970||rs570794||rs571689||rs57940795||rs584768||rs601338||rs602662||rs603985||rs62132803||rs632111||rs633372||rs637174||rs646327||rs653395||rs660745||rs676388||rs679574||rs681343||rs739320||rs73942308||rs78736419||rs8103121||rs8103840||rs8111874||rs8112983||rs838133||rs838142||rs838144||rs838145||rs838146||rs838147||rs973579||rs9749209	TRUE	intron_variant	MODIFIER	IZUMO1	ENSG00000182264	4.173	0.845491	49232226	rs2287922	missense_variant	MODERATE	ENSG00000105538	RASIP1	25.9	IZUMO1 (2757) - ENSG00000182264	IZUMO1 (2086) - ENSG00000182264
19_13	43822296	50421274	FALSE	19	49246866	48743609	rs838147	chr19:49246866_A_G	Total_PL	A	G	0.5042	0.0351	0.2812	0.5016	0.0193	0.002	22.01	+++	0	0.687	2	0.1492	Total Phospholipids in Lipoprotein Particles	mmol/L	Phospholipids		Composite	23411	23711	-0.0292033	0.0189274	0.91062	-0.00924621	0.0156529	0.255927	-0.0193503	0.00199292	21.5613	19:49213853_AT_A||rs10426317||rs10667846||rs11428934||rs11666792||rs11672900||rs11880281||rs11882796||rs1231281||rs12462111||rs12979278||rs1688264||rs1698113||rs1698114||rs1704773||rs202155306||rs2081194||rs2251034||rs2287921||rs2287922||rs2307018||rs2307019||rs2432132||rs2452170||rs2548957||rs2638280||rs2638281||rs2638282||rs281377||rs281379||rs281380||rs281386||rs281392||rs281408||rs28400014||rs28894750||rs3094287||rs33988101||rs35106244||rs35866622||rs368565||rs368654||rs380743||rs381254||rs386243||rs4002471||rs4021||rs414299||rs418464||rs427248||rs439523||rs454715||rs478950||rs479486||rs4801773||rs4801774||rs485073||rs485186||rs492602||rs499765||rs503279||rs504963||rs507711||rs507766||rs516246||rs516316||rs550455||rs55720021||rs569970||rs570794||rs571689||rs57940795||rs584768||rs601338||rs602662||rs603985||rs62132803||rs632111||rs633372||rs637174||rs646327||rs653395||rs660745||rs676388||rs679574||rs681343||rs739320||rs73942308||rs78736419||rs8103121||rs8103840||rs8111874||rs8112983||rs838133||rs838142||rs838144||rs838145||rs838146||rs838147||rs973579||rs9749209	TRUE	intron_variant	MODIFIER	IZUMO1	ENSG00000182264	4.173	0.845491	49232226	rs2287922	missense_variant	MODERATE	ENSG00000105538	RASIP1	25.9	IZUMO1 (2757) - ENSG00000182264	IZUMO1 (2086) - ENSG00000182264
19_13	43822296	50421274	FALSE	19	49248052	48744795	rs838146	chr19:49248052_C_T	S_HDL_FC	C	T	0.504	0.0395	0.4983	0.8718	-0.0215	0.002	26.31	---	0	1.115	2	0.242	Free Cholesterol in Small HDL	mmol/L	Lipoprotein subclasses	Small HDL (average diameter 8.7 nm)	Non-derived	23577	23877	-0.00449838	0.0256504	0.0651043	-0.0086888	0.015962	0.231951	-0.0218597	0.00202328	26.4824	19:49213853_AT_A||rs10426317||rs10667846||rs11428934||rs11666792||rs11672900||rs11880281||rs11882796||rs1231281||rs12462111||rs12979278||rs1688264||rs1698113||rs1698114||rs1704773||rs202155306||rs2081194||rs2251034||rs2287921||rs2287922||rs2307018||rs2307019||rs2432132||rs2452170||rs2548957||rs2638280||rs2638281||rs2638282||rs281377||rs281379||rs281380||rs281386||rs281392||rs281408||rs28400014||rs28894750||rs3094287||rs33988101||rs35106244||rs35866622||rs368565||rs368654||rs380743||rs381254||rs386243||rs4002471||rs4021||rs414299||rs418464||rs427248||rs439523||rs454715||rs479486||rs4801773||rs4801774||rs485073||rs485186||rs492602||rs493841||rs499765||rs503279||rs504963||rs507711||rs507766||rs516246||rs516316||rs550455||rs55720021||rs569970||rs570794||rs571689||rs57940795||rs584768||rs601338||rs602662||rs603985||rs62132803||rs632111||rs633372||rs637174||rs646327||rs653395||rs660745||rs676388||rs679574||rs681343||rs7255644||rs739320||rs73942308||rs78736419||rs8103121||rs8103840||rs8111874||rs8112983||rs838133||rs838142||rs838144||rs838145||rs838146||rs838147||rs973579||rs9749209	TRUE	intron_variant	MODIFIER	IZUMO1	ENSG00000182264	3.762	0.845215	49232226	rs2287922	missense_variant	MODERATE	ENSG00000105538	RASIP1	25.9	IZUMO1 (2114) - ENSG00000182264	IZUMO1 (1064) - ENSG00000182264
19_13	43822296	50421274	FALSE	19	49248730	48745473	rs838145	chr19:49248730_A_G	LDL_FC	G	A	0.5459	0.0313	0.5418	0.949	-0.0141	0.0021	10.79	--+	45.7	3.685	2	0.8001	Free Cholesterol in LDL	mmol/L	Free cholesterol		Composite	23421	23721	0.0648722	0.041455	0.929554	-0.0108424	0.0163128	0.295616	-0.0143664	0.00211458	10.9622	19:49213853_AT_A||rs10410524||rs10426317||rs10667846||rs11428934||rs11666792||rs11672900||rs11880281||rs11882796||rs1231281||rs12462111||rs12979278||rs1688264||rs1698113||rs1698114||rs1704773||rs202155306||rs2081194||rs2251034||rs2287921||rs2287922||rs2307018||rs2307019||rs2432132||rs2452170||rs2548957||rs2638280||rs2638281||rs2638282||rs281377||rs281379||rs281380||rs281386||rs281392||rs281408||rs28400014||rs28894750||rs3094287||rs33988101||rs35106244||rs35866622||rs368565||rs368654||rs380743||rs386243||rs4002471||rs4021||rs414299||rs4149455||rs418464||rs427248||rs439523||rs454715||rs479486||rs4801773||rs4801774||rs485073||rs485186||rs492602||rs499765||rs503279||rs504963||rs507711||rs507766||rs516246||rs516316||rs550455||rs55720021||rs569970||rs570794||rs571689||rs57940795||rs584768||rs601338||rs602662||rs603985||rs62132802||rs62132803||rs632111||rs633372||rs637174||rs646327||rs653395||rs660745||rs676388||rs679574||rs681343||rs73061632||rs739320||rs73942308||rs78736419||rs8103121||rs8103840||rs8111874||rs8112983||rs838133||rs838142||rs838144||rs838145||rs838146||rs838147||rs973579||rs9749209	TRUE	intron_variant	MODIFIER	IZUMO1	ENSG00000182264	3.892	0.905638	49232226	rs2287922	missense_variant	MODERATE	ENSG00000105538	RASIP1	25.9	IZUMO1 (1436) - ENSG00000182264	IZUMO1 (386) - ENSG00000182264
19_13	43822296	50421274	FALSE	19	49248730	48745473	rs838145	chr19:49248730_A_G	L_LDL_C	G	A	0.5459	0.0313	0.5418	0.949	-0.0165	0.0021	14.51	--+	50	3.996	2	0.8677	Cholesterol in Large LDL	mmol/L	Lipoprotein subclasses	Large LDL (average diameter 25.5 nm)	Composite	23533	23833	0.0656862	0.0415012	0.945091	-0.0126993	0.0163259	0.359864	-0.0168014	0.00211545	14.7021	19:49213853_AT_A||rs10410524||rs10426317||rs10667846||rs11428934||rs11666792||rs11672900||rs11880281||rs11882796||rs1231281||rs12462111||rs12979278||rs1688264||rs1698113||rs1698114||rs1704773||rs202155306||rs2081194||rs2251034||rs2287921||rs2287922||rs2307018||rs2307019||rs2432132||rs2452170||rs2548957||rs2638280||rs2638281||rs2638282||rs281377||rs281379||rs281380||rs281386||rs281392||rs281408||rs28400014||rs28894750||rs3094287||rs33988101||rs35106244||rs35866622||rs368565||rs368654||rs380743||rs386243||rs4002471||rs4021||rs414299||rs4149455||rs418464||rs427248||rs439523||rs454715||rs479486||rs4801773||rs4801774||rs485073||rs485186||rs492602||rs499765||rs503279||rs504963||rs507711||rs507766||rs516246||rs516316||rs550455||rs55720021||rs569970||rs570794||rs571689||rs57940795||rs584768||rs601338||rs602662||rs603985||rs62132802||rs62132803||rs632111||rs633372||rs637174||rs646327||rs653395||rs660745||rs676388||rs679574||rs681343||rs73061632||rs739320||rs73942308||rs78736419||rs8103121||rs8103840||rs8111874||rs8112983||rs838133||rs838142||rs838144||rs838145||rs838146||rs838147||rs973579||rs9749209	TRUE	intron_variant	MODIFIER	IZUMO1	ENSG00000182264	3.892	0.905638	49232226	rs2287922	missense_variant	MODERATE	ENSG00000105538	RASIP1	25.9	IZUMO1 (1436) - ENSG00000182264	IZUMO1 (386) - ENSG00000182264
19_13	43822296	50421274	FALSE	19	49248730	48745473	rs838145	chr19:49248730_A_G	L_LDL_CE	G	A	0.5459	0.0313	0.5418	0.949	-0.0172	0.0021	15.65	--+	53.1	4.265	2	0.9262	Cholesteryl Esters in Large LDL	mmol/L	Lipoprotein subclasses	Large LDL (average diameter 25.5 nm)	Non-derived	23534	23834	0.06769	0.0415007	0.987677	-0.0132484	0.0163489	0.379096	-0.0175226	0.00211969	15.8605	19:49213853_AT_A||rs10410524||rs10426317||rs10667846||rs11428934||rs11666792||rs11672900||rs11880281||rs11882796||rs1231281||rs12462111||rs12979278||rs1688264||rs1698113||rs1698114||rs1704773||rs202155306||rs2081194||rs2251034||rs2287921||rs2287922||rs2307018||rs2307019||rs2432132||rs2452170||rs2548957||rs2638280||rs2638281||rs2638282||rs281377||rs281379||rs281380||rs281386||rs281392||rs281408||rs28400014||rs28894750||rs3094287||rs33988101||rs35106244||rs35866622||rs368565||rs368654||rs380743||rs386243||rs4002471||rs4021||rs414299||rs4149455||rs418464||rs427248||rs439523||rs454715||rs479486||rs4801773||rs4801774||rs485073||rs485186||rs492602||rs499765||rs503279||rs504963||rs507711||rs507766||rs516246||rs516316||rs550455||rs55720021||rs569970||rs570794||rs571689||rs57940795||rs584768||rs601338||rs602662||rs603985||rs62132802||rs62132803||rs632111||rs633372||rs637174||rs646327||rs653395||rs660745||rs676388||rs679574||rs681343||rs73061632||rs739320||rs73942308||rs78736419||rs8103121||rs8103840||rs8111874||rs8112983||rs838133||rs838142||rs838144||rs838145||rs838146||rs838147||rs973579||rs9749209	TRUE	intron_variant	MODIFIER	IZUMO1	ENSG00000182264	3.892	0.905638	49232226	rs2287922	missense_variant	MODERATE	ENSG00000105538	RASIP1	25.9	IZUMO1 (1436) - ENSG00000182264	IZUMO1 (386) - ENSG00000182264
19_13	43822296	50421274	FALSE	19	49248730	48745473	rs838145	chr19:49248730_A_G	L_LDL_FC	G	A	0.5459	0.0311	0.5418	0.949	-0.0144	0.0021	11.29	--+	36.8	3.162	2	0.6867	Free Cholesterol in Large LDL	mmol/L	Lipoprotein subclasses	Large LDL (average diameter 25.5 nm)	Non-derived	23535	23835	0.0587061	0.0414489	0.805006	-0.0110514	0.0162706	0.303648	-0.0146049	0.00210029	11.449	19:49213853_AT_A||rs10410524||rs10426317||rs10667846||rs11428934||rs11666792||rs11672900||rs11880281||rs11882796||rs1231281||rs12462111||rs12979278||rs1688264||rs1698113||rs1698114||rs1704773||rs202155306||rs2081194||rs2251034||rs2287921||rs2287922||rs2307018||rs2307019||rs2432132||rs2452170||rs2548957||rs2638280||rs2638281||rs2638282||rs281377||rs281379||rs281380||rs281386||rs281392||rs281408||rs28400014||rs28894750||rs3094287||rs33988101||rs35106244||rs35866622||rs368565||rs368654||rs380743||rs386243||rs4002471||rs4021||rs414299||rs4149455||rs418464||rs427248||rs439523||rs454715||rs479486||rs4801773||rs4801774||rs485073||rs485186||rs492602||rs499765||rs503279||rs504963||rs507711||rs507766||rs516246||rs516316||rs550455||rs55720021||rs569970||rs570794||rs571689||rs57940795||rs584768||rs601338||rs602662||rs603985||rs62132802||rs62132803||rs632111||rs633372||rs637174||rs646327||rs653395||rs660745||rs676388||rs679574||rs681343||rs73061632||rs739320||rs73942308||rs78736419||rs8103121||rs8103840||rs8111874||rs8112983||rs838133||rs838142||rs838144||rs838145||rs838146||rs838147||rs973579||rs9749209	TRUE	intron_variant	MODIFIER	IZUMO1	ENSG00000182264	3.892	0.905638	49232226	rs2287922	missense_variant	MODERATE	ENSG00000105538	RASIP1	25.9	IZUMO1 (1436) - ENSG00000182264	IZUMO1 (386) - ENSG00000182264
19_13	43822296	50421274	FALSE	19	49248730	48745473	rs838145	chr19:49248730_A_G	S_LDL_PL	G	A	0.546	0.0315	0.5418	0.949	-0.0144	0.0021	10.94	--+	62.2	5.298	2	1.15	Phospholipids in Small LDL	mmol/L	Lipoprotein subclasses	Small LDL (average diameter 18.7 nm)	Non-derived	23546	23846	0.0800578	0.0413235	1.27816	-0.0105079	0.0163991	0.282595	-0.0146783	0.00213658	11.1925	19:49213853_AT_A||rs10410524||rs10426317||rs10667846||rs11428934||rs11666792||rs11672900||rs11880281||rs11882796||rs1231281||rs12462111||rs12979278||rs1688264||rs1698113||rs1698114||rs1704773||rs202155306||rs2081194||rs2251034||rs2287921||rs2287922||rs2307018||rs2307019||rs2432132||rs2452170||rs2548957||rs2638280||rs2638281||rs2638282||rs281377||rs281379||rs281380||rs281386||rs281392||rs281408||rs28400014||rs28894750||rs3094287||rs33988101||rs35106244||rs35866622||rs368565||rs368654||rs380743||rs386243||rs4002471||rs4021||rs414299||rs4149455||rs418464||rs427248||rs439523||rs454715||rs479486||rs4801773||rs4801774||rs485073||rs485186||rs492602||rs499765||rs503279||rs504963||rs507711||rs507766||rs516246||rs516316||rs550455||rs55720021||rs569970||rs570794||rs571689||rs57940795||rs584768||rs601338||rs602662||rs603985||rs62132802||rs62132803||rs632111||rs633372||rs637174||rs646327||rs653395||rs660745||rs676388||rs679574||rs681343||rs73061632||rs739320||rs73942308||rs78736419||rs8103121||rs8103840||rs8111874||rs8112983||rs838133||rs838142||rs838144||rs838145||rs838146||rs838147||rs973579||rs9749209	TRUE	intron_variant	MODIFIER	IZUMO1	ENSG00000182264	3.892	0.905638	49232226	rs2287922	missense_variant	MODERATE	ENSG00000105538	RASIP1	25.9	IZUMO1 (1436) - ENSG00000182264	IZUMO1 (386) - ENSG00000182264
19_13	43822296	50421274	FALSE	19	49248730	48745473	rs838145	chr19:49248730_A_G	Total_CE	G	A	0.5458	0.0307	0.5418	0.949	-0.0169	0.002	15.9	--+	14	2.326	2	0.5051	Total Esterified Cholesterol	mmol/L	Cholesteryl esters		Composite	23415	23715	0.0425977	0.0412623	0.520134	-0.00915872	0.0161129	0.244311	-0.0171622	0.00205938	16.1058	19:49213853_AT_A||rs10410524||rs10426317||rs10667846||rs11428934||rs11666792||rs11672900||rs11880281||rs11882796||rs1231281||rs12462111||rs12979278||rs1688264||rs1698113||rs1698114||rs1704773||rs202155306||rs2081194||rs2251034||rs2287921||rs2287922||rs2307018||rs2307019||rs2432132||rs2452170||rs2548957||rs2638280||rs2638281||rs2638282||rs281377||rs281379||rs281380||rs281386||rs281392||rs281408||rs28400014||rs28894750||rs3094287||rs33988101||rs35106244||rs35866622||rs368565||rs368654||rs380743||rs386243||rs4002471||rs4021||rs414299||rs4149455||rs418464||rs427248||rs439523||rs454715||rs479486||rs4801773||rs4801774||rs485073||rs485186||rs492602||rs499765||rs503279||rs504963||rs507711||rs507766||rs516246||rs516316||rs550455||rs55720021||rs569970||rs570794||rs571689||rs57940795||rs584768||rs601338||rs602662||rs603985||rs62132802||rs62132803||rs632111||rs633372||rs637174||rs646327||rs653395||rs660745||rs676388||rs679574||rs681343||rs73061632||rs739320||rs73942308||rs78736419||rs8103121||rs8103840||rs8111874||rs8112983||rs838133||rs838142||rs838144||rs838145||rs838146||rs838147||rs973579||rs9749209	TRUE	intron_variant	MODIFIER	IZUMO1	ENSG00000182264	3.892	0.905638	49232226	rs2287922	missense_variant	MODERATE	ENSG00000105538	RASIP1	25.9	IZUMO1 (1436) - ENSG00000182264	IZUMO1 (386) - ENSG00000182264
19_13	43822296	50421274	FALSE	19	49252574	48749317	rs28745910	chr19:49252574_T_TA	ApoB	TA	T	0.5024	0.0325	0.4968	0.702	-0.0183	0.0021	17.53	---	0	0.496	2	0.1076	Apolipoprotein B	g/l	Apolipoproteins		Non-derived	23439	23739	-0.0277709	0.0187287	0.85972	-0.0103791	0.0161783	0.283021	-0.0183369	0.00213456	17.0623	19:49213853_AT_A||rs10426317||rs10667846||rs11428934||rs11666792||rs11672900||rs11880281||rs11882796||rs1231281||rs12462111||rs12979278||rs1688264||rs1698113||rs1698114||rs1704773||rs202155306||rs2081194||rs2251034||rs2287921||rs2287922||rs2307018||rs2307019||rs2432132||rs2452170||rs2548957||rs2638280||rs2638281||rs2638282||rs281377||rs281379||rs281380||rs281386||rs281392||rs281408||rs28400014||rs28894750||rs3094287||rs33988101||rs35106244||rs35866622||rs368565||rs368654||rs380743||rs386243||rs4002471||rs4021||rs414299||rs418464||rs427248||rs439523||rs454715||rs478950||rs479486||rs4801773||rs4801774||rs485073||rs485186||rs492602||rs499765||rs503279||rs504963||rs507711||rs507766||rs516246||rs516316||rs550455||rs55720021||rs569970||rs570794||rs571689||rs57940795||rs584768||rs601338||rs602662||rs603985||rs62132803||rs632111||rs633372||rs637174||rs646327||rs653395||rs660745||rs676388||rs679574||rs681343||rs739320||rs73942308||rs78736419||rs8103121||rs8103840||rs8111874||rs8112983||rs838133||rs838142||rs838144||rs838145||rs838146||rs838147||rs973579||rs9749209	TRUE	3_prime_UTR_variant	MODIFIER	FUT1	ENSG00000174951	0.541	0.830375	49232226	rs2287922	missense_variant	MODERATE	ENSG00000105538	RASIP1	25.9	FUT1 (1306) - ENSG00000174951	IZUMO1 (2408) - ENSG00000182264
19_13	43822296	50421274	FALSE	19	49252574	48749317	rs28745910	chr19:49252574_T_TA	Clinical_LDL_C	TA	T	0.5024	0.0324	0.4968	0.702	-0.0155	0.0021	12.95	---	0	0.707	2	0.1534	Clinical LDL Cholesterol	mmol/L	Cholesterol		Non-derived	23404	23704	-0.0283848	0.01879	0.883118	-0.00766038	0.0161093	0.197628	-0.015519	0.00212509	12.5499	19:49213853_AT_A||rs10426317||rs10667846||rs11428934||rs11666792||rs11672900||rs11880281||rs11882796||rs1231281||rs12462111||rs12979278||rs1688264||rs1698113||rs1698114||rs1704773||rs202155306||rs2081194||rs2251034||rs2287921||rs2287922||rs2307018||rs2307019||rs2432132||rs2452170||rs2548957||rs2638280||rs2638281||rs2638282||rs281377||rs281379||rs281380||rs281386||rs281392||rs281408||rs28400014||rs28894750||rs3094287||rs33988101||rs35106244||rs35866622||rs368565||rs368654||rs380743||rs386243||rs4002471||rs4021||rs414299||rs418464||rs427248||rs439523||rs454715||rs478950||rs479486||rs4801773||rs4801774||rs485073||rs485186||rs492602||rs499765||rs503279||rs504963||rs507711||rs507766||rs516246||rs516316||rs550455||rs55720021||rs569970||rs570794||rs571689||rs57940795||rs584768||rs601338||rs602662||rs603985||rs62132803||rs632111||rs633372||rs637174||rs646327||rs653395||rs660745||rs676388||rs679574||rs681343||rs739320||rs73942308||rs78736419||rs8103121||rs8103840||rs8111874||rs8112983||rs838133||rs838142||rs838144||rs838145||rs838146||rs838147||rs973579||rs9749209	TRUE	3_prime_UTR_variant	MODIFIER	FUT1	ENSG00000174951	0.541	0.830375	49232226	rs2287922	missense_variant	MODERATE	ENSG00000105538	RASIP1	25.9	FUT1 (1306) - ENSG00000174951	IZUMO1 (2408) - ENSG00000182264
19_13	43822296	50421274	FALSE	19	49252574	48749317	rs28745910	chr19:49252574_T_TA	IDL_P	TA	T	0.5024	0.0323	0.4968	0.702	-0.0167	0.0021	15.02	---	0	1.051	2	0.2282	Concentration of IDL Particles	mmol/L	Lipoprotein subclasses	IDL (average diameter 28.6 nm)	Non-derived	23523	23823	-0.0335464	0.0187373	1.13432	-0.00879729	0.0160469	0.233931	-0.0166667	0.00211521	14.4831	19:49213853_AT_A||rs10426317||rs10667846||rs11428934||rs11666792||rs11672900||rs11880281||rs11882796||rs1231281||rs12462111||rs12979278||rs1688264||rs1698113||rs1698114||rs1704773||rs202155306||rs2081194||rs2251034||rs2287921||rs2287922||rs2307018||rs2307019||rs2432132||rs2452170||rs2548957||rs2638280||rs2638281||rs2638282||rs281377||rs281379||rs281380||rs281386||rs281392||rs281408||rs28400014||rs28894750||rs3094287||rs33988101||rs35106244||rs35866622||rs368565||rs368654||rs380743||rs386243||rs4002471||rs4021||rs414299||rs418464||rs427248||rs439523||rs454715||rs478950||rs479486||rs4801773||rs4801774||rs485073||rs485186||rs492602||rs499765||rs503279||rs504963||rs507711||rs507766||rs516246||rs516316||rs550455||rs55720021||rs569970||rs570794||rs571689||rs57940795||rs584768||rs601338||rs602662||rs603985||rs62132803||rs632111||rs633372||rs637174||rs646327||rs653395||rs660745||rs676388||rs679574||rs681343||rs739320||rs73942308||rs78736419||rs8103121||rs8103840||rs8111874||rs8112983||rs838133||rs838142||rs838144||rs838145||rs838146||rs838147||rs973579||rs9749209	TRUE	3_prime_UTR_variant	MODIFIER	FUT1	ENSG00000174951	0.541	0.830375	49232226	rs2287922	missense_variant	MODERATE	ENSG00000105538	RASIP1	25.9	FUT1 (1306) - ENSG00000174951	IZUMO1 (2408) - ENSG00000182264
19_13	43822296	50421274	FALSE	19	49252574	48749317	rs28745910	chr19:49252574_T_TA	IDL_TG	TA	T	0.5018	0.0307	0.4968	0.702	-0.0279	0.002	44.24	--+	38.2	3.238	2	0.7032	Triglycerides in IDL	mmol/L	Lipoprotein subclasses	IDL (average diameter 28.6 nm)	Non-derived	23529	23829	0.00235064	0.0184489	0.0464272	-0.0166331	0.0162907	0.512512	-0.0284376	0.00201007	44.7134	19:49213853_AT_A||rs10426317||rs10667846||rs11428934||rs11666792||rs11672900||rs11880281||rs11882796||rs1231281||rs12462111||rs12979278||rs1688264||rs1698113||rs1698114||rs1704773||rs202155306||rs2081194||rs2251034||rs2287921||rs2287922||rs2307018||rs2307019||rs2432132||rs2452170||rs2548957||rs2638280||rs2638281||rs2638282||rs281377||rs281379||rs281380||rs281386||rs281392||rs281408||rs28400014||rs28894750||rs3094287||rs33988101||rs35106244||rs35866622||rs368565||rs368654||rs380743||rs386243||rs4002471||rs4021||rs414299||rs418464||rs427248||rs439523||rs454715||rs478950||rs479486||rs4801773||rs4801774||rs485073||rs485186||rs492602||rs499765||rs503279||rs504963||rs507711||rs507766||rs516246||rs516316||rs550455||rs55720021||rs569970||rs570794||rs571689||rs57940795||rs584768||rs601338||rs602662||rs603985||rs62132803||rs632111||rs633372||rs637174||rs646327||rs653395||rs660745||rs676388||rs679574||rs681343||rs739320||rs73942308||rs78736419||rs8103121||rs8103840||rs8111874||rs8112983||rs838133||rs838142||rs838144||rs838145||rs838146||rs838147||rs973579||rs9749209	TRUE	3_prime_UTR_variant	MODIFIER	FUT1	ENSG00000174951	0.541	0.830375	49232226	rs2287922	missense_variant	MODERATE	ENSG00000105538	RASIP1	25.9	FUT1 (1306) - ENSG00000174951	IZUMO1 (2408) - ENSG00000182264
19_13	43822296	50421274	FALSE	19	49252574	48749317	rs28745910	chr19:49252574_T_TA	LDL_C	TA	T	0.5024	0.0324	0.4968	0.702	-0.017	0.0021	15.22	---	0	0.429	2	0.09308	LDL Cholesterol	mmol/L	Cholesterol		Composite	23405	23705	-0.024584	0.0187927	0.719384	-0.00866366	0.0161591	0.227783	-0.017005	0.00212786	14.8755	19:49213853_AT_A||rs10426317||rs10667846||rs11428934||rs11666792||rs11672900||rs11880281||rs11882796||rs1231281||rs12462111||rs12979278||rs1688264||rs1698113||rs1698114||rs1704773||rs202155306||rs2081194||rs2251034||rs2287921||rs2287922||rs2307018||rs2307019||rs2432132||rs2452170||rs2548957||rs2638280||rs2638281||rs2638282||rs281377||rs281379||rs281380||rs281386||rs281392||rs281408||rs28400014||rs28894750||rs3094287||rs33988101||rs35106244||rs35866622||rs368565||rs368654||rs380743||rs386243||rs4002471||rs4021||rs414299||rs418464||rs427248||rs439523||rs454715||rs478950||rs479486||rs4801773||rs4801774||rs485073||rs485186||rs492602||rs499765||rs503279||rs504963||rs507711||rs507766||rs516246||rs516316||rs550455||rs55720021||rs569970||rs570794||rs571689||rs57940795||rs584768||rs601338||rs602662||rs603985||rs62132803||rs632111||rs633372||rs637174||rs646327||rs653395||rs660745||rs676388||rs679574||rs681343||rs739320||rs73942308||rs78736419||rs8103121||rs8103840||rs8111874||rs8112983||rs838133||rs838142||rs838144||rs838145||rs838146||rs838147||rs973579||rs9749209	TRUE	3_prime_UTR_variant	MODIFIER	FUT1	ENSG00000174951	0.541	0.830375	49232226	rs2287922	missense_variant	MODERATE	ENSG00000105538	RASIP1	25.9	FUT1 (1306) - ENSG00000174951	IZUMO1 (2408) - ENSG00000182264
19_13	43822296	50421274	FALSE	19	49252574	48749317	rs28745910	chr19:49252574_T_TA	LDL_CE	TA	T	0.5024	0.0324	0.4968	0.702	-0.0179	0.0021	16.87	---	0	0.397	2	0.08613	Cholesteryl Esters in LDL	mmol/L	Cholesteryl esters		Composite	23417	23717	-0.0237836	0.0187836	0.687303	-0.00909004	0.0161856	0.240801	-0.0180047	0.00213105	16.5309	19:49213853_AT_A||rs10426317||rs10667846||rs11428934||rs11666792||rs11672900||rs11880281||rs11882796||rs1231281||rs12462111||rs12979278||rs1688264||rs1698113||rs1698114||rs1704773||rs202155306||rs2081194||rs2251034||rs2287921||rs2287922||rs2307018||rs2307019||rs2432132||rs2452170||rs2548957||rs2638280||rs2638281||rs2638282||rs281377||rs281379||rs281380||rs281386||rs281392||rs281408||rs28400014||rs28894750||rs3094287||rs33988101||rs35106244||rs35866622||rs368565||rs368654||rs380743||rs386243||rs4002471||rs4021||rs414299||rs418464||rs427248||rs439523||rs454715||rs478950||rs479486||rs4801773||rs4801774||rs485073||rs485186||rs492602||rs499765||rs503279||rs504963||rs507711||rs507766||rs516246||rs516316||rs550455||rs55720021||rs569970||rs570794||rs571689||rs57940795||rs584768||rs601338||rs602662||rs603985||rs62132803||rs632111||rs633372||rs637174||rs646327||rs653395||rs660745||rs676388||rs679574||rs681343||rs739320||rs73942308||rs78736419||rs8103121||rs8103840||rs8111874||rs8112983||rs838133||rs838142||rs838144||rs838145||rs838146||rs838147||rs973579||rs9749209	TRUE	3_prime_UTR_variant	MODIFIER	FUT1	ENSG00000174951	0.541	0.830375	49232226	rs2287922	missense_variant	MODERATE	ENSG00000105538	RASIP1	25.9	FUT1 (1306) - ENSG00000174951	IZUMO1 (2408) - ENSG00000182264
19_13	43822296	50421274	FALSE	19	49252574	48749317	rs28745910	chr19:49252574_T_TA	LDL_L	TA	T	0.5024	0.0324	0.4968	0.702	-0.0179	0.0021	16.84	---	0	0.433	2	0.09394	Total Lipids in LDL	mmol/L	Total lipids		Composite	23425	23725	-0.0250931	0.0187934	0.740386	-0.00925894	0.0161779	0.246336	-0.0179609	0.00212997	16.4705	19:49213853_AT_A||rs10426317||rs10667846||rs11428934||rs11666792||rs11672900||rs11880281||rs11882796||rs1231281||rs12462111||rs12979278||rs1688264||rs1698113||rs1698114||rs1704773||rs202155306||rs2081194||rs2251034||rs2287921||rs2287922||rs2307018||rs2307019||rs2432132||rs2452170||rs2548957||rs2638280||rs2638281||rs2638282||rs281377||rs281379||rs281380||rs281386||rs281392||rs281408||rs28400014||rs28894750||rs3094287||rs33988101||rs35106244||rs35866622||rs368565||rs368654||rs380743||rs386243||rs4002471||rs4021||rs414299||rs418464||rs427248||rs439523||rs454715||rs478950||rs479486||rs4801773||rs4801774||rs485073||rs485186||rs492602||rs499765||rs503279||rs504963||rs507711||rs507766||rs516246||rs516316||rs550455||rs55720021||rs569970||rs570794||rs571689||rs57940795||rs584768||rs601338||rs602662||rs603985||rs62132803||rs632111||rs633372||rs637174||rs646327||rs653395||rs660745||rs676388||rs679574||rs681343||rs739320||rs73942308||rs78736419||rs8103121||rs8103840||rs8111874||rs8112983||rs838133||rs838142||rs838144||rs838145||rs838146||rs838147||rs973579||rs9749209	TRUE	3_prime_UTR_variant	MODIFIER	FUT1	ENSG00000174951	0.541	0.830375	49232226	rs2287922	missense_variant	MODERATE	ENSG00000105538	RASIP1	25.9	FUT1 (1306) - ENSG00000174951	IZUMO1 (2408) - ENSG00000182264
19_13	43822296	50421274	FALSE	19	49252574	48749317	rs28745910	chr19:49252574_T_TA	LDL_P	TA	T	0.5025	0.0325	0.4968	0.702	-0.0175	0.0021	16.1	---	0	0.571	2	0.1239	Concentration of LDL Particles	mmol/L	Lipoprotein particle concentrations		Composite	23429	23729	-0.0279495	0.0187136	0.868717	-0.00927016	0.0161822	0.246617	-0.0175362	0.00213519	15.6659	19:49213853_AT_A||rs10426317||rs10667846||rs11428934||rs11666792||rs11672900||rs11880281||rs11882796||rs1231281||rs12462111||rs12979278||rs1688264||rs1698113||rs1698114||rs1704773||rs202155306||rs2081194||rs2251034||rs2287921||rs2287922||rs2307018||rs2307019||rs2432132||rs2452170||rs2548957||rs2638280||rs2638281||rs2638282||rs281377||rs281379||rs281380||rs281386||rs281392||rs281408||rs28400014||rs28894750||rs3094287||rs33988101||rs35106244||rs35866622||rs368565||rs368654||rs380743||rs386243||rs4002471||rs4021||rs414299||rs418464||rs427248||rs439523||rs454715||rs478950||rs479486||rs4801773||rs4801774||rs485073||rs485186||rs492602||rs499765||rs503279||rs504963||rs507711||rs507766||rs516246||rs516316||rs550455||rs55720021||rs569970||rs570794||rs571689||rs57940795||rs584768||rs601338||rs602662||rs603985||rs62132803||rs632111||rs633372||rs637174||rs646327||rs653395||rs660745||rs676388||rs679574||rs681343||rs739320||rs73942308||rs78736419||rs8103121||rs8103840||rs8111874||rs8112983||rs838133||rs838142||rs838144||rs838145||rs838146||rs838147||rs973579||rs9749209	TRUE	3_prime_UTR_variant	MODIFIER	FUT1	ENSG00000174951	0.541	0.830375	49232226	rs2287922	missense_variant	MODERATE	ENSG00000105538	RASIP1	25.9	FUT1 (1306) - ENSG00000174951	IZUMO1 (2408) - ENSG00000182264
19_13	43822296	50421274	FALSE	19	49252574	48749317	rs28745910	chr19:49252574_T_TA	LDL_PL	TA	T	0.5024	0.0324	0.4968	0.702	-0.0166	0.0021	14.63	---	0	0.543	2	0.1179	Phospholipids in LDL	mmol/L	Phospholipids		Composite	23413	23713	-0.026934	0.018782	0.819411	-0.00868185	0.0161582	0.228369	-0.0166435	0.00213176	14.2337	19:49213853_AT_A||rs10426317||rs10667846||rs11428934||rs11666792||rs11672900||rs11880281||rs11882796||rs1231281||rs12462111||rs12979278||rs1688264||rs1698113||rs1698114||rs1704773||rs202155306||rs2081194||rs2251034||rs2287921||rs2287922||rs2307018||rs2307019||rs2432132||rs2452170||rs2548957||rs2638280||rs2638281||rs2638282||rs281377||rs281379||rs281380||rs281386||rs281392||rs281408||rs28400014||rs28894750||rs3094287||rs33988101||rs35106244||rs35866622||rs368565||rs368654||rs380743||rs386243||rs4002471||rs4021||rs414299||rs418464||rs427248||rs439523||rs454715||rs478950||rs479486||rs4801773||rs4801774||rs485073||rs485186||rs492602||rs499765||rs503279||rs504963||rs507711||rs507766||rs516246||rs516316||rs550455||rs55720021||rs569970||rs570794||rs571689||rs57940795||rs584768||rs601338||rs602662||rs603985||rs62132803||rs632111||rs633372||rs637174||rs646327||rs653395||rs660745||rs676388||rs679574||rs681343||rs739320||rs73942308||rs78736419||rs8103121||rs8103840||rs8111874||rs8112983||rs838133||rs838142||rs838144||rs838145||rs838146||rs838147||rs973579||rs9749209	TRUE	3_prime_UTR_variant	MODIFIER	FUT1	ENSG00000174951	0.541	0.830375	49232226	rs2287922	missense_variant	MODERATE	ENSG00000105538	RASIP1	25.9	FUT1 (1306) - ENSG00000174951	IZUMO1 (2408) - ENSG00000182264
19_13	43822296	50421274	FALSE	19	49252574	48749317	rs28745910	chr19:49252574_T_TA	LDL_TG	TA	T	0.5019	0.031	0.4968	0.702	-0.0272	0.002	40.89	--+	48.7	3.902	2	0.8472	Triglycerides in LDL	mmol/L	Triglycerides		Composite	23409	23709	0.00438179	0.0185309	0.0898683	-0.0116224	0.0163531	0.321244	-0.027811	0.00203935	41.6185	19:49213853_AT_A||rs10426317||rs10667846||rs11428934||rs11666792||rs11672900||rs11880281||rs11882796||rs1231281||rs12462111||rs12979278||rs1688264||rs1698113||rs1698114||rs1704773||rs202155306||rs2081194||rs2251034||rs2287921||rs2287922||rs2307018||rs2307019||rs2432132||rs2452170||rs2548957||rs2638280||rs2638281||rs2638282||rs281377||rs281379||rs281380||rs281386||rs281392||rs281408||rs28400014||rs28894750||rs3094287||rs33988101||rs35106244||rs35866622||rs368565||rs368654||rs380743||rs386243||rs4002471||rs4021||rs414299||rs418464||rs427248||rs439523||rs454715||rs478950||rs479486||rs4801773||rs4801774||rs485073||rs485186||rs492602||rs499765||rs503279||rs504963||rs507711||rs507766||rs516246||rs516316||rs550455||rs55720021||rs569970||rs570794||rs571689||rs57940795||rs584768||rs601338||rs602662||rs603985||rs62132803||rs632111||rs633372||rs637174||rs646327||rs653395||rs660745||rs676388||rs679574||rs681343||rs739320||rs73942308||rs78736419||rs8103121||rs8103840||rs8111874||rs8112983||rs838133||rs838142||rs838144||rs838145||rs838146||rs838147||rs973579||rs9749209	TRUE	3_prime_UTR_variant	MODIFIER	FUT1	ENSG00000174951	0.541	0.830375	49232226	rs2287922	missense_variant	MODERATE	ENSG00000105538	RASIP1	25.9	FUT1 (1306) - ENSG00000174951	IZUMO1 (2408) - ENSG00000182264
19_13	43822296	50421274	FALSE	19	49252574	48749317	rs28745910	chr19:49252574_T_TA	L_LDL_TG	TA	T	0.5019	0.0309	0.4968	0.702	-0.0278	0.002	42.74	--+	42.9	3.505	2	0.7611	Triglycerides in Large LDL	mmol/L	Lipoprotein subclasses	Large LDL (average diameter 25.5 nm)	Non-derived	23536	23836	0.0018933	0.0185593	0.0368047	-0.0125146	0.0163421	0.352808	-0.0283426	0.00203482	43.3732	19:49213853_AT_A||rs10426317||rs10667846||rs11428934||rs11666792||rs11672900||rs11880281||rs11882796||rs1231281||rs12462111||rs12979278||rs1688264||rs1698113||rs1698114||rs1704773||rs202155306||rs2081194||rs2251034||rs2287921||rs2287922||rs2307018||rs2307019||rs2432132||rs2452170||rs2548957||rs2638280||rs2638281||rs2638282||rs281377||rs281379||rs281380||rs281386||rs281392||rs281408||rs28400014||rs28894750||rs3094287||rs33988101||rs35106244||rs35866622||rs368565||rs368654||rs380743||rs386243||rs4002471||rs4021||rs414299||rs418464||rs427248||rs439523||rs454715||rs478950||rs479486||rs4801773||rs4801774||rs485073||rs485186||rs492602||rs499765||rs503279||rs504963||rs507711||rs507766||rs516246||rs516316||rs550455||rs55720021||rs569970||rs570794||rs571689||rs57940795||rs584768||rs601338||rs602662||rs603985||rs62132803||rs632111||rs633372||rs637174||rs646327||rs653395||rs660745||rs676388||rs679574||rs681343||rs739320||rs73942308||rs78736419||rs8103121||rs8103840||rs8111874||rs8112983||rs838133||rs838142||rs838144||rs838145||rs838146||rs838147||rs973579||rs9749209	TRUE	3_prime_UTR_variant	MODIFIER	FUT1	ENSG00000174951	0.541	0.830375	49232226	rs2287922	missense_variant	MODERATE	ENSG00000105538	RASIP1	25.9	FUT1 (1306) - ENSG00000174951	IZUMO1 (2408) - ENSG00000182264
19_13	43822296	50421274	FALSE	19	49252574	48749317	rs28745910	chr19:49252574_T_TA	L_VLDL_C	TA	T	0.5022	0.0318	0.4968	0.702	-0.0173	0.002	16.74	---	0	0.748	2	0.1625	Cholesterol in Large VLDL	mmol/L	Lipoprotein subclasses	Large VLDL (average diameter 53.6 nm)	Composite	23498	23798	-0.00252838	0.0182837	0.050603	-0.0128121	0.0161303	0.369544	-0.0175798	0.00206567	16.7613	19:49213853_AT_A||rs10426317||rs10667846||rs11428934||rs11666792||rs11672900||rs11880281||rs11882796||rs1231281||rs12462111||rs12979278||rs1688264||rs1698113||rs1698114||rs1704773||rs202155306||rs2081194||rs2251034||rs2287921||rs2287922||rs2307018||rs2307019||rs2432132||rs2452170||rs2548957||rs2638280||rs2638281||rs2638282||rs281377||rs281379||rs281380||rs281386||rs281392||rs281408||rs28400014||rs28894750||rs3094287||rs33988101||rs35106244||rs35866622||rs368565||rs368654||rs380743||rs386243||rs4002471||rs4021||rs414299||rs418464||rs427248||rs439523||rs454715||rs478950||rs479486||rs4801773||rs4801774||rs485073||rs485186||rs492602||rs499765||rs503279||rs504963||rs507711||rs507766||rs516246||rs516316||rs550455||rs55720021||rs569970||rs570794||rs571689||rs57940795||rs584768||rs601338||rs602662||rs603985||rs62132803||rs632111||rs633372||rs637174||rs646327||rs653395||rs660745||rs676388||rs679574||rs681343||rs739320||rs73942308||rs78736419||rs8103121||rs8103840||rs8111874||rs8112983||rs838133||rs838142||rs838144||rs838145||rs838146||rs838147||rs973579||rs9749209	TRUE	3_prime_UTR_variant	MODIFIER	FUT1	ENSG00000174951	0.541	0.830375	49232226	rs2287922	missense_variant	MODERATE	ENSG00000105538	RASIP1	25.9	FUT1 (1306) - ENSG00000174951	IZUMO1 (2408) - ENSG00000182264
19_13	43822296	50421274	FALSE	19	49252574	48749317	rs28745910	chr19:49252574_T_TA	L_VLDL_CE	TA	T	0.5023	0.0321	0.4968	0.702	-0.0169	0.0021	15.67	---	0	0.394	2	0.08545	Cholesteryl Esters in Large VLDL	mmol/L	Lipoprotein subclasses	Large VLDL (average diameter 53.6 nm)	Non-derived	23499	23799	-0.00686199	0.0183545	0.149655	-0.0123202	0.0161855	0.350135	-0.0171554	0.0020935	15.5997	19:49213853_AT_A||rs10426317||rs10667846||rs11428934||rs11666792||rs11672900||rs11880281||rs11882796||rs1231281||rs12462111||rs12979278||rs1688264||rs1698113||rs1698114||rs1704773||rs202155306||rs2081194||rs2251034||rs2287921||rs2287922||rs2307018||rs2307019||rs2432132||rs2452170||rs2548957||rs2638280||rs2638281||rs2638282||rs281377||rs281379||rs281380||rs281386||rs281392||rs281408||rs28400014||rs28894750||rs3094287||rs33988101||rs35106244||rs35866622||rs368565||rs368654||rs380743||rs386243||rs4002471||rs4021||rs414299||rs418464||rs427248||rs439523||rs454715||rs478950||rs479486||rs4801773||rs4801774||rs485073||rs485186||rs492602||rs499765||rs503279||rs504963||rs507711||rs507766||rs516246||rs516316||rs550455||rs55720021||rs569970||rs570794||rs571689||rs57940795||rs584768||rs601338||rs602662||rs603985||rs62132803||rs632111||rs633372||rs637174||rs646327||rs653395||rs660745||rs676388||rs679574||rs681343||rs739320||rs73942308||rs78736419||rs8103121||rs8103840||rs8111874||rs8112983||rs838133||rs838142||rs838144||rs838145||rs838146||rs838147||rs973579||rs9749209	TRUE	3_prime_UTR_variant	MODIFIER	FUT1	ENSG00000174951	0.541	0.830375	49232226	rs2287922	missense_variant	MODERATE	ENSG00000105538	RASIP1	25.9	FUT1 (1306) - ENSG00000174951	IZUMO1 (2408) - ENSG00000182264
19_13	43822296	50421274	FALSE	19	49252574	48749317	rs28745910	chr19:49252574_T_TA	MUFA	TA	T	0.5021	0.0314	0.4968	0.702	-0.0235	0.002	30	--+	47.1	3.784	2	0.8216	Monounsaturated Fatty Acids	mmol/L	Fatty acids		Non-derived	23447	23747	0.0060922	0.0185959	0.128891	-0.00595112	0.0163709	0.144954	-0.0241615	0.00206911	30.7783	19:49213853_AT_A||rs10426317||rs10667846||rs11428934||rs11666792||rs11672900||rs11880281||rs11882796||rs1231281||rs12462111||rs12979278||rs1688264||rs1698113||rs1698114||rs1704773||rs202155306||rs2081194||rs2251034||rs2287921||rs2287922||rs2307018||rs2307019||rs2432132||rs2452170||rs2548957||rs2638280||rs2638281||rs2638282||rs281377||rs281379||rs281380||rs281386||rs281392||rs281408||rs28400014||rs28894750||rs3094287||rs33988101||rs35106244||rs35866622||rs368565||rs368654||rs380743||rs386243||rs4002471||rs4021||rs414299||rs418464||rs427248||rs439523||rs454715||rs478950||rs479486||rs4801773||rs4801774||rs485073||rs485186||rs492602||rs499765||rs503279||rs504963||rs507711||rs507766||rs516246||rs516316||rs550455||rs55720021||rs569970||rs570794||rs571689||rs57940795||rs584768||rs601338||rs602662||rs603985||rs62132803||rs632111||rs633372||rs637174||rs646327||rs653395||rs660745||rs676388||rs679574||rs681343||rs739320||rs73942308||rs78736419||rs8103121||rs8103840||rs8111874||rs8112983||rs838133||rs838142||rs838144||rs838145||rs838146||rs838147||rs973579||rs9749209	TRUE	3_prime_UTR_variant	MODIFIER	FUT1	ENSG00000174951	0.541	0.830375	49232226	rs2287922	missense_variant	MODERATE	ENSG00000105538	RASIP1	25.9	FUT1 (1306) - ENSG00000174951	IZUMO1 (2408) - ENSG00000182264
19_13	43822296	50421274	FALSE	19	49252574	48749317	rs28745910	chr19:49252574_T_TA	M_LDL_C	TA	T	0.5025	0.0325	0.4968	0.702	-0.0176	0.0021	16.19	---	0	0.407	2	0.08835	Cholesterol in Medium LDL	mmol/L	Lipoprotein subclasses	Medium LDL (average diameter 23 nm)	Composite	23540	23840	-0.0187645	0.0187255	0.499897	-0.00739173	0.0162132	0.188119	-0.0177735	0.00213926	16.0127	19:49213853_AT_A||rs10426317||rs10667846||rs11428934||rs11666792||rs11672900||rs11880281||rs11882796||rs1231281||rs12462111||rs12979278||rs1688264||rs1698113||rs1698114||rs1704773||rs202155306||rs2081194||rs2251034||rs2287921||rs2287922||rs2307018||rs2307019||rs2432132||rs2452170||rs2548957||rs2638280||rs2638281||rs2638282||rs281377||rs281379||rs281380||rs281386||rs281392||rs281408||rs28400014||rs28894750||rs3094287||rs33988101||rs35106244||rs35866622||rs368565||rs368654||rs380743||rs386243||rs4002471||rs4021||rs414299||rs418464||rs427248||rs439523||rs454715||rs478950||rs479486||rs4801773||rs4801774||rs485073||rs485186||rs492602||rs499765||rs503279||rs504963||rs507711||rs507766||rs516246||rs516316||rs550455||rs55720021||rs569970||rs570794||rs571689||rs57940795||rs584768||rs601338||rs602662||rs603985||rs62132803||rs632111||rs633372||rs637174||rs646327||rs653395||rs660745||rs676388||rs679574||rs681343||rs739320||rs73942308||rs78736419||rs8103121||rs8103840||rs8111874||rs8112983||rs838133||rs838142||rs838144||rs838145||rs838146||rs838147||rs973579||rs9749209	TRUE	3_prime_UTR_variant	MODIFIER	FUT1	ENSG00000174951	0.541	0.830375	49232226	rs2287922	missense_variant	MODERATE	ENSG00000105538	RASIP1	25.9	FUT1 (1306) - ENSG00000174951	IZUMO1 (2408) - ENSG00000182264
19_13	43822296	50421274	FALSE	19	49252574	48749317	rs28745910	chr19:49252574_T_TA	M_LDL_CE	TA	T	0.5024	0.0325	0.4968	0.702	-0.0185	0.0021	17.81	---	0	0.434	2	0.09421	Cholesteryl Esters in Medium LDL	mmol/L	Lipoprotein subclasses	Medium LDL (average diameter 23 nm)	Non-derived	23541	23841	-0.0170247	0.0187018	0.440509	-0.00800492	0.0162261	0.206367	-0.0187062	0.00213781	17.6717	19:49213853_AT_A||rs10426317||rs10667846||rs11428934||rs11666792||rs11672900||rs11880281||rs11882796||rs1231281||rs12462111||rs12979278||rs1688264||rs1698113||rs1698114||rs1704773||rs202155306||rs2081194||rs2251034||rs2287921||rs2287922||rs2307018||rs2307019||rs2432132||rs2452170||rs2548957||rs2638280||rs2638281||rs2638282||rs281377||rs281379||rs281380||rs281386||rs281392||rs281408||rs28400014||rs28894750||rs3094287||rs33988101||rs35106244||rs35866622||rs368565||rs368654||rs380743||rs386243||rs4002471||rs4021||rs414299||rs418464||rs427248||rs439523||rs454715||rs478950||rs479486||rs4801773||rs4801774||rs485073||rs485186||rs492602||rs499765||rs503279||rs504963||rs507711||rs507766||rs516246||rs516316||rs550455||rs55720021||rs569970||rs570794||rs571689||rs57940795||rs584768||rs601338||rs602662||rs603985||rs62132803||rs632111||rs633372||rs637174||rs646327||rs653395||rs660745||rs676388||rs679574||rs681343||rs739320||rs73942308||rs78736419||rs8103121||rs8103840||rs8111874||rs8112983||rs838133||rs838142||rs838144||rs838145||rs838146||rs838147||rs973579||rs9749209	TRUE	3_prime_UTR_variant	MODIFIER	FUT1	ENSG00000174951	0.541	0.830375	49232226	rs2287922	missense_variant	MODERATE	ENSG00000105538	RASIP1	25.9	FUT1 (1306) - ENSG00000174951	IZUMO1 (2408) - ENSG00000182264
19_13	43822296	50421274	FALSE	19	49252574	48749317	rs28745910	chr19:49252574_T_TA	M_LDL_FC	TA	T	0.5024	0.0324	0.4968	0.702	-0.0139	0.0021	10.44	---	0	0.457	2	0.09928	Free Cholesterol in Medium LDL	mmol/L	Lipoprotein subclasses	Medium LDL (average diameter 23 nm)	Non-derived	23542	23842	-0.0251126	0.0187581	0.743163	-0.00882397	0.0161446	0.23308	-0.0138304	0.00212948	10.08	19:49213853_AT_A||rs10426317||rs10667846||rs11428934||rs11666792||rs11672900||rs11880281||rs11882796||rs1231281||rs12462111||rs12979278||rs1688264||rs1698113||rs1698114||rs1704773||rs202155306||rs2081194||rs2251034||rs2287921||rs2287922||rs2307018||rs2307019||rs2432132||rs2452170||rs2548957||rs2638280||rs2638281||rs2638282||rs281377||rs281379||rs281380||rs281386||rs281392||rs281408||rs28400014||rs28894750||rs3094287||rs33988101||rs35106244||rs35866622||rs368565||rs368654||rs380743||rs386243||rs4002471||rs4021||rs414299||rs418464||rs427248||rs439523||rs454715||rs478950||rs479486||rs4801773||rs4801774||rs485073||rs485186||rs492602||rs499765||rs503279||rs504963||rs507711||rs507766||rs516246||rs516316||rs550455||rs55720021||rs569970||rs570794||rs571689||rs57940795||rs584768||rs601338||rs602662||rs603985||rs62132803||rs632111||rs633372||rs637174||rs646327||rs653395||rs660745||rs676388||rs679574||rs681343||rs739320||rs73942308||rs78736419||rs8103121||rs8103840||rs8111874||rs8112983||rs838133||rs838142||rs838144||rs838145||rs838146||rs838147||rs973579||rs9749209	TRUE	3_prime_UTR_variant	MODIFIER	FUT1	ENSG00000174951	0.541	0.830375	49232226	rs2287922	missense_variant	MODERATE	ENSG00000105538	RASIP1	25.9	FUT1 (1306) - ENSG00000174951	IZUMO1 (2408) - ENSG00000182264
19_13	43822296	50421274	FALSE	19	49252574	48749317	rs28745910	chr19:49252574_T_TA	M_LDL_L	TA	T	0.5024	0.0325	0.4968	0.702	-0.0182	0.0021	17.27	---	0	0.363	2	0.07886	Total Lipids in Medium LDL	mmol/L	Lipoprotein subclasses	Medium LDL (average diameter 23 nm)	Composite	23538	23838	-0.0203493	0.0187218	0.557414	-0.00866683	0.0162224	0.226823	-0.0183462	0.00213814	17.0246	19:49213853_AT_A||rs10426317||rs10667846||rs11428934||rs11666792||rs11672900||rs11880281||rs11882796||rs1231281||rs12462111||rs12979278||rs1688264||rs1698113||rs1698114||rs1704773||rs202155306||rs2081194||rs2251034||rs2287921||rs2287922||rs2307018||rs2307019||rs2432132||rs2452170||rs2548957||rs2638280||rs2638281||rs2638282||rs281377||rs281379||rs281380||rs281386||rs281392||rs281408||rs28400014||rs28894750||rs3094287||rs33988101||rs35106244||rs35866622||rs368565||rs368654||rs380743||rs386243||rs4002471||rs4021||rs414299||rs418464||rs427248||rs439523||rs454715||rs478950||rs479486||rs4801773||rs4801774||rs485073||rs485186||rs492602||rs499765||rs503279||rs504963||rs507711||rs507766||rs516246||rs516316||rs550455||rs55720021||rs569970||rs570794||rs571689||rs57940795||rs584768||rs601338||rs602662||rs603985||rs62132803||rs632111||rs633372||rs637174||rs646327||rs653395||rs660745||rs676388||rs679574||rs681343||rs739320||rs73942308||rs78736419||rs8103121||rs8103840||rs8111874||rs8112983||rs838133||rs838142||rs838144||rs838145||rs838146||rs838147||rs973579||rs9749209	TRUE	3_prime_UTR_variant	MODIFIER	FUT1	ENSG00000174951	0.541	0.830375	49232226	rs2287922	missense_variant	MODERATE	ENSG00000105538	RASIP1	25.9	FUT1 (1306) - ENSG00000174951	IZUMO1 (2408) - ENSG00000182264
19_13	43822296	50421274	FALSE	19	49252574	48749317	rs28745910	chr19:49252574_T_TA	M_LDL_P	TA	T	0.5025	0.0325	0.4968	0.702	-0.0193	0.0021	19.28	---	0	0.504	2	0.1095	Concentration of Medium LDL Particles	mmol/L	Lipoprotein subclasses	Medium LDL (average diameter 23 nm)	Non-derived	23537	23837	-0.0197404	0.0187474	0.534089	-0.00791812	0.0162199	0.203823	-0.0195324	0.00214372	19.0901	19:49213853_AT_A||rs10426317||rs10667846||rs11428934||rs11666792||rs11672900||rs11880281||rs11882796||rs1231281||rs12462111||rs12979278||rs1688264||rs1698113||rs1698114||rs1704773||rs202155306||rs2081194||rs2251034||rs2287921||rs2287922||rs2307018||rs2307019||rs2432132||rs2452170||rs2548957||rs2638280||rs2638281||rs2638282||rs281377||rs281379||rs281380||rs281386||rs281392||rs281408||rs28400014||rs28894750||rs3094287||rs33988101||rs35106244||rs35866622||rs368565||rs368654||rs380743||rs386243||rs4002471||rs4021||rs414299||rs418464||rs427248||rs439523||rs454715||rs478950||rs479486||rs4801773||rs4801774||rs485073||rs485186||rs492602||rs499765||rs503279||rs504963||rs507711||rs507766||rs516246||rs516316||rs550455||rs55720021||rs569970||rs570794||rs571689||rs57940795||rs584768||rs601338||rs602662||rs603985||rs62132803||rs632111||rs633372||rs637174||rs646327||rs653395||rs660745||rs676388||rs679574||rs681343||rs739320||rs73942308||rs78736419||rs8103121||rs8103840||rs8111874||rs8112983||rs838133||rs838142||rs838144||rs838145||rs838146||rs838147||rs973579||rs9749209	TRUE	3_prime_UTR_variant	MODIFIER	FUT1	ENSG00000174951	0.541	0.830375	49232226	rs2287922	missense_variant	MODERATE	ENSG00000105538	RASIP1	25.9	FUT1 (1306) - ENSG00000174951	IZUMO1 (2408) - ENSG00000182264
19_13	43822296	50421274	FALSE	19	49252574	48749317	rs28745910	chr19:49252574_T_TA	M_LDL_PL	TA	T	0.5025	0.0325	0.4968	0.702	-0.0167	0.0021	14.62	---	0	0.253	2	0.05499	Phospholipids in Medium LDL	mmol/L	Lipoprotein subclasses	Medium LDL (average diameter 23 nm)	Non-derived	23539	23839	-0.0206045	0.0187085	0.567435	-0.00928556	0.0162097	0.246606	-0.0167517	0.00213729	14.3387	19:49213853_AT_A||rs10426317||rs10667846||rs11428934||rs11666792||rs11672900||rs11880281||rs11882796||rs1231281||rs12462111||rs12979278||rs1688264||rs1698113||rs1698114||rs1704773||rs202155306||rs2081194||rs2251034||rs2287921||rs2287922||rs2307018||rs2307019||rs2432132||rs2452170||rs2548957||rs2638280||rs2638281||rs2638282||rs281377||rs281379||rs281380||rs281386||rs281392||rs281408||rs28400014||rs28894750||rs3094287||rs33988101||rs35106244||rs35866622||rs368565||rs368654||rs380743||rs386243||rs4002471||rs4021||rs414299||rs418464||rs427248||rs439523||rs454715||rs478950||rs479486||rs4801773||rs4801774||rs485073||rs485186||rs492602||rs499765||rs503279||rs504963||rs507711||rs507766||rs516246||rs516316||rs550455||rs55720021||rs569970||rs570794||rs571689||rs57940795||rs584768||rs601338||rs602662||rs603985||rs62132803||rs632111||rs633372||rs637174||rs646327||rs653395||rs660745||rs676388||rs679574||rs681343||rs739320||rs73942308||rs78736419||rs8103121||rs8103840||rs8111874||rs8112983||rs838133||rs838142||rs838144||rs838145||rs838146||rs838147||rs973579||rs9749209	TRUE	3_prime_UTR_variant	MODIFIER	FUT1	ENSG00000174951	0.541	0.830375	49232226	rs2287922	missense_variant	MODERATE	ENSG00000105538	RASIP1	25.9	FUT1 (1306) - ENSG00000174951	IZUMO1 (2408) - ENSG00000182264
19_13	43822296	50421274	FALSE	19	49252574	48749317	rs28745910	chr19:49252574_T_TA	M_LDL_TG	TA	T	0.5019	0.031	0.4968	0.702	-0.0263	0.002	38.49	--+	53.9	4.341	2	0.9427	Triglycerides in Medium LDL	mmol/L	Lipoprotein subclasses	Medium LDL (average diameter 23 nm)	Non-derived	23543	23843	0.0070073	0.0185163	0.151747	-0.00997478	0.0163427	0.266297	-0.0269683	0.00203599	39.3213	19:49213853_AT_A||rs10426317||rs10667846||rs11428934||rs11666792||rs11672900||rs11880281||rs11882796||rs1231281||rs12462111||rs12979278||rs1688264||rs1698113||rs1698114||rs1704773||rs202155306||rs2081194||rs2251034||rs2287921||rs2287922||rs2307018||rs2307019||rs2432132||rs2452170||rs2548957||rs2638280||rs2638281||rs2638282||rs281377||rs281379||rs281380||rs281386||rs281392||rs281408||rs28400014||rs28894750||rs3094287||rs33988101||rs35106244||rs35866622||rs368565||rs368654||rs380743||rs386243||rs4002471||rs4021||rs414299||rs418464||rs427248||rs439523||rs454715||rs478950||rs479486||rs4801773||rs4801774||rs485073||rs485186||rs492602||rs499765||rs503279||rs504963||rs507711||rs507766||rs516246||rs516316||rs550455||rs55720021||rs569970||rs570794||rs571689||rs57940795||rs584768||rs601338||rs602662||rs603985||rs62132803||rs632111||rs633372||rs637174||rs646327||rs653395||rs660745||rs676388||rs679574||rs681343||rs739320||rs73942308||rs78736419||rs8103121||rs8103840||rs8111874||rs8112983||rs838133||rs838142||rs838144||rs838145||rs838146||rs838147||rs973579||rs9749209	TRUE	3_prime_UTR_variant	MODIFIER	FUT1	ENSG00000174951	0.541	0.830375	49232226	rs2287922	missense_variant	MODERATE	ENSG00000105538	RASIP1	25.9	FUT1 (1306) - ENSG00000174951	IZUMO1 (2408) - ENSG00000182264
19_13	43822296	50421274	FALSE	19	49252574	48749317	rs28745910	chr19:49252574_T_TA	M_VLDL_FC	TA	T	0.5025	0.0325	0.4968	0.702	-0.0177	0.0021	16.4	---	0	0.288	2	0.06256	Free Cholesterol in Medium VLDL	mmol/L	Lipoprotein subclasses	Medium VLDL (average diameter 44.5 nm)	Non-derived	23507	23807	-0.0212273	0.0186442	0.593647	-0.00958511	0.0162141	0.256165	-0.0177914	0.00213491	16.1055	19:49213853_AT_A||rs10426317||rs10667846||rs11428934||rs11666792||rs11672900||rs11880281||rs11882796||rs1231281||rs12462111||rs12979278||rs1688264||rs1698113||rs1698114||rs1704773||rs202155306||rs2081194||rs2251034||rs2287921||rs2287922||rs2307018||rs2307019||rs2432132||rs2452170||rs2548957||rs2638280||rs2638281||rs2638282||rs281377||rs281379||rs281380||rs281386||rs281392||rs281408||rs28400014||rs28894750||rs3094287||rs33988101||rs35106244||rs35866622||rs368565||rs368654||rs380743||rs386243||rs4002471||rs4021||rs414299||rs418464||rs427248||rs439523||rs454715||rs478950||rs479486||rs4801773||rs4801774||rs485073||rs485186||rs492602||rs499765||rs503279||rs504963||rs507711||rs507766||rs516246||rs516316||rs550455||rs55720021||rs569970||rs570794||rs571689||rs57940795||rs584768||rs601338||rs602662||rs603985||rs62132803||rs632111||rs633372||rs637174||rs646327||rs653395||rs660745||rs676388||rs679574||rs681343||rs739320||rs73942308||rs78736419||rs8103121||rs8103840||rs8111874||rs8112983||rs838133||rs838142||rs838144||rs838145||rs838146||rs838147||rs973579||rs9749209	TRUE	3_prime_UTR_variant	MODIFIER	FUT1	ENSG00000174951	0.541	0.830375	49232226	rs2287922	missense_variant	MODERATE	ENSG00000105538	RASIP1	25.9	FUT1 (1306) - ENSG00000174951	IZUMO1 (2408) - ENSG00000182264
19_13	43822296	50421274	FALSE	19	49252574	48749317	rs28745910	chr19:49252574_T_TA	M_VLDL_L	TA	T	0.5024	0.0322	0.4968	0.702	-0.0179	0.0021	17.14	---	0	0.219	2	0.04756	Total Lipids in Medium VLDL	mmol/L	Lipoprotein subclasses	Medium VLDL (average diameter 44.5 nm)	Composite	23503	23803	-0.0142242	0.0184881	0.354899	-0.0111792	0.0162144	0.309332	-0.0180871	0.0021128	16.9502	19:49213853_AT_A||rs10426317||rs10667846||rs11428934||rs11666792||rs11672900||rs11880281||rs11882796||rs1231281||rs12462111||rs12979278||rs1688264||rs1698113||rs1698114||rs1704773||rs202155306||rs2081194||rs2251034||rs2287921||rs2287922||rs2307018||rs2307019||rs2432132||rs2452170||rs2548957||rs2638280||rs2638281||rs2638282||rs281377||rs281379||rs281380||rs281386||rs281392||rs281408||rs28400014||rs28894750||rs3094287||rs33988101||rs35106244||rs35866622||rs368565||rs368654||rs380743||rs386243||rs4002471||rs4021||rs414299||rs418464||rs427248||rs439523||rs454715||rs478950||rs479486||rs4801773||rs4801774||rs485073||rs485186||rs492602||rs499765||rs503279||rs504963||rs507711||rs507766||rs516246||rs516316||rs550455||rs55720021||rs569970||rs570794||rs571689||rs57940795||rs584768||rs601338||rs602662||rs603985||rs62132803||rs632111||rs633372||rs637174||rs646327||rs653395||rs660745||rs676388||rs679574||rs681343||rs739320||rs73942308||rs78736419||rs8103121||rs8103840||rs8111874||rs8112983||rs838133||rs838142||rs838144||rs838145||rs838146||rs838147||rs973579||rs9749209	TRUE	3_prime_UTR_variant	MODIFIER	FUT1	ENSG00000174951	0.541	0.830375	49232226	rs2287922	missense_variant	MODERATE	ENSG00000105538	RASIP1	25.9	FUT1 (1306) - ENSG00000174951	IZUMO1 (2408) - ENSG00000182264
19_13	43822296	50421274	FALSE	19	49252574	48749317	rs28745910	chr19:49252574_T_TA	M_VLDL_P	TA	T	0.5024	0.0324	0.4968	0.702	-0.0177	0.0021	16.51	---	0	0.23	2	0.05004	Concentration of Medium VLDL Particles	mmol/L	Lipoprotein subclasses	Medium VLDL (average diameter 44.5 nm)	Non-derived	23502	23802	-0.0172796	0.0185736	0.453213	-0.0099837	0.016219	0.269066	-0.0178274	0.00212685	16.284	19:49213853_AT_A||rs10426317||rs10667846||rs11428934||rs11666792||rs11672900||rs11880281||rs11882796||rs1231281||rs12462111||rs12979278||rs1688264||rs1698113||rs1698114||rs1704773||rs202155306||rs2081194||rs2251034||rs2287921||rs2287922||rs2307018||rs2307019||rs2432132||rs2452170||rs2548957||rs2638280||rs2638281||rs2638282||rs281377||rs281379||rs281380||rs281386||rs281392||rs281408||rs28400014||rs28894750||rs3094287||rs33988101||rs35106244||rs35866622||rs368565||rs368654||rs380743||rs386243||rs4002471||rs4021||rs414299||rs418464||rs427248||rs439523||rs454715||rs478950||rs479486||rs4801773||rs4801774||rs485073||rs485186||rs492602||rs499765||rs503279||rs504963||rs507711||rs507766||rs516246||rs516316||rs550455||rs55720021||rs569970||rs570794||rs571689||rs57940795||rs584768||rs601338||rs602662||rs603985||rs62132803||rs632111||rs633372||rs637174||rs646327||rs653395||rs660745||rs676388||rs679574||rs681343||rs739320||rs73942308||rs78736419||rs8103121||rs8103840||rs8111874||rs8112983||rs838133||rs838142||rs838144||rs838145||rs838146||rs838147||rs973579||rs9749209	TRUE	3_prime_UTR_variant	MODIFIER	FUT1	ENSG00000174951	0.541	0.830375	49232226	rs2287922	missense_variant	MODERATE	ENSG00000105538	RASIP1	25.9	FUT1 (1306) - ENSG00000174951	IZUMO1 (2408) - ENSG00000182264
19_13	43822296	50421274	FALSE	19	49252574	48749317	rs28745910	chr19:49252574_T_TA	M_VLDL_PL	TA	T	0.5024	0.0324	0.4968	0.702	-0.0181	0.0021	17.13	---	0	0.247	2	0.05368	Phospholipids in Medium VLDL	mmol/L	Lipoprotein subclasses	Medium VLDL (average diameter 44.5 nm)	Non-derived	23504	23804	-0.0187988	0.0185684	0.506762	-0.0100769	0.0162213	0.272086	-0.0181848	0.00212914	16.8756	19:49213853_AT_A||rs10426317||rs10667846||rs11428934||rs11666792||rs11672900||rs11880281||rs11882796||rs1231281||rs12462111||rs12979278||rs1688264||rs1698113||rs1698114||rs1704773||rs202155306||rs2081194||rs2251034||rs2287921||rs2287922||rs2307018||rs2307019||rs2432132||rs2452170||rs2548957||rs2638280||rs2638281||rs2638282||rs281377||rs281379||rs281380||rs281386||rs281392||rs281408||rs28400014||rs28894750||rs3094287||rs33988101||rs35106244||rs35866622||rs368565||rs368654||rs380743||rs386243||rs4002471||rs4021||rs414299||rs418464||rs427248||rs439523||rs454715||rs478950||rs479486||rs4801773||rs4801774||rs485073||rs485186||rs492602||rs499765||rs503279||rs504963||rs507711||rs507766||rs516246||rs516316||rs550455||rs55720021||rs569970||rs570794||rs571689||rs57940795||rs584768||rs601338||rs602662||rs603985||rs62132803||rs632111||rs633372||rs637174||rs646327||rs653395||rs660745||rs676388||rs679574||rs681343||rs739320||rs73942308||rs78736419||rs8103121||rs8103840||rs8111874||rs8112983||rs838133||rs838142||rs838144||rs838145||rs838146||rs838147||rs973579||rs9749209	TRUE	3_prime_UTR_variant	MODIFIER	FUT1	ENSG00000174951	0.541	0.830375	49232226	rs2287922	missense_variant	MODERATE	ENSG00000105538	RASIP1	25.9	FUT1 (1306) - ENSG00000174951	IZUMO1 (2408) - ENSG00000182264
19_13	43822296	50421274	FALSE	19	49252574	48749317	rs28745910	chr19:49252574_T_TA	Remnant_C	TA	T	0.5024	0.0324	0.4968	0.702	-0.0196	0.0021	20.08	---	0	0.639	2	0.1387	Remnant Cholesterol (Non-HDL, Non-LDL -Cholesterol)	mmol/L	Cholesterol		Composite	23402	23702	-0.0294697	0.0187585	0.934864	-0.00989383	0.0161375	0.267757	-0.0196295	0.00212529	19.5925	19:49213853_AT_A||rs10426317||rs10667846||rs11428934||rs11666792||rs11672900||rs11880281||rs11882796||rs1231281||rs12462111||rs12979278||rs1688264||rs1698113||rs1698114||rs1704773||rs202155306||rs2081194||rs2251034||rs2287921||rs2287922||rs2307018||rs2307019||rs2432132||rs2452170||rs2548957||rs2638280||rs2638281||rs2638282||rs281377||rs281379||rs281380||rs281386||rs281392||rs281408||rs28400014||rs28894750||rs3094287||rs33988101||rs35106244||rs35866622||rs368565||rs368654||rs380743||rs386243||rs4002471||rs4021||rs414299||rs418464||rs427248||rs439523||rs454715||rs478950||rs479486||rs4801773||rs4801774||rs485073||rs485186||rs492602||rs499765||rs503279||rs504963||rs507711||rs507766||rs516246||rs516316||rs550455||rs55720021||rs569970||rs570794||rs571689||rs57940795||rs584768||rs601338||rs602662||rs603985||rs62132803||rs632111||rs633372||rs637174||rs646327||rs653395||rs660745||rs676388||rs679574||rs681343||rs739320||rs73942308||rs78736419||rs8103121||rs8103840||rs8111874||rs8112983||rs838133||rs838142||rs838144||rs838145||rs838146||rs838147||rs973579||rs9749209	TRUE	3_prime_UTR_variant	MODIFIER	FUT1	ENSG00000174951	0.541	0.830375	49232226	rs2287922	missense_variant	MODERATE	ENSG00000105538	RASIP1	25.9	FUT1 (1306) - ENSG00000174951	IZUMO1 (2408) - ENSG00000182264
19_13	43822296	50421274	FALSE	19	49252574	48749317	rs28745910	chr19:49252574_T_TA	SFA	TA	T	0.5022	0.0318	0.4968	0.702	-0.025	0.0021	33.29	---	0	0.939	2	0.204	Saturated Fatty Acids	mmol/L	Fatty acids		Non-derived	23448	23748	-0.0106977	0.0186179	0.247516	-0.0158276	0.0162598	0.481033	-0.0253697	0.00208886	33.216	19:49213853_AT_A||rs10426317||rs10667846||rs11428934||rs11666792||rs11672900||rs11880281||rs11882796||rs1231281||rs12462111||rs12979278||rs1688264||rs1698113||rs1698114||rs1704773||rs202155306||rs2081194||rs2251034||rs2287921||rs2287922||rs2307018||rs2307019||rs2432132||rs2452170||rs2548957||rs2638280||rs2638281||rs2638282||rs281377||rs281379||rs281380||rs281386||rs281392||rs281408||rs28400014||rs28894750||rs3094287||rs33988101||rs35106244||rs35866622||rs368565||rs368654||rs380743||rs386243||rs4002471||rs4021||rs414299||rs418464||rs427248||rs439523||rs454715||rs478950||rs479486||rs4801773||rs4801774||rs485073||rs485186||rs492602||rs499765||rs503279||rs504963||rs507711||rs507766||rs516246||rs516316||rs550455||rs55720021||rs569970||rs570794||rs571689||rs57940795||rs584768||rs601338||rs602662||rs603985||rs62132803||rs632111||rs633372||rs637174||rs646327||rs653395||rs660745||rs676388||rs679574||rs681343||rs739320||rs73942308||rs78736419||rs8103121||rs8103840||rs8111874||rs8112983||rs838133||rs838142||rs838144||rs838145||rs838146||rs838147||rs973579||rs9749209	TRUE	3_prime_UTR_variant	MODIFIER	FUT1	ENSG00000174951	0.541	0.830375	49232226	rs2287922	missense_variant	MODERATE	ENSG00000105538	RASIP1	25.9	FUT1 (1306) - ENSG00000174951	IZUMO1 (2408) - ENSG00000182264
19_13	43822296	50421274	FALSE	19	49252574	48749317	rs28745910	chr19:49252574_T_TA	S_LDL_C	TA	T	0.5025	0.0325	0.4968	0.702	-0.0163	0.0021	13.99	---	0	0.585	2	0.1271	Cholesterol in Small LDL	mmol/L	Lipoprotein subclasses	Small LDL (average diameter 18.7 nm)	Composite	23547	23847	-0.0245431	0.0187119	0.722058	-0.00619132	0.0161787	0.153691	-0.0163636	0.00213826	13.7063	19:49213853_AT_A||rs10426317||rs10667846||rs11428934||rs11666792||rs11672900||rs11880281||rs11882796||rs1231281||rs12462111||rs12979278||rs1688264||rs1698113||rs1698114||rs1704773||rs202155306||rs2081194||rs2251034||rs2287921||rs2287922||rs2307018||rs2307019||rs2432132||rs2452170||rs2548957||rs2638280||rs2638281||rs2638282||rs281377||rs281379||rs281380||rs281386||rs281392||rs281408||rs28400014||rs28894750||rs3094287||rs33988101||rs35106244||rs35866622||rs368565||rs368654||rs380743||rs386243||rs4002471||rs4021||rs414299||rs418464||rs427248||rs439523||rs454715||rs478950||rs479486||rs4801773||rs4801774||rs485073||rs485186||rs492602||rs499765||rs503279||rs504963||rs507711||rs507766||rs516246||rs516316||rs550455||rs55720021||rs569970||rs570794||rs571689||rs57940795||rs584768||rs601338||rs602662||rs603985||rs62132803||rs632111||rs633372||rs637174||rs646327||rs653395||rs660745||rs676388||rs679574||rs681343||rs739320||rs73942308||rs78736419||rs8103121||rs8103840||rs8111874||rs8112983||rs838133||rs838142||rs838144||rs838145||rs838146||rs838147||rs973579||rs9749209	TRUE	3_prime_UTR_variant	MODIFIER	FUT1	ENSG00000174951	0.541	0.830375	49232226	rs2287922	missense_variant	MODERATE	ENSG00000105538	RASIP1	25.9	FUT1 (1306) - ENSG00000174951	IZUMO1 (2408) - ENSG00000182264
19_13	43822296	50421274	FALSE	19	49252574	48749317	rs28745910	chr19:49252574_T_TA	S_LDL_CE	TA	T	0.5025	0.0325	0.4968	0.702	-0.0174	0.0021	15.92	---	0	0.517	2	0.1123	Cholesteryl Esters in Small LDL	mmol/L	Lipoprotein subclasses	Small LDL (average diameter 18.7 nm)	Non-derived	23548	23848	-0.0215853	0.0186906	0.605298	-0.00641154	0.0161878	0.159861	-0.0175721	0.0021367	15.7057	19:49213853_AT_A||rs10426317||rs10667846||rs11428934||rs11666792||rs11672900||rs11880281||rs11882796||rs1231281||rs12462111||rs12979278||rs1688264||rs1698113||rs1698114||rs1704773||rs202155306||rs2081194||rs2251034||rs2287921||rs2287922||rs2307018||rs2307019||rs2432132||rs2452170||rs2548957||rs2638280||rs2638281||rs2638282||rs281377||rs281379||rs281380||rs281386||rs281392||rs281408||rs28400014||rs28894750||rs3094287||rs33988101||rs35106244||rs35866622||rs368565||rs368654||rs380743||rs386243||rs4002471||rs4021||rs414299||rs418464||rs427248||rs439523||rs454715||rs478950||rs479486||rs4801773||rs4801774||rs485073||rs485186||rs492602||rs499765||rs503279||rs504963||rs507711||rs507766||rs516246||rs516316||rs550455||rs55720021||rs569970||rs570794||rs571689||rs57940795||rs584768||rs601338||rs602662||rs603985||rs62132803||rs632111||rs633372||rs637174||rs646327||rs653395||rs660745||rs676388||rs679574||rs681343||rs739320||rs73942308||rs78736419||rs8103121||rs8103840||rs8111874||rs8112983||rs838133||rs838142||rs838144||rs838145||rs838146||rs838147||rs973579||rs9749209	TRUE	3_prime_UTR_variant	MODIFIER	FUT1	ENSG00000174951	0.541	0.830375	49232226	rs2287922	missense_variant	MODERATE	ENSG00000105538	RASIP1	25.9	FUT1 (1306) - ENSG00000174951	IZUMO1 (2408) - ENSG00000182264
19_13	43822296	50421274	FALSE	19	49252574	48749317	rs28745910	chr19:49252574_T_TA	S_LDL_L	TA	T	0.5025	0.0325	0.4968	0.702	-0.0167	0.0021	14.71	---	0	0.588	2	0.1277	Total Lipids in Small LDL	mmol/L	Lipoprotein subclasses	Small LDL (average diameter 18.7 nm)	Composite	23545	23845	-0.0261029	0.0187119	0.787763	-0.00733434	0.0161865	0.186775	-0.0167682	0.00213769	14.3603	19:49213853_AT_A||rs10426317||rs10667846||rs11428934||rs11666792||rs11672900||rs11880281||rs11882796||rs1231281||rs12462111||rs12979278||rs1688264||rs1698113||rs1698114||rs1704773||rs202155306||rs2081194||rs2251034||rs2287921||rs2287922||rs2307018||rs2307019||rs2432132||rs2452170||rs2548957||rs2638280||rs2638281||rs2638282||rs281377||rs281379||rs281380||rs281386||rs281392||rs281408||rs28400014||rs28894750||rs3094287||rs33988101||rs35106244||rs35866622||rs368565||rs368654||rs380743||rs386243||rs4002471||rs4021||rs414299||rs418464||rs427248||rs439523||rs454715||rs478950||rs479486||rs4801773||rs4801774||rs485073||rs485186||rs492602||rs499765||rs503279||rs504963||rs507711||rs507766||rs516246||rs516316||rs550455||rs55720021||rs569970||rs570794||rs571689||rs57940795||rs584768||rs601338||rs602662||rs603985||rs62132803||rs632111||rs633372||rs637174||rs646327||rs653395||rs660745||rs676388||rs679574||rs681343||rs739320||rs73942308||rs78736419||rs8103121||rs8103840||rs8111874||rs8112983||rs838133||rs838142||rs838144||rs838145||rs838146||rs838147||rs973579||rs9749209	TRUE	3_prime_UTR_variant	MODIFIER	FUT1	ENSG00000174951	0.541	0.830375	49232226	rs2287922	missense_variant	MODERATE	ENSG00000105538	RASIP1	25.9	FUT1 (1306) - ENSG00000174951	IZUMO1 (2408) - ENSG00000182264
19_13	43822296	50421274	FALSE	19	49252574	48749317	rs28745910	chr19:49252574_T_TA	S_LDL_P	TA	T	0.5025	0.0325	0.4968	0.702	-0.0189	0.0021	18.6	---	0	0.43	2	0.09347	Concentration of Small LDL Particles	mmol/L	Lipoprotein subclasses	Small LDL (average diameter 18.7 nm)	Non-derived	23544	23844	-0.0233219	0.0187118	0.67238	-0.00905183	0.0162052	0.239237	-0.0190625	0.00214017	18.2805	19:49213853_AT_A||rs10426317||rs10667846||rs11428934||rs11666792||rs11672900||rs11880281||rs11882796||rs1231281||rs12462111||rs12979278||rs1688264||rs1698113||rs1698114||rs1704773||rs202155306||rs2081194||rs2251034||rs2287921||rs2287922||rs2307018||rs2307019||rs2432132||rs2452170||rs2548957||rs2638280||rs2638281||rs2638282||rs281377||rs281379||rs281380||rs281386||rs281392||rs281408||rs28400014||rs28894750||rs3094287||rs33988101||rs35106244||rs35866622||rs368565||rs368654||rs380743||rs386243||rs4002471||rs4021||rs414299||rs418464||rs427248||rs439523||rs454715||rs478950||rs479486||rs4801773||rs4801774||rs485073||rs485186||rs492602||rs499765||rs503279||rs504963||rs507711||rs507766||rs516246||rs516316||rs550455||rs55720021||rs569970||rs570794||rs571689||rs57940795||rs584768||rs601338||rs602662||rs603985||rs62132803||rs632111||rs633372||rs637174||rs646327||rs653395||rs660745||rs676388||rs679574||rs681343||rs739320||rs73942308||rs78736419||rs8103121||rs8103840||rs8111874||rs8112983||rs838133||rs838142||rs838144||rs838145||rs838146||rs838147||rs973579||rs9749209	TRUE	3_prime_UTR_variant	MODIFIER	FUT1	ENSG00000174951	0.541	0.830375	49232226	rs2287922	missense_variant	MODERATE	ENSG00000105538	RASIP1	25.9	FUT1 (1306) - ENSG00000174951	IZUMO1 (2408) - ENSG00000182264
19_13	43822296	50421274	FALSE	19	49252574	48749317	rs28745910	chr19:49252574_T_TA	S_VLDL_C	TA	T	0.5024	0.0324	0.4968	0.702	-0.0197	0.0021	20.2	---	0	0.063	2	0.01366	Cholesterol in Small VLDL	mmol/L	Lipoprotein subclasses	Small VLDL (average diameter 36.8 nm)	Composite	23512	23812	-0.0162507	0.0185136	0.420139	-0.0170133	0.0162267	0.53103	-0.0197656	0.00212816	19.802	19:49213853_AT_A||rs10426317||rs10667846||rs11428934||rs11666792||rs11672900||rs11880281||rs11882796||rs1231281||rs12462111||rs12979278||rs1688264||rs1698113||rs1698114||rs1704773||rs202155306||rs2081194||rs2251034||rs2287921||rs2287922||rs2307018||rs2307019||rs2432132||rs2452170||rs2548957||rs2638280||rs2638281||rs2638282||rs281377||rs281379||rs281380||rs281386||rs281392||rs281408||rs28400014||rs28894750||rs3094287||rs33988101||rs35106244||rs35866622||rs368565||rs368654||rs380743||rs386243||rs4002471||rs4021||rs414299||rs418464||rs427248||rs439523||rs454715||rs478950||rs479486||rs4801773||rs4801774||rs485073||rs485186||rs492602||rs499765||rs503279||rs504963||rs507711||rs507766||rs516246||rs516316||rs550455||rs55720021||rs569970||rs570794||rs571689||rs57940795||rs584768||rs601338||rs602662||rs603985||rs62132803||rs632111||rs633372||rs637174||rs646327||rs653395||rs660745||rs676388||rs679574||rs681343||rs739320||rs73942308||rs78736419||rs8103121||rs8103840||rs8111874||rs8112983||rs838133||rs838142||rs838144||rs838145||rs838146||rs838147||rs973579||rs9749209	TRUE	3_prime_UTR_variant	MODIFIER	FUT1	ENSG00000174951	0.541	0.830375	49232226	rs2287922	missense_variant	MODERATE	ENSG00000105538	RASIP1	25.9	FUT1 (1306) - ENSG00000174951	IZUMO1 (2408) - ENSG00000182264
19_13	43822296	50421274	FALSE	19	49252574	48749317	rs28745910	chr19:49252574_T_TA	S_VLDL_CE	TA	T	0.5024	0.0324	0.4968	0.702	-0.0202	0.0021	21.38	---	0	0.18	2	0.03907	Cholesteryl Esters in Small VLDL	mmol/L	Lipoprotein subclasses	Small VLDL (average diameter 36.8 nm)	Non-derived	23513	23813	-0.0129002	0.0184538	0.314689	-0.0179726	0.0162203	0.572114	-0.0203442	0.00212224	21.0391	19:49213853_AT_A||rs10426317||rs10667846||rs11428934||rs11666792||rs11672900||rs11880281||rs11882796||rs1231281||rs12462111||rs12979278||rs1688264||rs1698113||rs1698114||rs1704773||rs202155306||rs2081194||rs2251034||rs2287921||rs2287922||rs2307018||rs2307019||rs2432132||rs2452170||rs2548957||rs2638280||rs2638281||rs2638282||rs281377||rs281379||rs281380||rs281386||rs281392||rs281408||rs28400014||rs28894750||rs3094287||rs33988101||rs35106244||rs35866622||rs368565||rs368654||rs380743||rs386243||rs4002471||rs4021||rs414299||rs418464||rs427248||rs439523||rs454715||rs478950||rs479486||rs4801773||rs4801774||rs485073||rs485186||rs492602||rs499765||rs503279||rs504963||rs507711||rs507766||rs516246||rs516316||rs550455||rs55720021||rs569970||rs570794||rs571689||rs57940795||rs584768||rs601338||rs602662||rs603985||rs62132803||rs632111||rs633372||rs637174||rs646327||rs653395||rs660745||rs676388||rs679574||rs681343||rs739320||rs73942308||rs78736419||rs8103121||rs8103840||rs8111874||rs8112983||rs838133||rs838142||rs838144||rs838145||rs838146||rs838147||rs973579||rs9749209	TRUE	3_prime_UTR_variant	MODIFIER	FUT1	ENSG00000174951	0.541	0.830375	49232226	rs2287922	missense_variant	MODERATE	ENSG00000105538	RASIP1	25.9	FUT1 (1306) - ENSG00000174951	IZUMO1 (2408) - ENSG00000182264
19_13	43822296	50421274	FALSE	19	49252574	48749317	rs28745910	chr19:49252574_T_TA	S_VLDL_FC	TA	T	0.5024	0.0324	0.4968	0.702	-0.0186	0.0021	18.04	---	0	0.148	2	0.0321	Free Cholesterol in Small VLDL	mmol/L	Lipoprotein subclasses	Small VLDL (average diameter 36.8 nm)	Non-derived	23514	23814	-0.0222179	0.018624	0.632869	-0.0132241	0.0162229	0.381965	-0.0186366	0.0021333	17.6172	19:49213853_AT_A||rs10426317||rs10667846||rs11428934||rs11666792||rs11672900||rs11880281||rs11882796||rs1231281||rs12462111||rs12979278||rs1688264||rs1698113||rs1698114||rs1704773||rs202155306||rs2081194||rs2251034||rs2287921||rs2287922||rs2307018||rs2307019||rs2432132||rs2452170||rs2548957||rs2638280||rs2638281||rs2638282||rs281377||rs281379||rs281380||rs281386||rs281392||rs281408||rs28400014||rs28894750||rs3094287||rs33988101||rs35106244||rs35866622||rs368565||rs368654||rs380743||rs386243||rs4002471||rs4021||rs414299||rs418464||rs427248||rs439523||rs454715||rs478950||rs479486||rs4801773||rs4801774||rs485073||rs485186||rs492602||rs499765||rs503279||rs504963||rs507711||rs507766||rs516246||rs516316||rs550455||rs55720021||rs569970||rs570794||rs571689||rs57940795||rs584768||rs601338||rs602662||rs603985||rs62132803||rs632111||rs633372||rs637174||rs646327||rs653395||rs660745||rs676388||rs679574||rs681343||rs739320||rs73942308||rs78736419||rs8103121||rs8103840||rs8111874||rs8112983||rs838133||rs838142||rs838144||rs838145||rs838146||rs838147||rs973579||rs9749209	TRUE	3_prime_UTR_variant	MODIFIER	FUT1	ENSG00000174951	0.541	0.830375	49232226	rs2287922	missense_variant	MODERATE	ENSG00000105538	RASIP1	25.9	FUT1 (1306) - ENSG00000174951	IZUMO1 (2408) - ENSG00000182264
19_13	43822296	50421274	FALSE	19	49252574	48749317	rs28745910	chr19:49252574_T_TA	S_VLDL_L	TA	T	0.5023	0.0319	0.4968	0.702	-0.0213	0.0021	24.28	---	0	0.644	2	0.1399	Total Lipids in Small VLDL	mmol/L	Lipoprotein subclasses	Small VLDL (average diameter 36.8 nm)	Composite	23510	23810	-0.00704104	0.0184015	0.153668	-0.0183714	0.0163012	0.585453	-0.0215268	0.00209179	24.1119	19:49213853_AT_A||rs10426317||rs10667846||rs11428934||rs11666792||rs11672900||rs11880281||rs11882796||rs1231281||rs12462111||rs12979278||rs1688264||rs1698113||rs1698114||rs1704773||rs202155306||rs2081194||rs2251034||rs2287921||rs2287922||rs2307018||rs2307019||rs2432132||rs2452170||rs2548957||rs2638280||rs2638281||rs2638282||rs281377||rs281379||rs281380||rs281386||rs281392||rs281408||rs28400014||rs28894750||rs3094287||rs33988101||rs35106244||rs35866622||rs368565||rs368654||rs380743||rs386243||rs4002471||rs4021||rs414299||rs418464||rs427248||rs439523||rs454715||rs478950||rs479486||rs4801773||rs4801774||rs485073||rs485186||rs492602||rs499765||rs503279||rs504963||rs507711||rs507766||rs516246||rs516316||rs550455||rs55720021||rs569970||rs570794||rs571689||rs57940795||rs584768||rs601338||rs602662||rs603985||rs62132803||rs632111||rs633372||rs637174||rs646327||rs653395||rs660745||rs676388||rs679574||rs681343||rs739320||rs73942308||rs78736419||rs8103121||rs8103840||rs8111874||rs8112983||rs838133||rs838142||rs838144||rs838145||rs838146||rs838147||rs973579||rs9749209	TRUE	3_prime_UTR_variant	MODIFIER	FUT1	ENSG00000174951	0.541	0.830375	49232226	rs2287922	missense_variant	MODERATE	ENSG00000105538	RASIP1	25.9	FUT1 (1306) - ENSG00000174951	IZUMO1 (2408) - ENSG00000182264
19_13	43822296	50421274	FALSE	19	49252574	48749317	rs28745910	chr19:49252574_T_TA	S_VLDL_P	TA	T	0.5022	0.0318	0.4968	0.702	-0.0212	0.0021	24.29	---	0	0.794	2	0.1725	Concentration of Small VLDL Particles	mmol/L	Lipoprotein subclasses	Small VLDL (average diameter 36.8 nm)	Non-derived	23509	23809	-0.00506689	0.0183742	0.106387	-0.0195047	0.0162798	0.636615	-0.0214326	0.00208149	24.1374	19:49213853_AT_A||rs10426317||rs10667846||rs11428934||rs11666792||rs11672900||rs11880281||rs11882796||rs1231281||rs12462111||rs12979278||rs1688264||rs1698113||rs1698114||rs1704773||rs202155306||rs2081194||rs2251034||rs2287921||rs2287922||rs2307018||rs2307019||rs2432132||rs2452170||rs2548957||rs2638280||rs2638281||rs2638282||rs281377||rs281379||rs281380||rs281386||rs281392||rs281408||rs28400014||rs28894750||rs3094287||rs33988101||rs35106244||rs35866622||rs368565||rs368654||rs380743||rs386243||rs4002471||rs4021||rs414299||rs418464||rs427248||rs439523||rs454715||rs478950||rs479486||rs4801773||rs4801774||rs485073||rs485186||rs492602||rs499765||rs503279||rs504963||rs507711||rs507766||rs516246||rs516316||rs550455||rs55720021||rs569970||rs570794||rs571689||rs57940795||rs584768||rs601338||rs602662||rs603985||rs62132803||rs632111||rs633372||rs637174||rs646327||rs653395||rs660745||rs676388||rs679574||rs681343||rs739320||rs73942308||rs78736419||rs8103121||rs8103840||rs8111874||rs8112983||rs838133||rs838142||rs838144||rs838145||rs838146||rs838147||rs973579||rs9749209	TRUE	3_prime_UTR_variant	MODIFIER	FUT1	ENSG00000174951	0.541	0.830375	49232226	rs2287922	missense_variant	MODERATE	ENSG00000105538	RASIP1	25.9	FUT1 (1306) - ENSG00000174951	IZUMO1 (2408) - ENSG00000182264
19_13	43822296	50421274	FALSE	19	49252574	48749317	rs28745910	chr19:49252574_T_TA	S_VLDL_PL	TA	T	0.5024	0.0323	0.4968	0.702	-0.0197	0.0021	20.33	---	0	0.107	2	0.02327	Phospholipids in Small VLDL	mmol/L	Lipoprotein subclasses	Small VLDL (average diameter 36.8 nm)	Non-derived	23511	23811	-0.0168523	0.0185341	0.439836	-0.0150892	0.0162681	0.451425	-0.0198204	0.00212416	19.979	19:49213853_AT_A||rs10426317||rs10667846||rs11428934||rs11666792||rs11672900||rs11880281||rs11882796||rs1231281||rs12462111||rs12979278||rs1688264||rs1698113||rs1698114||rs1704773||rs202155306||rs2081194||rs2251034||rs2287921||rs2287922||rs2307018||rs2307019||rs2432132||rs2452170||rs2548957||rs2638280||rs2638281||rs2638282||rs281377||rs281379||rs281380||rs281386||rs281392||rs281408||rs28400014||rs28894750||rs3094287||rs33988101||rs35106244||rs35866622||rs368565||rs368654||rs380743||rs386243||rs4002471||rs4021||rs414299||rs418464||rs427248||rs439523||rs454715||rs478950||rs479486||rs4801773||rs4801774||rs485073||rs485186||rs492602||rs499765||rs503279||rs504963||rs507711||rs507766||rs516246||rs516316||rs550455||rs55720021||rs569970||rs570794||rs571689||rs57940795||rs584768||rs601338||rs602662||rs603985||rs62132803||rs632111||rs633372||rs637174||rs646327||rs653395||rs660745||rs676388||rs679574||rs681343||rs739320||rs73942308||rs78736419||rs8103121||rs8103840||rs8111874||rs8112983||rs838133||rs838142||rs838144||rs838145||rs838146||rs838147||rs973579||rs9749209	TRUE	3_prime_UTR_variant	MODIFIER	FUT1	ENSG00000174951	0.541	0.830375	49232226	rs2287922	missense_variant	MODERATE	ENSG00000105538	RASIP1	25.9	FUT1 (1306) - ENSG00000174951	IZUMO1 (2408) - ENSG00000182264
19_13	43822296	50421274	FALSE	19	49252574	48749317	rs28745910	chr19:49252574_T_TA	Total_L	TA	T	0.5023	0.032	0.4968	0.702	-0.0214	0.0021	24.42	---	0	0.357	2	0.07749	Total Lipids in Lipoprotein Particles	mmol/L	Total lipids		Composite	23423	23723	-0.0205611	0.0187374	0.564636	-0.0118834	0.0161318	0.335981	-0.0215735	0.00209639	24.1104	19:49213853_AT_A||rs10426317||rs10667846||rs11428934||rs11666792||rs11672900||rs11880281||rs11882796||rs1231281||rs12462111||rs12979278||rs1688264||rs1698113||rs1698114||rs1704773||rs202155306||rs2081194||rs2251034||rs2287921||rs2287922||rs2307018||rs2307019||rs2432132||rs2452170||rs2548957||rs2638280||rs2638281||rs2638282||rs281377||rs281379||rs281380||rs281386||rs281392||rs281408||rs28400014||rs28894750||rs3094287||rs33988101||rs35106244||rs35866622||rs368565||rs368654||rs380743||rs386243||rs4002471||rs4021||rs414299||rs418464||rs427248||rs439523||rs454715||rs478950||rs479486||rs4801773||rs4801774||rs485073||rs485186||rs492602||rs499765||rs503279||rs504963||rs507711||rs507766||rs516246||rs516316||rs550455||rs55720021||rs569970||rs570794||rs571689||rs57940795||rs584768||rs601338||rs602662||rs603985||rs62132803||rs632111||rs633372||rs637174||rs646327||rs653395||rs660745||rs676388||rs679574||rs681343||rs739320||rs73942308||rs78736419||rs8103121||rs8103840||rs8111874||rs8112983||rs838133||rs838142||rs838144||rs838145||rs838146||rs838147||rs973579||rs9749209	TRUE	3_prime_UTR_variant	MODIFIER	FUT1	ENSG00000174951	0.541	0.830375	49232226	rs2287922	missense_variant	MODERATE	ENSG00000105538	RASIP1	25.9	FUT1 (1306) - ENSG00000174951	IZUMO1 (2408) - ENSG00000182264
19_13	43822296	50421274	FALSE	19	49252574	48749317	rs28745910	chr19:49252574_T_TA	VLDL_C	TA	T	0.5024	0.0324	0.4968	0.702	-0.0196	0.0021	20.03	---	0	0.272	2	0.05904	VLDL Cholesterol	mmol/L	Cholesterol		Composite	23403	23703	-0.0154555	0.0185528	0.392745	-0.0120672	0.016215	0.340317	-0.0197679	0.00212762	19.816	19:49213853_AT_A||rs10426317||rs10667846||rs11428934||rs11666792||rs11672900||rs11880281||rs11882796||rs1231281||rs12462111||rs12979278||rs1688264||rs1698113||rs1698114||rs1704773||rs202155306||rs2081194||rs2251034||rs2287921||rs2287922||rs2307018||rs2307019||rs2432132||rs2452170||rs2548957||rs2638280||rs2638281||rs2638282||rs281377||rs281379||rs281380||rs281386||rs281392||rs281408||rs28400014||rs28894750||rs3094287||rs33988101||rs35106244||rs35866622||rs368565||rs368654||rs380743||rs386243||rs4002471||rs4021||rs414299||rs418464||rs427248||rs439523||rs454715||rs478950||rs479486||rs4801773||rs4801774||rs485073||rs485186||rs492602||rs499765||rs503279||rs504963||rs507711||rs507766||rs516246||rs516316||rs550455||rs55720021||rs569970||rs570794||rs571689||rs57940795||rs584768||rs601338||rs602662||rs603985||rs62132803||rs632111||rs633372||rs637174||rs646327||rs653395||rs660745||rs676388||rs679574||rs681343||rs739320||rs73942308||rs78736419||rs8103121||rs8103840||rs8111874||rs8112983||rs838133||rs838142||rs838144||rs838145||rs838146||rs838147||rs973579||rs9749209	TRUE	3_prime_UTR_variant	MODIFIER	FUT1	ENSG00000174951	0.541	0.830375	49232226	rs2287922	missense_variant	MODERATE	ENSG00000105538	RASIP1	25.9	FUT1 (1306) - ENSG00000174951	IZUMO1 (2408) - ENSG00000182264
19_13	43822296	50421274	FALSE	19	49252574	48749317	rs28745910	chr19:49252574_T_TA	VLDL_CE	TA	T	0.5025	0.0325	0.4968	0.702	-0.0196	0.0021	20.07	---	0	0.193	2	0.04194	Cholesteryl Esters in VLDL	mmol/L	Cholesteryl esters		Composite	23416	23716	-0.0185217	0.0185924	0.495997	-0.0126543	0.0161965	0.361882	-0.0197666	0.00213082	19.7568	19:49213853_AT_A||rs10426317||rs10667846||rs11428934||rs11666792||rs11672900||rs11880281||rs11882796||rs1231281||rs12462111||rs12979278||rs1688264||rs1698113||rs1698114||rs1704773||rs202155306||rs2081194||rs2251034||rs2287921||rs2287922||rs2307018||rs2307019||rs2432132||rs2452170||rs2548957||rs2638280||rs2638281||rs2638282||rs281377||rs281379||rs281380||rs281386||rs281392||rs281408||rs28400014||rs28894750||rs3094287||rs33988101||rs35106244||rs35866622||rs368565||rs368654||rs380743||rs386243||rs4002471||rs4021||rs414299||rs418464||rs427248||rs439523||rs454715||rs478950||rs479486||rs4801773||rs4801774||rs485073||rs485186||rs492602||rs499765||rs503279||rs504963||rs507711||rs507766||rs516246||rs516316||rs550455||rs55720021||rs569970||rs570794||rs571689||rs57940795||rs584768||rs601338||rs602662||rs603985||rs62132803||rs632111||rs633372||rs637174||rs646327||rs653395||rs660745||rs676388||rs679574||rs681343||rs739320||rs73942308||rs78736419||rs8103121||rs8103840||rs8111874||rs8112983||rs838133||rs838142||rs838144||rs838145||rs838146||rs838147||rs973579||rs9749209	TRUE	3_prime_UTR_variant	MODIFIER	FUT1	ENSG00000174951	0.541	0.830375	49232226	rs2287922	missense_variant	MODERATE	ENSG00000105538	RASIP1	25.9	FUT1 (1306) - ENSG00000174951	IZUMO1 (2408) - ENSG00000182264
19_13	43822296	50421274	FALSE	19	49252574	48749317	rs28745910	chr19:49252574_T_TA	VLDL_FC	TA	T	0.5024	0.0322	0.4968	0.702	-0.0193	0.0021	19.73	---	0	0.519	2	0.1128	Free Cholesterol in VLDL	mmol/L	Free cholesterol		Composite	23420	23720	-0.0100028	0.0184943	0.230177	-0.0111637	0.0162223	0.308613	-0.0195599	0.00211285	19.6797	19:49213853_AT_A||rs10426317||rs10667846||rs11428934||rs11666792||rs11672900||rs11880281||rs11882796||rs1231281||rs12462111||rs12979278||rs1688264||rs1698113||rs1698114||rs1704773||rs202155306||rs2081194||rs2251034||rs2287921||rs2287922||rs2307018||rs2307019||rs2432132||rs2452170||rs2548957||rs2638280||rs2638281||rs2638282||rs281377||rs281379||rs281380||rs281386||rs281392||rs281408||rs28400014||rs28894750||rs3094287||rs33988101||rs35106244||rs35866622||rs368565||rs368654||rs380743||rs386243||rs4002471||rs4021||rs414299||rs418464||rs427248||rs439523||rs454715||rs478950||rs479486||rs4801773||rs4801774||rs485073||rs485186||rs492602||rs499765||rs503279||rs504963||rs507711||rs507766||rs516246||rs516316||rs550455||rs55720021||rs569970||rs570794||rs571689||rs57940795||rs584768||rs601338||rs602662||rs603985||rs62132803||rs632111||rs633372||rs637174||rs646327||rs653395||rs660745||rs676388||rs679574||rs681343||rs739320||rs73942308||rs78736419||rs8103121||rs8103840||rs8111874||rs8112983||rs838133||rs838142||rs838144||rs838145||rs838146||rs838147||rs973579||rs9749209	TRUE	3_prime_UTR_variant	MODIFIER	FUT1	ENSG00000174951	0.541	0.830375	49232226	rs2287922	missense_variant	MODERATE	ENSG00000105538	RASIP1	25.9	FUT1 (1306) - ENSG00000174951	IZUMO1 (2408) - ENSG00000182264
19_13	43822296	50421274	FALSE	19	49252574	48749317	rs28745910	chr19:49252574_T_TA	VLDL_P	TA	T	0.5023	0.0321	0.4968	0.702	-0.0212	0.0021	23.54	---	0	0.521	2	0.1131	Concentration of VLDL Particles	mmol/L	Lipoprotein particle concentrations		Composite	23428	23728	-0.00921346	0.018489	0.20883	-0.0162495	0.0162909	0.496832	-0.0213954	0.00211239	23.3843	19:49213853_AT_A||rs10426317||rs10667846||rs11428934||rs11666792||rs11672900||rs11880281||rs11882796||rs1231281||rs12462111||rs12979278||rs1688264||rs1698113||rs1698114||rs1704773||rs202155306||rs2081194||rs2251034||rs2287921||rs2287922||rs2307018||rs2307019||rs2432132||rs2452170||rs2548957||rs2638280||rs2638281||rs2638282||rs281377||rs281379||rs281380||rs281386||rs281392||rs281408||rs28400014||rs28894750||rs3094287||rs33988101||rs35106244||rs35866622||rs368565||rs368654||rs380743||rs386243||rs4002471||rs4021||rs414299||rs418464||rs427248||rs439523||rs454715||rs478950||rs479486||rs4801773||rs4801774||rs485073||rs485186||rs492602||rs499765||rs503279||rs504963||rs507711||rs507766||rs516246||rs516316||rs550455||rs55720021||rs569970||rs570794||rs571689||rs57940795||rs584768||rs601338||rs602662||rs603985||rs62132803||rs632111||rs633372||rs637174||rs646327||rs653395||rs660745||rs676388||rs679574||rs681343||rs739320||rs73942308||rs78736419||rs8103121||rs8103840||rs8111874||rs8112983||rs838133||rs838142||rs838144||rs838145||rs838146||rs838147||rs973579||rs9749209	TRUE	3_prime_UTR_variant	MODIFIER	FUT1	ENSG00000174951	0.541	0.830375	49232226	rs2287922	missense_variant	MODERATE	ENSG00000105538	RASIP1	25.9	FUT1 (1306) - ENSG00000174951	IZUMO1 (2408) - ENSG00000182264
19_13	43822296	50421274	FALSE	19	49252574	48749317	rs28745910	chr19:49252574_T_TA	VLDL_PL	TA	T	0.5023	0.032	0.4968	0.702	-0.0197	0.0021	20.84	---	0	0.63	2	0.1367	Phospholipids in VLDL	mmol/L	Phospholipids		Composite	23412	23712	-0.00829372	0.0184351	0.185225	-0.0119483	0.0162206	0.335963	-0.0199854	0.00209644	20.8159	19:49213853_AT_A||rs10426317||rs10667846||rs11428934||rs11666792||rs11672900||rs11880281||rs11882796||rs1231281||rs12462111||rs12979278||rs1688264||rs1698113||rs1698114||rs1704773||rs202155306||rs2081194||rs2251034||rs2287921||rs2287922||rs2307018||rs2307019||rs2432132||rs2452170||rs2548957||rs2638280||rs2638281||rs2638282||rs281377||rs281379||rs281380||rs281386||rs281392||rs281408||rs28400014||rs28894750||rs3094287||rs33988101||rs35106244||rs35866622||rs368565||rs368654||rs380743||rs386243||rs4002471||rs4021||rs414299||rs418464||rs427248||rs439523||rs454715||rs478950||rs479486||rs4801773||rs4801774||rs485073||rs485186||rs492602||rs499765||rs503279||rs504963||rs507711||rs507766||rs516246||rs516316||rs550455||rs55720021||rs569970||rs570794||rs571689||rs57940795||rs584768||rs601338||rs602662||rs603985||rs62132803||rs632111||rs633372||rs637174||rs646327||rs653395||rs660745||rs676388||rs679574||rs681343||rs739320||rs73942308||rs78736419||rs8103121||rs8103840||rs8111874||rs8112983||rs838133||rs838142||rs838144||rs838145||rs838146||rs838147||rs973579||rs9749209	TRUE	3_prime_UTR_variant	MODIFIER	FUT1	ENSG00000174951	0.541	0.830375	49232226	rs2287922	missense_variant	MODERATE	ENSG00000105538	RASIP1	25.9	FUT1 (1306) - ENSG00000174951	IZUMO1 (2408) - ENSG00000182264
19_13	43822296	50421274	FALSE	19	49252574	48749317	rs28745910	chr19:49252574_T_TA	XL_VLDL_CE	TA	T	0.5023	0.0321	0.4968	0.702	-0.0175	0.0021	16.78	---	0	0.482	2	0.1046	Cholesteryl Esters in Very Large VLDL	mmol/L	Lipoprotein subclasses	Very large VLDL (average diameter 64 nm)	Non-derived	23492	23792	-0.00650601	0.0183188	0.141178	-0.0122309	0.0161363	0.348267	-0.0177555	0.00208847	16.7285	19:49213853_AT_A||rs10426317||rs10667846||rs11428934||rs11666792||rs11672900||rs11880281||rs11882796||rs1231281||rs12462111||rs12979278||rs1688264||rs1698113||rs1698114||rs1704773||rs202155306||rs2081194||rs2251034||rs2287921||rs2287922||rs2307018||rs2307019||rs2432132||rs2452170||rs2548957||rs2638280||rs2638281||rs2638282||rs281377||rs281379||rs281380||rs281386||rs281392||rs281408||rs28400014||rs28894750||rs3094287||rs33988101||rs35106244||rs35866622||rs368565||rs368654||rs380743||rs386243||rs4002471||rs4021||rs414299||rs418464||rs427248||rs439523||rs454715||rs478950||rs479486||rs4801773||rs4801774||rs485073||rs485186||rs492602||rs499765||rs503279||rs504963||rs507711||rs507766||rs516246||rs516316||rs550455||rs55720021||rs569970||rs570794||rs571689||rs57940795||rs584768||rs601338||rs602662||rs603985||rs62132803||rs632111||rs633372||rs637174||rs646327||rs653395||rs660745||rs676388||rs679574||rs681343||rs739320||rs73942308||rs78736419||rs8103121||rs8103840||rs8111874||rs8112983||rs838133||rs838142||rs838144||rs838145||rs838146||rs838147||rs973579||rs9749209	TRUE	3_prime_UTR_variant	MODIFIER	FUT1	ENSG00000174951	0.541	0.830375	49232226	rs2287922	missense_variant	MODERATE	ENSG00000105538	RASIP1	25.9	FUT1 (1306) - ENSG00000174951	IZUMO1 (2408) - ENSG00000182264
19_13	43822296	50421274	FALSE	19	49252574	48749317	rs28745910	chr19:49252574_T_TA	XS_VLDL_FC	TA	T	0.5022	0.0319	0.4968	0.702	-0.0217	0.0021	25.43	---	0	0.211	2	0.04586	Free Cholesterol in Very Small VLDL	mmol/L	Lipoprotein subclasses	Very small VLDL (average diameter 31.3 nm)	Non-derived	23521	23821	-0.0243787	0.0186324	0.719569	-0.0147181	0.0161034	0.442817	-0.0218076	0.00208317	24.9188	19:49213853_AT_A||rs10426317||rs10667846||rs11428934||rs11666792||rs11672900||rs11880281||rs11882796||rs1231281||rs12462111||rs12979278||rs1688264||rs1698113||rs1698114||rs1704773||rs202155306||rs2081194||rs2251034||rs2287921||rs2287922||rs2307018||rs2307019||rs2432132||rs2452170||rs2548957||rs2638280||rs2638281||rs2638282||rs281377||rs281379||rs281380||rs281386||rs281392||rs281408||rs28400014||rs28894750||rs3094287||rs33988101||rs35106244||rs35866622||rs368565||rs368654||rs380743||rs386243||rs4002471||rs4021||rs414299||rs418464||rs427248||rs439523||rs454715||rs478950||rs479486||rs4801773||rs4801774||rs485073||rs485186||rs492602||rs499765||rs503279||rs504963||rs507711||rs507766||rs516246||rs516316||rs550455||rs55720021||rs569970||rs570794||rs571689||rs57940795||rs584768||rs601338||rs602662||rs603985||rs62132803||rs632111||rs633372||rs637174||rs646327||rs653395||rs660745||rs676388||rs679574||rs681343||rs739320||rs73942308||rs78736419||rs8103121||rs8103840||rs8111874||rs8112983||rs838133||rs838142||rs838144||rs838145||rs838146||rs838147||rs973579||rs9749209	TRUE	3_prime_UTR_variant	MODIFIER	FUT1	ENSG00000174951	0.541	0.830375	49232226	rs2287922	missense_variant	MODERATE	ENSG00000105538	RASIP1	25.9	FUT1 (1306) - ENSG00000174951	IZUMO1 (2408) - ENSG00000182264
19_13	43822296	50421274	FALSE	19	49252574	48749317	rs28745910	chr19:49252574_T_TA	XS_VLDL_L	TA	T	0.5022	0.0317	0.4968	0.702	-0.0229	0.002	28.35	---	0	0.114	2	0.02482	Total Lipids in Very Small VLDL	mmol/L	Lipoprotein subclasses	Very small VLDL (average diameter 31.3 nm)	Composite	23517	23817	-0.0227021	0.0185988	0.653196	-0.0174958	0.0161287	0.555916	-0.0229909	0.00207559	27.7888	19:49213853_AT_A||rs10426317||rs10667846||rs11428934||rs11666792||rs11672900||rs11880281||rs11882796||rs1231281||rs12462111||rs12979278||rs1688264||rs1698113||rs1698114||rs1704773||rs202155306||rs2081194||rs2251034||rs2287921||rs2287922||rs2307018||rs2307019||rs2432132||rs2452170||rs2548957||rs2638280||rs2638281||rs2638282||rs281377||rs281379||rs281380||rs281386||rs281392||rs281408||rs28400014||rs28894750||rs3094287||rs33988101||rs35106244||rs35866622||rs368565||rs368654||rs380743||rs386243||rs4002471||rs4021||rs414299||rs418464||rs427248||rs439523||rs454715||rs478950||rs479486||rs4801773||rs4801774||rs485073||rs485186||rs492602||rs499765||rs503279||rs504963||rs507711||rs507766||rs516246||rs516316||rs550455||rs55720021||rs569970||rs570794||rs571689||rs57940795||rs584768||rs601338||rs602662||rs603985||rs62132803||rs632111||rs633372||rs637174||rs646327||rs653395||rs660745||rs676388||rs679574||rs681343||rs739320||rs73942308||rs78736419||rs8103121||rs8103840||rs8111874||rs8112983||rs838133||rs838142||rs838144||rs838145||rs838146||rs838147||rs973579||rs9749209	TRUE	3_prime_UTR_variant	MODIFIER	FUT1	ENSG00000174951	0.541	0.830375	49232226	rs2287922	missense_variant	MODERATE	ENSG00000105538	RASIP1	25.9	FUT1 (1306) - ENSG00000174951	IZUMO1 (2408) - ENSG00000182264
19_13	43822296	50421274	FALSE	19	49252574	48749317	rs28745910	chr19:49252574_T_TA	XS_VLDL_P	TA	T	0.5022	0.0319	0.4968	0.702	-0.0233	0.0021	29.13	---	0	0.084	2	0.01817	Concentration of Very Small VLDL Particles	mmol/L	Lipoprotein subclasses	Very small VLDL (average diameter 31.3 nm)	Non-derived	23516	23816	-0.0238803	0.0186312	0.699112	-0.0187349	0.016121	0.610519	-0.0234132	0.00208665	28.4901	19:49213853_AT_A||rs10426317||rs10667846||rs11428934||rs11666792||rs11672900||rs11880281||rs11882796||rs1231281||rs12462111||rs12979278||rs1688264||rs1698113||rs1698114||rs1704773||rs202155306||rs2081194||rs2251034||rs2287921||rs2287922||rs2307018||rs2307019||rs2432132||rs2452170||rs2548957||rs2638280||rs2638281||rs2638282||rs281377||rs281379||rs281380||rs281386||rs281392||rs281408||rs28400014||rs28894750||rs3094287||rs33988101||rs35106244||rs35866622||rs368565||rs368654||rs380743||rs386243||rs4002471||rs4021||rs414299||rs418464||rs427248||rs439523||rs454715||rs478950||rs479486||rs4801773||rs4801774||rs485073||rs485186||rs492602||rs499765||rs503279||rs504963||rs507711||rs507766||rs516246||rs516316||rs550455||rs55720021||rs569970||rs570794||rs571689||rs57940795||rs584768||rs601338||rs602662||rs603985||rs62132803||rs632111||rs633372||rs637174||rs646327||rs653395||rs660745||rs676388||rs679574||rs681343||rs739320||rs73942308||rs78736419||rs8103121||rs8103840||rs8111874||rs8112983||rs838133||rs838142||rs838144||rs838145||rs838146||rs838147||rs973579||rs9749209	TRUE	3_prime_UTR_variant	MODIFIER	FUT1	ENSG00000174951	0.541	0.830375	49232226	rs2287922	missense_variant	MODERATE	ENSG00000105538	RASIP1	25.9	FUT1 (1306) - ENSG00000174951	IZUMO1 (2408) - ENSG00000182264
19_13	43822296	50421274	FALSE	19	49252574	48749317	rs28745910	chr19:49252574_T_TA	XS_VLDL_PL	TA	T	0.5022	0.0317	0.4968	0.702	-0.0222	0.002	26.78	---	0	0.145	2	0.03148	Phospholipids in Very Small VLDL	mmol/L	Lipoprotein subclasses	Very small VLDL (average diameter 31.3 nm)	Non-derived	23518	23818	-0.0176175	0.018576	0.464801	-0.0176876	0.016168	0.56231	-0.0223674	0.00207558	26.3519	19:49213853_AT_A||rs10426317||rs10667846||rs11428934||rs11666792||rs11672900||rs11880281||rs11882796||rs1231281||rs12462111||rs12979278||rs1688264||rs1698113||rs1698114||rs1704773||rs202155306||rs2081194||rs2251034||rs2287921||rs2287922||rs2307018||rs2307019||rs2432132||rs2452170||rs2548957||rs2638280||rs2638281||rs2638282||rs281377||rs281379||rs281380||rs281386||rs281392||rs281408||rs28400014||rs28894750||rs3094287||rs33988101||rs35106244||rs35866622||rs368565||rs368654||rs380743||rs386243||rs4002471||rs4021||rs414299||rs418464||rs427248||rs439523||rs454715||rs478950||rs479486||rs4801773||rs4801774||rs485073||rs485186||rs492602||rs499765||rs503279||rs504963||rs507711||rs507766||rs516246||rs516316||rs550455||rs55720021||rs569970||rs570794||rs571689||rs57940795||rs584768||rs601338||rs602662||rs603985||rs62132803||rs632111||rs633372||rs637174||rs646327||rs653395||rs660745||rs676388||rs679574||rs681343||rs739320||rs73942308||rs78736419||rs8103121||rs8103840||rs8111874||rs8112983||rs838133||rs838142||rs838144||rs838145||rs838146||rs838147||rs973579||rs9749209	TRUE	3_prime_UTR_variant	MODIFIER	FUT1	ENSG00000174951	0.541	0.830375	49232226	rs2287922	missense_variant	MODERATE	ENSG00000105538	RASIP1	25.9	FUT1 (1306) - ENSG00000174951	IZUMO1 (2408) - ENSG00000182264
19_13	43822296	50421274	FALSE	19	49252574	48749317	rs28745910	chr19:49252574_T_TA	non_HDL_C	TA	T	0.5024	0.0323	0.4968	0.702	-0.0186	0.0021	18.15	---	0	0.791	2	0.1717	Total Cholesterol Minus HDL-C	mmol/L	Cholesterol		Composite	23401	23701	-0.0326568	0.0187987	1.08431	-0.010821	0.0161723	0.298061	-0.0185559	0.00212765	17.5606	19:49213853_AT_A||rs10426317||rs10667846||rs11428934||rs11666792||rs11672900||rs11880281||rs11882796||rs1231281||rs12462111||rs12979278||rs1688264||rs1698113||rs1698114||rs1704773||rs202155306||rs2081194||rs2251034||rs2287921||rs2287922||rs2307018||rs2307019||rs2432132||rs2452170||rs2548957||rs2638280||rs2638281||rs2638282||rs281377||rs281379||rs281380||rs281386||rs281392||rs281408||rs28400014||rs28894750||rs3094287||rs33988101||rs35106244||rs35866622||rs368565||rs368654||rs380743||rs386243||rs4002471||rs4021||rs414299||rs418464||rs427248||rs439523||rs454715||rs478950||rs479486||rs4801773||rs4801774||rs485073||rs485186||rs492602||rs499765||rs503279||rs504963||rs507711||rs507766||rs516246||rs516316||rs550455||rs55720021||rs569970||rs570794||rs571689||rs57940795||rs584768||rs601338||rs602662||rs603985||rs62132803||rs632111||rs633372||rs637174||rs646327||rs653395||rs660745||rs676388||rs679574||rs681343||rs739320||rs73942308||rs78736419||rs8103121||rs8103840||rs8111874||rs8112983||rs838133||rs838142||rs838144||rs838145||rs838146||rs838147||rs973579||rs9749209	TRUE	3_prime_UTR_variant	MODIFIER	FUT1	ENSG00000174951	0.541	0.830375	49232226	rs2287922	missense_variant	MODERATE	ENSG00000105538	RASIP1	25.9	FUT1 (1306) - ENSG00000174951	IZUMO1 (2408) - ENSG00000182264
19_13	43822296	50421274	FALSE	19	49259529	48756272	rs838133	chr19:49259529_A_G	DHA_pct	A	G	0.5531	0.0289	0.2553	0.4515	-0.0241	0.002	31.65	--+	43.3	3.527	2	0.7659	Docosahexaenoic Acid to Total Fatty Acids percentage	%	Fatty acids	Fatty acid ratios	Percentage	23457	23757	-0.00183943	0.0197873	0.0334193	0.00175795	0.0169676	0.0374026	0.0246641	0.00205647	32.4147	19:49213853_AT_A||rs10426317||rs10667846||rs11428934||rs11666792||rs11672900||rs11882796||rs1231281||rs12462111||rs12979278||rs1688264||rs1698113||rs1698114||rs1704773||rs202155306||rs2081194||rs2251034||rs2287921||rs2287922||rs2307018||rs2307019||rs2432132||rs2452170||rs2548957||rs2638280||rs2638281||rs2638282||rs281377||rs281379||rs281380||rs281386||rs281392||rs281408||rs28400014||rs28894750||rs3094287||rs33988101||rs35106244||rs35866622||rs368565||rs368654||rs380743||rs386243||rs4002471||rs4021||rs414299||rs418464||rs427248||rs439523||rs454715||rs479486||rs4801773||rs4801774||rs485073||rs485186||rs492602||rs499765||rs503279||rs504963||rs507711||rs507766||rs516246||rs516316||rs550455||rs55720021||rs56333767||rs569970||rs570794||rs571689||rs584768||rs601338||rs602662||rs603985||rs62132802||rs62132803||rs632111||rs633372||rs637174||rs646327||rs653395||rs660745||rs676388||rs679574||rs681343||rs739320||rs73942308||rs78736419||rs8103840||rs8111874||rs8112983||rs838133||rs838142||rs838144||rs838145||rs838146||rs838147||rs973579||rs9749209	TRUE	synonymous_variant	LOW	FGF21	ENSG00000105550	6.852	0.811288	49261368	rs739320	missense_variant	MODERATE	ENSG00000105550	FGF21	9.975	FGF21 (713) - ENSG00000105550	FGF21 (185) - ENSG00000105550
19_13	43822296	50421274	FALSE	19	49259529	48756272	rs838133	chr19:49259529_A_G	HDL_TG	A	G	0.5527	0.0276	0.2553	0.4515	0.0276	0.002	41.69	++-	62.6	5.344	2	1.16	Triglycerides in HDL	mmol/L	Triglycerides		Composite	23410	23710	0.0191587	0.0204012	0.458817	-0.0246458	0.0178804	0.774459	-0.0281172	0.00204595	42.2501	19:49213853_AT_A||rs10426317||rs10667846||rs11428934||rs11666792||rs11672900||rs11882796||rs1231281||rs12462111||rs12979278||rs1688264||rs1698113||rs1698114||rs1704773||rs202155306||rs2081194||rs2251034||rs2287921||rs2287922||rs2307018||rs2307019||rs2432132||rs2452170||rs2548957||rs2638280||rs2638281||rs2638282||rs281377||rs281379||rs281380||rs281386||rs281392||rs281408||rs28400014||rs28894750||rs3094287||rs33988101||rs35106244||rs35866622||rs368565||rs368654||rs380743||rs386243||rs4002471||rs4021||rs414299||rs418464||rs427248||rs439523||rs454715||rs479486||rs4801773||rs4801774||rs485073||rs485186||rs492602||rs499765||rs503279||rs504963||rs507711||rs507766||rs516246||rs516316||rs550455||rs55720021||rs56333767||rs569970||rs570794||rs571689||rs584768||rs601338||rs602662||rs603985||rs62132802||rs62132803||rs632111||rs633372||rs637174||rs646327||rs653395||rs660745||rs676388||rs679574||rs681343||rs739320||rs73942308||rs78736419||rs8103840||rs8111874||rs8112983||rs838133||rs838142||rs838144||rs838145||rs838146||rs838147||rs973579||rs9749209	TRUE	synonymous_variant	LOW	FGF21	ENSG00000105550	6.852	0.811288	49261368	rs739320	missense_variant	MODERATE	ENSG00000105550	FGF21	9.975	FGF21 (713) - ENSG00000105550	FGF21 (185) - ENSG00000105550
19_13	43822296	50421274	FALSE	19	49259529	48756272	rs838133	chr19:49259529_A_G	L_HDL_TG	A	G	0.5525	0.027	0.2553	0.4515	0.0242	0.0019	35.03	++-	0	1.525	2	0.3311	Triglycerides in Large HDL	mmol/L	Lipoprotein subclasses	Large HDL (average diameter 12.1 nm)	Non-derived	23564	23864	0.000419301	0.0201049	0.00728711	-0.0229322	0.0175042	0.720874	-0.0244792	0.00196233	34.9881	19:49213853_AT_A||rs10426317||rs10667846||rs11428934||rs11666792||rs11672900||rs11882796||rs1231281||rs12462111||rs12979278||rs1688264||rs1698113||rs1698114||rs1704773||rs202155306||rs2081194||rs2251034||rs2287921||rs2287922||rs2307018||rs2307019||rs2432132||rs2452170||rs2548957||rs2638280||rs2638281||rs2638282||rs281377||rs281379||rs281380||rs281386||rs281392||rs281408||rs28400014||rs28894750||rs3094287||rs33988101||rs35106244||rs35866622||rs368565||rs368654||rs380743||rs386243||rs4002471||rs4021||rs414299||rs418464||rs427248||rs439523||rs454715||rs479486||rs4801773||rs4801774||rs485073||rs485186||rs492602||rs499765||rs503279||rs504963||rs507711||rs507766||rs516246||rs516316||rs550455||rs55720021||rs56333767||rs569970||rs570794||rs571689||rs584768||rs601338||rs602662||rs603985||rs62132802||rs62132803||rs632111||rs633372||rs637174||rs646327||rs653395||rs660745||rs676388||rs679574||rs681343||rs739320||rs73942308||rs78736419||rs8103840||rs8111874||rs8112983||rs838133||rs838142||rs838144||rs838145||rs838146||rs838147||rs973579||rs9749209	TRUE	synonymous_variant	LOW	FGF21	ENSG00000105550	6.852	0.811288	49261368	rs739320	missense_variant	MODERATE	ENSG00000105550	FGF21	9.975	FGF21 (713) - ENSG00000105550	FGF21 (185) - ENSG00000105550
19_13	43822296	50421274	FALSE	19	49259529	48756272	rs838133	chr19:49259529_A_G	L_HDL_TG_pct	A	G	0.5525	0.027	0.2553	0.4515	0.0213	0.0019	27.66	++-	42.4	3.472	2	0.7539	Triglycerides to Total Lipids in Large HDL percentage	%	Relative lipoprotein lipid concentrations	Large HDL ratios	Percentage	23638	23938	0.0153863	0.0199582	0.355808	-0.0261	0.0173235	0.879729	-0.0215514	0.00194546	27.7938	19:49213853_AT_A||rs10426317||rs10667846||rs11428934||rs11666792||rs11672900||rs11882796||rs1231281||rs12462111||rs12979278||rs1688264||rs1698113||rs1698114||rs1704773||rs202155306||rs2081194||rs2251034||rs2287921||rs2287922||rs2307018||rs2307019||rs2432132||rs2452170||rs2548957||rs2638280||rs2638281||rs2638282||rs281377||rs281379||rs281380||rs281386||rs281392||rs281408||rs28400014||rs28894750||rs3094287||rs33988101||rs35106244||rs35866622||rs368565||rs368654||rs380743||rs386243||rs4002471||rs4021||rs414299||rs418464||rs427248||rs439523||rs454715||rs479486||rs4801773||rs4801774||rs485073||rs485186||rs492602||rs499765||rs503279||rs504963||rs507711||rs507766||rs516246||rs516316||rs550455||rs55720021||rs56333767||rs569970||rs570794||rs571689||rs584768||rs601338||rs602662||rs603985||rs62132802||rs62132803||rs632111||rs633372||rs637174||rs646327||rs653395||rs660745||rs676388||rs679574||rs681343||rs739320||rs73942308||rs78736419||rs8103840||rs8111874||rs8112983||rs838133||rs838142||rs838144||rs838145||rs838146||rs838147||rs973579||rs9749209	TRUE	synonymous_variant	LOW	FGF21	ENSG00000105550	6.852	0.811288	49261368	rs739320	missense_variant	MODERATE	ENSG00000105550	FGF21	9.975	FGF21 (713) - ENSG00000105550	FGF21 (185) - ENSG00000105550
19_13	43822296	50421274	FALSE	19	49259529	48756272	rs838133	chr19:49259529_A_G	L_VLDL_FC	A	G	0.553	0.0284	0.2553	0.4515	0.0185	0.0021	18.53	++-	62.5	5.327	2	1.157	Free Cholesterol in Large VLDL	mmol/L	Lipoprotein subclasses	Large VLDL (average diameter 53.6 nm)	Non-derived	23500	23800	0.0276797	0.020171	0.769589	-0.0225191	0.0176726	0.693404	-0.0188883	0.00208237	18.9268	19:49213853_AT_A||rs10426317||rs10667846||rs11428934||rs11666792||rs11672900||rs11882796||rs1231281||rs12462111||rs12979278||rs1688264||rs1698113||rs1698114||rs1704773||rs202155306||rs2081194||rs2251034||rs2287921||rs2287922||rs2307018||rs2307019||rs2432132||rs2452170||rs2548957||rs2638280||rs2638281||rs2638282||rs281377||rs281379||rs281380||rs281386||rs281392||rs281408||rs28400014||rs28894750||rs3094287||rs33988101||rs35106244||rs35866622||rs368565||rs368654||rs380743||rs386243||rs4002471||rs4021||rs414299||rs418464||rs427248||rs439523||rs454715||rs479486||rs4801773||rs4801774||rs485073||rs485186||rs492602||rs499765||rs503279||rs504963||rs507711||rs507766||rs516246||rs516316||rs550455||rs55720021||rs56333767||rs569970||rs570794||rs571689||rs584768||rs601338||rs602662||rs603985||rs62132802||rs62132803||rs632111||rs633372||rs637174||rs646327||rs653395||rs660745||rs676388||rs679574||rs681343||rs739320||rs73942308||rs78736419||rs8103840||rs8111874||rs8112983||rs838133||rs838142||rs838144||rs838145||rs838146||rs838147||rs973579||rs9749209	TRUE	synonymous_variant	LOW	FGF21	ENSG00000105550	6.852	0.811288	49261368	rs739320	missense_variant	MODERATE	ENSG00000105550	FGF21	9.975	FGF21 (713) - ENSG00000105550	FGF21 (185) - ENSG00000105550
19_13	43822296	50421274	FALSE	19	49259529	48756272	rs838133	chr19:49259529_A_G	L_VLDL_L	A	G	0.5529	0.0283	0.2553	0.4515	0.0181	0.0021	18	++-	65.7	5.83	2	1.266	Total Lipids in Large VLDL	mmol/L	Lipoprotein subclasses	Large VLDL (average diameter 53.6 nm)	Composite	23496	23796	0.0302244	0.020168	0.872996	-0.0212806	0.0176714	0.641118	-0.0185947	0.00207658	18.4669	19:49213853_AT_A||rs10426317||rs10667846||rs11428934||rs11666792||rs11672900||rs11882796||rs1231281||rs12462111||rs12979278||rs1688264||rs1698113||rs1698114||rs1704773||rs202155306||rs2081194||rs2251034||rs2287921||rs2287922||rs2307018||rs2307019||rs2432132||rs2452170||rs2548957||rs2638280||rs2638281||rs2638282||rs281377||rs281379||rs281380||rs281386||rs281392||rs281408||rs28400014||rs28894750||rs3094287||rs33988101||rs35106244||rs35866622||rs368565||rs368654||rs380743||rs386243||rs4002471||rs4021||rs414299||rs418464||rs427248||rs439523||rs454715||rs479486||rs4801773||rs4801774||rs485073||rs485186||rs492602||rs499765||rs503279||rs504963||rs507711||rs507766||rs516246||rs516316||rs550455||rs55720021||rs56333767||rs569970||rs570794||rs571689||rs584768||rs601338||rs602662||rs603985||rs62132802||rs62132803||rs632111||rs633372||rs637174||rs646327||rs653395||rs660745||rs676388||rs679574||rs681343||rs739320||rs73942308||rs78736419||rs8103840||rs8111874||rs8112983||rs838133||rs838142||rs838144||rs838145||rs838146||rs838147||rs973579||rs9749209	TRUE	synonymous_variant	LOW	FGF21	ENSG00000105550	6.852	0.811288	49261368	rs739320	missense_variant	MODERATE	ENSG00000105550	FGF21	9.975	FGF21 (713) - ENSG00000105550	FGF21 (185) - ENSG00000105550
19_13	43822296	50421274	FALSE	19	49259529	48756272	rs838133	chr19:49259529_A_G	L_VLDL_P	A	G	0.5529	0.0283	0.2553	0.4515	0.019	0.002	19.77	++-	68	6.252	2	1.358	Concentration of Large VLDL Particles	mmol/L	Lipoprotein subclasses	Large VLDL (average diameter 53.6 nm)	Non-derived	23495	23795	0.0309988	0.0201915	0.904045	-0.023551	0.0176926	0.737196	-0.019485	0.00207433	20.2359	19:49213853_AT_A||rs10426317||rs10667846||rs11428934||rs11666792||rs11672900||rs11882796||rs1231281||rs12462111||rs12979278||rs1688264||rs1698113||rs1698114||rs1704773||rs202155306||rs2081194||rs2251034||rs2287921||rs2287922||rs2307018||rs2307019||rs2432132||rs2452170||rs2548957||rs2638280||rs2638281||rs2638282||rs281377||rs281379||rs281380||rs281386||rs281392||rs281408||rs28400014||rs28894750||rs3094287||rs33988101||rs35106244||rs35866622||rs368565||rs368654||rs380743||rs386243||rs4002471||rs4021||rs414299||rs418464||rs427248||rs439523||rs454715||rs479486||rs4801773||rs4801774||rs485073||rs485186||rs492602||rs499765||rs503279||rs504963||rs507711||rs507766||rs516246||rs516316||rs550455||rs55720021||rs56333767||rs569970||rs570794||rs571689||rs584768||rs601338||rs602662||rs603985||rs62132802||rs62132803||rs632111||rs633372||rs637174||rs646327||rs653395||rs660745||rs676388||rs679574||rs681343||rs739320||rs73942308||rs78736419||rs8103840||rs8111874||rs8112983||rs838133||rs838142||rs838144||rs838145||rs838146||rs838147||rs973579||rs9749209	TRUE	synonymous_variant	LOW	FGF21	ENSG00000105550	6.852	0.811288	49261368	rs739320	missense_variant	MODERATE	ENSG00000105550	FGF21	9.975	FGF21 (713) - ENSG00000105550	FGF21 (185) - ENSG00000105550
19_13	43822296	50421274	FALSE	19	49259529	48756272	rs838133	chr19:49259529_A_G	L_VLDL_PL	A	G	0.5529	0.0282	0.2553	0.4515	0.0192	0.002	20.23	++-	64.8	5.689	2	1.235	Phospholipids in Large VLDL	mmol/L	Lipoprotein subclasses	Large VLDL (average diameter 53.6 nm)	Non-derived	23497	23797	0.0283995	0.0200749	0.803647	-0.0215588	0.0176567	0.653474	-0.0196561	0.00206708	20.7159	19:49213853_AT_A||rs10426317||rs10667846||rs11428934||rs11666792||rs11672900||rs11882796||rs1231281||rs12462111||rs12979278||rs1688264||rs1698113||rs1698114||rs1704773||rs202155306||rs2081194||rs2251034||rs2287921||rs2287922||rs2307018||rs2307019||rs2432132||rs2452170||rs2548957||rs2638280||rs2638281||rs2638282||rs281377||rs281379||rs281380||rs281386||rs281392||rs281408||rs28400014||rs28894750||rs3094287||rs33988101||rs35106244||rs35866622||rs368565||rs368654||rs380743||rs386243||rs4002471||rs4021||rs414299||rs418464||rs427248||rs439523||rs454715||rs479486||rs4801773||rs4801774||rs485073||rs485186||rs492602||rs499765||rs503279||rs504963||rs507711||rs507766||rs516246||rs516316||rs550455||rs55720021||rs56333767||rs569970||rs570794||rs571689||rs584768||rs601338||rs602662||rs603985||rs62132802||rs62132803||rs632111||rs633372||rs637174||rs646327||rs653395||rs660745||rs676388||rs679574||rs681343||rs739320||rs73942308||rs78736419||rs8103840||rs8111874||rs8112983||rs838133||rs838142||rs838144||rs838145||rs838146||rs838147||rs973579||rs9749209	TRUE	synonymous_variant	LOW	FGF21	ENSG00000105550	6.852	0.811288	49261368	rs739320	missense_variant	MODERATE	ENSG00000105550	FGF21	9.975	FGF21 (713) - ENSG00000105550	FGF21 (185) - ENSG00000105550
19_13	43822296	50421274	FALSE	19	49259529	48756272	rs838133	chr19:49259529_A_G	L_VLDL_PL_pct	A	G	0.5528	0.0277	0.2553	0.4515	0.0202	0.002	22.87	++-	58.4	4.807	2	1.044	Phospholipids to Total Lipids in Large VLDL percentage	%	Relative lipoprotein lipid concentrations	Large VLDL ratios	Percentage	23589	23889	0.0228669	0.0201447	0.591217	-0.0130662	0.0178548	0.333213	-0.0207676	0.00204398	23.5257	19:49213853_AT_A||rs10426317||rs10667846||rs11428934||rs11666792||rs11672900||rs11882796||rs1231281||rs12462111||rs12979278||rs1688264||rs1698113||rs1698114||rs1704773||rs202155306||rs2081194||rs2251034||rs2287921||rs2287922||rs2307018||rs2307019||rs2432132||rs2452170||rs2548957||rs2638280||rs2638281||rs2638282||rs281377||rs281379||rs281380||rs281386||rs281392||rs281408||rs28400014||rs28894750||rs3094287||rs33988101||rs35106244||rs35866622||rs368565||rs368654||rs380743||rs386243||rs4002471||rs4021||rs414299||rs418464||rs427248||rs439523||rs454715||rs479486||rs4801773||rs4801774||rs485073||rs485186||rs492602||rs499765||rs503279||rs504963||rs507711||rs507766||rs516246||rs516316||rs550455||rs55720021||rs56333767||rs569970||rs570794||rs571689||rs584768||rs601338||rs602662||rs603985||rs62132802||rs62132803||rs632111||rs633372||rs637174||rs646327||rs653395||rs660745||rs676388||rs679574||rs681343||rs739320||rs73942308||rs78736419||rs8103840||rs8111874||rs8112983||rs838133||rs838142||rs838144||rs838145||rs838146||rs838147||rs973579||rs9749209	TRUE	synonymous_variant	LOW	FGF21	ENSG00000105550	6.852	0.811288	49261368	rs739320	missense_variant	MODERATE	ENSG00000105550	FGF21	9.975	FGF21 (713) - ENSG00000105550	FGF21 (185) - ENSG00000105550
19_13	43822296	50421274	FALSE	19	49259529	48756272	rs838133	chr19:49259529_A_G	L_VLDL_TG	A	G	0.5529	0.0281	0.2553	0.4515	0.0172	0.002	16.5	++-	69.9	6.648	2	1.444	Triglycerides in Large VLDL	mmol/L	Lipoprotein subclasses	Large VLDL (average diameter 53.6 nm)	Non-derived	23501	23801	0.0345777	0.0201998	1.0608	-0.0196202	0.0176587	0.574244	-0.0177003	0.00206149	17.0462	19:49213853_AT_A||rs10426317||rs10667846||rs11428934||rs11666792||rs11672900||rs11882796||rs1231281||rs12462111||rs12979278||rs1688264||rs1698113||rs1698114||rs1704773||rs202155306||rs2081194||rs2251034||rs2287921||rs2287922||rs2307018||rs2307019||rs2432132||rs2452170||rs2548957||rs2638280||rs2638281||rs2638282||rs281377||rs281379||rs281380||rs281386||rs281392||rs281408||rs28400014||rs28894750||rs3094287||rs33988101||rs35106244||rs35866622||rs368565||rs368654||rs380743||rs386243||rs4002471||rs4021||rs414299||rs418464||rs427248||rs439523||rs454715||rs479486||rs4801773||rs4801774||rs485073||rs485186||rs492602||rs499765||rs503279||rs504963||rs507711||rs507766||rs516246||rs516316||rs550455||rs55720021||rs56333767||rs569970||rs570794||rs571689||rs584768||rs601338||rs602662||rs603985||rs62132802||rs62132803||rs632111||rs633372||rs637174||rs646327||rs653395||rs660745||rs676388||rs679574||rs681343||rs739320||rs73942308||rs78736419||rs8103840||rs8111874||rs8112983||rs838133||rs838142||rs838144||rs838145||rs838146||rs838147||rs973579||rs9749209	TRUE	synonymous_variant	LOW	FGF21	ENSG00000105550	6.852	0.811288	49261368	rs739320	missense_variant	MODERATE	ENSG00000105550	FGF21	9.975	FGF21 (713) - ENSG00000105550	FGF21 (185) - ENSG00000105550
19_13	43822296	50421274	FALSE	19	49259529	48756272	rs838133	chr19:49259529_A_G	MUFA_pct	A	G	0.5526	0.0271	0.2553	0.4515	0.0218	0.002	27.46	++-	72.6	7.296	2	1.584	Monounsaturated Fatty Acids to Total Fatty Acids percentage	%	Fatty acids	Fatty acid ratios	Percentage	23454	23754	0.0325159	0.0204265	0.953045	-0.0152169	0.0177872	0.406405	-0.0223934	0.00200107	28.3443	19:49213853_AT_A||rs10426317||rs10667846||rs11428934||rs11666792||rs11672900||rs11882796||rs1231281||rs12462111||rs12979278||rs1688264||rs1698113||rs1698114||rs1704773||rs202155306||rs2081194||rs2251034||rs2287921||rs2287922||rs2307018||rs2307019||rs2432132||rs2452170||rs2548957||rs2638280||rs2638281||rs2638282||rs281377||rs281379||rs281380||rs281386||rs281392||rs281408||rs28400014||rs28894750||rs3094287||rs33988101||rs35106244||rs35866622||rs368565||rs368654||rs380743||rs386243||rs4002471||rs4021||rs414299||rs418464||rs427248||rs439523||rs454715||rs479486||rs4801773||rs4801774||rs485073||rs485186||rs492602||rs499765||rs503279||rs504963||rs507711||rs507766||rs516246||rs516316||rs550455||rs55720021||rs56333767||rs569970||rs570794||rs571689||rs584768||rs601338||rs602662||rs603985||rs62132802||rs62132803||rs632111||rs633372||rs637174||rs646327||rs653395||rs660745||rs676388||rs679574||rs681343||rs739320||rs73942308||rs78736419||rs8103840||rs8111874||rs8112983||rs838133||rs838142||rs838144||rs838145||rs838146||rs838147||rs973579||rs9749209	TRUE	synonymous_variant	LOW	FGF21	ENSG00000105550	6.852	0.811288	49261368	rs739320	missense_variant	MODERATE	ENSG00000105550	FGF21	9.975	FGF21 (713) - ENSG00000105550	FGF21 (185) - ENSG00000105550
19_13	43822296	50421274	FALSE	19	49259529	48756272	rs838133	chr19:49259529_A_G	M_HDL_CE_pct	A	G	0.5527	0.0276	0.2553	0.4515	-0.0217	0.002	26.69	--+	0	1.878	2	0.4077	Cholesteryl Esters to Total Lipids in Medium HDL percentage	%	Relative lipoprotein lipid concentrations	Medium HDL ratios	Percentage	23641	23941	-0.00417456	0.0203085	0.0772035	0.0305042	0.0176932	1.07214	0.021869	0.00202579	26.4409	19:49213853_AT_A||rs10426317||rs10667846||rs11428934||rs11666792||rs11672900||rs11882796||rs1231281||rs12462111||rs12979278||rs1688264||rs1698113||rs1698114||rs1704773||rs202155306||rs2081194||rs2251034||rs2287921||rs2287922||rs2307018||rs2307019||rs2432132||rs2452170||rs2548957||rs2638280||rs2638281||rs2638282||rs281377||rs281379||rs281380||rs281386||rs281392||rs281408||rs28400014||rs28894750||rs3094287||rs33988101||rs35106244||rs35866622||rs368565||rs368654||rs380743||rs386243||rs4002471||rs4021||rs414299||rs418464||rs427248||rs439523||rs454715||rs479486||rs4801773||rs4801774||rs485073||rs485186||rs492602||rs499765||rs503279||rs504963||rs507711||rs507766||rs516246||rs516316||rs550455||rs55720021||rs56333767||rs569970||rs570794||rs571689||rs584768||rs601338||rs602662||rs603985||rs62132802||rs62132803||rs632111||rs633372||rs637174||rs646327||rs653395||rs660745||rs676388||rs679574||rs681343||rs739320||rs73942308||rs78736419||rs8103840||rs8111874||rs8112983||rs838133||rs838142||rs838144||rs838145||rs838146||rs838147||rs973579||rs9749209	TRUE	synonymous_variant	LOW	FGF21	ENSG00000105550	6.852	0.811288	49261368	rs739320	missense_variant	MODERATE	ENSG00000105550	FGF21	9.975	FGF21 (713) - ENSG00000105550	FGF21 (185) - ENSG00000105550
19_13	43822296	50421274	FALSE	19	49259529	48756272	rs838133	chr19:49259529_A_G	M_HDL_TG	A	G	0.5528	0.0277	0.2553	0.4515	0.0262	0.002	37.34	++-	59.4	4.923	2	1.069	Triglycerides in Medium HDL	mmol/L	Lipoprotein subclasses	Medium HDL (average diameter 10.9 nm)	Non-derived	23571	23871	0.0187002	0.0204165	0.44406	-0.0235349	0.0179059	0.724176	-0.0267236	0.00205729	37.854	19:49213853_AT_A||rs10426317||rs10667846||rs11428934||rs11666792||rs11672900||rs11882796||rs1231281||rs12462111||rs12979278||rs1688264||rs1698113||rs1698114||rs1704773||rs202155306||rs2081194||rs2251034||rs2287921||rs2287922||rs2307018||rs2307019||rs2432132||rs2452170||rs2548957||rs2638280||rs2638281||rs2638282||rs281377||rs281379||rs281380||rs281386||rs281392||rs281408||rs28400014||rs28894750||rs3094287||rs33988101||rs35106244||rs35866622||rs368565||rs368654||rs380743||rs386243||rs4002471||rs4021||rs414299||rs418464||rs427248||rs439523||rs454715||rs479486||rs4801773||rs4801774||rs485073||rs485186||rs492602||rs499765||rs503279||rs504963||rs507711||rs507766||rs516246||rs516316||rs550455||rs55720021||rs56333767||rs569970||rs570794||rs571689||rs584768||rs601338||rs602662||rs603985||rs62132802||rs62132803||rs632111||rs633372||rs637174||rs646327||rs653395||rs660745||rs676388||rs679574||rs681343||rs739320||rs73942308||rs78736419||rs8103840||rs8111874||rs8112983||rs838133||rs838142||rs838144||rs838145||rs838146||rs838147||rs973579||rs9749209	TRUE	synonymous_variant	LOW	FGF21	ENSG00000105550	6.852	0.811288	49261368	rs739320	missense_variant	MODERATE	ENSG00000105550	FGF21	9.975	FGF21 (713) - ENSG00000105550	FGF21 (185) - ENSG00000105550
19_13	43822296	50421274	FALSE	19	49259529	48756272	rs838133	chr19:49259529_A_G	M_HDL_TG_pct	A	G	0.5526	0.0273	0.2553	0.4515	0.0226	0.002	29.83	++-	35.1	3.079	2	0.6687	Triglycerides to Total Lipids in Medium HDL percentage	%	Relative lipoprotein lipid concentrations	Medium HDL ratios	Percentage	23643	23943	0.0121219	0.0201911	0.261006	-0.02825	0.0175047	0.972405	-0.022867	0.00198926	29.8558	19:49213853_AT_A||rs10426317||rs10667846||rs11428934||rs11666792||rs11672900||rs11882796||rs1231281||rs12462111||rs12979278||rs1688264||rs1698113||rs1698114||rs1704773||rs202155306||rs2081194||rs2251034||rs2287921||rs2287922||rs2307018||rs2307019||rs2432132||rs2452170||rs2548957||rs2638280||rs2638281||rs2638282||rs281377||rs281379||rs281380||rs281386||rs281392||rs281408||rs28400014||rs28894750||rs3094287||rs33988101||rs35106244||rs35866622||rs368565||rs368654||rs380743||rs386243||rs4002471||rs4021||rs414299||rs418464||rs427248||rs439523||rs454715||rs479486||rs4801773||rs4801774||rs485073||rs485186||rs492602||rs499765||rs503279||rs504963||rs507711||rs507766||rs516246||rs516316||rs550455||rs55720021||rs56333767||rs569970||rs570794||rs571689||rs584768||rs601338||rs602662||rs603985||rs62132802||rs62132803||rs632111||rs633372||rs637174||rs646327||rs653395||rs660745||rs676388||rs679574||rs681343||rs739320||rs73942308||rs78736419||rs8103840||rs8111874||rs8112983||rs838133||rs838142||rs838144||rs838145||rs838146||rs838147||rs973579||rs9749209	TRUE	synonymous_variant	LOW	FGF21	ENSG00000105550	6.852	0.811288	49261368	rs739320	missense_variant	MODERATE	ENSG00000105550	FGF21	9.975	FGF21 (713) - ENSG00000105550	FGF21 (185) - ENSG00000105550
19_13	43822296	50421274	FALSE	19	49259529	48756272	rs838133	chr19:49259529_A_G	M_VLDL_TG	A	G	0.5529	0.0283	0.2553	0.4515	0.0182	0.0021	18.01	++-	67.3	6.108	2	1.326	Triglycerides in Medium VLDL	mmol/L	Lipoprotein subclasses	Medium VLDL (average diameter 44.5 nm)	Non-derived	23508	23808	0.0314431	0.020258	0.918545	-0.0223061	0.0177565	0.679777	-0.0186653	0.00208397	18.4751	19:49213853_AT_A||rs10426317||rs10667846||rs11428934||rs11666792||rs11672900||rs11882796||rs1231281||rs12462111||rs12979278||rs1688264||rs1698113||rs1698114||rs1704773||rs202155306||rs2081194||rs2251034||rs2287921||rs2287922||rs2307018||rs2307019||rs2432132||rs2452170||rs2548957||rs2638280||rs2638281||rs2638282||rs281377||rs281379||rs281380||rs281386||rs281392||rs281408||rs28400014||rs28894750||rs3094287||rs33988101||rs35106244||rs35866622||rs368565||rs368654||rs380743||rs386243||rs4002471||rs4021||rs414299||rs418464||rs427248||rs439523||rs454715||rs479486||rs4801773||rs4801774||rs485073||rs485186||rs492602||rs499765||rs503279||rs504963||rs507711||rs507766||rs516246||rs516316||rs550455||rs55720021||rs56333767||rs569970||rs570794||rs571689||rs584768||rs601338||rs602662||rs603985||rs62132802||rs62132803||rs632111||rs633372||rs637174||rs646327||rs653395||rs660745||rs676388||rs679574||rs681343||rs739320||rs73942308||rs78736419||rs8103840||rs8111874||rs8112983||rs838133||rs838142||rs838144||rs838145||rs838146||rs838147||rs973579||rs9749209	TRUE	synonymous_variant	LOW	FGF21	ENSG00000105550	6.852	0.811288	49261368	rs739320	missense_variant	MODERATE	ENSG00000105550	FGF21	9.975	FGF21 (713) - ENSG00000105550	FGF21 (185) - ENSG00000105550
19_13	43822296	50421274	FALSE	19	49259529	48756272	rs838133	chr19:49259529_A_G	Omega_3_pct	A	G	0.5531	0.0287	0.2553	0.4515	-0.019	0.002	21.24	-++	64.6	5.646	2	1.226	Omega-3 Fatty Acids to Total Fatty Acids percentage	%	Fatty acids	Fatty acid ratios	Percentage	23451	23751	-0.00265405	0.0195629	0.0495943	-0.0151671	0.016471	0.447164	0.0196847	0.00199276	22.2857	19:49213853_AT_A||rs10426317||rs10667846||rs11428934||rs11666792||rs11672900||rs11882796||rs1231281||rs12462111||rs12979278||rs1688264||rs1698113||rs1698114||rs1704773||rs202155306||rs2081194||rs2251034||rs2287921||rs2287922||rs2307018||rs2307019||rs2432132||rs2452170||rs2548957||rs2638280||rs2638281||rs2638282||rs281377||rs281379||rs281380||rs281386||rs281392||rs281408||rs28400014||rs28894750||rs3094287||rs33988101||rs35106244||rs35866622||rs368565||rs368654||rs380743||rs386243||rs4002471||rs4021||rs414299||rs418464||rs427248||rs439523||rs454715||rs479486||rs4801773||rs4801774||rs485073||rs485186||rs492602||rs499765||rs503279||rs504963||rs507711||rs507766||rs516246||rs516316||rs550455||rs55720021||rs56333767||rs569970||rs570794||rs571689||rs584768||rs601338||rs602662||rs603985||rs62132802||rs62132803||rs632111||rs633372||rs637174||rs646327||rs653395||rs660745||rs676388||rs679574||rs681343||rs739320||rs73942308||rs78736419||rs8103840||rs8111874||rs8112983||rs838133||rs838142||rs838144||rs838145||rs838146||rs838147||rs973579||rs9749209	TRUE	synonymous_variant	LOW	FGF21	ENSG00000105550	6.852	0.811288	49261368	rs739320	missense_variant	MODERATE	ENSG00000105550	FGF21	9.975	FGF21 (713) - ENSG00000105550	FGF21 (185) - ENSG00000105550
19_13	43822296	50421274	FALSE	19	49259529	48756272	rs838133	chr19:49259529_A_G	PUFA_by_MUFA	A	G	0.5526	0.0273	0.2553	0.4515	-0.0264	0.002	39.11	--+	69	6.453	2	1.401	Polyunsaturated Fatty Acids to Monounsaturated Fatty Acids ratio	ratio	Fatty acids	Fatty acid ratios	Ratio	23458	23758	-0.0245996	0.0203344	0.645176	0.0208456	0.0178881	0.612814	0.0269224	0.00201739	39.8984	19:49213853_AT_A||rs10426317||rs10667846||rs11428934||rs11666792||rs11672900||rs11882796||rs1231281||rs12462111||rs12979278||rs1688264||rs1698113||rs1698114||rs1704773||rs202155306||rs2081194||rs2251034||rs2287921||rs2287922||rs2307018||rs2307019||rs2432132||rs2452170||rs2548957||rs2638280||rs2638281||rs2638282||rs281377||rs281379||rs281380||rs281386||rs281392||rs281408||rs28400014||rs28894750||rs3094287||rs33988101||rs35106244||rs35866622||rs368565||rs368654||rs380743||rs386243||rs4002471||rs4021||rs414299||rs418464||rs427248||rs439523||rs454715||rs479486||rs4801773||rs4801774||rs485073||rs485186||rs492602||rs499765||rs503279||rs504963||rs507711||rs507766||rs516246||rs516316||rs550455||rs55720021||rs56333767||rs569970||rs570794||rs571689||rs584768||rs601338||rs602662||rs603985||rs62132802||rs62132803||rs632111||rs633372||rs637174||rs646327||rs653395||rs660745||rs676388||rs679574||rs681343||rs739320||rs73942308||rs78736419||rs8103840||rs8111874||rs8112983||rs838133||rs838142||rs838144||rs838145||rs838146||rs838147||rs973579||rs9749209	TRUE	synonymous_variant	LOW	FGF21	ENSG00000105550	6.852	0.811288	49261368	rs739320	missense_variant	MODERATE	ENSG00000105550	FGF21	9.975	FGF21 (713) - ENSG00000105550	FGF21 (185) - ENSG00000105550
19_13	43822296	50421274	FALSE	19	49259529	48756272	rs838133	chr19:49259529_A_G	PUFA_pct	A	G	0.5527	0.0277	0.2553	0.4515	-0.0298	0.002	48.42	--+	39.3	3.294	2	0.7152	Polyunsaturated Fatty Acids to Total Fatty Acids percentage	%	Fatty acids	Fatty acid ratios	Percentage	23453	23753	-0.00652869	0.0201508	0.127294	0.0290376	0.0179639	0.9747	0.0302196	0.00204803	48.5469	19:49213853_AT_A||rs10426317||rs10667846||rs11428934||rs11666792||rs11672900||rs11882796||rs1231281||rs12462111||rs12979278||rs1688264||rs1698113||rs1698114||rs1704773||rs202155306||rs2081194||rs2251034||rs2287921||rs2287922||rs2307018||rs2307019||rs2432132||rs2452170||rs2548957||rs2638280||rs2638281||rs2638282||rs281377||rs281379||rs281380||rs281386||rs281392||rs281408||rs28400014||rs28894750||rs3094287||rs33988101||rs35106244||rs35866622||rs368565||rs368654||rs380743||rs386243||rs4002471||rs4021||rs414299||rs418464||rs427248||rs439523||rs454715||rs479486||rs4801773||rs4801774||rs485073||rs485186||rs492602||rs499765||rs503279||rs504963||rs507711||rs507766||rs516246||rs516316||rs550455||rs55720021||rs56333767||rs569970||rs570794||rs571689||rs584768||rs601338||rs602662||rs603985||rs62132802||rs62132803||rs632111||rs633372||rs637174||rs646327||rs653395||rs660745||rs676388||rs679574||rs681343||rs739320||rs73942308||rs78736419||rs8103840||rs8111874||rs8112983||rs838133||rs838142||rs838144||rs838145||rs838146||rs838147||rs973579||rs9749209	TRUE	synonymous_variant	LOW	FGF21	ENSG00000105550	6.852	0.811288	49261368	rs739320	missense_variant	MODERATE	ENSG00000105550	FGF21	9.975	FGF21 (713) - ENSG00000105550	FGF21 (185) - ENSG00000105550
19_13	43822296	50421274	FALSE	19	49259529	48756272	rs838133	chr19:49259529_A_G	S_HDL_CE_pct	A	G	0.5528	0.0279	0.2553	0.4515	-0.0203	0.002	22.87	--+	0	1.606	2	0.3488	Cholesteryl Esters to Total Lipids in Small HDL percentage	%	Relative lipoprotein lipid concentrations	Small HDL ratios	Percentage	23646	23946	-0.0050421	0.0200853	0.0959406	0.0216662	0.0177604	0.652673	0.0204944	0.00204627	22.885	19:49213853_AT_A||rs10426317||rs10667846||rs11428934||rs11666792||rs11672900||rs11882796||rs1231281||rs12462111||rs12979278||rs1688264||rs1698113||rs1698114||rs1704773||rs202155306||rs2081194||rs2251034||rs2287921||rs2287922||rs2307018||rs2307019||rs2432132||rs2452170||rs2548957||rs2638280||rs2638281||rs2638282||rs281377||rs281379||rs281380||rs281386||rs281392||rs281408||rs28400014||rs28894750||rs3094287||rs33988101||rs35106244||rs35866622||rs368565||rs368654||rs380743||rs386243||rs4002471||rs4021||rs414299||rs418464||rs427248||rs439523||rs454715||rs479486||rs4801773||rs4801774||rs485073||rs485186||rs492602||rs499765||rs503279||rs504963||rs507711||rs507766||rs516246||rs516316||rs550455||rs55720021||rs56333767||rs569970||rs570794||rs571689||rs584768||rs601338||rs602662||rs603985||rs62132802||rs62132803||rs632111||rs633372||rs637174||rs646327||rs653395||rs660745||rs676388||rs679574||rs681343||rs739320||rs73942308||rs78736419||rs8103840||rs8111874||rs8112983||rs838133||rs838142||rs838144||rs838145||rs838146||rs838147||rs973579||rs9749209	TRUE	synonymous_variant	LOW	FGF21	ENSG00000105550	6.852	0.811288	49261368	rs739320	missense_variant	MODERATE	ENSG00000105550	FGF21	9.975	FGF21 (713) - ENSG00000105550	FGF21 (185) - ENSG00000105550
19_13	43822296	50421274	FALSE	19	49259529	48756272	rs838133	chr19:49259529_A_G	S_HDL_TG	A	G	0.5526	0.0273	0.2553	0.4515	0.0247	0.002	34.47	++-	72.8	7.347	2	1.595	Triglycerides in Small HDL	mmol/L	Lipoprotein subclasses	Small HDL (average diameter 8.7 nm)	Non-derived	23578	23878	0.0299212	0.020241	0.855915	-0.0239509	0.0178202	0.747295	-0.0252089	0.00201438	35.2061	19:49213853_AT_A||rs10426317||rs10667846||rs11428934||rs11666792||rs11672900||rs11882796||rs1231281||rs12462111||rs12979278||rs1688264||rs1698113||rs1698114||rs1704773||rs202155306||rs2081194||rs2251034||rs2287921||rs2287922||rs2307018||rs2307019||rs2432132||rs2452170||rs2548957||rs2638280||rs2638281||rs2638282||rs281377||rs281379||rs281380||rs281386||rs281392||rs281408||rs28400014||rs28894750||rs3094287||rs33988101||rs35106244||rs35866622||rs368565||rs368654||rs380743||rs386243||rs4002471||rs4021||rs414299||rs418464||rs427248||rs439523||rs454715||rs479486||rs4801773||rs4801774||rs485073||rs485186||rs492602||rs499765||rs503279||rs504963||rs507711||rs507766||rs516246||rs516316||rs550455||rs55720021||rs56333767||rs569970||rs570794||rs571689||rs584768||rs601338||rs602662||rs603985||rs62132802||rs62132803||rs632111||rs633372||rs637174||rs646327||rs653395||rs660745||rs676388||rs679574||rs681343||rs739320||rs73942308||rs78736419||rs8103840||rs8111874||rs8112983||rs838133||rs838142||rs838144||rs838145||rs838146||rs838147||rs973579||rs9749209	TRUE	synonymous_variant	LOW	FGF21	ENSG00000105550	6.852	0.811288	49261368	rs739320	missense_variant	MODERATE	ENSG00000105550	FGF21	9.975	FGF21 (713) - ENSG00000105550	FGF21 (185) - ENSG00000105550
19_13	43822296	50421274	FALSE	19	49259529	48756272	rs838133	chr19:49259529_A_G	S_HDL_TG_pct	A	G	0.5526	0.0273	0.2553	0.4515	0.0218	0.0019	28.51	++-	57.2	4.675	2	1.015	Triglycerides to Total Lipids in Small HDL percentage	%	Relative lipoprotein lipid concentrations	Small HDL ratios	Percentage	23648	23948	0.0206789	0.0199797	0.521908	-0.0278042	0.0173309	0.963987	-0.0221671	0.00196671	28.7395	19:49213853_AT_A||rs10426317||rs10667846||rs11428934||rs11666792||rs11672900||rs11882796||rs1231281||rs12462111||rs12979278||rs1688264||rs1698113||rs1698114||rs1704773||rs202155306||rs2081194||rs2251034||rs2287921||rs2287922||rs2307018||rs2307019||rs2432132||rs2452170||rs2548957||rs2638280||rs2638281||rs2638282||rs281377||rs281379||rs281380||rs281386||rs281392||rs281408||rs28400014||rs28894750||rs3094287||rs33988101||rs35106244||rs35866622||rs368565||rs368654||rs380743||rs386243||rs4002471||rs4021||rs414299||rs418464||rs427248||rs439523||rs454715||rs479486||rs4801773||rs4801774||rs485073||rs485186||rs492602||rs499765||rs503279||rs504963||rs507711||rs507766||rs516246||rs516316||rs550455||rs55720021||rs56333767||rs569970||rs570794||rs571689||rs584768||rs601338||rs602662||rs603985||rs62132802||rs62132803||rs632111||rs633372||rs637174||rs646327||rs653395||rs660745||rs676388||rs679574||rs681343||rs739320||rs73942308||rs78736419||rs8103840||rs8111874||rs8112983||rs838133||rs838142||rs838144||rs838145||rs838146||rs838147||rs973579||rs9749209	TRUE	synonymous_variant	LOW	FGF21	ENSG00000105550	6.852	0.811288	49261368	rs739320	missense_variant	MODERATE	ENSG00000105550	FGF21	9.975	FGF21 (713) - ENSG00000105550	FGF21 (185) - ENSG00000105550
19_13	43822296	50421274	FALSE	19	49259529	48756272	rs838133	chr19:49259529_A_G	S_LDL_CE_pct	A	G	0.5531	0.0287	0.2553	0.4515	0.0169	0.0021	14.79	++-	73.6	7.579	2	1.646	Cholesteryl Esters to Total Lipids in Small LDL percentage	%	Relative lipoprotein lipid concentrations	Small LDL ratios	Percentage	23626	23926	0.0375004	0.0205489	1.16742	-0.00477849	0.0179968	0.102038	-0.0176321	0.00214386	15.7076	19:49213853_AT_A||rs10426317||rs10667846||rs11428934||rs11666792||rs11672900||rs11882796||rs1231281||rs12462111||rs12979278||rs1688264||rs1698113||rs1698114||rs1704773||rs202155306||rs2081194||rs2251034||rs2287921||rs2287922||rs2307018||rs2307019||rs2432132||rs2452170||rs2548957||rs2638280||rs2638281||rs2638282||rs281377||rs281379||rs281380||rs281386||rs281392||rs281408||rs28400014||rs28894750||rs3094287||rs33988101||rs35106244||rs35866622||rs368565||rs368654||rs380743||rs386243||rs4002471||rs4021||rs414299||rs418464||rs427248||rs439523||rs454715||rs479486||rs4801773||rs4801774||rs485073||rs485186||rs492602||rs499765||rs503279||rs504963||rs507711||rs507766||rs516246||rs516316||rs550455||rs55720021||rs56333767||rs569970||rs570794||rs571689||rs584768||rs601338||rs602662||rs603985||rs62132802||rs62132803||rs632111||rs633372||rs637174||rs646327||rs653395||rs660745||rs676388||rs679574||rs681343||rs739320||rs73942308||rs78736419||rs8103840||rs8111874||rs8112983||rs838133||rs838142||rs838144||rs838145||rs838146||rs838147||rs973579||rs9749209	TRUE	synonymous_variant	LOW	FGF21	ENSG00000105550	6.852	0.811288	49261368	rs739320	missense_variant	MODERATE	ENSG00000105550	FGF21	9.975	FGF21 (713) - ENSG00000105550	FGF21 (185) - ENSG00000105550
19_13	43822296	50421274	FALSE	19	49259529	48756272	rs838133	chr19:49259529_A_G	S_LDL_PL_pct	A	G	0.553	0.0285	0.2553	0.4515	-0.0206	0.0021	21.77	--+	82.6	11.47	2	2.491	Phospholipids to Total Lipids in Small LDL percentage	%	Relative lipoprotein lipid concentrations	Small LDL ratios	Percentage	23624	23924	-0.0447941	0.020495	1.53995	0.00164804	0.018105	0.0326995	0.0215403	0.00213387	23.2331	19:49213853_AT_A||rs10426317||rs10667846||rs11428934||rs11666792||rs11672900||rs11882796||rs1231281||rs12462111||rs12979278||rs1688264||rs1698113||rs1698114||rs1704773||rs202155306||rs2081194||rs2251034||rs2287921||rs2287922||rs2307018||rs2307019||rs2432132||rs2452170||rs2548957||rs2638280||rs2638281||rs2638282||rs281377||rs281379||rs281380||rs281386||rs281392||rs281408||rs28400014||rs28894750||rs3094287||rs33988101||rs35106244||rs35866622||rs368565||rs368654||rs380743||rs386243||rs4002471||rs4021||rs414299||rs418464||rs427248||rs439523||rs454715||rs479486||rs4801773||rs4801774||rs485073||rs485186||rs492602||rs499765||rs503279||rs504963||rs507711||rs507766||rs516246||rs516316||rs550455||rs55720021||rs56333767||rs569970||rs570794||rs571689||rs584768||rs601338||rs602662||rs603985||rs62132802||rs62132803||rs632111||rs633372||rs637174||rs646327||rs653395||rs660745||rs676388||rs679574||rs681343||rs739320||rs73942308||rs78736419||rs8103840||rs8111874||rs8112983||rs838133||rs838142||rs838144||rs838145||rs838146||rs838147||rs973579||rs9749209	TRUE	synonymous_variant	LOW	FGF21	ENSG00000105550	6.852	0.811288	49261368	rs739320	missense_variant	MODERATE	ENSG00000105550	FGF21	9.975	FGF21 (713) - ENSG00000105550	FGF21 (185) - ENSG00000105550
19_13	43822296	50421274	FALSE	19	49259529	48756272	rs838133	chr19:49259529_A_G	S_LDL_TG	A	G	0.5529	0.028	0.2553	0.4515	0.0241	0.0021	31.01	++-	66	5.876	2	1.276	Triglycerides in Small LDL	mmol/L	Lipoprotein subclasses	Small LDL (average diameter 18.7 nm)	Non-derived	23550	23850	0.0242721	0.0203474	0.632804	-0.01723	0.0178874	0.474405	-0.0246768	0.00207849	31.7839	19:49213853_AT_A||rs10426317||rs10667846||rs11428934||rs11666792||rs11672900||rs11882796||rs1231281||rs12462111||rs12979278||rs1688264||rs1698113||rs1698114||rs1704773||rs202155306||rs2081194||rs2251034||rs2287921||rs2287922||rs2307018||rs2307019||rs2432132||rs2452170||rs2548957||rs2638280||rs2638281||rs2638282||rs281377||rs281379||rs281380||rs281386||rs281392||rs281408||rs28400014||rs28894750||rs3094287||rs33988101||rs35106244||rs35866622||rs368565||rs368654||rs380743||rs386243||rs4002471||rs4021||rs414299||rs418464||rs427248||rs439523||rs454715||rs479486||rs4801773||rs4801774||rs485073||rs485186||rs492602||rs499765||rs503279||rs504963||rs507711||rs507766||rs516246||rs516316||rs550455||rs55720021||rs56333767||rs569970||rs570794||rs571689||rs584768||rs601338||rs602662||rs603985||rs62132802||rs62132803||rs632111||rs633372||rs637174||rs646327||rs653395||rs660745||rs676388||rs679574||rs681343||rs739320||rs73942308||rs78736419||rs8103840||rs8111874||rs8112983||rs838133||rs838142||rs838144||rs838145||rs838146||rs838147||rs973579||rs9749209	TRUE	synonymous_variant	LOW	FGF21	ENSG00000105550	6.852	0.811288	49261368	rs739320	missense_variant	MODERATE	ENSG00000105550	FGF21	9.975	FGF21 (713) - ENSG00000105550	FGF21 (185) - ENSG00000105550
19_13	43822296	50421274	FALSE	19	49259529	48756272	rs838133	chr19:49259529_A_G	S_VLDL_TG	A	G	0.5527	0.0277	0.2553	0.4515	0.0218	0.002	26.48	++-	75.9	8.303	2	1.803	Triglycerides in Small VLDL	mmol/L	Lipoprotein subclasses	Small VLDL (average diameter 36.8 nm)	Non-derived	23515	23815	0.0361316	0.0202319	1.13007	-0.0252423	0.0178024	0.806278	-0.0223284	0.00203981	27.1599	19:49213853_AT_A||rs10426317||rs10667846||rs11428934||rs11666792||rs11672900||rs11882796||rs1231281||rs12462111||rs12979278||rs1688264||rs1698113||rs1698114||rs1704773||rs202155306||rs2081194||rs2251034||rs2287921||rs2287922||rs2307018||rs2307019||rs2432132||rs2452170||rs2548957||rs2638280||rs2638281||rs2638282||rs281377||rs281379||rs281380||rs281386||rs281392||rs281408||rs28400014||rs28894750||rs3094287||rs33988101||rs35106244||rs35866622||rs368565||rs368654||rs380743||rs386243||rs4002471||rs4021||rs414299||rs418464||rs427248||rs439523||rs454715||rs479486||rs4801773||rs4801774||rs485073||rs485186||rs492602||rs499765||rs503279||rs504963||rs507711||rs507766||rs516246||rs516316||rs550455||rs55720021||rs56333767||rs569970||rs570794||rs571689||rs584768||rs601338||rs602662||rs603985||rs62132802||rs62132803||rs632111||rs633372||rs637174||rs646327||rs653395||rs660745||rs676388||rs679574||rs681343||rs739320||rs73942308||rs78736419||rs8103840||rs8111874||rs8112983||rs838133||rs838142||rs838144||rs838145||rs838146||rs838147||rs973579||rs9749209	TRUE	synonymous_variant	LOW	FGF21	ENSG00000105550	6.852	0.811288	49261368	rs739320	missense_variant	MODERATE	ENSG00000105550	FGF21	9.975	FGF21 (713) - ENSG00000105550	FGF21 (185) - ENSG00000105550
19_13	43822296	50421274	FALSE	19	49259529	48756272	rs838133	chr19:49259529_A_G	TG_by_PG	A	G	0.5526	0.0274	0.2553	0.4515	0.0171	0.0019	18.26	++-	71	6.907	2	1.5	Triglycerides to Phosphoglycerides ratio	ratio	Other lipids		Ratio	23435	23735	0.0341922	0.0196402	1.0878	-0.019124	0.0171459	0.577261	-0.017628	0.00194805	18.8409	19:49213853_AT_A||rs10426317||rs10667846||rs11428934||rs11666792||rs11672900||rs11882796||rs1231281||rs12462111||rs12979278||rs1688264||rs1698113||rs1698114||rs1704773||rs202155306||rs2081194||rs2251034||rs2287921||rs2287922||rs2307018||rs2307019||rs2432132||rs2452170||rs2548957||rs2638280||rs2638281||rs2638282||rs281377||rs281379||rs281380||rs281386||rs281392||rs281408||rs28400014||rs28894750||rs3094287||rs33988101||rs35106244||rs35866622||rs368565||rs368654||rs380743||rs386243||rs4002471||rs4021||rs414299||rs418464||rs427248||rs439523||rs454715||rs479486||rs4801773||rs4801774||rs485073||rs485186||rs492602||rs499765||rs503279||rs504963||rs507711||rs507766||rs516246||rs516316||rs550455||rs55720021||rs56333767||rs569970||rs570794||rs571689||rs584768||rs601338||rs602662||rs603985||rs62132802||rs62132803||rs632111||rs633372||rs637174||rs646327||rs653395||rs660745||rs676388||rs679574||rs681343||rs739320||rs73942308||rs78736419||rs8103840||rs8111874||rs8112983||rs838133||rs838142||rs838144||rs838145||rs838146||rs838147||rs973579||rs9749209	TRUE	synonymous_variant	LOW	FGF21	ENSG00000105550	6.852	0.811288	49261368	rs739320	missense_variant	MODERATE	ENSG00000105550	FGF21	9.975	FGF21 (713) - ENSG00000105550	FGF21 (185) - ENSG00000105550
19_13	43822296	50421274	FALSE	19	49259529	48756272	rs838133	chr19:49259529_A_G	Total_TG	A	G	0.5528	0.028	0.2553	0.4515	0.0219	0.002	26.17	++-	69.5	6.55	2	1.422	Total Triglycerides	mmol/L	Triglycerides		Composite	23407	23707	0.0296585	0.0202746	0.843115	-0.0205378	0.0178048	0.604312	-0.0224763	0.00206573	26.8457	19:49213853_AT_A||rs10426317||rs10667846||rs11428934||rs11666792||rs11672900||rs11882796||rs1231281||rs12462111||rs12979278||rs1688264||rs1698113||rs1698114||rs1704773||rs202155306||rs2081194||rs2251034||rs2287921||rs2287922||rs2307018||rs2307019||rs2432132||rs2452170||rs2548957||rs2638280||rs2638281||rs2638282||rs281377||rs281379||rs281380||rs281386||rs281392||rs281408||rs28400014||rs28894750||rs3094287||rs33988101||rs35106244||rs35866622||rs368565||rs368654||rs380743||rs386243||rs4002471||rs4021||rs414299||rs418464||rs427248||rs439523||rs454715||rs479486||rs4801773||rs4801774||rs485073||rs485186||rs492602||rs499765||rs503279||rs504963||rs507711||rs507766||rs516246||rs516316||rs550455||rs55720021||rs56333767||rs569970||rs570794||rs571689||rs584768||rs601338||rs602662||rs603985||rs62132802||rs62132803||rs632111||rs633372||rs637174||rs646327||rs653395||rs660745||rs676388||rs679574||rs681343||rs739320||rs73942308||rs78736419||rs8103840||rs8111874||rs8112983||rs838133||rs838142||rs838144||rs838145||rs838146||rs838147||rs973579||rs9749209	TRUE	synonymous_variant	LOW	FGF21	ENSG00000105550	6.852	0.811288	49261368	rs739320	missense_variant	MODERATE	ENSG00000105550	FGF21	9.975	FGF21 (713) - ENSG00000105550	FGF21 (185) - ENSG00000105550
19_13	43822296	50421274	FALSE	19	49259529	48756272	rs838133	chr19:49259529_A_G	Unsaturation	A	G	0.5528	0.028	0.2553	0.4515	-0.0297	0.002	51.23	---	28.2	2.784	2	0.6046	Degree of Unsaturation	degree	Fatty acids		Non-derived	23443	23743	0.00160258	0.0194372	0.0295185	0.0161063	0.0171349	0.45938	0.0302086	0.00198359	51.6457	19:49213853_AT_A||rs10426317||rs10667846||rs11428934||rs11666792||rs11672900||rs11882796||rs1231281||rs12462111||rs12979278||rs1688264||rs1698113||rs1698114||rs1704773||rs202155306||rs2081194||rs2251034||rs2287921||rs2287922||rs2307018||rs2307019||rs2432132||rs2452170||rs2548957||rs2638280||rs2638281||rs2638282||rs281377||rs281379||rs281380||rs281386||rs281392||rs281408||rs28400014||rs28894750||rs3094287||rs33988101||rs35106244||rs35866622||rs368565||rs368654||rs380743||rs386243||rs4002471||rs4021||rs414299||rs418464||rs427248||rs439523||rs454715||rs479486||rs4801773||rs4801774||rs485073||rs485186||rs492602||rs499765||rs503279||rs504963||rs507711||rs507766||rs516246||rs516316||rs550455||rs55720021||rs56333767||rs569970||rs570794||rs571689||rs584768||rs601338||rs602662||rs603985||rs62132802||rs62132803||rs632111||rs633372||rs637174||rs646327||rs653395||rs660745||rs676388||rs679574||rs681343||rs739320||rs73942308||rs78736419||rs8103840||rs8111874||rs8112983||rs838133||rs838142||rs838144||rs838145||rs838146||rs838147||rs973579||rs9749209	TRUE	synonymous_variant	LOW	FGF21	ENSG00000105550	6.852	0.811288	49261368	rs739320	missense_variant	MODERATE	ENSG00000105550	FGF21	9.975	FGF21 (713) - ENSG00000105550	FGF21 (185) - ENSG00000105550
19_13	43822296	50421274	FALSE	19	49259529	48756272	rs838133	chr19:49259529_A_G	VLDL_L	A	G	0.5531	0.0287	0.2553	0.4515	0.0199	0.0021	20.58	++-	54.9	4.434	2	0.9629	Total Lipids in VLDL	mmol/L	Total lipids		Composite	23424	23724	0.0227623	0.0203651	0.578906	-0.0193562	0.0178112	0.557285	-0.0203501	0.00212381	21.0208	19:49213853_AT_A||rs10426317||rs10667846||rs11428934||rs11666792||rs11672900||rs11882796||rs1231281||rs12462111||rs12979278||rs1688264||rs1698113||rs1698114||rs1704773||rs202155306||rs2081194||rs2251034||rs2287921||rs2287922||rs2307018||rs2307019||rs2432132||rs2452170||rs2548957||rs2638280||rs2638281||rs2638282||rs281377||rs281379||rs281380||rs281386||rs281392||rs281408||rs28400014||rs28894750||rs3094287||rs33988101||rs35106244||rs35866622||rs368565||rs368654||rs380743||rs386243||rs4002471||rs4021||rs414299||rs418464||rs427248||rs439523||rs454715||rs479486||rs4801773||rs4801774||rs485073||rs485186||rs492602||rs499765||rs503279||rs504963||rs507711||rs507766||rs516246||rs516316||rs550455||rs55720021||rs56333767||rs569970||rs570794||rs571689||rs584768||rs601338||rs602662||rs603985||rs62132802||rs62132803||rs632111||rs633372||rs637174||rs646327||rs653395||rs660745||rs676388||rs679574||rs681343||rs739320||rs73942308||rs78736419||rs8103840||rs8111874||rs8112983||rs838133||rs838142||rs838144||rs838145||rs838146||rs838147||rs973579||rs9749209	TRUE	synonymous_variant	LOW	FGF21	ENSG00000105550	6.852	0.811288	49261368	rs739320	missense_variant	MODERATE	ENSG00000105550	FGF21	9.975	FGF21 (713) - ENSG00000105550	FGF21 (185) - ENSG00000105550
19_13	43822296	50421274	FALSE	19	49259529	48756272	rs838133	chr19:49259529_A_G	VLDL_TG	A	G	0.5528	0.028	0.2553	0.4515	0.0196	0.002	21.22	++-	71.5	7.021	2	1.525	Triglycerides in VLDL	mmol/L	Triglycerides		Composite	23408	23708	0.0336296	0.0201847	1.01912	-0.0198114	0.0177224	0.57902	-0.0201305	0.00205754	21.8788	19:49213853_AT_A||rs10426317||rs10667846||rs11428934||rs11666792||rs11672900||rs11882796||rs1231281||rs12462111||rs12979278||rs1688264||rs1698113||rs1698114||rs1704773||rs202155306||rs2081194||rs2251034||rs2287921||rs2287922||rs2307018||rs2307019||rs2432132||rs2452170||rs2548957||rs2638280||rs2638281||rs2638282||rs281377||rs281379||rs281380||rs281386||rs281392||rs281408||rs28400014||rs28894750||rs3094287||rs33988101||rs35106244||rs35866622||rs368565||rs368654||rs380743||rs386243||rs4002471||rs4021||rs414299||rs418464||rs427248||rs439523||rs454715||rs479486||rs4801773||rs4801774||rs485073||rs485186||rs492602||rs499765||rs503279||rs504963||rs507711||rs507766||rs516246||rs516316||rs550455||rs55720021||rs56333767||rs569970||rs570794||rs571689||rs584768||rs601338||rs602662||rs603985||rs62132802||rs62132803||rs632111||rs633372||rs637174||rs646327||rs653395||rs660745||rs676388||rs679574||rs681343||rs739320||rs73942308||rs78736419||rs8103840||rs8111874||rs8112983||rs838133||rs838142||rs838144||rs838145||rs838146||rs838147||rs973579||rs9749209	TRUE	synonymous_variant	LOW	FGF21	ENSG00000105550	6.852	0.811288	49261368	rs739320	missense_variant	MODERATE	ENSG00000105550	FGF21	9.975	FGF21 (713) - ENSG00000105550	FGF21 (185) - ENSG00000105550
19_13	43822296	50421274	FALSE	19	49259529	48756272	rs838133	chr19:49259529_A_G	XL_HDL_TG	A	G	0.5528	0.0278	0.2553	0.4515	0.0255	0.002	35.26	++-	0	1.804	2	0.3917	Triglycerides in Very Large HDL	mmol/L	Lipoprotein subclasses	Very large HDL (average diameter 14.3 nm)	Non-derived	23557	23857	0.000652438	0.0204057	0.0112211	-0.01903	0.0178565	0.542796	-0.0258578	0.0020603	35.4035	19:49213853_AT_A||rs10426317||rs10667846||rs11428934||rs11666792||rs11672900||rs11882796||rs1231281||rs12462111||rs12979278||rs1688264||rs1698113||rs1698114||rs1704773||rs202155306||rs2081194||rs2251034||rs2287921||rs2287922||rs2307018||rs2307019||rs2432132||rs2452170||rs2548957||rs2638280||rs2638281||rs2638282||rs281377||rs281379||rs281380||rs281386||rs281392||rs281408||rs28400014||rs28894750||rs3094287||rs33988101||rs35106244||rs35866622||rs368565||rs368654||rs380743||rs386243||rs4002471||rs4021||rs414299||rs418464||rs427248||rs439523||rs454715||rs479486||rs4801773||rs4801774||rs485073||rs485186||rs492602||rs499765||rs503279||rs504963||rs507711||rs507766||rs516246||rs516316||rs550455||rs55720021||rs56333767||rs569970||rs570794||rs571689||rs584768||rs601338||rs602662||rs603985||rs62132802||rs62132803||rs632111||rs633372||rs637174||rs646327||rs653395||rs660745||rs676388||rs679574||rs681343||rs739320||rs73942308||rs78736419||rs8103840||rs8111874||rs8112983||rs838133||rs838142||rs838144||rs838145||rs838146||rs838147||rs973579||rs9749209	TRUE	synonymous_variant	LOW	FGF21	ENSG00000105550	6.852	0.811288	49261368	rs739320	missense_variant	MODERATE	ENSG00000105550	FGF21	9.975	FGF21 (713) - ENSG00000105550	FGF21 (185) - ENSG00000105550
19_13	43822296	50421274	FALSE	19	49259529	48756272	rs838133	chr19:49259529_A_G	XL_VLDL_C	A	G	0.5531	0.0287	0.2553	0.4515	0.0181	0.0021	17.36	++-	51.9	4.154	2	0.902	Cholesterol in Very Large VLDL	mmol/L	Lipoprotein subclasses	Very large VLDL (average diameter 64 nm)	Composite	23491	23791	0.0229443	0.0202594	0.589369	-0.0192482	0.0177221	0.556847	-0.0185497	0.00211628	17.7295	19:49213853_AT_A||rs10426317||rs10667846||rs11428934||rs11666792||rs11672900||rs11882796||rs1231281||rs12462111||rs12979278||rs1688264||rs1698113||rs1698114||rs1704773||rs202155306||rs2081194||rs2251034||rs2287921||rs2287922||rs2307018||rs2307019||rs2432132||rs2452170||rs2548957||rs2638280||rs2638281||rs2638282||rs281377||rs281379||rs281380||rs281386||rs281392||rs281408||rs28400014||rs28894750||rs3094287||rs33988101||rs35106244||rs35866622||rs368565||rs368654||rs380743||rs386243||rs4002471||rs4021||rs414299||rs418464||rs427248||rs439523||rs454715||rs479486||rs4801773||rs4801774||rs485073||rs485186||rs492602||rs499765||rs503279||rs504963||rs507711||rs507766||rs516246||rs516316||rs550455||rs55720021||rs56333767||rs569970||rs570794||rs571689||rs584768||rs601338||rs602662||rs603985||rs62132802||rs62132803||rs632111||rs633372||rs637174||rs646327||rs653395||rs660745||rs676388||rs679574||rs681343||rs739320||rs73942308||rs78736419||rs8103840||rs8111874||rs8112983||rs838133||rs838142||rs838144||rs838145||rs838146||rs838147||rs973579||rs9749209	TRUE	synonymous_variant	LOW	FGF21	ENSG00000105550	6.852	0.811288	49261368	rs739320	missense_variant	MODERATE	ENSG00000105550	FGF21	9.975	FGF21 (713) - ENSG00000105550	FGF21 (185) - ENSG00000105550
19_13	43822296	50421274	FALSE	19	49259529	48756272	rs838133	chr19:49259529_A_G	XL_VLDL_FC	A	G	0.553	0.0284	0.2553	0.4515	0.0188	0.0021	18.99	++-	63	5.41	2	1.175	Free Cholesterol in Very Large VLDL	mmol/L	Lipoprotein subclasses	Very large VLDL (average diameter 64 nm)	Non-derived	23493	23793	0.028062	0.0202436	0.780732	-0.0203522	0.0176992	0.601734	-0.0192371	0.00208977	19.4678	19:49213853_AT_A||rs10426317||rs10667846||rs11428934||rs11666792||rs11672900||rs11882796||rs1231281||rs12462111||rs12979278||rs1688264||rs1698113||rs1698114||rs1704773||rs202155306||rs2081194||rs2251034||rs2287921||rs2287922||rs2307018||rs2307019||rs2432132||rs2452170||rs2548957||rs2638280||rs2638281||rs2638282||rs281377||rs281379||rs281380||rs281386||rs281392||rs281408||rs28400014||rs28894750||rs3094287||rs33988101||rs35106244||rs35866622||rs368565||rs368654||rs380743||rs386243||rs4002471||rs4021||rs414299||rs418464||rs427248||rs439523||rs454715||rs479486||rs4801773||rs4801774||rs485073||rs485186||rs492602||rs499765||rs503279||rs504963||rs507711||rs507766||rs516246||rs516316||rs550455||rs55720021||rs56333767||rs569970||rs570794||rs571689||rs584768||rs601338||rs602662||rs603985||rs62132802||rs62132803||rs632111||rs633372||rs637174||rs646327||rs653395||rs660745||rs676388||rs679574||rs681343||rs739320||rs73942308||rs78736419||rs8103840||rs8111874||rs8112983||rs838133||rs838142||rs838144||rs838145||rs838146||rs838147||rs973579||rs9749209	TRUE	synonymous_variant	LOW	FGF21	ENSG00000105550	6.852	0.811288	49261368	rs739320	missense_variant	MODERATE	ENSG00000105550	FGF21	9.975	FGF21 (713) - ENSG00000105550	FGF21 (185) - ENSG00000105550
19_13	43822296	50421274	FALSE	19	49259529	48756272	rs838133	chr19:49259529_A_G	XL_VLDL_L	A	G	0.5529	0.0281	0.2553	0.4515	0.0195	0.002	21.07	++-	72.1	7.163	2	1.555	Total Lipids in Very Large VLDL	mmol/L	Lipoprotein subclasses	Very large VLDL (average diameter 64 nm)	Composite	23489	23789	0.0341123	0.0201672	1.04217	-0.0219873	0.017667	0.671009	-0.0200712	0.00206169	21.6713	19:49213853_AT_A||rs10426317||rs10667846||rs11428934||rs11666792||rs11672900||rs11882796||rs1231281||rs12462111||rs12979278||rs1688264||rs1698113||rs1698114||rs1704773||rs202155306||rs2081194||rs2251034||rs2287921||rs2287922||rs2307018||rs2307019||rs2432132||rs2452170||rs2548957||rs2638280||rs2638281||rs2638282||rs281377||rs281379||rs281380||rs281386||rs281392||rs281408||rs28400014||rs28894750||rs3094287||rs33988101||rs35106244||rs35866622||rs368565||rs368654||rs380743||rs386243||rs4002471||rs4021||rs414299||rs418464||rs427248||rs439523||rs454715||rs479486||rs4801773||rs4801774||rs485073||rs485186||rs492602||rs499765||rs503279||rs504963||rs507711||rs507766||rs516246||rs516316||rs550455||rs55720021||rs56333767||rs569970||rs570794||rs571689||rs584768||rs601338||rs602662||rs603985||rs62132802||rs62132803||rs632111||rs633372||rs637174||rs646327||rs653395||rs660745||rs676388||rs679574||rs681343||rs739320||rs73942308||rs78736419||rs8103840||rs8111874||rs8112983||rs838133||rs838142||rs838144||rs838145||rs838146||rs838147||rs973579||rs9749209	TRUE	synonymous_variant	LOW	FGF21	ENSG00000105550	6.852	0.811288	49261368	rs739320	missense_variant	MODERATE	ENSG00000105550	FGF21	9.975	FGF21 (713) - ENSG00000105550	FGF21 (185) - ENSG00000105550
19_13	43822296	50421274	FALSE	19	49259529	48756272	rs838133	chr19:49259529_A_G	XL_VLDL_P	A	G	0.5529	0.0281	0.2553	0.4515	0.0199	0.002	21.83	++-	72	7.148	2	1.552	Concentration of Very Large VLDL Particles	mmol/L	Lipoprotein subclasses	Very large VLDL (average diameter 64 nm)	Non-derived	23488	23788	0.0335503	0.0201326	1.01945	-0.0236871	0.0176773	0.744116	-0.0203789	0.00205767	22.3975	19:49213853_AT_A||rs10426317||rs10667846||rs11428934||rs11666792||rs11672900||rs11882796||rs1231281||rs12462111||rs12979278||rs1688264||rs1698113||rs1698114||rs1704773||rs202155306||rs2081194||rs2251034||rs2287921||rs2287922||rs2307018||rs2307019||rs2432132||rs2452170||rs2548957||rs2638280||rs2638281||rs2638282||rs281377||rs281379||rs281380||rs281386||rs281392||rs281408||rs28400014||rs28894750||rs3094287||rs33988101||rs35106244||rs35866622||rs368565||rs368654||rs380743||rs386243||rs4002471||rs4021||rs414299||rs418464||rs427248||rs439523||rs454715||rs479486||rs4801773||rs4801774||rs485073||rs485186||rs492602||rs499765||rs503279||rs504963||rs507711||rs507766||rs516246||rs516316||rs550455||rs55720021||rs56333767||rs569970||rs570794||rs571689||rs584768||rs601338||rs602662||rs603985||rs62132802||rs62132803||rs632111||rs633372||rs637174||rs646327||rs653395||rs660745||rs676388||rs679574||rs681343||rs739320||rs73942308||rs78736419||rs8103840||rs8111874||rs8112983||rs838133||rs838142||rs838144||rs838145||rs838146||rs838147||rs973579||rs9749209	TRUE	synonymous_variant	LOW	FGF21	ENSG00000105550	6.852	0.811288	49261368	rs739320	missense_variant	MODERATE	ENSG00000105550	FGF21	9.975	FGF21 (713) - ENSG00000105550	FGF21 (185) - ENSG00000105550
19_13	43822296	50421274	FALSE	19	49259529	48756272	rs838133	chr19:49259529_A_G	XL_VLDL_PL	A	G	0.5529	0.0283	0.2553	0.4515	0.019	0.0021	19.68	++-	66	5.874	2	1.276	Phospholipids in Very Large VLDL	mmol/L	Lipoprotein subclasses	Very large VLDL (average diameter 64 nm)	Non-derived	23490	23790	0.0296169	0.0201716	0.8476	-0.0207942	0.0176742	0.620906	-0.0194873	0.00207671	20.1959	19:49213853_AT_A||rs10426317||rs10667846||rs11428934||rs11666792||rs11672900||rs11882796||rs1231281||rs12462111||rs12979278||rs1688264||rs1698113||rs1698114||rs1704773||rs202155306||rs2081194||rs2251034||rs2287921||rs2287922||rs2307018||rs2307019||rs2432132||rs2452170||rs2548957||rs2638280||rs2638281||rs2638282||rs281377||rs281379||rs281380||rs281386||rs281392||rs281408||rs28400014||rs28894750||rs3094287||rs33988101||rs35106244||rs35866622||rs368565||rs368654||rs380743||rs386243||rs4002471||rs4021||rs414299||rs418464||rs427248||rs439523||rs454715||rs479486||rs4801773||rs4801774||rs485073||rs485186||rs492602||rs499765||rs503279||rs504963||rs507711||rs507766||rs516246||rs516316||rs550455||rs55720021||rs56333767||rs569970||rs570794||rs571689||rs584768||rs601338||rs602662||rs603985||rs62132802||rs62132803||rs632111||rs633372||rs637174||rs646327||rs653395||rs660745||rs676388||rs679574||rs681343||rs739320||rs73942308||rs78736419||rs8103840||rs8111874||rs8112983||rs838133||rs838142||rs838144||rs838145||rs838146||rs838147||rs973579||rs9749209	TRUE	synonymous_variant	LOW	FGF21	ENSG00000105550	6.852	0.811288	49261368	rs739320	missense_variant	MODERATE	ENSG00000105550	FGF21	9.975	FGF21 (713) - ENSG00000105550	FGF21 (185) - ENSG00000105550
19_13	43822296	50421274	FALSE	19	49259529	48756272	rs838133	chr19:49259529_A_G	XL_VLDL_TG	A	G	0.5528	0.0278	0.2553	0.4515	0.0194	0.002	21.34	++-	79	9.514	2	2.066	Triglycerides in Very Large VLDL	mmol/L	Lipoprotein subclasses	Very large VLDL (average diameter 64 nm)	Non-derived	23494	23794	0.0423236	0.0201266	1.45005	-0.0204605	0.0176432	0.608749	-0.0200612	0.00203675	22.1622	19:49213853_AT_A||rs10426317||rs10667846||rs11428934||rs11666792||rs11672900||rs11882796||rs1231281||rs12462111||rs12979278||rs1688264||rs1698113||rs1698114||rs1704773||rs202155306||rs2081194||rs2251034||rs2287921||rs2287922||rs2307018||rs2307019||rs2432132||rs2452170||rs2548957||rs2638280||rs2638281||rs2638282||rs281377||rs281379||rs281380||rs281386||rs281392||rs281408||rs28400014||rs28894750||rs3094287||rs33988101||rs35106244||rs35866622||rs368565||rs368654||rs380743||rs386243||rs4002471||rs4021||rs414299||rs418464||rs427248||rs439523||rs454715||rs479486||rs4801773||rs4801774||rs485073||rs485186||rs492602||rs499765||rs503279||rs504963||rs507711||rs507766||rs516246||rs516316||rs550455||rs55720021||rs56333767||rs569970||rs570794||rs571689||rs584768||rs601338||rs602662||rs603985||rs62132802||rs62132803||rs632111||rs633372||rs637174||rs646327||rs653395||rs660745||rs676388||rs679574||rs681343||rs739320||rs73942308||rs78736419||rs8103840||rs8111874||rs8112983||rs838133||rs838142||rs838144||rs838145||rs838146||rs838147||rs973579||rs9749209	TRUE	synonymous_variant	LOW	FGF21	ENSG00000105550	6.852	0.811288	49261368	rs739320	missense_variant	MODERATE	ENSG00000105550	FGF21	9.975	FGF21 (713) - ENSG00000105550	FGF21 (185) - ENSG00000105550
19_13	43822296	50421274	FALSE	19	49259529	48756272	rs838133	chr19:49259529_A_G	XS_VLDL_TG	A	G	0.5527	0.0275	0.2553	0.4515	0.0275	0.002	41.49	++-	62.5	5.337	2	1.159	Triglycerides in Very Small VLDL	mmol/L	Lipoprotein subclasses	Very small VLDL (average diameter 31.3 nm)	Non-derived	23522	23822	0.0193285	0.0203683	0.465157	-0.027431	0.0179114	0.900841	-0.0279609	0.00204206	41.9485	19:49213853_AT_A||rs10426317||rs10667846||rs11428934||rs11666792||rs11672900||rs11882796||rs1231281||rs12462111||rs12979278||rs1688264||rs1698113||rs1698114||rs1704773||rs202155306||rs2081194||rs2251034||rs2287921||rs2287922||rs2307018||rs2307019||rs2432132||rs2452170||rs2548957||rs2638280||rs2638281||rs2638282||rs281377||rs281379||rs281380||rs281386||rs281392||rs281408||rs28400014||rs28894750||rs3094287||rs33988101||rs35106244||rs35866622||rs368565||rs368654||rs380743||rs386243||rs4002471||rs4021||rs414299||rs418464||rs427248||rs439523||rs454715||rs479486||rs4801773||rs4801774||rs485073||rs485186||rs492602||rs499765||rs503279||rs504963||rs507711||rs507766||rs516246||rs516316||rs550455||rs55720021||rs56333767||rs569970||rs570794||rs571689||rs584768||rs601338||rs602662||rs603985||rs62132802||rs62132803||rs632111||rs633372||rs637174||rs646327||rs653395||rs660745||rs676388||rs679574||rs681343||rs739320||rs73942308||rs78736419||rs8103840||rs8111874||rs8112983||rs838133||rs838142||rs838144||rs838145||rs838146||rs838147||rs973579||rs9749209	TRUE	synonymous_variant	LOW	FGF21	ENSG00000105550	6.852	0.811288	49261368	rs739320	missense_variant	MODERATE	ENSG00000105550	FGF21	9.975	FGF21 (713) - ENSG00000105550	FGF21 (185) - ENSG00000105550
19_13	43822296	50421274	FALSE	19	49259529	48756272	rs838133	chr19:49259529_A_G	XXL_VLDL_C	A	G	0.5528	0.028	0.2553	0.4515	0.0186	0.002	19.11	++-	70.9	6.871	2	1.492	Cholesterol in Chylomicrons and Extremely Large VLDL	mmol/L	Lipoprotein subclasses	Chylomicrons and extremely large VLDL (particle diameters from 75 nm upwards)	Composite	23484	23784	0.0344994	0.0203695	1.04419	-0.0195423	0.0177721	0.566224	-0.0191564	0.00206679	19.7247	19:49213853_AT_A||rs10426317||rs10667846||rs11428934||rs11666792||rs11672900||rs11882796||rs1231281||rs12462111||rs12979278||rs1688264||rs1698113||rs1698114||rs1704773||rs202155306||rs2081194||rs2251034||rs2287921||rs2287922||rs2307018||rs2307019||rs2432132||rs2452170||rs2548957||rs2638280||rs2638281||rs2638282||rs281377||rs281379||rs281380||rs281386||rs281392||rs281408||rs28400014||rs28894750||rs3094287||rs33988101||rs35106244||rs35866622||rs368565||rs368654||rs380743||rs386243||rs4002471||rs4021||rs414299||rs418464||rs427248||rs439523||rs454715||rs479486||rs4801773||rs4801774||rs485073||rs485186||rs492602||rs499765||rs503279||rs504963||rs507711||rs507766||rs516246||rs516316||rs550455||rs55720021||rs56333767||rs569970||rs570794||rs571689||rs584768||rs601338||rs602662||rs603985||rs62132802||rs62132803||rs632111||rs633372||rs637174||rs646327||rs653395||rs660745||rs676388||rs679574||rs681343||rs739320||rs73942308||rs78736419||rs8103840||rs8111874||rs8112983||rs838133||rs838142||rs838144||rs838145||rs838146||rs838147||rs973579||rs9749209	TRUE	synonymous_variant	LOW	FGF21	ENSG00000105550	6.852	0.811288	49261368	rs739320	missense_variant	MODERATE	ENSG00000105550	FGF21	9.975	FGF21 (713) - ENSG00000105550	FGF21 (185) - ENSG00000105550
19_13	43822296	50421274	FALSE	19	49259529	48756272	rs838133	chr19:49259529_A_G	XXL_VLDL_CE	A	G	0.5529	0.0281	0.2553	0.4515	0.0192	0.002	20.05	++-	63.8	5.531	2	1.201	Cholesteryl Esters in Chylomicrons and Extremely Large VLDL	mmol/L	Lipoprotein subclasses	Chylomicrons and extremely large VLDL (particle diameters from 75 nm upwards)	Non-derived	23485	23785	0.0283019	0.0203141	0.786335	-0.0218532	0.0177602	0.6605	-0.0196208	0.00207451	20.5035	19:49213853_AT_A||rs10426317||rs10667846||rs11428934||rs11666792||rs11672900||rs11882796||rs1231281||rs12462111||rs12979278||rs1688264||rs1698113||rs1698114||rs1704773||rs202155306||rs2081194||rs2251034||rs2287921||rs2287922||rs2307018||rs2307019||rs2432132||rs2452170||rs2548957||rs2638280||rs2638281||rs2638282||rs281377||rs281379||rs281380||rs281386||rs281392||rs281408||rs28400014||rs28894750||rs3094287||rs33988101||rs35106244||rs35866622||rs368565||rs368654||rs380743||rs386243||rs4002471||rs4021||rs414299||rs418464||rs427248||rs439523||rs454715||rs479486||rs4801773||rs4801774||rs485073||rs485186||rs492602||rs499765||rs503279||rs504963||rs507711||rs507766||rs516246||rs516316||rs550455||rs55720021||rs56333767||rs569970||rs570794||rs571689||rs584768||rs601338||rs602662||rs603985||rs62132802||rs62132803||rs632111||rs633372||rs637174||rs646327||rs653395||rs660745||rs676388||rs679574||rs681343||rs739320||rs73942308||rs78736419||rs8103840||rs8111874||rs8112983||rs838133||rs838142||rs838144||rs838145||rs838146||rs838147||rs973579||rs9749209	TRUE	synonymous_variant	LOW	FGF21	ENSG00000105550	6.852	0.811288	49261368	rs739320	missense_variant	MODERATE	ENSG00000105550	FGF21	9.975	FGF21 (713) - ENSG00000105550	FGF21 (185) - ENSG00000105550
19_13	43822296	50421274	FALSE	19	49259529	48756272	rs838133	chr19:49259529_A_G	XXL_VLDL_FC	A	G	0.5528	0.0278	0.2553	0.4515	0.0176	0.002	17.26	++-	74.5	7.853	2	1.705	Free Cholesterol in Chylomicrons and Extremely Large VLDL	mmol/L	Lipoprotein subclasses	Chylomicrons and extremely large VLDL (particle diameters from 75 nm upwards)	Non-derived	23486	23786	0.0392454	0.0204152	1.26313	-0.0154227	0.0178009	0.413106	-0.0181995	0.00205952	18.0065	19:49213853_AT_A||rs10426317||rs10667846||rs11428934||rs11666792||rs11672900||rs11882796||rs1231281||rs12462111||rs12979278||rs1688264||rs1698113||rs1698114||rs1704773||rs202155306||rs2081194||rs2251034||rs2287921||rs2287922||rs2307018||rs2307019||rs2432132||rs2452170||rs2548957||rs2638280||rs2638281||rs2638282||rs281377||rs281379||rs281380||rs281386||rs281392||rs281408||rs28400014||rs28894750||rs3094287||rs33988101||rs35106244||rs35866622||rs368565||rs368654||rs380743||rs386243||rs4002471||rs4021||rs414299||rs418464||rs427248||rs439523||rs454715||rs479486||rs4801773||rs4801774||rs485073||rs485186||rs492602||rs499765||rs503279||rs504963||rs507711||rs507766||rs516246||rs516316||rs550455||rs55720021||rs56333767||rs569970||rs570794||rs571689||rs584768||rs601338||rs602662||rs603985||rs62132802||rs62132803||rs632111||rs633372||rs637174||rs646327||rs653395||rs660745||rs676388||rs679574||rs681343||rs739320||rs73942308||rs78736419||rs8103840||rs8111874||rs8112983||rs838133||rs838142||rs838144||rs838145||rs838146||rs838147||rs973579||rs9749209	TRUE	synonymous_variant	LOW	FGF21	ENSG00000105550	6.852	0.811288	49261368	rs739320	missense_variant	MODERATE	ENSG00000105550	FGF21	9.975	FGF21 (713) - ENSG00000105550	FGF21 (185) - ENSG00000105550
19_13	43822296	50421274	FALSE	19	49259529	48756272	rs838133	chr19:49259529_A_G	XXL_VLDL_L	A	G	0.5528	0.028	0.2553	0.4515	0.0167	0.002	15.6	++-	67.5	6.156	2	1.337	Total Lipids in Chylomicrons and Extremely Large VLDL	mmol/L	Lipoprotein subclasses	Chylomicrons and extremely large VLDL (particle diameters from 75 nm upwards)	Composite	23482	23782	0.0336163	0.0204506	0.999043	-0.0141452	0.017778	0.370355	-0.0172934	0.00206748	16.2192	19:49213853_AT_A||rs10426317||rs10667846||rs11428934||rs11666792||rs11672900||rs11882796||rs1231281||rs12462111||rs12979278||rs1688264||rs1698113||rs1698114||rs1704773||rs202155306||rs2081194||rs2251034||rs2287921||rs2287922||rs2307018||rs2307019||rs2432132||rs2452170||rs2548957||rs2638280||rs2638281||rs2638282||rs281377||rs281379||rs281380||rs281386||rs281392||rs281408||rs28400014||rs28894750||rs3094287||rs33988101||rs35106244||rs35866622||rs368565||rs368654||rs380743||rs386243||rs4002471||rs4021||rs414299||rs418464||rs427248||rs439523||rs454715||rs479486||rs4801773||rs4801774||rs485073||rs485186||rs492602||rs499765||rs503279||rs504963||rs507711||rs507766||rs516246||rs516316||rs550455||rs55720021||rs56333767||rs569970||rs570794||rs571689||rs584768||rs601338||rs602662||rs603985||rs62132802||rs62132803||rs632111||rs633372||rs637174||rs646327||rs653395||rs660745||rs676388||rs679574||rs681343||rs739320||rs73942308||rs78736419||rs8103840||rs8111874||rs8112983||rs838133||rs838142||rs838144||rs838145||rs838146||rs838147||rs973579||rs9749209	TRUE	synonymous_variant	LOW	FGF21	ENSG00000105550	6.852	0.811288	49261368	rs739320	missense_variant	MODERATE	ENSG00000105550	FGF21	9.975	FGF21 (713) - ENSG00000105550	FGF21 (185) - ENSG00000105550
19_13	43822296	50421274	FALSE	19	49259529	48756272	rs838133	chr19:49259529_A_G	XXL_VLDL_P	A	G	0.5528	0.0279	0.2553	0.4515	0.0181	0.002	18.24	++-	78.4	9.257	2	2.01	Concentration of Chylomicrons and Extremely Large VLDL Particles	mmol/L	Lipoprotein subclasses	Chylomicrons and extremely large VLDL (particle diameters from 75 nm upwards)	Non-derived	23481	23781	0.0435315	0.0203649	1.48743	-0.0176869	0.0177919	0.494614	-0.0187428	0.00205916	19.0529	19:49213853_AT_A||rs10426317||rs10667846||rs11428934||rs11666792||rs11672900||rs11882796||rs1231281||rs12462111||rs12979278||rs1688264||rs1698113||rs1698114||rs1704773||rs202155306||rs2081194||rs2251034||rs2287921||rs2287922||rs2307018||rs2307019||rs2432132||rs2452170||rs2548957||rs2638280||rs2638281||rs2638282||rs281377||rs281379||rs281380||rs281386||rs281392||rs281408||rs28400014||rs28894750||rs3094287||rs33988101||rs35106244||rs35866622||rs368565||rs368654||rs380743||rs386243||rs4002471||rs4021||rs414299||rs418464||rs427248||rs439523||rs454715||rs479486||rs4801773||rs4801774||rs485073||rs485186||rs492602||rs499765||rs503279||rs504963||rs507711||rs507766||rs516246||rs516316||rs550455||rs55720021||rs56333767||rs569970||rs570794||rs571689||rs584768||rs601338||rs602662||rs603985||rs62132802||rs62132803||rs632111||rs633372||rs637174||rs646327||rs653395||rs660745||rs676388||rs679574||rs681343||rs739320||rs73942308||rs78736419||rs8103840||rs8111874||rs8112983||rs838133||rs838142||rs838144||rs838145||rs838146||rs838147||rs973579||rs9749209	TRUE	synonymous_variant	LOW	FGF21	ENSG00000105550	6.852	0.811288	49261368	rs739320	missense_variant	MODERATE	ENSG00000105550	FGF21	9.975	FGF21 (713) - ENSG00000105550	FGF21 (185) - ENSG00000105550
19_13	43822296	50421274	FALSE	19	49259529	48756272	rs838133	chr19:49259529_A_G	XXL_VLDL_PL	A	G	0.5528	0.0278	0.2553	0.4515	0.0171	0.002	16.53	++-	82.7	11.583	2	2.515	Phospholipids in Chylomicrons and Extremely Large VLDL	mmol/L	Lipoprotein subclasses	Chylomicrons and extremely large VLDL (particle diameters from 75 nm upwards)	Non-derived	23483	23783	0.0516438	0.0203241	1.95651	-0.0156394	0.0177691	0.421611	-0.017857	0.00205182	17.4906	19:49213853_AT_A||rs10426317||rs10667846||rs11428934||rs11666792||rs11672900||rs11882796||rs1231281||rs12462111||rs12979278||rs1688264||rs1698113||rs1698114||rs1704773||rs202155306||rs2081194||rs2251034||rs2287921||rs2287922||rs2307018||rs2307019||rs2432132||rs2452170||rs2548957||rs2638280||rs2638281||rs2638282||rs281377||rs281379||rs281380||rs281386||rs281392||rs281408||rs28400014||rs28894750||rs3094287||rs33988101||rs35106244||rs35866622||rs368565||rs368654||rs380743||rs386243||rs4002471||rs4021||rs414299||rs418464||rs427248||rs439523||rs454715||rs479486||rs4801773||rs4801774||rs485073||rs485186||rs492602||rs499765||rs503279||rs504963||rs507711||rs507766||rs516246||rs516316||rs550455||rs55720021||rs56333767||rs569970||rs570794||rs571689||rs584768||rs601338||rs602662||rs603985||rs62132802||rs62132803||rs632111||rs633372||rs637174||rs646327||rs653395||rs660745||rs676388||rs679574||rs681343||rs739320||rs73942308||rs78736419||rs8103840||rs8111874||rs8112983||rs838133||rs838142||rs838144||rs838145||rs838146||rs838147||rs973579||rs9749209	TRUE	synonymous_variant	LOW	FGF21	ENSG00000105550	6.852	0.811288	49261368	rs739320	missense_variant	MODERATE	ENSG00000105550	FGF21	9.975	FGF21 (713) - ENSG00000105550	FGF21 (185) - ENSG00000105550
19_13	43822296	50421274	FALSE	19	49259529	48756272	rs838133	chr19:49259529_A_G	XXL_VLDL_TG	A	G	0.5529	0.0281	0.2553	0.4515	0.0156	0.0021	13.53	++-	29.5	2.837	2	0.616	Triglycerides in Chylomicrons and Extremely Large VLDL	mmol/L	Lipoprotein subclasses	Chylomicrons and extremely large VLDL (particle diameters from 75 nm upwards)	Non-derived	23487	23787	0.018461	0.0204657	0.435298	-0.0123883	0.0177745	0.313523	-0.0159831	0.00207539	13.8705	19:49213853_AT_A||rs10426317||rs10667846||rs11428934||rs11666792||rs11672900||rs11882796||rs1231281||rs12462111||rs12979278||rs1688264||rs1698113||rs1698114||rs1704773||rs202155306||rs2081194||rs2251034||rs2287921||rs2287922||rs2307018||rs2307019||rs2432132||rs2452170||rs2548957||rs2638280||rs2638281||rs2638282||rs281377||rs281379||rs281380||rs281386||rs281392||rs281408||rs28400014||rs28894750||rs3094287||rs33988101||rs35106244||rs35866622||rs368565||rs368654||rs380743||rs386243||rs4002471||rs4021||rs414299||rs418464||rs427248||rs439523||rs454715||rs479486||rs4801773||rs4801774||rs485073||rs485186||rs492602||rs499765||rs503279||rs504963||rs507711||rs507766||rs516246||rs516316||rs550455||rs55720021||rs56333767||rs569970||rs570794||rs571689||rs584768||rs601338||rs602662||rs603985||rs62132802||rs62132803||rs632111||rs633372||rs637174||rs646327||rs653395||rs660745||rs676388||rs679574||rs681343||rs739320||rs73942308||rs78736419||rs8103840||rs8111874||rs8112983||rs838133||rs838142||rs838144||rs838145||rs838146||rs838147||rs973579||rs9749209	TRUE	synonymous_variant	LOW	FGF21	ENSG00000105550	6.852	0.811288	49261368	rs739320	missense_variant	MODERATE	ENSG00000105550	FGF21	9.975	FGF21 (713) - ENSG00000105550	FGF21 (185) - ENSG00000105550
19_13	43822296	50421274	FALSE	19	49259856	48756599	rs1698113	chr19:49259856_C_T	LDL_size	T	C	0.4846	0.0148	0.4374	0.6108	-0.0174	0.0021	15.3	--+	64.6	5.642	2	1.225	Average Diameter for LDL Particles	nm	Lipoprotein particle sizes		Non-derived	23432	23732	-0.0283709	0.0193962	0.842999	0.0198509	0.0160882	0.663045	0.0178883	0.00217269	15.7395	19:49213853_AT_A||rs10426317||rs10667846||rs11428934||rs11666792||rs11672900||rs11882796||rs1231281||rs12462111||rs12979278||rs1688264||rs1698113||rs1698114||rs1704773||rs202155306||rs2081194||rs2251034||rs2287921||rs2287922||rs2307018||rs2307019||rs2432132||rs2452170||rs2548957||rs2638280||rs2638281||rs2638282||rs281377||rs281379||rs281380||rs281386||rs281408||rs28400014||rs28894750||rs3094287||rs33988101||rs35106244||rs35866622||rs368565||rs368654||rs380743||rs4002471||rs4021||rs414299||rs418464||rs427248||rs439523||rs454715||rs479486||rs4801773||rs4801774||rs485073||rs485186||rs492602||rs499765||rs503279||rs504963||rs507711||rs507766||rs516246||rs516316||rs550455||rs55720021||rs569970||rs570794||rs571689||rs584768||rs601338||rs602662||rs603985||rs62132802||rs62132803||rs632111||rs633372||rs637174||rs646327||rs653395||rs660745||rs676388||rs679574||rs681343||rs739320||rs78736419||rs8103840||rs8111874||rs8112983||rs838133||rs838142||rs838144||rs838145||rs838146||rs838147||rs973579||rs9749209	TRUE	intron_variant	MODIFIER	FGF21	ENSG00000105550	0.169	0.995351	49259854	rs1698114	intron_variant	MODIFIER	ENSG00000105550	FGF21	0.325	FGF21 (1040) - ENSG00000105550	FGF21 (512) - ENSG00000105550
19_13	43822296	50421274	FALSE	19	49259856	48756599	rs1698113	chr19:49259856_C_T	L_HDL_CE_pct	T	C	0.4845	0.0141	0.4374	0.6108	-0.0181	0.002	18.58	---	0	0.196	2	0.04246	Cholesteryl Esters to Total Lipids in Large HDL percentage	%	Relative lipoprotein lipid concentrations	Large HDL ratios	Percentage	23636	23936	0.0142181	0.0189449	0.343946	0.011892	0.0161437	0.335973	0.0182541	0.00204377	18.3768	19:49213853_AT_A||rs10426317||rs10667846||rs11428934||rs11666792||rs11672900||rs11882796||rs1231281||rs12462111||rs12979278||rs1688264||rs1698113||rs1698114||rs1704773||rs202155306||rs2081194||rs2251034||rs2287921||rs2287922||rs2307018||rs2307019||rs2432132||rs2452170||rs2548957||rs2638280||rs2638281||rs2638282||rs281377||rs281379||rs281380||rs281386||rs281408||rs28400014||rs28894750||rs3094287||rs33988101||rs35106244||rs35866622||rs368565||rs368654||rs380743||rs4002471||rs4021||rs414299||rs418464||rs427248||rs439523||rs454715||rs479486||rs4801773||rs4801774||rs485073||rs485186||rs492602||rs499765||rs503279||rs504963||rs507711||rs507766||rs516246||rs516316||rs550455||rs55720021||rs569970||rs570794||rs571689||rs584768||rs601338||rs602662||rs603985||rs62132802||rs62132803||rs632111||rs633372||rs637174||rs646327||rs653395||rs660745||rs676388||rs679574||rs681343||rs739320||rs78736419||rs8103840||rs8111874||rs8112983||rs838133||rs838142||rs838144||rs838145||rs838146||rs838147||rs973579||rs9749209	TRUE	intron_variant	MODIFIER	FGF21	ENSG00000105550	0.169	0.995351	49259854	rs1698114	intron_variant	MODIFIER	ENSG00000105550	FGF21	0.325	FGF21 (1040) - ENSG00000105550	FGF21 (512) - ENSG00000105550
19_13	43822296	50421274	FALSE	19	49259856	48756599	rs1698113	chr19:49259856_C_T	L_HDL_C_pct	T	C	0.4846	0.014	0.4374	0.6108	-0.0155	0.002	14.26	---	0	0.345	2	0.07495	Cholesterol to Total Lipids in Large HDL percentage	%	Relative lipoprotein lipid concentrations	Large HDL ratios	Percentage	23635	23935	0.00651128	0.0188318	0.136961	0.0102013	0.0159512	0.281933	0.0156686	0.00200826	14.2154	19:49213853_AT_A||rs10426317||rs10667846||rs11428934||rs11666792||rs11672900||rs11882796||rs1231281||rs12462111||rs12979278||rs1688264||rs1698113||rs1698114||rs1704773||rs202155306||rs2081194||rs2251034||rs2287921||rs2287922||rs2307018||rs2307019||rs2432132||rs2452170||rs2548957||rs2638280||rs2638281||rs2638282||rs281377||rs281379||rs281380||rs281386||rs281408||rs28400014||rs28894750||rs3094287||rs33988101||rs35106244||rs35866622||rs368565||rs368654||rs380743||rs4002471||rs4021||rs414299||rs418464||rs427248||rs439523||rs454715||rs479486||rs4801773||rs4801774||rs485073||rs485186||rs492602||rs499765||rs503279||rs504963||rs507711||rs507766||rs516246||rs516316||rs550455||rs55720021||rs569970||rs570794||rs571689||rs584768||rs601338||rs602662||rs603985||rs62132802||rs62132803||rs632111||rs633372||rs637174||rs646327||rs653395||rs660745||rs676388||rs679574||rs681343||rs739320||rs78736419||rs8103840||rs8111874||rs8112983||rs838133||rs838142||rs838144||rs838145||rs838146||rs838147||rs973579||rs9749209	TRUE	intron_variant	MODIFIER	FGF21	ENSG00000105550	0.169	0.995351	49259854	rs1698114	intron_variant	MODIFIER	ENSG00000105550	FGF21	0.325	FGF21 (1040) - ENSG00000105550	FGF21 (512) - ENSG00000105550
19_13	43822296	50421274	FALSE	19	49259856	48756599	rs1698113	chr19:49259856_C_T	L_LDL_TG_pct	T	C	0.4846	0.0147	0.4374	0.6108	0.0158	0.0021	13.54	++-	0	0.962	2	0.2089	Triglycerides to Total Lipids in Large LDL percentage	%	Relative lipoprotein lipid concentrations	Large LDL ratios	Percentage	23618	23918	0.00250528	0.0188548	0.0485196	-0.0152059	0.0159242	0.468988	-0.0160892	0.00211581	13.5429	19:49213853_AT_A||rs10426317||rs10667846||rs11428934||rs11666792||rs11672900||rs11882796||rs1231281||rs12462111||rs12979278||rs1688264||rs1698113||rs1698114||rs1704773||rs202155306||rs2081194||rs2251034||rs2287921||rs2287922||rs2307018||rs2307019||rs2432132||rs2452170||rs2548957||rs2638280||rs2638281||rs2638282||rs281377||rs281379||rs281380||rs281386||rs281408||rs28400014||rs28894750||rs3094287||rs33988101||rs35106244||rs35866622||rs368565||rs368654||rs380743||rs4002471||rs4021||rs414299||rs418464||rs427248||rs439523||rs454715||rs479486||rs4801773||rs4801774||rs485073||rs485186||rs492602||rs499765||rs503279||rs504963||rs507711||rs507766||rs516246||rs516316||rs550455||rs55720021||rs569970||rs570794||rs571689||rs584768||rs601338||rs602662||rs603985||rs62132802||rs62132803||rs632111||rs633372||rs637174||rs646327||rs653395||rs660745||rs676388||rs679574||rs681343||rs739320||rs78736419||rs8103840||rs8111874||rs8112983||rs838133||rs838142||rs838144||rs838145||rs838146||rs838147||rs973579||rs9749209	TRUE	intron_variant	MODIFIER	FGF21	ENSG00000105550	0.169	0.995351	49259854	rs1698114	intron_variant	MODIFIER	ENSG00000105550	FGF21	0.325	FGF21 (1040) - ENSG00000105550	FGF21 (512) - ENSG00000105550
19_13	43822296	50421274	FALSE	19	49259856	48756599	rs1698113	chr19:49259856_C_T	M_HDL_C_pct	T	C	0.4846	0.0142	0.4374	0.6108	-0.0192	0.002	20.74	---	0	0.024	2	0.005261	Cholesterol to Total Lipids in Medium HDL percentage	%	Relative lipoprotein lipid concentrations	Medium HDL ratios	Percentage	23640	23940	0.0199357	0.0188497	0.537255	0.0215498	0.015966	0.751775	0.0191304	0.00204377	20.0997	19:49213853_AT_A||rs10426317||rs10667846||rs11428934||rs11666792||rs11672900||rs11882796||rs1231281||rs12462111||rs12979278||rs1688264||rs1698113||rs1698114||rs1704773||rs202155306||rs2081194||rs2251034||rs2287921||rs2287922||rs2307018||rs2307019||rs2432132||rs2452170||rs2548957||rs2638280||rs2638281||rs2638282||rs281377||rs281379||rs281380||rs281386||rs281408||rs28400014||rs28894750||rs3094287||rs33988101||rs35106244||rs35866622||rs368565||rs368654||rs380743||rs4002471||rs4021||rs414299||rs418464||rs427248||rs439523||rs454715||rs479486||rs4801773||rs4801774||rs485073||rs485186||rs492602||rs499765||rs503279||rs504963||rs507711||rs507766||rs516246||rs516316||rs550455||rs55720021||rs569970||rs570794||rs571689||rs584768||rs601338||rs602662||rs603985||rs62132802||rs62132803||rs632111||rs633372||rs637174||rs646327||rs653395||rs660745||rs676388||rs679574||rs681343||rs739320||rs78736419||rs8103840||rs8111874||rs8112983||rs838133||rs838142||rs838144||rs838145||rs838146||rs838147||rs973579||rs9749209	TRUE	intron_variant	MODIFIER	FGF21	ENSG00000105550	0.169	0.995351	49259854	rs1698114	intron_variant	MODIFIER	ENSG00000105550	FGF21	0.325	FGF21 (1040) - ENSG00000105550	FGF21 (512) - ENSG00000105550
19_13	43822296	50421274	FALSE	19	49259856	48756599	rs1698113	chr19:49259856_C_T	M_LDL_CE_pct	T	C	0.4846	0.0149	0.4374	0.6108	0.017	0.0022	14.17	+++	0	0.056	2	0.01212	Cholesteryl Esters to Total Lipids in Medium LDL percentage	%	Relative lipoprotein lipid concentrations	Medium LDL ratios	Percentage	23621	23921	-0.0164069	0.0193123	0.402777	-0.0132114	0.0165124	0.372982	-0.01711	0.00222082	13.8811	19:49213853_AT_A||rs10426317||rs10667846||rs11428934||rs11666792||rs11672900||rs11882796||rs1231281||rs12462111||rs12979278||rs1688264||rs1698113||rs1698114||rs1704773||rs202155306||rs2081194||rs2251034||rs2287921||rs2287922||rs2307018||rs2307019||rs2432132||rs2452170||rs2548957||rs2638280||rs2638281||rs2638282||rs281377||rs281379||rs281380||rs281386||rs281408||rs28400014||rs28894750||rs3094287||rs33988101||rs35106244||rs35866622||rs368565||rs368654||rs380743||rs4002471||rs4021||rs414299||rs418464||rs427248||rs439523||rs454715||rs479486||rs4801773||rs4801774||rs485073||rs485186||rs492602||rs499765||rs503279||rs504963||rs507711||rs507766||rs516246||rs516316||rs550455||rs55720021||rs569970||rs570794||rs571689||rs584768||rs601338||rs602662||rs603985||rs62132802||rs62132803||rs632111||rs633372||rs637174||rs646327||rs653395||rs660745||rs676388||rs679574||rs681343||rs739320||rs78736419||rs8103840||rs8111874||rs8112983||rs838133||rs838142||rs838144||rs838145||rs838146||rs838147||rs973579||rs9749209	TRUE	intron_variant	MODIFIER	FGF21	ENSG00000105550	0.169	0.995351	49259854	rs1698114	intron_variant	MODIFIER	ENSG00000105550	FGF21	0.325	FGF21 (1040) - ENSG00000105550	FGF21 (512) - ENSG00000105550
19_13	43822296	50421274	FALSE	19	49259856	48756599	rs1698113	chr19:49259856_C_T	M_LDL_FC_pct	T	C	0.4846	0.0142	0.4374	0.6108	-0.0212	0.002	24.82	---	0	0.598	2	0.1298	Free Cholesterol to Total Lipids in Medium LDL percentage	%	Relative lipoprotein lipid concentrations	Medium LDL ratios	Percentage	23622	23922	0.00718848	0.0189329	0.152316	0.0180768	0.0160785	0.583538	0.0214276	0.00205861	24.6456	19:49213853_AT_A||rs10426317||rs10667846||rs11428934||rs11666792||rs11672900||rs11882796||rs1231281||rs12462111||rs12979278||rs1688264||rs1698113||rs1698114||rs1704773||rs202155306||rs2081194||rs2251034||rs2287921||rs2287922||rs2307018||rs2307019||rs2432132||rs2452170||rs2548957||rs2638280||rs2638281||rs2638282||rs281377||rs281379||rs281380||rs281386||rs281408||rs28400014||rs28894750||rs3094287||rs33988101||rs35106244||rs35866622||rs368565||rs368654||rs380743||rs4002471||rs4021||rs414299||rs418464||rs427248||rs439523||rs454715||rs479486||rs4801773||rs4801774||rs485073||rs485186||rs492602||rs499765||rs503279||rs504963||rs507711||rs507766||rs516246||rs516316||rs550455||rs55720021||rs569970||rs570794||rs571689||rs584768||rs601338||rs602662||rs603985||rs62132802||rs62132803||rs632111||rs633372||rs637174||rs646327||rs653395||rs660745||rs676388||rs679574||rs681343||rs739320||rs78736419||rs8103840||rs8111874||rs8112983||rs838133||rs838142||rs838144||rs838145||rs838146||rs838147||rs973579||rs9749209	TRUE	intron_variant	MODIFIER	FGF21	ENSG00000105550	0.169	0.995351	49259854	rs1698114	intron_variant	MODIFIER	ENSG00000105550	FGF21	0.325	FGF21 (1040) - ENSG00000105550	FGF21 (512) - ENSG00000105550
19_13	43822296	50421274	FALSE	19	49259856	48756599	rs1698113	chr19:49259856_C_T	M_LDL_PL_pct	T	C	0.4846	0.0149	0.4374	0.6108	-0.0211	0.0022	21.03	---	0	0.862	2	0.1872	Phospholipids to Total Lipids in Medium LDL percentage	%	Relative lipoprotein lipid concentrations	Medium LDL ratios	Percentage	23619	23919	0.0067495	0.0195133	0.13702	0.012045	0.0166831	0.327622	0.0214654	0.00223683	21.0818	19:49213853_AT_A||rs10426317||rs10667846||rs11428934||rs11666792||rs11672900||rs11882796||rs1231281||rs12462111||rs12979278||rs1688264||rs1698113||rs1698114||rs1704773||rs202155306||rs2081194||rs2251034||rs2287921||rs2287922||rs2307018||rs2307019||rs2432132||rs2452170||rs2548957||rs2638280||rs2638281||rs2638282||rs281377||rs281379||rs281380||rs281386||rs281408||rs28400014||rs28894750||rs3094287||rs33988101||rs35106244||rs35866622||rs368565||rs368654||rs380743||rs4002471||rs4021||rs414299||rs418464||rs427248||rs439523||rs454715||rs479486||rs4801773||rs4801774||rs485073||rs485186||rs492602||rs499765||rs503279||rs504963||rs507711||rs507766||rs516246||rs516316||rs550455||rs55720021||rs569970||rs570794||rs571689||rs584768||rs601338||rs602662||rs603985||rs62132802||rs62132803||rs632111||rs633372||rs637174||rs646327||rs653395||rs660745||rs676388||rs679574||rs681343||rs739320||rs78736419||rs8103840||rs8111874||rs8112983||rs838133||rs838142||rs838144||rs838145||rs838146||rs838147||rs973579||rs9749209	TRUE	intron_variant	MODIFIER	FGF21	ENSG00000105550	0.169	0.995351	49259854	rs1698114	intron_variant	MODIFIER	ENSG00000105550	FGF21	0.325	FGF21 (1040) - ENSG00000105550	FGF21 (512) - ENSG00000105550
19_13	43822296	50421274	FALSE	19	49259856	48756599	rs1698113	chr19:49259856_C_T	Omega_6_pct	T	C	0.4845	0.0144	0.4374	0.6108	-0.0245	0.0021	31.37	--+	11.6	2.262	2	0.4912	Omega-6 Fatty Acids to Total Fatty Acids percentage	%	Fatty acids	Fatty acid ratios	Percentage	23452	23752	-0.00287915	0.0189705	0.055829	0.0311661	0.0163188	1.2506	0.0247316	0.00210796	31.061	19:49213853_AT_A||rs10426317||rs10667846||rs11428934||rs11666792||rs11672900||rs11882796||rs1231281||rs12462111||rs12979278||rs1688264||rs1698113||rs1698114||rs1704773||rs202155306||rs2081194||rs2251034||rs2287921||rs2287922||rs2307018||rs2307019||rs2432132||rs2452170||rs2548957||rs2638280||rs2638281||rs2638282||rs281377||rs281379||rs281380||rs281386||rs281408||rs28400014||rs28894750||rs3094287||rs33988101||rs35106244||rs35866622||rs368565||rs368654||rs380743||rs4002471||rs4021||rs414299||rs418464||rs427248||rs439523||rs454715||rs479486||rs4801773||rs4801774||rs485073||rs485186||rs492602||rs499765||rs503279||rs504963||rs507711||rs507766||rs516246||rs516316||rs550455||rs55720021||rs569970||rs570794||rs571689||rs584768||rs601338||rs602662||rs603985||rs62132802||rs62132803||rs632111||rs633372||rs637174||rs646327||rs653395||rs660745||rs676388||rs679574||rs681343||rs739320||rs78736419||rs8103840||rs8111874||rs8112983||rs838133||rs838142||rs838144||rs838145||rs838146||rs838147||rs973579||rs9749209	TRUE	intron_variant	MODIFIER	FGF21	ENSG00000105550	0.169	0.995351	49259854	rs1698114	intron_variant	MODIFIER	ENSG00000105550	FGF21	0.325	FGF21 (1040) - ENSG00000105550	FGF21 (512) - ENSG00000105550
19_13	43822296	50421274	FALSE	19	49259856	48756599	rs1698113	chr19:49259856_C_T	SFA_pct	T	C	0.4845	0.0151	0.4374	0.6108	0.0299	0.0022	41.95	+++	0	0.75	2	0.1628	Saturated Fatty Acids to Total Fatty Acids percentage	%	Fatty acids	Fatty acid ratios	Percentage	23455	23755	-0.0135934	0.018978	0.324385	-0.0306458	0.0164658	1.2026	-0.0301155	0.00221847	41.2485	19:49213853_AT_A||rs10426317||rs10667846||rs11428934||rs11666792||rs11672900||rs11882796||rs1231281||rs12462111||rs12979278||rs1688264||rs1698113||rs1698114||rs1704773||rs202155306||rs2081194||rs2251034||rs2287921||rs2287922||rs2307018||rs2307019||rs2432132||rs2452170||rs2548957||rs2638280||rs2638281||rs2638282||rs281377||rs281379||rs281380||rs281386||rs281408||rs28400014||rs28894750||rs3094287||rs33988101||rs35106244||rs35866622||rs368565||rs368654||rs380743||rs4002471||rs4021||rs414299||rs418464||rs427248||rs439523||rs454715||rs479486||rs4801773||rs4801774||rs485073||rs485186||rs492602||rs499765||rs503279||rs504963||rs507711||rs507766||rs516246||rs516316||rs550455||rs55720021||rs569970||rs570794||rs571689||rs584768||rs601338||rs602662||rs603985||rs62132802||rs62132803||rs632111||rs633372||rs637174||rs646327||rs653395||rs660745||rs676388||rs679574||rs681343||rs739320||rs78736419||rs8103840||rs8111874||rs8112983||rs838133||rs838142||rs838144||rs838145||rs838146||rs838147||rs973579||rs9749209	TRUE	intron_variant	MODIFIER	FGF21	ENSG00000105550	0.169	0.995351	49259854	rs1698114	intron_variant	MODIFIER	ENSG00000105550	FGF21	0.325	FGF21 (1040) - ENSG00000105550	FGF21 (512) - ENSG00000105550
19_13	43822296	50421274	FALSE	19	49259856	48756599	rs1698113	chr19:49259856_C_T	S_HDL_C_pct	T	C	0.4845	0.0146	0.4374	0.6108	-0.0168	0.0021	14.78	---	0	0.3	2	0.06517	Cholesterol to Total Lipids in Small HDL percentage	%	Relative lipoprotein lipid concentrations	Small HDL ratios	Percentage	23645	23945	0.00695436	0.0189968	0.146116	0.0143295	0.0163568	0.419074	0.0170031	0.00214472	14.6519	19:49213853_AT_A||rs10426317||rs10667846||rs11428934||rs11666792||rs11672900||rs11882796||rs1231281||rs12462111||rs12979278||rs1688264||rs1698113||rs1698114||rs1704773||rs202155306||rs2081194||rs2251034||rs2287921||rs2287922||rs2307018||rs2307019||rs2432132||rs2452170||rs2548957||rs2638280||rs2638281||rs2638282||rs281377||rs281379||rs281380||rs281386||rs281408||rs28400014||rs28894750||rs3094287||rs33988101||rs35106244||rs35866622||rs368565||rs368654||rs380743||rs4002471||rs4021||rs414299||rs418464||rs427248||rs439523||rs454715||rs479486||rs4801773||rs4801774||rs485073||rs485186||rs492602||rs499765||rs503279||rs504963||rs507711||rs507766||rs516246||rs516316||rs550455||rs55720021||rs569970||rs570794||rs571689||rs584768||rs601338||rs602662||rs603985||rs62132802||rs62132803||rs632111||rs633372||rs637174||rs646327||rs653395||rs660745||rs676388||rs679574||rs681343||rs739320||rs78736419||rs8103840||rs8111874||rs8112983||rs838133||rs838142||rs838144||rs838145||rs838146||rs838147||rs973579||rs9749209	TRUE	intron_variant	MODIFIER	FGF21	ENSG00000105550	0.169	0.995351	49259854	rs1698114	intron_variant	MODIFIER	ENSG00000105550	FGF21	0.325	FGF21 (1040) - ENSG00000105550	FGF21 (512) - ENSG00000105550
19_13	43822296	50421274	FALSE	19	49259856	48756599	rs1698113	chr19:49259856_C_T	S_LDL_FC_pct	T	C	0.4845	0.0145	0.4374	0.6108	-0.0192	0.0021	19.67	--+	0	1.885	2	0.4094	Free Cholesterol to Total Lipids in Small LDL percentage	%	Relative lipoprotein lipid concentrations	Small LDL ratios	Percentage	23627	23927	-0.00635676	0.0188619	0.13306	0.0223492	0.0161903	0.776082	0.0194279	0.0021009	19.6383	19:49213853_AT_A||rs10426317||rs10667846||rs11428934||rs11666792||rs11672900||rs11882796||rs1231281||rs12462111||rs12979278||rs1688264||rs1698113||rs1698114||rs1704773||rs202155306||rs2081194||rs2251034||rs2287921||rs2287922||rs2307018||rs2307019||rs2432132||rs2452170||rs2548957||rs2638280||rs2638281||rs2638282||rs281377||rs281379||rs281380||rs281386||rs281408||rs28400014||rs28894750||rs3094287||rs33988101||rs35106244||rs35866622||rs368565||rs368654||rs380743||rs4002471||rs4021||rs414299||rs418464||rs427248||rs439523||rs454715||rs479486||rs4801773||rs4801774||rs485073||rs485186||rs492602||rs499765||rs503279||rs504963||rs507711||rs507766||rs516246||rs516316||rs550455||rs55720021||rs569970||rs570794||rs571689||rs584768||rs601338||rs602662||rs603985||rs62132802||rs62132803||rs632111||rs633372||rs637174||rs646327||rs653395||rs660745||rs676388||rs679574||rs681343||rs739320||rs78736419||rs8103840||rs8111874||rs8112983||rs838133||rs838142||rs838144||rs838145||rs838146||rs838147||rs973579||rs9749209	TRUE	intron_variant	MODIFIER	FGF21	ENSG00000105550	0.169	0.995351	49259854	rs1698114	intron_variant	MODIFIER	ENSG00000105550	FGF21	0.325	FGF21 (1040) - ENSG00000105550	FGF21 (512) - ENSG00000105550
19_13	43822296	50421274	FALSE	19	49259856	48756599	rs1698113	chr19:49259856_C_T	S_LDL_TG_pct	T	C	0.4845	0.0145	0.4374	0.6108	0.0188	0.0021	18.99	++-	24.3	2.641	2	0.5734	Triglycerides to Total Lipids in Small LDL percentage	%	Relative lipoprotein lipid concentrations	Small LDL ratios	Percentage	23628	23928	0.0114577	0.0187703	0.266332	-0.0211144	0.0160568	0.724652	-0.0191078	0.00209604	19.1088	19:49213853_AT_A||rs10426317||rs10667846||rs11428934||rs11666792||rs11672900||rs11882796||rs1231281||rs12462111||rs12979278||rs1688264||rs1698113||rs1698114||rs1704773||rs202155306||rs2081194||rs2251034||rs2287921||rs2287922||rs2307018||rs2307019||rs2432132||rs2452170||rs2548957||rs2638280||rs2638281||rs2638282||rs281377||rs281379||rs281380||rs281386||rs281408||rs28400014||rs28894750||rs3094287||rs33988101||rs35106244||rs35866622||rs368565||rs368654||rs380743||rs4002471||rs4021||rs414299||rs418464||rs427248||rs439523||rs454715||rs479486||rs4801773||rs4801774||rs485073||rs485186||rs492602||rs499765||rs503279||rs504963||rs507711||rs507766||rs516246||rs516316||rs550455||rs55720021||rs569970||rs570794||rs571689||rs584768||rs601338||rs602662||rs603985||rs62132802||rs62132803||rs632111||rs633372||rs637174||rs646327||rs653395||rs660745||rs676388||rs679574||rs681343||rs739320||rs78736419||rs8103840||rs8111874||rs8112983||rs838133||rs838142||rs838144||rs838145||rs838146||rs838147||rs973579||rs9749209	TRUE	intron_variant	MODIFIER	FGF21	ENSG00000105550	0.169	0.995351	49259854	rs1698114	intron_variant	MODIFIER	ENSG00000105550	FGF21	0.325	FGF21 (1040) - ENSG00000105550	FGF21 (512) - ENSG00000105550
19_13	43822296	50421274	FALSE	19	49259856	48756599	rs1698113	chr19:49259856_C_T	XL_HDL_TG_pct	T	C	0.4846	0.0141	0.4374	0.6108	0.0222	0.002	28.66	++-	27.3	2.751	2	0.5973	Triglycerides to Total Lipids in Very Large HDL percentage	%	Relative lipoprotein lipid concentrations	Very large HDL ratios	Percentage	23633	23933	0.00837787	0.0185432	0.186145	-0.022876	0.0157817	0.832121	-0.0225439	0.00199963	28.7539	19:49213853_AT_A||rs10426317||rs10667846||rs11428934||rs11666792||rs11672900||rs11882796||rs1231281||rs12462111||rs12979278||rs1688264||rs1698113||rs1698114||rs1704773||rs202155306||rs2081194||rs2251034||rs2287921||rs2287922||rs2307018||rs2307019||rs2432132||rs2452170||rs2548957||rs2638280||rs2638281||rs2638282||rs281377||rs281379||rs281380||rs281386||rs281408||rs28400014||rs28894750||rs3094287||rs33988101||rs35106244||rs35866622||rs368565||rs368654||rs380743||rs4002471||rs4021||rs414299||rs418464||rs427248||rs439523||rs454715||rs479486||rs4801773||rs4801774||rs485073||rs485186||rs492602||rs499765||rs503279||rs504963||rs507711||rs507766||rs516246||rs516316||rs550455||rs55720021||rs569970||rs570794||rs571689||rs584768||rs601338||rs602662||rs603985||rs62132802||rs62132803||rs632111||rs633372||rs637174||rs646327||rs653395||rs660745||rs676388||rs679574||rs681343||rs739320||rs78736419||rs8103840||rs8111874||rs8112983||rs838133||rs838142||rs838144||rs838145||rs838146||rs838147||rs973579||rs9749209	TRUE	intron_variant	MODIFIER	FGF21	ENSG00000105550	0.169	0.995351	49259854	rs1698114	intron_variant	MODIFIER	ENSG00000105550	FGF21	0.325	FGF21 (1040) - ENSG00000105550	FGF21 (512) - ENSG00000105550
19_13	43822296	50421274	FALSE	19	49262381	48759124	19:49262381_AAAAT_A	chr19:49262381_A_AAAAT	Ala	AAAAT	A	0.2287	0.0504	0.2186	0.5451	-0.0298	0.0026	29.96	--+	66.3	5.928	2	1.287	Alanine	mmol/L	Amino acids		Non-derived	23460	23760	0.01196	0.0181991	0.291521	-0.0184671	0.0163438	0.587523	-0.0309291	0.00264412	30.881	19:49213853_AT_A||rs11666792||rs11672900||rs11882796||rs1231281||rs12462111||rs12979278||rs1688264||rs1698113||rs1698114||rs1704773||rs2081194||rs2251034||rs2287921||rs2287922||rs2307018||rs2307019||rs2432132||rs2452170||rs2548957||rs2638280||rs2638282||rs281377||rs281379||rs281408||rs28400014||rs28894750||rs33988101||rs34050136||rs35106244||rs35851152||rs35866622||rs380743||rs4002471||rs418464||rs427248||rs439523||rs479486||rs4801773||rs485073||rs485186||rs492602||rs499765||rs503279||rs504963||rs507711||rs507766||rs516246||rs516316||rs569970||rs570794||rs571689||rs584768||rs601338||rs602662||rs603985||rs62132801||rs62132802||rs62132803||rs62132810||rs632111||rs633372||rs637174||rs646327||rs653395||rs660745||rs676388||rs679574||rs681343||rs739320||rs78736419||rs8103840||rs8111874||rs8112983||rs838133||rs838144||rs838145||rs838146||rs838147||rs973579||rs9749209	TRUE														FGF21 (794) - ENSG00000105550	FGF21 (3037) - ENSG00000105550
19_13	43822296	50421274	FALSE	19	49262381	48759124	19:49262381_AAAAT_A	chr19:49262381_A_AAAAT	IDL_C_pct	AAAAT	A	0.2285	0.0499	0.2186	0.5451	0.017	0.0025	10.9	+--	74.4	7.815	2	1.697	Cholesterol to Total Lipids in IDL percentage	%	Relative lipoprotein lipid concentrations	IDL ratios	Percentage	23610	23910	-0.00594229	0.0179089	0.130747	-0.0212351	0.0158075	0.746763	0.0184585	0.00256559	12.2032	19:49213853_AT_A||rs11666792||rs11672900||rs11882796||rs1231281||rs12462111||rs12979278||rs1688264||rs1698113||rs1698114||rs1704773||rs2081194||rs2251034||rs2287921||rs2287922||rs2307018||rs2307019||rs2432132||rs2452170||rs2548957||rs2638280||rs2638282||rs281377||rs281379||rs281408||rs28400014||rs28894750||rs33988101||rs34050136||rs35106244||rs35851152||rs35866622||rs380743||rs4002471||rs418464||rs427248||rs439523||rs479486||rs4801773||rs485073||rs485186||rs492602||rs499765||rs503279||rs504963||rs507711||rs507766||rs516246||rs516316||rs569970||rs570794||rs571689||rs584768||rs601338||rs602662||rs603985||rs62132801||rs62132802||rs62132803||rs62132810||rs632111||rs633372||rs637174||rs646327||rs653395||rs660745||rs676388||rs679574||rs681343||rs739320||rs78736419||rs8103840||rs8111874||rs8112983||rs838133||rs838144||rs838145||rs838146||rs838147||rs973579||rs9749209	TRUE														FGF21 (794) - ENSG00000105550	FGF21 (3037) - ENSG00000105550
19_13	43822296	50421274	FALSE	19	49262381	48759124	19:49262381_AAAAT_A	chr19:49262381_A_AAAAT	LA_pct	AAAAT	A	0.2282	0.0492	0.2186	0.5451	0.0189	0.0025	13.31	++-	4.9	2.104	2	0.4569	Linoleic Acid to Total Fatty Acids percentage	%	Fatty acids	Fatty acid ratios	Percentage	23456	23756	-0.00686	0.0182434	0.150643	0.0235351	0.0160606	0.845227	0.0193233	0.00256923	13.265	19:49213853_AT_A||rs11666792||rs11672900||rs11882796||rs1231281||rs12462111||rs12979278||rs1688264||rs1698113||rs1698114||rs1704773||rs2081194||rs2251034||rs2287921||rs2287922||rs2307018||rs2307019||rs2432132||rs2452170||rs2548957||rs2638280||rs2638282||rs281377||rs281379||rs281408||rs28400014||rs28894750||rs33988101||rs34050136||rs35106244||rs35851152||rs35866622||rs380743||rs4002471||rs418464||rs427248||rs439523||rs479486||rs4801773||rs485073||rs485186||rs492602||rs499765||rs503279||rs504963||rs507711||rs507766||rs516246||rs516316||rs569970||rs570794||rs571689||rs584768||rs601338||rs602662||rs603985||rs62132801||rs62132802||rs62132803||rs62132810||rs632111||rs633372||rs637174||rs646327||rs653395||rs660745||rs676388||rs679574||rs681343||rs739320||rs78736419||rs8103840||rs8111874||rs8112983||rs838133||rs838144||rs838145||rs838146||rs838147||rs973579||rs9749209	TRUE														FGF21 (794) - ENSG00000105550	FGF21 (3037) - ENSG00000105550
19_13	43822296	50421274	FALSE	19	49262381	48759124	19:49262381_AAAAT_A	chr19:49262381_A_AAAAT	XS_VLDL_CE_pct	AAAAT	A	0.2281	0.049	0.2186	0.5451	0.017	0.0024	11.49	+--	68.2	6.289	2	1.366	Cholesteryl Esters to Total Lipids in Very Small VLDL percentage	%	Relative lipoprotein lipid concentrations	Very small VLDL ratios	Percentage	23606	23906	-0.00309242	0.0177076	0.0648135	-0.0172524	0.0156934	0.566041	0.018213	0.00248761	12.6104	19:49213853_AT_A||rs11666792||rs11672900||rs11882796||rs1231281||rs12462111||rs12979278||rs1688264||rs1698113||rs1698114||rs1704773||rs2081194||rs2251034||rs2287921||rs2287922||rs2307018||rs2307019||rs2432132||rs2452170||rs2548957||rs2638280||rs2638282||rs281377||rs281379||rs281408||rs28400014||rs28894750||rs33988101||rs34050136||rs35106244||rs35851152||rs35866622||rs380743||rs4002471||rs418464||rs427248||rs439523||rs479486||rs4801773||rs485073||rs485186||rs492602||rs499765||rs503279||rs504963||rs507711||rs507766||rs516246||rs516316||rs569970||rs570794||rs571689||rs584768||rs601338||rs602662||rs603985||rs62132801||rs62132802||rs62132803||rs62132810||rs632111||rs633372||rs637174||rs646327||rs653395||rs660745||rs676388||rs679574||rs681343||rs739320||rs78736419||rs8103840||rs8111874||rs8112983||rs838133||rs838144||rs838145||rs838146||rs838147||rs973579||rs9749209	TRUE														FGF21 (794) - ENSG00000105550	FGF21 (3037) - ENSG00000105550
19_13	43822296	50421274	FALSE	19	49304215	48800958	rs4801776	chr19:49304215_C_T	Leu	C	T	0.2975	0.0167	0.1495	0.2997	-0.0345	0.0022	53.9	---	45.7	3.685	2	0.8002	Leucine	mmol/L	Amino acids	Branched-chain amino acids	Non-derived	23466	23766	-0.00958467	0.0201148	0.198103	-0.00497792	0.0205564	0.092236	-0.0351674	0.00224374	54.6394	rs10407029||rs10685064||rs11541192||rs117328695||rs12985962||rs2081194||rs34582651||rs35230038||rs35299026||rs4347731||rs473464||rs4801776||rs4801778||rs492602||rs493841||rs499765||rs516246||rs516316||rs545587||rs56104184||rs56333767||rs601338||rs62132802||rs62132803||rs632115||rs637174||rs653395||rs679574||rs681343||rs73061632||rs739320||rs9749209	TRUE														BCAT2 (5896) - ENSG00000105552	BCAT2 (3415) - ENSG00000105552
19_13	43822296	50421274	FALSE	19	49304215	48800958	rs4801776	chr19:49304215_C_T	Total_BCAA	C	T	0.2975	0.0167	0.1495	0.2997	-0.0417	0.0022	77.55	--+	69	6.46	2	1.403	Total Concentration of Branched-Chain Amino Acids (Leucine + Isoleucine + Valine)	mmol/L	Amino acids	Branched-chain amino acids	Composite	23464	23764	0.00327323	0.0203216	0.0594651	-0.0169609	0.020693	0.384661	-0.0425203	0.0022517	78.8081	rs10407029||rs10685064||rs11541192||rs117328695||rs12985962||rs2081194||rs34582651||rs35230038||rs35299026||rs4347731||rs473464||rs4801776||rs4801778||rs492602||rs493841||rs499765||rs516246||rs516316||rs545587||rs56104184||rs56333767||rs601338||rs62132802||rs62132803||rs632115||rs637174||rs653395||rs679574||rs681343||rs73061632||rs739320||rs9749209	TRUE														BCAT2 (5896) - ENSG00000105552	BCAT2 (3415) - ENSG00000105552
19_13	43822296	50421274	FALSE	19	49304215	48800958	rs4801776	chr19:49304215_C_T	Val	C	T	0.2975	0.0166	0.1495	0.2997	-0.0485	0.0022	104.56	--+	78.1	9.134	2	1.983	Valine	mmol/L	Amino acids	Branched-chain amino acids	Non-derived	23467	23767	0.00643089	0.0204225	0.123295	-0.0212615	0.0207637	0.514496	-0.049452	0.00225045	106.295	rs10407029||rs10685064||rs11541192||rs117328695||rs12985962||rs2081194||rs34582651||rs35230038||rs35299026||rs4347731||rs473464||rs4801776||rs4801778||rs492602||rs493841||rs499765||rs516246||rs516316||rs545587||rs56104184||rs56333767||rs601338||rs62132802||rs62132803||rs632115||rs637174||rs653395||rs679574||rs681343||rs73061632||rs739320||rs9749209	TRUE														BCAT2 (5896) - ENSG00000105552	BCAT2 (3415) - ENSG00000105552
19_13	43822296	50421274	FALSE	19	49317459	48814202	rs10685064	chr19:49317459_A_AAAG	Ile	A	AAAG	0.4811	0.0305	0.1798	0.5223	-0.0391	0.0021	79.3	---	3.5	2.072	2	0.4498	Isoleucine	mmol/L	Amino acids	Branched-chain amino acids	Non-derived	23465	23765	0.0222235	0.0233675	0.466502	0.0210735	0.014738	0.816006	0.0395858	0.00209222	79.1111	rs10408884||rs10685064||rs117328695||rs2101645||rs4801776||rs493841||rs545587||rs56333767||rs632115||rs77623030	TRUE	intron_variant	MODIFIER	HSD17B14	ENSG00000087076	1.064	0.834367	49301877	rs493841	intron_variant	MODIFIER	ENSG00000105552	BCAT2	1.283	HSD17B14 (1185) - ENSG00000087076	HSD17B14 (870) - ENSG00000087076
19_13	43822296	50421274	FALSE	19	49328961	48825704	rs62125925	chr19:49328961_C_T	Tyr	T	C	0.203	0.0147	0.7954	0.9406	-0.0168	0.0026	9.84	---	0	0.968	2	0.2101	Tyrosine	mmol/L	Amino acids	Aromatic amino acids	Non-derived	23469	23769	0.0216833	0.0402877	0.228831	0.0445422	0.0285862	0.923751	0.0165202	0.00263371	9.44963	rs10407029||rs10408884||rs10685064||rs11541192||rs117328695||rs2081194||rs4347731||rs473464||rs4801776||rs4801778||rs493841||rs545587||rs56104184||rs56333767||rs62132803||rs632115||rs73061632||rs739320||rs838133||rs838145||rs9749209	TRUE	intron_variant	MODIFIER	HSD17B14	ENSG00000087076	1.054	0.826316	49303070	rs11548193	missense_variant	MODERATE	ENSG00000105552	BCAT2	9.149	HSD17B14 (10974) - ENSG00000087076	HSD17B14 (10119) - ENSG00000087076
19_13	43822296	50421274	FALSE	19	50014091	49510834	rs56041755	chr19:50014091_C_T	XL_HDL_FC	C	T	0.0632	0.0038	0.0322	0.0825	-0.0275	0.0038	12.13	---	0	0.58	2	0.126	Free Cholesterol in Very Large HDL	mmol/L	Lipoprotein subclasses	Very large HDL (average diameter 14.3 nm)	Non-derived	23556	23856	-0.0622688	0.0478822	0.713445	-0.0216395	0.0255722	0.400736	-0.0273985	0.00388961	11.7287	rs10419198||rs111476047||rs111981233||rs112443336||rs113176985||rs113886122||rs117005178||rs139316391||rs2335534||rs34459162||rs36013629||rs3745473||rs3810194||rs45617640||rs56041755||rs59774409||rs67546213||rs79476680	TRUE	upstream_gene_variant	MODIFIER	FCGRT	ENSG00000104870	0.396	0.827578	50017724	rs2878342	synonymous_variant	LOW	ENSG00000104870	FCGRT	3.043	SLC6A16 (185609) - ENSG00000063127	SLC6A16 (185609) - ENSG00000063127
19_13	43822296	50421274	FALSE	19	50014091	49510834	rs56041755	chr19:50014091_C_T	XL_HDL_PL	C	T	0.0632	0.0037	0.0322	0.0825	-0.0246	0.0036	10.97	---	0	1.164	2	0.2527	Phospholipids in Very Large HDL	mmol/L	Lipoprotein subclasses	Very large HDL (average diameter 14.3 nm)	Non-derived	23553	23853	-0.056439	0.0470928	0.636883	-0.00392352	0.0247049	0.058581	-0.0248861	0.00367432	10.8991	rs10419198||rs111476047||rs111981233||rs112443336||rs113176985||rs113886122||rs117005178||rs139316391||rs2335534||rs34459162||rs36013629||rs3745473||rs3810194||rs45617640||rs56041755||rs59774409||rs67546213||rs79476680	TRUE	upstream_gene_variant	MODIFIER	FCGRT	ENSG00000104870	0.396	0.827578	50017724	rs2878342	synonymous_variant	LOW	ENSG00000104870	FCGRT	3.043	SLC6A16 (185609) - ENSG00000063127	SLC6A16 (185609) - ENSG00000063127
19_13	43822296	50421274	FALSE	19	50016479	49513222	rs111981233	chr19:50016479_G_T	GlycA	T	G	0.0794	0.0041	0.9096	0.9722	-0.0686	0.0037	76.76	---	0	0.712	2	0.1546	Glycoprotein Acetyls	mmol/L	Inflammation		Non-derived	23480	23780	0.0570592	0.0508649	0.581771	0.0483128	0.0252547	1.25379	0.0690605	0.00372909	75.8415	rs10412446||rs10419198||rs10426059||rs111476047||rs111981233||rs112443336||rs112727702||rs113176985||rs113886122||rs117005178||rs11880195||rs12462756||rs139316391||rs2288921||rs2335534||rs2379087||rs34459162||rs36013629||rs3745473||rs3745475||rs3760708||rs3810194||rs45617640||rs5023763||rs552708909||rs56041755||rs56873913||rs59774409||rs6509441||rs67546213||rs7249925||rs7251877||rs73058052||rs79476680||rs8113357	TRUE	intron_variant	MODIFIER	FCGRT	ENSG00000104870	8.714	0.825223	50045878	rs34654230	missense_variant	MODERATE	ENSG00000142552	RCN3	25.7	SLC6A16 (187997) - ENSG00000063127	SLC6A16 (187997) - ENSG00000063127
19_13	43822296	50421274	FALSE	19	50016479	49513222	rs111981233	chr19:50016479_G_T	L_LDL_CE_pct	T	G	0.0794	0.0041	0.9096	0.9722	-0.0362	0.0038	20.82	-+-	32.7	2.973	2	0.6456	Cholesteryl Esters to Total Lipids in Large LDL percentage	%	Relative lipoprotein lipid concentrations	Large LDL ratios	Percentage	23616	23916	0.0749933	0.0515082	0.837417	-0.0027872	0.0253225	0.0398359	0.0369253	0.00385552	21.0015	rs10412446||rs10419198||rs10426059||rs111476047||rs111981233||rs112443336||rs112727702||rs113176985||rs113886122||rs117005178||rs11880195||rs12462756||rs139316391||rs2288921||rs2335534||rs2379087||rs34459162||rs36013629||rs3745473||rs3745475||rs3760708||rs3810194||rs45617640||rs5023763||rs552708909||rs56041755||rs56873913||rs59774409||rs6509441||rs67546213||rs7249925||rs7251877||rs73058052||rs79476680||rs8113357	TRUE	intron_variant	MODIFIER	FCGRT	ENSG00000104870	8.714	0.825223	50045878	rs34654230	missense_variant	MODERATE	ENSG00000142552	RCN3	25.7	SLC6A16 (187997) - ENSG00000063127	SLC6A16 (187997) - ENSG00000063127
19_13	43822296	50421274	FALSE	19	50016479	49513222	rs111981233	chr19:50016479_G_T	S_HDL_C	T	G	0.0794	0.0041	0.9096	0.9722	-0.0354	0.0037	20.55	---	35.4	3.096	2	0.6723	Cholesterol in Small HDL	mmol/L	Lipoprotein subclasses	Small HDL (average diameter 8.7 nm)	Composite	23575	23875	0.0891171	0.0515376	1.07686	0.000235207	0.0249116	0.00328403	0.035895	0.00378814	20.5764	rs10412446||rs10419198||rs10426059||rs111476047||rs111981233||rs112443336||rs112727702||rs113176985||rs113886122||rs117005178||rs11880195||rs12462756||rs139316391||rs2288921||rs2335534||rs2379087||rs34459162||rs36013629||rs3745473||rs3745475||rs3760708||rs3810194||rs45617640||rs5023763||rs552708909||rs56041755||rs56873913||rs59774409||rs6509441||rs67546213||rs7249925||rs7251877||rs73058052||rs79476680||rs8113357	TRUE	intron_variant	MODIFIER	FCGRT	ENSG00000104870	8.714	0.825223	50045878	rs34654230	missense_variant	MODERATE	ENSG00000142552	RCN3	25.7	SLC6A16 (187997) - ENSG00000063127	SLC6A16 (187997) - ENSG00000063127
19_13	43822296	50421274	FALSE	19	50016479	49513222	rs111981233	chr19:50016479_G_T	S_HDL_CE	T	G	0.0794	0.0041	0.9096	0.9722	-0.0337	0.0037	18.67	---	34.5	3.054	2	0.6632	Cholesteryl Esters in Small HDL	mmol/L	Lipoprotein subclasses	Small HDL (average diameter 8.7 nm)	Non-derived	23576	23876	0.0982738	0.0515935	1.24558	0.00333571	0.0249477	0.0488407	0.0340051	0.00378925	18.5441	rs10412446||rs10419198||rs10426059||rs111476047||rs111981233||rs112443336||rs112727702||rs113176985||rs113886122||rs117005178||rs11880195||rs12462756||rs139316391||rs2288921||rs2335534||rs2379087||rs34459162||rs36013629||rs3745473||rs3745475||rs3760708||rs3810194||rs45617640||rs5023763||rs552708909||rs56041755||rs56873913||rs59774409||rs6509441||rs67546213||rs7249925||rs7251877||rs73058052||rs79476680||rs8113357	TRUE	intron_variant	MODIFIER	FCGRT	ENSG00000104870	8.714	0.825223	50045878	rs34654230	missense_variant	MODERATE	ENSG00000142552	RCN3	25.7	SLC6A16 (187997) - ENSG00000063127	SLC6A16 (187997) - ENSG00000063127
19_13	43822296	50421274	FALSE	19	50016479	49513222	rs111981233	chr19:50016479_G_T	S_HDL_L	T	G	0.0794	0.0041	0.9096	0.9722	-0.037	0.0037	22.46	-+-	58.3	4.792	2	1.041	Total Lipids in Small HDL	mmol/L	Lipoprotein subclasses	Small HDL (average diameter 8.7 nm)	Composite	23573	23873	0.0802178	0.0514286	0.925148	-0.0131208	0.024955	0.222542	0.0378661	0.00377773	22.9203	rs10412446||rs10419198||rs10426059||rs111476047||rs111981233||rs112443336||rs112727702||rs113176985||rs113886122||rs117005178||rs11880195||rs12462756||rs139316391||rs2288921||rs2335534||rs2379087||rs34459162||rs36013629||rs3745473||rs3745475||rs3760708||rs3810194||rs45617640||rs5023763||rs552708909||rs56041755||rs56873913||rs59774409||rs6509441||rs67546213||rs7249925||rs7251877||rs73058052||rs79476680||rs8113357	TRUE	intron_variant	MODIFIER	FCGRT	ENSG00000104870	8.714	0.825223	50045878	rs34654230	missense_variant	MODERATE	ENSG00000142552	RCN3	25.7	SLC6A16 (187997) - ENSG00000063127	SLC6A16 (187997) - ENSG00000063127
19_13	43822296	50421274	FALSE	19	50016479	49513222	rs111981233	chr19:50016479_G_T	S_HDL_P	T	G	0.0794	0.0041	0.9096	0.9722	-0.0381	0.0037	23.54	-+-	48.7	3.902	2	0.8472	Concentration of Small HDL Particles	mmol/L	Lipoprotein subclasses	Small HDL (average diameter 8.7 nm)	Non-derived	23572	23872	0.0876283	0.051604	1.04822	-0.00490344	0.0250481	0.0732475	0.0387904	0.00379844	23.7573	rs10412446||rs10419198||rs10426059||rs111476047||rs111981233||rs112443336||rs112727702||rs113176985||rs113886122||rs117005178||rs11880195||rs12462756||rs139316391||rs2288921||rs2335534||rs2379087||rs34459162||rs36013629||rs3745473||rs3745475||rs3760708||rs3810194||rs45617640||rs5023763||rs552708909||rs56041755||rs56873913||rs59774409||rs6509441||rs67546213||rs7249925||rs7251877||rs73058052||rs79476680||rs8113357	TRUE	intron_variant	MODIFIER	FCGRT	ENSG00000104870	8.714	0.825223	50045878	rs34654230	missense_variant	MODERATE	ENSG00000142552	RCN3	25.7	SLC6A16 (187997) - ENSG00000063127	SLC6A16 (187997) - ENSG00000063127
19_13	43822296	50421274	FALSE	19	50016479	49513222	rs111981233	chr19:50016479_G_T	S_HDL_PL	T	G	0.0794	0.0041	0.9096	0.9722	-0.0345	0.0037	19.91	-+-	51.6	4.131	2	0.8971	Phospholipids in Small HDL	mmol/L	Lipoprotein subclasses	Small HDL (average diameter 8.7 nm)	Non-derived	23574	23874	0.07225	0.0511594	0.801684	-0.0119874	0.0247204	0.202224	0.0353444	0.00375367	20.3291	rs10412446||rs10419198||rs10426059||rs111476047||rs111981233||rs112443336||rs112727702||rs113176985||rs113886122||rs117005178||rs11880195||rs12462756||rs139316391||rs2288921||rs2335534||rs2379087||rs34459162||rs36013629||rs3745473||rs3745475||rs3760708||rs3810194||rs45617640||rs5023763||rs552708909||rs56041755||rs56873913||rs59774409||rs6509441||rs67546213||rs7249925||rs7251877||rs73058052||rs79476680||rs8113357	TRUE	intron_variant	MODIFIER	FCGRT	ENSG00000104870	8.714	0.825223	50045878	rs34654230	missense_variant	MODERATE	ENSG00000142552	RCN3	25.7	SLC6A16 (187997) - ENSG00000063127	SLC6A16 (187997) - ENSG00000063127
19_13	43822296	50421274	FALSE	19	50016479	49513222	rs111981233	chr19:50016479_G_T	VLDL_size	T	G	0.0794	0.0039	0.9096	0.9722	-0.0298	0.0034	17.48	-+-	70.6	6.805	2	1.478	Average Diameter for VLDL Particles	nm	Lipoprotein particle sizes		Non-derived	23431	23731	0.107697	0.0491437	1.54641	-0.0202613	0.0242596	0.394036	0.0304406	0.00346934	17.7641	rs10412446||rs10419198||rs10426059||rs111476047||rs111981233||rs112443336||rs112727702||rs113176985||rs113886122||rs117005178||rs11880195||rs12462756||rs139316391||rs2288921||rs2335534||rs2379087||rs34459162||rs36013629||rs3745473||rs3745475||rs3760708||rs3810194||rs45617640||rs5023763||rs552708909||rs56041755||rs56873913||rs59774409||rs6509441||rs67546213||rs7249925||rs7251877||rs73058052||rs79476680||rs8113357	TRUE	intron_variant	MODIFIER	FCGRT	ENSG00000104870	8.714	0.825223	50045878	rs34654230	missense_variant	MODERATE	ENSG00000142552	RCN3	25.7	SLC6A16 (187997) - ENSG00000063127	SLC6A16 (187997) - ENSG00000063127
19_13	43822296	50421274	FALSE	19	50016479	49513222	rs111981233	chr19:50016479_G_T	bOHbutyrate	T	G	0.0794	0.0042	0.9096	0.9722	-0.0275	0.0038	12.4	---	0	0.529	2	0.1148	3-Hydroxybutyrate	mmol/L	Ketone bodies		Non-derived	23474	23774	0.0137776	0.0502833	0.105637	0.0444178	0.0252483	1.10493	0.0272179	0.00384847	11.8174	rs10412446||rs10419198||rs10426059||rs111476047||rs111981233||rs112443336||rs112727702||rs113176985||rs113886122||rs117005178||rs11880195||rs12462756||rs139316391||rs2288921||rs2335534||rs2379087||rs34459162||rs36013629||rs3745473||rs3745475||rs3760708||rs3810194||rs45617640||rs5023763||rs552708909||rs56041755||rs56873913||rs59774409||rs6509441||rs67546213||rs7249925||rs7251877||rs73058052||rs79476680||rs8113357	TRUE	intron_variant	MODIFIER	FCGRT	ENSG00000104870	8.714	0.825223	50045878	rs34654230	missense_variant	MODERATE	ENSG00000142552	RCN3	25.7	SLC6A16 (187997) - ENSG00000063127	SLC6A16 (187997) - ENSG00000063127
19_13	43822296	50421274	FALSE	19	50016759	49513502	rs142385484	chr19:50016759_C_T	LA	C	T	0.1469	0.0067	0.0097	0.1476	-0.0254	0.0029	17.69	-++	0	1.939	2	0.4211	Linoleic Acid	mmol/L	Fatty acids		Non-derived	23449	23749	0.0455472	0.0918861	0.20753	0.00301262	0.0248005	0.0441606	-0.0259131	0.00292834	18.0542	rs142385484||rs144521999||rs2280401||rs34010237||rs34750569||rs35279796||rs4802607||rs62128087	TRUE	intron_variant	MODIFIER	FCGRT	ENSG00000104870	7.573	0.891236	50026266	rs62128087	intron_variant	MODIFIER	ENSG00000104870	FCGRT	0.127	SLC6A16 (188277) - ENSG00000063127	SLC6A16 (188277) - ENSG00000063127
19_13	43822296	50421274	FALSE	19	50016759	49513502	rs142385484	chr19:50016759_C_T	L_LDL_PL_pct	C	T	0.1469	0.0065	0.0097	0.1476	0.0272	0.0029	20.29	+++	0	0.113	2	0.02444	Phospholipids to Total Lipids in Large LDL percentage	%	Relative lipoprotein lipid concentrations	Large LDL ratios	Percentage	23614	23914	0.0175998	0.0926682	0.0709035	0.0352045	0.025247	0.78729	0.0270947	0.00291095	19.8846	rs142385484||rs144521999||rs2280401||rs34010237||rs34750569||rs35279796||rs4802607||rs62128087	TRUE	intron_variant	MODIFIER	FCGRT	ENSG00000104870	7.573	0.891236	50026266	rs62128087	intron_variant	MODIFIER	ENSG00000104870	FCGRT	0.127	SLC6A16 (188277) - ENSG00000063127	SLC6A16 (188277) - ENSG00000063127
19_13	43822296	50421274	FALSE	19	50016759	49513502	rs142385484	chr19:50016759_C_T	Omega_6	C	T	0.1469	0.0066	0.0097	0.1476	-0.0255	0.0029	17.9	-++	13.1	2.301	2	0.4996	Omega-6 Fatty Acids	mmol/L	Fatty acids		Non-derived	23445	23745	0.0527601	0.0920738	0.246699	0.0053565	0.024807	0.0814221	-0.0260156	0.00291684	18.3279	rs142385484||rs144521999||rs2280401||rs34010237||rs34750569||rs35279796||rs4802607||rs62128087	TRUE	intron_variant	MODIFIER	FCGRT	ENSG00000104870	7.573	0.891236	50026266	rs62128087	intron_variant	MODIFIER	ENSG00000104870	FCGRT	0.127	SLC6A16 (188277) - ENSG00000063127	SLC6A16 (188277) - ENSG00000063127
19_13	43822296	50421274	FALSE	19	50016759	49513502	rs142385484	chr19:50016759_C_T	PUFA	C	T	0.1469	0.0066	0.0097	0.1476	-0.0244	0.0029	16.62	--+	1.4	2.028	2	0.4403	Polyunsaturated Fatty Acids	mmol/L	Fatty acids		Composite	23446	23746	0.0732372	0.0923135	0.36899	-0.000926074	0.0248597	0.0131011	-0.0247851	0.0028973	16.927	rs142385484||rs144521999||rs2280401||rs34010237||rs34750569||rs35279796||rs4802607||rs62128087	TRUE	intron_variant	MODIFIER	FCGRT	ENSG00000104870	7.573	0.891236	50026266	rs62128087	intron_variant	MODIFIER	ENSG00000104870	FCGRT	0.127	SLC6A16 (188277) - ENSG00000063127	SLC6A16 (188277) - ENSG00000063127
19_13	43822296	50421274	FALSE	19	50016759	49513502	rs142385484	chr19:50016759_C_T	XL_HDL_PL_pct	C	T	0.147	0.0063	0.0097	0.1476	0.0199	0.0026	13.92	+++	0	0.588	2	0.1276	Phospholipids to Total Lipids in Very Large HDL percentage	%	Relative lipoprotein lipid concentrations	Very large HDL ratios	Percentage	23629	23929	0.00451898	0.0871447	0.0183429	0.0372403	0.0233269	0.957077	0.0197344	0.00260062	13.4895	rs142385484||rs144521999||rs2280401||rs34010237||rs34750569||rs35279796||rs4802607||rs62128087	TRUE	intron_variant	MODIFIER	FCGRT	ENSG00000104870	7.573	0.891236	50026266	rs62128087	intron_variant	MODIFIER	ENSG00000104870	FCGRT	0.127	SLC6A16 (188277) - ENSG00000063127	SLC6A16 (188277) - ENSG00000063127
19_13	43822296	50421274	FALSE	19	50023603	49520346	rs779953367	chr19:50023603_A_ATTT	XL_VLDL_FC_pct	A	ATTT	0.0733	0.018	0.8239	0.93	0.0303	0.0039	13.82	+++	36.5	3.149	2	0.6839	Free Cholesterol to Total Lipids in Very Large VLDL percentage	%	Relative lipoprotein lipid concentrations	Very large VLDL ratios	Percentage	23587	23887	-0.0650519	0.0228668	2.35227	-0.0047735	0.0282213	0.0626413	-0.0297056	0.00403786	12.7249	rs10412446||rs10419198||rs10426059||rs111476047||rs111981233||rs112443336||rs112727702||rs113176985||rs113886122||rs117005178||rs11880195||rs12462756||rs139316391||rs2288921||rs2335534||rs2379087||rs34459162||rs34647824||rs36013629||rs3745473||rs3745475||rs3760708||rs3810194||rs45617640||rs5023763||rs552708909||rs56041755||rs56873913||rs59774409||rs6509441||rs67546213||rs7249925||rs7251877||rs73058052||rs79476680||rs8113357	TRUE														SLC6A16 (195121) - ENSG00000063127	SLC6A16 (195121) - ENSG00000063127
19_13	43822296	50421274	FALSE	19	50028306	49525049	19:50028306_CCTGCTG_C	chr19:50028306_C_CCTGCTG	HDL_P	CCTGCTG	C	0.2591	0.0537	0.1121	0.7478	-0.0147	0.0021	11.08	--+	0	1.583	2	0.3437	Concentration of HDL Particles	mmol/L	Lipoprotein particle concentrations		Composite	23430	23730	-0.00152806	0.0268347	0.020183	0.0301407	0.0140903	1.48909	0.0144235	0.00218155	10.42	rs10409197||rs10412446||rs10419198||rs10423580||rs10426059||rs111476047||rs111981233||rs112443336||rs112727702||rs113176985||rs113886122||rs11880195||rs12462756||rs139316391||rs139852150||rs2288921||rs2304206||rs2335534||rs2379087||rs34459162||rs34647824||rs36013629||rs3745473||rs3745475||rs3760708||rs3810194||rs5023763||rs552708909||rs56041755||rs56873913||rs59774409||rs6509441||rs67546213||rs7249925||rs7251877||rs73056079||rs73058052||rs7508148||rs7508601||rs79476680||rs8113357	TRUE	intron_variant	MODIFIER	FCGRT	ENSG00000104870	7.465	0.976118	50038017	rs10419198	intron_variant	MODIFIER	ENSG00000142552	RCN3	0.059	SLC6A16 (199824) - ENSG00000063127	SLC6A16 (199824) - ENSG00000063127
19_13	43822296	50421274	FALSE	19	50028306	49525049	19:50028306_CCTGCTG_C	chr19:50028306_C_CCTGCTG	Total_P	CCTGCTG	C	0.2591	0.0538	0.1121	0.7478	-0.015	0.0022	11.25	---	0	1.514	2	0.3288	Total Concentration of Lipoprotein Particles	mmol/L	Lipoprotein particle concentrations		Composite	23427	23727	0.00125683	0.0270227	0.0164171	0.0307929	0.0142176	1.51822	0.0146726	0.00220463	10.5489	rs10409197||rs10412446||rs10419198||rs10423580||rs10426059||rs111476047||rs111981233||rs112443336||rs112727702||rs113176985||rs113886122||rs11880195||rs12462756||rs139316391||rs139852150||rs2288921||rs2304206||rs2335534||rs2379087||rs34459162||rs34647824||rs36013629||rs3745473||rs3745475||rs3760708||rs3810194||rs5023763||rs552708909||rs56041755||rs56873913||rs59774409||rs6509441||rs67546213||rs7249925||rs7251877||rs73056079||rs73058052||rs7508148||rs7508601||rs79476680||rs8113357	TRUE	intron_variant	MODIFIER	FCGRT	ENSG00000104870	7.465	0.976118	50038017	rs10419198	intron_variant	MODIFIER	ENSG00000142552	RCN3	0.059	SLC6A16 (199824) - ENSG00000063127	SLC6A16 (199824) - ENSG00000063127
19_13	43822296	50421274	FALSE	19	50042867	49539610	rs36013629	chr19:50042867_T_TG	Albumin	T	TG	0.26	0.0637	0.2102	0.7503	0.0592	0.0024	138.69	+++	29.7	2.846	2	0.6181	Albumin	g/l	Fluid balance		Non-derived	23479	23779	-0.0552137	0.0210969	2.05223	-0.0345832	0.0149337	1.68677	-0.059936	0.00240236	136.658	rs10409197||rs10412446||rs10419198||rs10426059||rs111476047||rs111981233||rs112443336||rs112727702||rs113176985||rs113886122||rs11880195||rs12104272||rs12462756||rs139316391||rs139852150||rs2288921||rs2304206||rs2335534||rs2379087||rs34459162||rs34647824||rs36013629||rs3745473||rs3745475||rs3760708||rs3810194||rs5023763||rs552708909||rs56041755||rs56873913||rs59774409||rs6509441||rs67546213||rs7249925||rs7251||rs7251877||rs73056079||rs73058052||rs7508148||rs7508601||rs79476680||rs8113357	TRUE	intron_variant	MODIFIER	RCN3	ENSG00000142552	3.225	0.968187	50028306	-	intron_variant	MODIFIER	ENSG00000104870	FCGRT	7.465	SLC6A16 (214385) - ENSG00000063127	SLC6A16 (214385) - ENSG00000063127
19_13	43822296	50421274	FALSE	19	50044741	49541484	rs113886122	chr19:50044741_C_G	L_VLDL_CE_pct	C	G	0.1608	0.0179	0.7373	0.8427	0.0212	0.0027	14.85	+-+	43.1	3.514	2	0.7631	Cholesteryl Esters to Total Lipids in Large VLDL percentage	%	Relative lipoprotein lipid concentrations	Large VLDL ratios	Percentage	23591	23891	-0.0326937	0.0211225	0.914828	0.00790061	0.0163526	0.201352	-0.0218134	0.00271308	15.0468	rs10409197||rs10412446||rs10419198||rs10426059||rs111476047||rs111981233||rs112443336||rs112727702||rs113176985||rs113886122||rs117005178||rs117605916||rs11880195||rs12462756||rs139316391||rs139852150||rs2288921||rs2335534||rs2379087||rs34459162||rs36013629||rs3745473||rs3745475||rs3760708||rs3810194||rs5023763||rs552708909||rs56041755||rs56873913||rs59774409||rs6509441||rs67546213||rs7249925||rs7251877||rs73058052||rs79476680||rs8113357	TRUE	intron_variant	MODIFIER	RCN3	ENSG00000142552	5.766	0.943084	50045878	rs34654230	missense_variant	MODERATE	ENSG00000142552	RCN3	25.7	SLC6A16 (216259) - ENSG00000063127	SLC6A16 (216259) - ENSG00000063127
19_13	43822296	50421274	FALSE	19	50044741	49541484	rs113886122	chr19:50044741_C_G	L_VLDL_C_pct	C	G	0.1609	0.0181	0.7373	0.8427	0.0208	0.0027	13.74	+-+	26.4	2.719	2	0.5904	Cholesterol to Total Lipids in Large VLDL percentage	%	Relative lipoprotein lipid concentrations	Large VLDL ratios	Percentage	23590	23890	-0.0402343	0.0212549	1.23385	0.00183848	0.016556	0.0402052	-0.0211161	0.00277617	13.5493	rs10409197||rs10412446||rs10419198||rs10426059||rs111476047||rs111981233||rs112443336||rs112727702||rs113176985||rs113886122||rs117005178||rs117605916||rs11880195||rs12462756||rs139316391||rs139852150||rs2288921||rs2335534||rs2379087||rs34459162||rs36013629||rs3745473||rs3745475||rs3760708||rs3810194||rs5023763||rs552708909||rs56041755||rs56873913||rs59774409||rs6509441||rs67546213||rs7249925||rs7251877||rs73058052||rs79476680||rs8113357	TRUE	intron_variant	MODIFIER	RCN3	ENSG00000142552	5.766	0.943084	50045878	rs34654230	missense_variant	MODERATE	ENSG00000142552	RCN3	25.7	SLC6A16 (216259) - ENSG00000063127	SLC6A16 (216259) - ENSG00000063127
19_13	43822296	50421274	FALSE	19	50044741	49541484	rs113886122	chr19:50044741_C_G	M_VLDL_CE_pct	C	G	0.1608	0.0178	0.7373	0.8427	0.0212	0.0026	15.72	+-+	42	3.449	2	0.7489	Cholesteryl Esters to Total Lipids in Medium VLDL percentage	%	Relative lipoprotein lipid concentrations	Medium VLDL ratios	Percentage	23596	23896	-0.000972202	0.0203971	0.016832	0.00318671	0.0160427	0.0744071	-0.0222371	0.00263674	16.4745	rs10409197||rs10412446||rs10419198||rs10426059||rs111476047||rs111981233||rs112443336||rs112727702||rs113176985||rs113886122||rs117005178||rs117605916||rs11880195||rs12462756||rs139316391||rs139852150||rs2288921||rs2335534||rs2379087||rs34459162||rs36013629||rs3745473||rs3745475||rs3760708||rs3810194||rs5023763||rs552708909||rs56041755||rs56873913||rs59774409||rs6509441||rs67546213||rs7249925||rs7251877||rs73058052||rs79476680||rs8113357	TRUE	intron_variant	MODIFIER	RCN3	ENSG00000142552	5.766	0.943084	50045878	rs34654230	missense_variant	MODERATE	ENSG00000142552	RCN3	25.7	SLC6A16 (216259) - ENSG00000063127	SLC6A16 (216259) - ENSG00000063127
19_13	43822296	50421274	FALSE	19	50044741	49541484	rs113886122	chr19:50044741_C_G	M_VLDL_C_pct	C	G	0.1608	0.0178	0.7373	0.8427	0.0208	0.0026	14.94	+-+	25.4	2.683	2	0.5825	Cholesterol to Total Lipids in Medium VLDL percentage	%	Relative lipoprotein lipid concentrations	Medium VLDL ratios	Percentage	23595	23895	-0.00494097	0.0204709	0.0919053	0.00177557	0.0160826	0.0399625	-0.021688	0.00265423	15.5148	rs10409197||rs10412446||rs10419198||rs10426059||rs111476047||rs111981233||rs112443336||rs112727702||rs113176985||rs113886122||rs117005178||rs117605916||rs11880195||rs12462756||rs139316391||rs139852150||rs2288921||rs2335534||rs2379087||rs34459162||rs36013629||rs3745473||rs3745475||rs3760708||rs3810194||rs5023763||rs552708909||rs56041755||rs56873913||rs59774409||rs6509441||rs67546213||rs7249925||rs7251877||rs73058052||rs79476680||rs8113357	TRUE	intron_variant	MODIFIER	RCN3	ENSG00000142552	5.766	0.943084	50045878	rs34654230	missense_variant	MODERATE	ENSG00000142552	RCN3	25.7	SLC6A16 (216259) - ENSG00000063127	SLC6A16 (216259) - ENSG00000063127
19_13	43822296	50421274	FALSE	19	50044741	49541484	rs113886122	chr19:50044741_C_G	M_VLDL_FC_pct	C	G	0.1609	0.018	0.7373	0.8427	0.0188	0.0027	11.83	+++	0	1.009	2	0.2192	Free Cholesterol to Total Lipids in Medium VLDL percentage	%	Relative lipoprotein lipid concentrations	Medium VLDL ratios	Percentage	23597	23897	-0.0173738	0.0208604	0.392626	-0.00275646	0.0162203	0.0629548	-0.0192402	0.00271103	11.8946	rs10409197||rs10412446||rs10419198||rs10426059||rs111476047||rs111981233||rs112443336||rs112727702||rs113176985||rs113886122||rs117005178||rs117605916||rs11880195||rs12462756||rs139316391||rs139852150||rs2288921||rs2335534||rs2379087||rs34459162||rs36013629||rs3745473||rs3745475||rs3760708||rs3810194||rs5023763||rs552708909||rs56041755||rs56873913||rs59774409||rs6509441||rs67546213||rs7249925||rs7251877||rs73058052||rs79476680||rs8113357	TRUE	intron_variant	MODIFIER	RCN3	ENSG00000142552	5.766	0.943084	50045878	rs34654230	missense_variant	MODERATE	ENSG00000142552	RCN3	25.7	SLC6A16 (216259) - ENSG00000063127	SLC6A16 (216259) - ENSG00000063127
19_13	43822296	50421274	FALSE	19	50044741	49541484	rs113886122	chr19:50044741_C_G	M_VLDL_PL_pct	C	G	0.1609	0.0181	0.7373	0.8427	0.0191	0.0027	11.95	+++	0	1.343	2	0.2915	Phospholipids to Total Lipids in Medium VLDL percentage	%	Relative lipoprotein lipid concentrations	Medium VLDL ratios	Percentage	23594	23894	-0.0192807	0.0211516	0.441284	-0.000475597	0.0162956	0.0102315	-0.0196225	0.00274408	12.0643	rs10409197||rs10412446||rs10419198||rs10426059||rs111476047||rs111981233||rs112443336||rs112727702||rs113176985||rs113886122||rs117005178||rs117605916||rs11880195||rs12462756||rs139316391||rs139852150||rs2288921||rs2335534||rs2379087||rs34459162||rs36013629||rs3745473||rs3745475||rs3760708||rs3810194||rs5023763||rs552708909||rs56041755||rs56873913||rs59774409||rs6509441||rs67546213||rs7249925||rs7251877||rs73058052||rs79476680||rs8113357	TRUE	intron_variant	MODIFIER	RCN3	ENSG00000142552	5.766	0.943084	50045878	rs34654230	missense_variant	MODERATE	ENSG00000142552	RCN3	25.7	SLC6A16 (216259) - ENSG00000063127	SLC6A16 (216259) - ENSG00000063127
19_13	43822296	50421274	FALSE	19	50044741	49541484	rs113886122	chr19:50044741_C_G	M_VLDL_TG_pct	C	G	0.1608	0.0179	0.7373	0.8427	-0.0208	0.0026	14.7	-+-	17.8	2.433	2	0.5283	Triglycerides to Total Lipids in Medium VLDL percentage	%	Relative lipoprotein lipid concentrations	Medium VLDL ratios	Percentage	23598	23898	0.00823744	0.0206175	0.161467	-0.00183996	0.0161263	0.0413593	0.0216046	0.00267327	15.1947	rs10409197||rs10412446||rs10419198||rs10426059||rs111476047||rs111981233||rs112443336||rs112727702||rs113176985||rs113886122||rs117005178||rs117605916||rs11880195||rs12462756||rs139316391||rs139852150||rs2288921||rs2335534||rs2379087||rs34459162||rs36013629||rs3745473||rs3745475||rs3760708||rs3810194||rs5023763||rs552708909||rs56041755||rs56873913||rs59774409||rs6509441||rs67546213||rs7249925||rs7251877||rs73058052||rs79476680||rs8113357	TRUE	intron_variant	MODIFIER	RCN3	ENSG00000142552	5.766	0.943084	50045878	rs34654230	missense_variant	MODERATE	ENSG00000142552	RCN3	25.7	SLC6A16 (216259) - ENSG00000063127	SLC6A16 (216259) - ENSG00000063127
19_13	43822296	50421274	FALSE	19	50044741	49541484	rs113886122	chr19:50044741_C_G	S_VLDL_CE_pct	C	G	0.1611	0.0184	0.7373	0.8427	0.0269	0.0027	22.08	+++	0	0.848	2	0.1842	Cholesteryl Esters to Total Lipids in Small VLDL percentage	%	Relative lipoprotein lipid concentrations	Small VLDL ratios	Percentage	23601	23901	-0.0329656	0.020822	0.945484	-0.01265	0.016439	0.354983	-0.0272087	0.00280083	21.5825	rs10409197||rs10412446||rs10419198||rs10426059||rs111476047||rs111981233||rs112443336||rs112727702||rs113176985||rs113886122||rs117005178||rs117605916||rs11880195||rs12462756||rs139316391||rs139852150||rs2288921||rs2335534||rs2379087||rs34459162||rs36013629||rs3745473||rs3745475||rs3760708||rs3810194||rs5023763||rs552708909||rs56041755||rs56873913||rs59774409||rs6509441||rs67546213||rs7249925||rs7251877||rs73058052||rs79476680||rs8113357	TRUE	intron_variant	MODIFIER	RCN3	ENSG00000142552	5.766	0.943084	50045878	rs34654230	missense_variant	MODERATE	ENSG00000142552	RCN3	25.7	SLC6A16 (216259) - ENSG00000063127	SLC6A16 (216259) - ENSG00000063127
19_13	43822296	50421274	FALSE	19	50044741	49541484	rs113886122	chr19:50044741_C_G	S_VLDL_C_pct	C	G	0.161	0.0183	0.7373	0.8427	0.0238	0.0027	17.98	+++	0	1.105	2	0.2399	Cholesterol to Total Lipids in Small VLDL percentage	%	Relative lipoprotein lipid concentrations	Small VLDL ratios	Percentage	23600	23900	-0.0220077	0.0207792	0.538284	-0.00703168	0.0162972	0.17644	-0.0243432	0.00276018	17.9391	rs10409197||rs10412446||rs10419198||rs10426059||rs111476047||rs111981233||rs112443336||rs112727702||rs113176985||rs113886122||rs117005178||rs117605916||rs11880195||rs12462756||rs139316391||rs139852150||rs2288921||rs2335534||rs2379087||rs34459162||rs36013629||rs3745473||rs3745475||rs3760708||rs3810194||rs5023763||rs552708909||rs56041755||rs56873913||rs59774409||rs6509441||rs67546213||rs7249925||rs7251877||rs73058052||rs79476680||rs8113357	TRUE	intron_variant	MODIFIER	RCN3	ENSG00000142552	5.766	0.943084	50045878	rs34654230	missense_variant	MODERATE	ENSG00000142552	RCN3	25.7	SLC6A16 (216259) - ENSG00000063127	SLC6A16 (216259) - ENSG00000063127
19_13	43822296	50421274	FALSE	19	50044741	49541484	rs113886122	chr19:50044741_C_G	S_VLDL_FC_pct	C	G	0.1609	0.0181	0.7373	0.8427	0.0177	0.0026	10.69	+-+	0.6	2.012	2	0.437	Free Cholesterol to Total Lipids in Small VLDL percentage	%	Relative lipoprotein lipid concentrations	Small VLDL ratios	Percentage	23602	23902	-0.000368729	0.0205325	0.00626752	6.53676e-05	0.0160769	0.0014112	-0.0184571	0.00269333	11.1404	rs10409197||rs10412446||rs10419198||rs10426059||rs111476047||rs111981233||rs112443336||rs112727702||rs113176985||rs113886122||rs117005178||rs117605916||rs11880195||rs12462756||rs139316391||rs139852150||rs2288921||rs2335534||rs2379087||rs34459162||rs36013629||rs3745473||rs3745475||rs3760708||rs3810194||rs5023763||rs552708909||rs56041755||rs56873913||rs59774409||rs6509441||rs67546213||rs7249925||rs7251877||rs73058052||rs79476680||rs8113357	TRUE	intron_variant	MODIFIER	RCN3	ENSG00000142552	5.766	0.943084	50045878	rs34654230	missense_variant	MODERATE	ENSG00000142552	RCN3	25.7	SLC6A16 (216259) - ENSG00000063127	SLC6A16 (216259) - ENSG00000063127
19_13	43822296	50421274	FALSE	19	50044741	49541484	rs113886122	chr19:50044741_C_G	S_VLDL_PL_pct	C	G	0.1609	0.0181	0.7373	0.8427	0.0174	0.0026	10.31	+++	0	1.742	2	0.3784	Phospholipids to Total Lipids in Small VLDL percentage	%	Relative lipoprotein lipid concentrations	Small VLDL ratios	Percentage	23599	23899	-0.00218508	0.0205489	0.0384288	-0.000313421	0.0160974	0.0067993	-0.018103	0.00269981	10.6968	rs10409197||rs10412446||rs10419198||rs10426059||rs111476047||rs111981233||rs112443336||rs112727702||rs113176985||rs113886122||rs117005178||rs117605916||rs11880195||rs12462756||rs139316391||rs139852150||rs2288921||rs2335534||rs2379087||rs34459162||rs36013629||rs3745473||rs3745475||rs3760708||rs3810194||rs5023763||rs552708909||rs56041755||rs56873913||rs59774409||rs6509441||rs67546213||rs7249925||rs7251877||rs73058052||rs79476680||rs8113357	TRUE	intron_variant	MODIFIER	RCN3	ENSG00000142552	5.766	0.943084	50045878	rs34654230	missense_variant	MODERATE	ENSG00000142552	RCN3	25.7	SLC6A16 (216259) - ENSG00000063127	SLC6A16 (216259) - ENSG00000063127
19_13	43822296	50421274	FALSE	19	50044741	49541484	rs113886122	chr19:50044741_C_G	S_VLDL_TG_pct	C	G	0.161	0.0182	0.7373	0.8427	-0.0221	0.0027	15.79	---	0	1.203	2	0.2612	Triglycerides to Total Lipids in Small VLDL percentage	%	Relative lipoprotein lipid concentrations	Small VLDL ratios	Percentage	23603	23903	0.0167402	0.0207253	0.377525	0.00514989	0.0162375	0.12429	0.0226908	0.00274256	15.8861	rs10409197||rs10412446||rs10419198||rs10426059||rs111476047||rs111981233||rs112443336||rs112727702||rs113176985||rs113886122||rs117005178||rs117605916||rs11880195||rs12462756||rs139316391||rs139852150||rs2288921||rs2335534||rs2379087||rs34459162||rs36013629||rs3745473||rs3745475||rs3760708||rs3810194||rs5023763||rs552708909||rs56041755||rs56873913||rs59774409||rs6509441||rs67546213||rs7249925||rs7251877||rs73058052||rs79476680||rs8113357	TRUE	intron_variant	MODIFIER	RCN3	ENSG00000142552	5.766	0.943084	50045878	rs34654230	missense_variant	MODERATE	ENSG00000142552	RCN3	25.7	SLC6A16 (216259) - ENSG00000063127	SLC6A16 (216259) - ENSG00000063127
19_13	43822296	50421274	FALSE	19	50044741	49541484	rs113886122	chr19:50044741_C_G	XL_VLDL_CE_pct	C	G	0.1608	0.0179	0.7373	0.8427	0.0206	0.0026	14.29	+-+	56.5	4.601	2	0.999	Cholesteryl Esters to Total Lipids in Very Large VLDL percentage	%	Relative lipoprotein lipid concentrations	Very large VLDL ratios	Percentage	23586	23886	-0.00669171	0.0205723	0.12786	0.0117786	0.0162347	0.329632	-0.0216949	0.00268767	15.1602	rs10409197||rs10412446||rs10419198||rs10426059||rs111476047||rs111981233||rs112443336||rs112727702||rs113176985||rs113886122||rs117005178||rs117605916||rs11880195||rs12462756||rs139316391||rs139852150||rs2288921||rs2335534||rs2379087||rs34459162||rs36013629||rs3745473||rs3745475||rs3760708||rs3810194||rs5023763||rs552708909||rs56041755||rs56873913||rs59774409||rs6509441||rs67546213||rs7249925||rs7251877||rs73058052||rs79476680||rs8113357	TRUE	intron_variant	MODIFIER	RCN3	ENSG00000142552	5.766	0.943084	50045878	rs34654230	missense_variant	MODERATE	ENSG00000142552	RCN3	25.7	SLC6A16 (216259) - ENSG00000063127	SLC6A16 (216259) - ENSG00000063127
19_13	43822296	50421274	FALSE	19	50044741	49541484	rs113886122	chr19:50044741_C_G	XL_VLDL_C_pct	C	G	0.1609	0.0179	0.7373	0.8427	0.0214	0.0026	15.36	+-+	48.5	3.886	2	0.8438	Cholesterol to Total Lipids in Very Large VLDL percentage	%	Relative lipoprotein lipid concentrations	Very large VLDL ratios	Percentage	23585	23885	-0.0127242	0.020613	0.269989	0.00927215	0.0162142	0.246095	-0.0223712	0.00268886	16.0555	rs10409197||rs10412446||rs10419198||rs10426059||rs111476047||rs111981233||rs112443336||rs112727702||rs113176985||rs113886122||rs117005178||rs117605916||rs11880195||rs12462756||rs139316391||rs139852150||rs2288921||rs2335534||rs2379087||rs34459162||rs36013629||rs3745473||rs3745475||rs3760708||rs3810194||rs5023763||rs552708909||rs56041755||rs56873913||rs59774409||rs6509441||rs67546213||rs7249925||rs7251877||rs73058052||rs79476680||rs8113357	TRUE	intron_variant	MODIFIER	RCN3	ENSG00000142552	5.766	0.943084	50045878	rs34654230	missense_variant	MODERATE	ENSG00000142552	RCN3	25.7	SLC6A16 (216259) - ENSG00000063127	SLC6A16 (216259) - ENSG00000063127
19_13	43822296	50421274	FALSE	19	50044741	49541484	rs113886122	chr19:50044741_C_G	XL_VLDL_TG_pct	C	G	0.161	0.0182	0.7373	0.8427	-0.0216	0.0027	15.05	-+-	11.2	2.253	2	0.4892	Triglycerides to Total Lipids in Very Large VLDL percentage	%	Relative lipoprotein lipid concentrations	Very large VLDL ratios	Percentage	23588	23888	0.021493	0.0208697	0.518455	-0.00251955	0.0163047	0.0569052	0.022298	0.00274851	15.3055	rs10409197||rs10412446||rs10419198||rs10426059||rs111476047||rs111981233||rs112443336||rs112727702||rs113176985||rs113886122||rs117005178||rs117605916||rs11880195||rs12462756||rs139316391||rs139852150||rs2288921||rs2335534||rs2379087||rs34459162||rs36013629||rs3745473||rs3745475||rs3760708||rs3810194||rs5023763||rs552708909||rs56041755||rs56873913||rs59774409||rs6509441||rs67546213||rs7249925||rs7251877||rs73058052||rs79476680||rs8113357	TRUE	intron_variant	MODIFIER	RCN3	ENSG00000142552	5.766	0.943084	50045878	rs34654230	missense_variant	MODERATE	ENSG00000142552	RCN3	25.7	SLC6A16 (216259) - ENSG00000063127	SLC6A16 (216259) - ENSG00000063127
19_13	43822296	50421274	FALSE	19	50044741	49541484	rs113886122	chr19:50044741_C_G	XS_VLDL_C_pct	C	G	0.1609	0.0181	0.7373	0.8427	0.0181	0.0026	11.45	++-	21.6	2.552	2	0.5541	Cholesterol to Total Lipids in Very Small VLDL percentage	%	Relative lipoprotein lipid concentrations	Very small VLDL ratios	Percentage	23605	23905	0.00822676	0.0203103	0.164032	-0.00411181	0.0158656	0.0993553	-0.0189159	0.00265735	11.9616	rs10409197||rs10412446||rs10419198||rs10426059||rs111476047||rs111981233||rs112443336||rs112727702||rs113176985||rs113886122||rs117005178||rs117605916||rs11880195||rs12462756||rs139316391||rs139852150||rs2288921||rs2335534||rs2379087||rs34459162||rs36013629||rs3745473||rs3745475||rs3760708||rs3810194||rs5023763||rs552708909||rs56041755||rs56873913||rs59774409||rs6509441||rs67546213||rs7249925||rs7251877||rs73058052||rs79476680||rs8113357	TRUE	intron_variant	MODIFIER	RCN3	ENSG00000142552	5.766	0.943084	50045878	rs34654230	missense_variant	MODERATE	ENSG00000142552	RCN3	25.7	SLC6A16 (216259) - ENSG00000063127	SLC6A16 (216259) - ENSG00000063127
19_13	43822296	50421274	FALSE	19	50044741	49541484	rs113886122	chr19:50044741_C_G	XS_VLDL_FC_pct	C	G	0.1612	0.0187	0.7373	0.8427	0.0187	0.0028	10.71	+++	0	0.517	2	0.1122	Free Cholesterol to Total Lipids in Very Small VLDL percentage	%	Relative lipoprotein lipid concentrations	Very small VLDL ratios	Percentage	23607	23907	-0.00401744	0.0209069	0.0717997	-0.0209819	0.0164262	0.695766	-0.0188849	0.00285143	10.4533	rs10409197||rs10412446||rs10419198||rs10426059||rs111476047||rs111981233||rs112443336||rs112727702||rs113176985||rs113886122||rs117005178||rs117605916||rs11880195||rs12462756||rs139316391||rs139852150||rs2288921||rs2335534||rs2379087||rs34459162||rs36013629||rs3745473||rs3745475||rs3760708||rs3810194||rs5023763||rs552708909||rs56041755||rs56873913||rs59774409||rs6509441||rs67546213||rs7249925||rs7251877||rs73058052||rs79476680||rs8113357	TRUE	intron_variant	MODIFIER	RCN3	ENSG00000142552	5.766	0.943084	50045878	rs34654230	missense_variant	MODERATE	ENSG00000142552	RCN3	25.7	SLC6A16 (216259) - ENSG00000063127	SLC6A16 (216259) - ENSG00000063127
19_13	43822296	50421274	FALSE	19	50044741	49541484	rs113886122	chr19:50044741_C_G	XS_VLDL_TG_pct	C	G	0.1609	0.0181	0.7373	0.8427	-0.0202	0.0026	14.02	--+	11.8	2.268	2	0.4926	Triglycerides to Total Lipids in Very Small VLDL percentage	%	Relative lipoprotein lipid concentrations	Very small VLDL ratios	Percentage	23608	23908	-0.00680153	0.0203134	0.132088	0.0098945	0.0158969	0.272728	0.02096	0.00266757	14.4063	rs10409197||rs10412446||rs10419198||rs10426059||rs111476047||rs111981233||rs112443336||rs112727702||rs113176985||rs113886122||rs117005178||rs117605916||rs11880195||rs12462756||rs139316391||rs139852150||rs2288921||rs2335534||rs2379087||rs34459162||rs36013629||rs3745473||rs3745475||rs3760708||rs3810194||rs5023763||rs552708909||rs56041755||rs56873913||rs59774409||rs6509441||rs67546213||rs7249925||rs7251877||rs73058052||rs79476680||rs8113357	TRUE	intron_variant	MODIFIER	RCN3	ENSG00000142552	5.766	0.943084	50045878	rs34654230	missense_variant	MODERATE	ENSG00000142552	RCN3	25.7	SLC6A16 (216259) - ENSG00000063127	SLC6A16 (216259) - ENSG00000063127
19_13	43822296	50421274	FALSE	19	50121274	49618017	rs76246107	chr19:50121274_A_G	M_HDL_FC_pct	G	A	0.0806	0.0032	0.0073	0.0809	-0.0214	0.0033	10.04	---	0	0.083	2	0.01797	Free Cholesterol to Total Lipids in Medium HDL percentage	%	Relative lipoprotein lipid concentrations	Medium HDL ratios	Percentage	23642	23942	-0.00740541	0.105676	0.0249669	-0.029567	0.0321767	0.445934	-0.0213042	0.00331776	9.86919	rs17272847||rs199970514||rs61743199||rs7508601||rs76246107	TRUE	intron_variant	MODIFIER	PRR12	ENSG00000126464	0.490	0.816197	50161091	rs61743199	missense_variant	MODERATE	ENSG00000126461	SCAF1	23.3	SLC6A16 (292792) - ENSG00000063127	SLC6A16 (292792) - ENSG00000063127
19_14	51427962	52731302	FALSE	19	51728477	51225221	rs12459419	chr19:51728477_C_T	Albumin	C	T	0.3225	0.0241	0.0526	0.3254	0.0164	0.0022	13.27	+++	0	0.73	2	0.1584	Albumin	g/l	Fluid balance		Non-derived	23479	23779	0.0142472	0.0382891	0.148851	0.0333289	0.019926	1.02503	0.0162446	0.00220261	12.7847	rs10409348||rs11084061||rs12459419||rs12461354||rs12975233||rs1354106||rs148108087||rs1697573||rs1710369||rs2455069||rs273640||rs28536511||rs33978622||rs34912427||rs35112940||rs35413640||rs3826656||rs3865444||rs7245846||rs75850469||rs8111074	TRUE	missense_variant	MODERATE	CD33	ENSG00000105383	13.49	0.867681	51731176	rs7245846	intron_variant	MODIFIER	ENSG00000105383	CD33	0.179	ZNF616 (887867) - ENSG00000204611	ZNF616 (913601) - ENSG00000204611
19_14	51427962	52731302	FALSE	19	51728477	51225221	rs12459419	chr19:51728477_C_T	GlycA	C	T	0.3226	0.0235	0.0526	0.3254	-0.018	0.0021	16.44	---	0	0.189	2	0.04109	Glycoprotein Acetyls	mmol/L	Inflammation		Non-derived	23480	23780	-0.017526	0.0383134	0.188857	-0.00938853	0.0199631	0.195081	-0.0181194	0.00215463	16.3855	rs10409348||rs11084061||rs12459419||rs12461354||rs12975233||rs1354106||rs148108087||rs1697573||rs1710369||rs2455069||rs273640||rs28536511||rs33978622||rs34912427||rs35112940||rs35413640||rs3826656||rs3865444||rs7245846||rs75850469||rs8111074	TRUE	missense_variant	MODERATE	CD33	ENSG00000105383	13.49	0.867681	51731176	rs7245846	intron_variant	MODIFIER	ENSG00000105383	CD33	0.179	ZNF616 (887867) - ENSG00000204611	ZNF616 (913601) - ENSG00000204611
19_14	51427962	52731302	FALSE	19	52304414	51801161	rs764809859	chr19:52304414_T_TTTTAAC	HDL_P	TTTTAAC	T	0.3326	0.0241	0.0942	0.4589	-0.0134	0.002	10.7	-++	51	4.078	2	0.8855	Concentration of HDL Particles	mmol/L	Lipoprotein particle concentrations		Composite	23430	23730	0.0263364	0.0304528	0.412139	0.00749425	0.0138739	0.229825	-0.014066	0.00203009	11.372	rs10405314||rs10422101||rs11667325||rs11670020||rs12609373||rs12610825||rs1468642||rs17695224||rs17834799||rs28850399||rs28873836||rs4802873||rs62108948||rs62108951||rs721889||rs721890||rs7247412||rs74256604	TRUE	intron_variant	MODIFIER	FPR3	ENSG00000187474	1.726	0.815395	52306547	rs7250773	intron_variant	MODIFIER	ENSG00000187474	FPR3	0.054	ZNF616 (311930) - ENSG00000204611	ZNF616 (337664) - ENSG00000204611
19_14	51427962	52731302	FALSE	19	52313868	51810615	rs7247412	chr19:52313868_C_T	L_HDL_CE_pct	T	C	0.2657	0.0057	0.7334	0.7706	0.0141	0.0021	10.44	+-+	62.1	5.274	2	1.145	Cholesteryl Esters to Total Lipids in Large HDL percentage	%	Relative lipoprotein lipid concentrations	Large HDL ratios	Percentage	23636	23936	-0.056282	0.0204552	2.22675	0.0029194	0.0168961	0.0640798	-0.0139192	0.00216148	9.92184	rs10405314||rs10422101||rs12609373||rs1468642||rs17695224||rs28850399||rs28873836||rs4802873||rs62108948||rs62108951||rs721889||rs721890||rs7245506||rs7247412||rs74256604	TRUE	intron_variant	MODIFIER	FPR3	ENSG00000187474	8.953	0.998023	52314655	rs28873836	intron_variant	MODIFIER	ENSG00000187474	FPR3	4.879	ZNF616 (302476) - ENSG00000204611	ZNF616 (328210) - ENSG00000204611
19_14	51427962	52731302	FALSE	19	52341061	51837808	rs721890	chr19:52341061_G_T	ApoA1	T	G	0.3474	0.0214	0.5257	0.6565	0.0122	0.0019	9.91	+-+	62	5.263	2	1.143	Apolipoprotein A1	g/l	Apolipoproteins		Non-derived	23440	23740	-0.0247995	0.0161913	0.900986	0.0162384	0.0132443	0.65724	-0.0126158	0.00192778	10.2232	rs10405314||rs10422101||rs11667325||rs11670020||rs12609373||rs12610825||rs1468642||rs17695224||rs17834799||rs28850399||rs28873836||rs4802873||rs62108951||rs721889||rs721890||rs7247412||rs74256604	TRUE	downstream_gene_variant	MODIFIER	AC006272.2	ENSG00000268316	1.768	0.97107	52343134	rs12460012	splice_acceptor_variant&non_coding_transcript_variant	HIGH	ENSG00000268316	AC006272.2	8.819	ZNF616 (275283) - ENSG00000204611	ZNF616 (301017) - ENSG00000204611
19_14	51427962	52731302	FALSE	19	52341061	51837808	rs721890	chr19:52341061_G_T	HDL_CE	T	G	0.3474	0.0211	0.5257	0.6565	0.0128	0.0018	11.56	+-+	73.9	7.672	2	1.666	Cholesteryl Esters in HDL	mmol/L	Cholesteryl esters		Composite	23418	23718	-0.0320354	0.0159245	1.35407	0.0192565	0.0129121	0.866879	-0.0132122	0.00186349	11.8726	rs10405314||rs10422101||rs11667325||rs11670020||rs12609373||rs12610825||rs1468642||rs17695224||rs17834799||rs28850399||rs28873836||rs4802873||rs62108951||rs721889||rs721890||rs7247412||rs74256604	TRUE	downstream_gene_variant	MODIFIER	AC006272.2	ENSG00000268316	1.768	0.97107	52343134	rs12460012	splice_acceptor_variant&non_coding_transcript_variant	HIGH	ENSG00000268316	AC006272.2	8.819	ZNF616 (275283) - ENSG00000204611	ZNF616 (301017) - ENSG00000204611
19_14	51427962	52731302	FALSE	19	52341061	51837808	rs721890	chr19:52341061_G_T	M_HDL_PL_pct	T	G	0.3474	0.0212	0.5257	0.6565	-0.0139	0.002	11.75	-+-	6.7	2.144	2	0.4656	Phospholipids to Total Lipids in Medium HDL percentage	%	Relative lipoprotein lipid concentrations	Medium HDL ratios	Percentage	23639	23939	0.0214729	0.0165723	0.709798	-0.00548992	0.0140269	0.157695	0.0142162	0.00200975	11.8212	rs10405314||rs10422101||rs11667325||rs11670020||rs12609373||rs12610825||rs1468642||rs17695224||rs17834799||rs28850399||rs28873836||rs4802873||rs62108951||rs721889||rs721890||rs7247412||rs74256604	TRUE	downstream_gene_variant	MODIFIER	AC006272.2	ENSG00000268316	1.768	0.97107	52343134	rs12460012	splice_acceptor_variant&non_coding_transcript_variant	HIGH	ENSG00000268316	AC006272.2	8.819	ZNF616 (275283) - ENSG00000204611	ZNF616 (301017) - ENSG00000204611
19_14	51427962	52731302	FALSE	19	52431302	51928049	19:52431302_TA_T	chr19:52431302_T_TA	HDL_C	TA	T	0.1959	0.0101	0.1943	0.2782	-0.0153	0.0023	11.03	-+-	2.3	2.047	2	0.4445	HDL Cholesterol	mmol/L	Cholesterol		Composite	23406	23706	-0.031623	0.0201631	0.93257	0.00389312	0.01632	0.0907353	-0.0155182	0.0022886	10.9221	rs10405314||rs10422101||rs1468642||rs28850399||rs4802873||rs721889||rs721890||rs771520802	TRUE														ZNF616 (185042) - ENSG00000204611	ZNF616 (210776) - ENSG00000204611
19_14	51427962	52731302	FALSE	19	52431302	51928049	19:52431302_TA_T	chr19:52431302_T_TA	HDL_L	TA	T	0.196	0.0102	0.1943	0.2782	-0.0147	0.0023	9.93	---	0	1.173	2	0.2546	Total Lipids in HDL	mmol/L	Total lipids		Composite	23426	23726	-0.0298645	0.020255	0.852737	-0.0018318	0.016446	0.0403324	-0.014717	0.00231306	9.7024	rs10405314||rs10422101||rs1468642||rs28850399||rs4802873||rs721889||rs721890||rs771520802	TRUE														ZNF616 (185042) - ENSG00000204611	ZNF616 (210776) - ENSG00000204611
19_14	51427962	52731302	FALSE	19	52431302	51928049	19:52431302_TA_T	chr19:52431302_T_TA	M_HDL_C	TA	T	0.196	0.0104	0.1943	0.2782	-0.0154	0.0024	10.24	---	0	1.2	2	0.2607	Cholesterol in Medium HDL	mmol/L	Lipoprotein subclasses	Medium HDL (average diameter 10.9 nm)	Composite	23568	23868	-0.0312311	0.020395	0.900689	-0.00254086	0.0166446	0.0561734	-0.0154892	0.00239732	9.983	rs10405314||rs10422101||rs1468642||rs28850399||rs4802873||rs721889||rs721890||rs771520802	TRUE														ZNF616 (185042) - ENSG00000204611	ZNF616 (210776) - ENSG00000204611
19_14	51427962	52731302	FALSE	19	52431302	51928049	19:52431302_TA_T	chr19:52431302_T_TA	M_HDL_CE	TA	T	0.1961	0.0105	0.1943	0.2782	-0.0156	0.0024	10.29	---	0	1.182	2	0.2566	Cholesteryl Esters in Medium HDL	mmol/L	Lipoprotein subclasses	Medium HDL (average diameter 10.9 nm)	Non-derived	23569	23869	-0.0316126	0.0204331	0.914234	-0.00301794	0.0166968	0.0672401	-0.0156143	0.00241274	10.0134	rs10405314||rs10422101||rs1468642||rs28850399||rs4802873||rs721889||rs721890||rs771520802	TRUE														ZNF616 (185042) - ENSG00000204611	ZNF616 (210776) - ENSG00000204611
19_14	51427962	52731302	FALSE	19	52431302	51928049	19:52431302_TA_T	chr19:52431302_T_TA	M_HDL_P	TA	T	0.196	0.0104	0.1943	0.2782	-0.0151	0.0024	9.8	---	0	0.824	2	0.1789	Concentration of Medium HDL Particles	mmol/L	Lipoprotein subclasses	Medium HDL (average diameter 10.9 nm)	Non-derived	23565	23865	-0.0280236	0.0204517	0.767986	-0.00421778	0.016703	0.0965616	-0.0151399	0.00240038	9.54673	rs10405314||rs10422101||rs1468642||rs28850399||rs4802873||rs721889||rs721890||rs771520802	TRUE														ZNF616 (185042) - ENSG00000204611	ZNF616 (210776) - ENSG00000204611
19_15	54340137	55108244	FALSE	19	54671421	54167695	rs60204587	chr19:54671421_A_G	L_HDL_FC	G	A	0.4273	0.0176	0.2948	0.5166	0.0116	0.0017	10.9	+-+	0	1.431	2	0.3108	Free Cholesterol in Large HDL	mmol/L	Lipoprotein subclasses	Large HDL (average diameter 12.1 nm)	Non-derived	23563	23863	0.0051868	0.0176063	0.114469	-0.00283439	0.0128839	0.0830854	0.0119658	0.00174251	11.1832	rs10416555||rs1050527||rs11084313||rs11606||rs11668882||rs12973609||rs183716||rs1865961||rs2241790||rs254281||rs2576452||rs34564463||rs36621||rs36622||rs36623||rs36625||rs36626||rs36627||rs36628||rs36629||rs36630||rs36631||rs36633||rs36634||rs36635||rs36636||rs36637||rs36638||rs36639||rs36641||rs36642||rs36643||rs36656||rs36657||rs36659||rs36660||rs36661||rs36663||rs36664||rs3810242||rs39714||rs40167||rs40168||rs40357||rs42318||rs42319||rs4806498||rs4806711||rs56234781||rs563028852||rs593073||rs626283||rs635608||rs641738||rs651955||rs653560||rs73062673||rs73062684||rs73062686||rs7595||rs77215230||rs8736	TRUE	intron_variant	MODIFIER	TMC4	ENSG00000167608	0.193	0.92745	54676763	rs641738	missense_variant	MODERATE	ENSG00000167608	TMC4	9.041	TMC4 (5523) - ENSG00000167608	TMC4 (787) - ENSG00000167608
19_15	54340137	55108244	FALSE	19	54674742	54171009	rs4806498	chr19:54674742_C_T	Gln	C	T	0.4312	0.0178	0.3282	0.5259	0.0149	0.002	12.58	++-	0	1.613	2	0.3502	Glutamine	mmol/L	Amino acids		Non-derived	23461	23761	-0.00363253	0.0179649	0.0758451	0.0256082	0.0144681	1.11503	0.0149587	0.00207617	12.2361	rs10416555||rs1050527||rs11084313||rs11606||rs11668882||rs12973609||rs183716||rs1865961||rs2241790||rs254281||rs2576452||rs34564463||rs36621||rs36622||rs36623||rs36625||rs36626||rs36627||rs36628||rs36629||rs36630||rs36631||rs36633||rs36634||rs36635||rs36636||rs36637||rs36638||rs36639||rs36641||rs36642||rs36643||rs36656||rs36657||rs36659||rs36660||rs36661||rs36663||rs36664||rs3810242||rs39714||rs40167||rs40168||rs40357||rs42318||rs42319||rs4806498||rs563028852||rs593073||rs626283||rs635608||rs641738||rs651955||rs653560||rs73062673||rs73062684||rs73062686||rs7595||rs77215230||rs8736	TRUE	intron_variant	MODIFIER	TMC4	ENSG00000167608	1.538	0.950964	54676763	rs641738	missense_variant	MODERATE	ENSG00000167608	TMC4	9.041	TMC4 (2202) - ENSG00000167608	TMC4 (976) - ENSG00000167608
19_15	54340137	55108244	FALSE	19	54675097	54171328	rs11668882	chr19:54675097_C_T	DHA	T	C	0.4405	0.0173	0.4719	0.6703	-0.0272	0.0019	44.64	---	0	0.957	2	0.2078	Docosahexaenoic Acid	mmol/L	Fatty acids		Non-derived	23450	23750	0.0420045	0.0175277	1.7811	0.0204738	0.0136604	0.873117	0.0271388	0.00195467	43.1019	rs10416555||rs1050527||rs11084313||rs11606||rs11668882||rs12973609||rs183716||rs1865961||rs2241790||rs254281||rs2576452||rs34564463||rs36621||rs36622||rs36623||rs36625||rs36626||rs36627||rs36628||rs36629||rs36630||rs36631||rs36633||rs36634||rs36635||rs36636||rs36637||rs36638||rs36639||rs36641||rs36642||rs36643||rs36656||rs36657||rs36659||rs36660||rs36661||rs36663||rs36664||rs3810242||rs39714||rs40167||rs40168||rs40357||rs42318||rs42319||rs4806498||rs563028852||rs593073||rs626283||rs635608||rs641738||rs651955||rs653560||rs73062673||rs73062684||rs73062686||rs7595||rs77215230||rs8736	TRUE	intron_variant	MODIFIER	TMC4	ENSG00000167608	2.609	0.985479	54676763	rs641738	missense_variant	MODERATE	ENSG00000167608	TMC4	9.041	TMC4 (1847) - ENSG00000167608	TMC4 (621) - ENSG00000167608
19_15	54340137	55108244	FALSE	19	54675097	54171328	rs11668882	chr19:54675097_C_T	Omega_3	T	C	0.4405	0.0173	0.4719	0.6703	-0.0245	0.0019	36.49	---	0	1.844	2	0.4004	Omega-3 Fatty Acids	mmol/L	Fatty acids		Non-derived	23444	23744	0.0296138	0.0175362	1.03966	0.00641126	0.0137365	0.193352	0.0248071	0.00195341	36.2248	rs10416555||rs1050527||rs11084313||rs11606||rs11668882||rs12973609||rs183716||rs1865961||rs2241790||rs254281||rs2576452||rs34564463||rs36621||rs36622||rs36623||rs36625||rs36626||rs36627||rs36628||rs36629||rs36630||rs36631||rs36633||rs36634||rs36635||rs36636||rs36637||rs36638||rs36639||rs36641||rs36642||rs36643||rs36656||rs36657||rs36659||rs36660||rs36661||rs36663||rs36664||rs3810242||rs39714||rs40167||rs40168||rs40357||rs42318||rs42319||rs4806498||rs563028852||rs593073||rs626283||rs635608||rs641738||rs651955||rs653560||rs73062673||rs73062684||rs73062686||rs7595||rs77215230||rs8736	TRUE	intron_variant	MODIFIER	TMC4	ENSG00000167608	2.609	0.985479	54676763	rs641738	missense_variant	MODERATE	ENSG00000167608	TMC4	9.041	TMC4 (1847) - ENSG00000167608	TMC4 (621) - ENSG00000167608
19_15	54340137	55108244	FALSE	19	54676763	54173068	rs641738	chr19:54676763_C_T	LDL_size	C	T	0.4404	0.018	0.3199	0.5262	0.0155	0.002	13.84	++-	41.6	3.426	2	0.744	Average Diameter for LDL Particles	nm	Lipoprotein particle sizes		Non-derived	23432	23732	-0.0164985	0.0182843	0.435475	0.00792474	0.0142024	0.238934	0.0160775	0.00205057	14.348	rs10416555||rs1050527||rs11084313||rs11606||rs11668882||rs12973609||rs183716||rs1865961||rs2241790||rs254281||rs2576452||rs34564463||rs36621||rs36622||rs36623||rs36625||rs36626||rs36627||rs36628||rs36629||rs36630||rs36631||rs36633||rs36634||rs36635||rs36636||rs36637||rs36638||rs36639||rs36641||rs36642||rs36643||rs36656||rs36657||rs36659||rs36660||rs36661||rs36663||rs36664||rs3810242||rs39714||rs40167||rs40168||rs40357||rs42318||rs42319||rs4806498||rs56234781||rs563028852||rs593073||rs626283||rs635608||rs641738||rs651955||rs653560||rs73062673||rs73062684||rs73062686||rs7595||rs77215230||rs8736	TRUE	missense_variant	MODERATE	TMC4	ENSG00000167608	9.041	0.99199	54676814	rs34564463	5_prime_UTR_variant	MODIFIER	ENSG00000167608	TMC4	11.70	TMC4 (181) - ENSG00000167608	TMC4 (91) - ENSG00000167608
19_15	54340137	55108244	FALSE	19	54677189	54173495	rs8736	chr19:54677189_C_T	DHA_pct	C	T	0.4389	0.0187	0.3109	0.5223	0.0242	0.002	33.7	+++	0	1.383	2	0.3004	Docosahexaenoic Acid to Total Fatty Acids percentage	%	Fatty acids	Fatty acid ratios	Percentage	23457	23757	0.0384025	0.0176508	1.52901	0.0124111	0.0137437	0.435919	0.0242393	0.00200907	32.7912	rs10416555||rs1050527||rs11084313||rs11606||rs11668882||rs12973609||rs183716||rs1865961||rs2241790||rs254281||rs2576452||rs34564463||rs36621||rs36622||rs36623||rs36625||rs36626||rs36627||rs36628||rs36629||rs36630||rs36631||rs36633||rs36634||rs36635||rs36636||rs36637||rs36638||rs36639||rs36641||rs36642||rs36643||rs36656||rs36657||rs36659||rs36660||rs36661||rs36663||rs36664||rs3810242||rs39714||rs40167||rs40168||rs40357||rs42318||rs42319||rs4806498||rs4806711||rs56234781||rs563028852||rs593073||rs626283||rs635608||rs641738||rs651955||rs653560||rs73062673||rs73062684||rs73062686||rs7595||rs77215230||rs8736	TRUE	3_prime_UTR_variant	MODIFIER	MBOAT7	ENSG00000125505	2.452	0.990616	54676763	rs641738	missense_variant	MODERATE	ENSG00000167608	TMC4	9.041	MBOAT7 (82) - ENSG00000125505	TMC4 (245) - ENSG00000167608
19_15	54340137	55108244	FALSE	19	54677189	54173495	rs8736	chr19:54677189_C_T	L_HDL_TG_pct	C	T	0.4389	0.0175	0.3109	0.5223	-0.0145	0.0019	14.08	---	8	2.174	2	0.4721	Triglycerides to Total Lipids in Large HDL percentage	%	Relative lipoprotein lipid concentrations	Large HDL ratios	Percentage	23638	23938	-0.0402974	0.0178032	1.62698	-0.0109073	0.014032	0.359548	-0.0143147	0.00190061	13.3	rs10416555||rs1050527||rs11084313||rs11606||rs11668882||rs12973609||rs183716||rs1865961||rs2241790||rs254281||rs2576452||rs34564463||rs36621||rs36622||rs36623||rs36625||rs36626||rs36627||rs36628||rs36629||rs36630||rs36631||rs36633||rs36634||rs36635||rs36636||rs36637||rs36638||rs36639||rs36641||rs36642||rs36643||rs36656||rs36657||rs36659||rs36660||rs36661||rs36663||rs36664||rs3810242||rs39714||rs40167||rs40168||rs40357||rs42318||rs42319||rs4806498||rs4806711||rs56234781||rs563028852||rs593073||rs626283||rs635608||rs641738||rs651955||rs653560||rs73062673||rs73062684||rs73062686||rs7595||rs77215230||rs8736	TRUE	3_prime_UTR_variant	MODIFIER	MBOAT7	ENSG00000125505	2.452	0.990616	54676763	rs641738	missense_variant	MODERATE	ENSG00000167608	TMC4	9.041	MBOAT7 (82) - ENSG00000125505	TMC4 (245) - ENSG00000167608
19_15	54340137	55108244	FALSE	19	54677189	54173495	rs8736	chr19:54677189_C_T	Omega_3_pct	C	T	0.439	0.0185	0.3109	0.5223	0.0267	0.0019	43.44	+++	0	1.417	2	0.3076	Omega-3 Fatty Acids to Total Fatty Acids percentage	%	Fatty acids	Fatty acid ratios	Percentage	23451	23751	0.0271337	0.0174506	0.920913	0.0109773	0.0133414	0.386556	0.0270214	0.00194683	43.0752	rs10416555||rs1050527||rs11084313||rs11606||rs11668882||rs12973609||rs183716||rs1865961||rs2241790||rs254281||rs2576452||rs34564463||rs36621||rs36622||rs36623||rs36625||rs36626||rs36627||rs36628||rs36629||rs36630||rs36631||rs36633||rs36634||rs36635||rs36636||rs36637||rs36638||rs36639||rs36641||rs36642||rs36643||rs36656||rs36657||rs36659||rs36660||rs36661||rs36663||rs36664||rs3810242||rs39714||rs40167||rs40168||rs40357||rs42318||rs42319||rs4806498||rs4806711||rs56234781||rs563028852||rs593073||rs626283||rs635608||rs641738||rs651955||rs653560||rs73062673||rs73062684||rs73062686||rs7595||rs77215230||rs8736	TRUE	3_prime_UTR_variant	MODIFIER	MBOAT7	ENSG00000125505	2.452	0.990616	54676763	rs641738	missense_variant	MODERATE	ENSG00000167608	TMC4	9.041	MBOAT7 (82) - ENSG00000125505	TMC4 (245) - ENSG00000167608
19_15	54340137	55108244	FALSE	19	54677189	54173495	rs8736	chr19:54677189_C_T	Omega_6_by_Omega_3	C	T	0.439	0.0184	0.3109	0.5223	-0.0242	0.0019	35.79	---	9.3	2.206	2	0.479	Omega-6 Fatty Acids to Omega-3 Fatty Acids ratio	ratio	Fatty acids	Fatty acid ratios	Ratio	23459	23759	-0.0232954	0.0174954	0.737501	-0.00448859	0.0134322	0.131794	-0.0246352	0.00194995	35.8617	rs10416555||rs1050527||rs11084313||rs11606||rs11668882||rs12973609||rs183716||rs1865961||rs2241790||rs254281||rs2576452||rs34564463||rs36621||rs36622||rs36623||rs36625||rs36626||rs36627||rs36628||rs36629||rs36630||rs36631||rs36633||rs36634||rs36635||rs36636||rs36637||rs36638||rs36639||rs36641||rs36642||rs36643||rs36656||rs36657||rs36659||rs36660||rs36661||rs36663||rs36664||rs3810242||rs39714||rs40167||rs40168||rs40357||rs42318||rs42319||rs4806498||rs4806711||rs56234781||rs563028852||rs593073||rs626283||rs635608||rs641738||rs651955||rs653560||rs73062673||rs73062684||rs73062686||rs7595||rs77215230||rs8736	TRUE	3_prime_UTR_variant	MODIFIER	MBOAT7	ENSG00000125505	2.452	0.990616	54676763	rs641738	missense_variant	MODERATE	ENSG00000167608	TMC4	9.041	MBOAT7 (82) - ENSG00000125505	TMC4 (245) - ENSG00000167608
19_15	54340137	55108244	FALSE	19	54677189	54173495	rs8736	chr19:54677189_C_T	S_LDL_FC_pct	C	T	0.4389	0.018	0.3109	0.5223	0.0126	0.002	9.95	+++	0	1.723	2	0.3742	Free Cholesterol to Total Lipids in Small LDL percentage	%	Relative lipoprotein lipid concentrations	Small LDL ratios	Percentage	23627	23927	0.0351782	0.0179246	1.30367	0.0171736	0.014307	0.638272	0.0122332	0.00198363	9.15766	rs10416555||rs1050527||rs11084313||rs11606||rs11668882||rs12973609||rs183716||rs1865961||rs2241790||rs254281||rs2576452||rs34564463||rs36621||rs36622||rs36623||rs36625||rs36626||rs36627||rs36628||rs36629||rs36630||rs36631||rs36633||rs36634||rs36635||rs36636||rs36637||rs36638||rs36639||rs36641||rs36642||rs36643||rs36656||rs36657||rs36659||rs36660||rs36661||rs36663||rs36664||rs3810242||rs39714||rs40167||rs40168||rs40357||rs42318||rs42319||rs4806498||rs4806711||rs56234781||rs563028852||rs593073||rs626283||rs635608||rs641738||rs651955||rs653560||rs73062673||rs73062684||rs73062686||rs7595||rs77215230||rs8736	TRUE	3_prime_UTR_variant	MODIFIER	MBOAT7	ENSG00000125505	2.452	0.990616	54676763	rs641738	missense_variant	MODERATE	ENSG00000167608	TMC4	9.041	MBOAT7 (82) - ENSG00000125505	TMC4 (245) - ENSG00000167608
19_15	54340137	55108244	FALSE	19	54677189	54173495	rs8736	chr19:54677189_C_T	TG_by_PG	C	T	0.4389	0.0177	0.3109	0.5223	-0.0132	0.0019	11.67	---	0	0.523	2	0.1136	Triglycerides to Phosphoglycerides ratio	ratio	Other lipids		Ratio	23435	23735	-0.0243058	0.0175196	0.781637	-0.0177027	0.013888	0.693735	-0.0129549	0.00190314	11.0019	rs10416555||rs1050527||rs11084313||rs11606||rs11668882||rs12973609||rs183716||rs1865961||rs2241790||rs254281||rs2576452||rs34564463||rs36621||rs36622||rs36623||rs36625||rs36626||rs36627||rs36628||rs36629||rs36630||rs36631||rs36633||rs36634||rs36635||rs36636||rs36637||rs36638||rs36639||rs36641||rs36642||rs36643||rs36656||rs36657||rs36659||rs36660||rs36661||rs36663||rs36664||rs3810242||rs39714||rs40167||rs40168||rs40357||rs42318||rs42319||rs4806498||rs4806711||rs56234781||rs563028852||rs593073||rs626283||rs635608||rs641738||rs651955||rs653560||rs73062673||rs73062684||rs73062686||rs7595||rs77215230||rs8736	TRUE	3_prime_UTR_variant	MODIFIER	MBOAT7	ENSG00000125505	2.452	0.990616	54676763	rs641738	missense_variant	MODERATE	ENSG00000167608	TMC4	9.041	MBOAT7 (82) - ENSG00000125505	TMC4 (245) - ENSG00000167608
19_15	54340137	55108244	FALSE	19	54677189	54173495	rs8736	chr19:54677189_C_T	Unsaturation	C	T	0.4388	0.0182	0.3109	0.5223	0.0266	0.0019	43.46	+++	0	0.989	2	0.2148	Degree of Unsaturation	degree	Fatty acids		Non-derived	23443	23743	0.0385138	0.0173385	1.57952	0.0166227	0.0138792	0.636303	0.0266427	0.00193787	42.2838	rs10416555||rs1050527||rs11084313||rs11606||rs11668882||rs12973609||rs183716||rs1865961||rs2241790||rs254281||rs2576452||rs34564463||rs36621||rs36622||rs36623||rs36625||rs36626||rs36627||rs36628||rs36629||rs36630||rs36631||rs36633||rs36634||rs36635||rs36636||rs36637||rs36638||rs36639||rs36641||rs36642||rs36643||rs36656||rs36657||rs36659||rs36660||rs36661||rs36663||rs36664||rs3810242||rs39714||rs40167||rs40168||rs40357||rs42318||rs42319||rs4806498||rs4806711||rs56234781||rs563028852||rs593073||rs626283||rs635608||rs641738||rs651955||rs653560||rs73062673||rs73062684||rs73062686||rs7595||rs77215230||rs8736	TRUE	3_prime_UTR_variant	MODIFIER	MBOAT7	ENSG00000125505	2.452	0.990616	54676763	rs641738	missense_variant	MODERATE	ENSG00000167608	TMC4	9.041	MBOAT7 (82) - ENSG00000125505	TMC4 (245) - ENSG00000167608
19_15	54340137	55108244	FALSE	19	54677189	54173495	rs8736	chr19:54677189_C_T	XXL_VLDL_FC	C	T	0.4389	0.018	0.3109	0.5223	-0.0133	0.002	10.65	---	0	0.284	2	0.06161	Free Cholesterol in Chylomicrons and Extremely Large VLDL	mmol/L	Lipoprotein subclasses	Chylomicrons and extremely large VLDL (particle diameters from 75 nm upwards)	Non-derived	23486	23786	-0.018716	0.0182109	0.517021	-0.0194573	0.0144186	0.751558	-0.0130666	0.00201204	10.0784	rs10416555||rs1050527||rs11084313||rs11606||rs11668882||rs12973609||rs183716||rs1865961||rs2241790||rs254281||rs2576452||rs34564463||rs36621||rs36622||rs36623||rs36625||rs36626||rs36627||rs36628||rs36629||rs36630||rs36631||rs36633||rs36634||rs36635||rs36636||rs36637||rs36638||rs36639||rs36641||rs36642||rs36643||rs36656||rs36657||rs36659||rs36660||rs36661||rs36663||rs36664||rs3810242||rs39714||rs40167||rs40168||rs40357||rs42318||rs42319||rs4806498||rs4806711||rs56234781||rs563028852||rs593073||rs626283||rs635608||rs641738||rs651955||rs653560||rs73062673||rs73062684||rs73062686||rs7595||rs77215230||rs8736	TRUE	3_prime_UTR_variant	MODIFIER	MBOAT7	ENSG00000125505	2.452	0.990616	54676763	rs641738	missense_variant	MODERATE	ENSG00000167608	TMC4	9.041	MBOAT7 (82) - ENSG00000125505	TMC4 (245) - ENSG00000167608
19_15	54340137	55108244	FALSE	19	54677189	54173495	rs8736	chr19:54677189_C_T	XXL_VLDL_L	C	T	0.4389	0.0181	0.3109	0.5223	-0.0132	0.002	10.46	---	0	0.629	2	0.1365	Total Lipids in Chylomicrons and Extremely Large VLDL	mmol/L	Lipoprotein subclasses	Chylomicrons and extremely large VLDL (particle diameters from 75 nm upwards)	Composite	23482	23782	-0.00450005	0.0182425	0.09412	-0.022296	0.0144001	0.915271	-0.0131003	0.00201982	10.0544	rs10416555||rs1050527||rs11084313||rs11606||rs11668882||rs12973609||rs183716||rs1865961||rs2241790||rs254281||rs2576452||rs34564463||rs36621||rs36622||rs36623||rs36625||rs36626||rs36627||rs36628||rs36629||rs36630||rs36631||rs36633||rs36634||rs36635||rs36636||rs36637||rs36638||rs36639||rs36641||rs36642||rs36643||rs36656||rs36657||rs36659||rs36660||rs36661||rs36663||rs36664||rs3810242||rs39714||rs40167||rs40168||rs40357||rs42318||rs42319||rs4806498||rs4806711||rs56234781||rs563028852||rs593073||rs626283||rs635608||rs641738||rs651955||rs653560||rs73062673||rs73062684||rs73062686||rs7595||rs77215230||rs8736	TRUE	3_prime_UTR_variant	MODIFIER	MBOAT7	ENSG00000125505	2.452	0.990616	54676763	rs641738	missense_variant	MODERATE	ENSG00000167608	TMC4	9.041	MBOAT7 (82) - ENSG00000125505	TMC4 (245) - ENSG00000167608
19_15	54340137	55108244	FALSE	19	54677189	54173495	rs8736	chr19:54677189_C_T	XXL_VLDL_PL	C	T	0.4389	0.018	0.3109	0.5223	-0.0136	0.002	11.3	---	0	0.284	2	0.06158	Phospholipids in Chylomicrons and Extremely Large VLDL	mmol/L	Lipoprotein subclasses	Chylomicrons and extremely large VLDL (particle diameters from 75 nm upwards)	Non-derived	23483	23783	-0.0130355	0.0181297	0.325936	-0.0212087	0.0143929	0.852012	-0.0134848	0.00200452	10.762	rs10416555||rs1050527||rs11084313||rs11606||rs11668882||rs12973609||rs183716||rs1865961||rs2241790||rs254281||rs2576452||rs34564463||rs36621||rs36622||rs36623||rs36625||rs36626||rs36627||rs36628||rs36629||rs36630||rs36631||rs36633||rs36634||rs36635||rs36636||rs36637||rs36638||rs36639||rs36641||rs36642||rs36643||rs36656||rs36657||rs36659||rs36660||rs36661||rs36663||rs36664||rs3810242||rs39714||rs40167||rs40168||rs40357||rs42318||rs42319||rs4806498||rs4806711||rs56234781||rs563028852||rs593073||rs626283||rs635608||rs641738||rs651955||rs653560||rs73062673||rs73062684||rs73062686||rs7595||rs77215230||rs8736	TRUE	3_prime_UTR_variant	MODIFIER	MBOAT7	ENSG00000125505	2.452	0.990616	54676763	rs641738	missense_variant	MODERATE	ENSG00000167608	TMC4	9.041	MBOAT7 (82) - ENSG00000125505	TMC4 (245) - ENSG00000167608
19_15	54340137	55108244	FALSE	19	54677189	54173495	rs8736	chr19:54677189_C_T	XXL_VLDL_TG	C	T	0.4389	0.0182	0.3109	0.5223	-0.013	0.002	10.16	--+	0	1.8	2	0.3909	Triglycerides in Chylomicrons and Extremely Large VLDL	mmol/L	Lipoprotein subclasses	Chylomicrons and extremely large VLDL (particle diameters from 75 nm upwards)	Non-derived	23487	23787	0.00667871	0.0182559	0.146006	-0.0245021	0.0143973	1.05168	-0.0130289	0.00202755	9.88258	rs10416555||rs1050527||rs11084313||rs11606||rs11668882||rs12973609||rs183716||rs1865961||rs2241790||rs254281||rs2576452||rs34564463||rs36621||rs36622||rs36623||rs36625||rs36626||rs36627||rs36628||rs36629||rs36630||rs36631||rs36633||rs36634||rs36635||rs36636||rs36637||rs36638||rs36639||rs36641||rs36642||rs36643||rs36656||rs36657||rs36659||rs36660||rs36661||rs36663||rs36664||rs3810242||rs39714||rs40167||rs40168||rs40357||rs42318||rs42319||rs4806498||rs4806711||rs56234781||rs563028852||rs593073||rs626283||rs635608||rs641738||rs651955||rs653560||rs73062673||rs73062684||rs73062686||rs7595||rs77215230||rs8736	TRUE	3_prime_UTR_variant	MODIFIER	MBOAT7	ENSG00000125505	2.452	0.990616	54676763	rs641738	missense_variant	MODERATE	ENSG00000167608	TMC4	9.041	MBOAT7 (82) - ENSG00000125505	TMC4 (245) - ENSG00000167608
19_15	54340137	55108244	FALSE	19	54754103	54250239	rs11668189	chr19:54754103_A_C	Cholines	C	A	0.3619	0.0217	0.0987	0.3647	-0.0144	0.002	12.35	-+-	67.4	6.135	2	1.332	Total Cholines	mmol/L	Other lipids		Non-derived	23436	23736	-0.0105655	0.0276972	0.153133	0.0227073	0.0151526	0.872946	-0.0150948	0.00201371	13.1819	rs10405357||rs11668189||rs116877265||rs117257285||rs11879136||rs12975366||rs12976868||rs12984029||rs12986064||rs2361796||rs2361797||rs373032||rs380731||rs393600||rs406231||rs429539||rs45446093||rs595872||rs62133135||rs637515||rs6509859||rs72087||rs73053487||rs73055413	TRUE														LILRB5 (160) - ENSG00000105609	LILRB5 (7005) - ENSG00000105609
19_15	54340137	55108244	FALSE	19	54754103	54250239	rs11668189	chr19:54754103_A_C	Phosphatidylc	C	A	0.362	0.0215	0.0987	0.3647	-0.0155	0.002	14.4	-+-	65.6	5.806	2	1.261	Phosphatidylcholines	mmol/L	Other lipids		Non-derived	23437	23737	-0.00619082	0.0277492	0.0843583	0.0202881	0.0151497	0.743494	-0.0161721	0.00199557	15.2742	rs10405357||rs11668189||rs116877265||rs117257285||rs11879136||rs12975366||rs12976868||rs12984029||rs12986064||rs2361796||rs2361797||rs373032||rs380731||rs393600||rs406231||rs429539||rs45446093||rs595872||rs62133135||rs637515||rs6509859||rs72087||rs73053487||rs73055413	TRUE														LILRB5 (160) - ENSG00000105609	LILRB5 (7005) - ENSG00000105609
19_15	54340137	55108244	FALSE	19	54754103	54250239	rs11668189	chr19:54754103_A_C	Phosphoglyc	C	A	0.3619	0.0218	0.0987	0.3647	-0.014	0.002	11.65	-+-	71.1	6.925	2	1.504	Phosphoglycerides	mmol/L	Other lipids		Non-derived	23434	23734	-0.00705056	0.0276972	0.0974184	0.0254571	0.0152159	1.02542	-0.0147507	0.00202009	12.5474	rs10405357||rs11668189||rs116877265||rs117257285||rs11879136||rs12975366||rs12976868||rs12984029||rs12986064||rs2361796||rs2361797||rs373032||rs380731||rs393600||rs406231||rs429539||rs45446093||rs595872||rs62133135||rs637515||rs6509859||rs72087||rs73053487||rs73055413	TRUE														LILRB5 (160) - ENSG00000105609	LILRB5 (7005) - ENSG00000105609
19_15	54340137	55108244	FALSE	19	54754103	54250239	rs11668189	chr19:54754103_A_C	Total_C	C	A	0.3617	0.0225	0.0987	0.3647	-0.0135	0.0021	9.89	-+-	47	3.777	2	0.8202	Total Cholesterol	mmol/L	Cholesterol		Composite	23400	23700	-0.0291087	0.0282078	0.519848	0.0151663	0.0154853	0.484946	-0.013945	0.00212418	10.2833	rs10405357||rs11668189||rs116877265||rs117257285||rs11879136||rs12975366||rs12976868||rs12984029||rs12986064||rs2361796||rs2361797||rs373032||rs380731||rs393600||rs406231||rs429539||rs45446093||rs595872||rs62133135||rs637515||rs6509859||rs72087||rs73053487||rs73055413	TRUE														LILRB5 (160) - ENSG00000105609	LILRB5 (7005) - ENSG00000105609
19_15	54340137	55108244	FALSE	19	54754103	54250239	rs11668189	chr19:54754103_A_C	Total_CE	C	A	0.3618	0.0224	0.0987	0.3647	-0.0139	0.0021	10.58	-+-	43.8	3.557	2	0.7725	Total Esterified Cholesterol	mmol/L	Cholesteryl esters		Composite	23415	23715	-0.0274512	0.0281543	0.482081	0.0140494	0.0154372	0.440369	-0.0143618	0.00211226	10.9782	rs10405357||rs11668189||rs116877265||rs117257285||rs11879136||rs12975366||rs12976868||rs12984029||rs12986064||rs2361796||rs2361797||rs373032||rs380731||rs393600||rs406231||rs429539||rs45446093||rs595872||rs62133135||rs637515||rs6509859||rs72087||rs73053487||rs73055413	TRUE														LILRB5 (160) - ENSG00000105609	LILRB5 (7005) - ENSG00000105609
19_15	54340137	55108244	FALSE	19	54754103	54250239	rs11668189	chr19:54754103_A_C	Total_PL	C	A	0.3618	0.0221	0.0987	0.3647	-0.0131	0.002	9.89	-+-	69.7	6.603	2	1.434	Total Phospholipids in Lipoprotein Particles	mmol/L	Phospholipids		Composite	23411	23711	-0.0160095	0.0278539	0.247606	0.0259295	0.015338	1.04132	-0.0138062	0.0020636	10.6524	rs10405357||rs11668189||rs116877265||rs117257285||rs11879136||rs12975366||rs12976868||rs12984029||rs12986064||rs2361796||rs2361797||rs373032||rs380731||rs393600||rs406231||rs429539||rs45446093||rs595872||rs62133135||rs637515||rs6509859||rs72087||rs73053487||rs73055413	TRUE														LILRB5 (160) - ENSG00000105609	LILRB5 (7005) - ENSG00000105609
19_15	54340137	55108244	FALSE	19	54759361	54255498	rs12975366	chr19:54759361_C_T	GlycA	T	C	0.3955	0.0215	0.6025	0.8587	-0.0239	0.002	31.16	--+	56.8	4.63	2	1.005	Glycoprotein Acetyls	mmol/L	Inflammation		Non-derived	23480	23780	-0.00110905	0.0241339	0.0162173	0.0517028	0.014807	3.31894	0.0235413	0.00206049	29.5042	rs10405357||rs11668189||rs11670986||rs11879136||rs12975366||rs12976868||rs12982481||rs12984029||rs12986064||rs2361796||rs2361797||rs368178||rs373032||rs380731||rs393600||rs406231||rs427366||rs429539||rs45446093||rs587709||rs595872||rs62133135||rs637515||rs6509859||rs72087||rs73055413||rs798898	TRUE														LILRB5 (1803) - ENSG00000105609	LILRB5 (1747) - ENSG00000105609
19_15	54340137	55108244	FALSE	19	54759361	54255498	rs12975366	chr19:54759361_C_T	IDL_PL_pct	T	C	0.3954	0.0221	0.6025	0.8587	-0.0147	0.0021	11.61	---	25.3	2.678	2	0.5816	Phospholipids to Total Lipids in IDL percentage	%	Relative lipoprotein lipid concentrations	IDL ratios	Percentage	23609	23909	0.048369	0.024149	1.34502	0.00209957	0.0147042	0.0523415	0.0146763	0.00212416	11.3122	rs10405357||rs11668189||rs11670986||rs11879136||rs12975366||rs12976868||rs12982481||rs12984029||rs12986064||rs2361796||rs2361797||rs368178||rs373032||rs380731||rs393600||rs406231||rs427366||rs429539||rs45446093||rs587709||rs595872||rs62133135||rs637515||rs6509859||rs72087||rs73055413||rs798898	TRUE														LILRB5 (1803) - ENSG00000105609	LILRB5 (1747) - ENSG00000105609
19_15	54340137	55108244	FALSE	19	54759361	54255498	rs12975366	chr19:54759361_C_T	S_HDL_C	T	C	0.3955	0.0216	0.6025	0.8587	0.0242	0.0021	30.91	+++	0	0.796	2	0.173	Cholesterol in Small HDL	mmol/L	Lipoprotein subclasses	Small HDL (average diameter 8.7 nm)	Composite	23575	23875	-0.0453126	0.0244531	1.19466	-0.0210138	0.0146058	0.823252	-0.024071	0.00209312	29.8802	rs10405357||rs11668189||rs11670986||rs11879136||rs12975366||rs12976868||rs12982481||rs12984029||rs12986064||rs2361796||rs2361797||rs368178||rs373032||rs380731||rs393600||rs406231||rs427366||rs429539||rs45446093||rs587709||rs595872||rs62133135||rs637515||rs6509859||rs72087||rs73055413||rs798898	TRUE														LILRB5 (1803) - ENSG00000105609	LILRB5 (1747) - ENSG00000105609
19_15	54340137	55108244	FALSE	19	54759361	54255498	rs12975366	chr19:54759361_C_T	S_HDL_CE	T	C	0.3955	0.0216	0.6025	0.8587	0.024	0.0021	30.47	+++	0	0.857	2	0.1861	Cholesteryl Esters in Small HDL	mmol/L	Lipoprotein subclasses	Small HDL (average diameter 8.7 nm)	Non-derived	23576	23876	-0.0464907	0.0244796	1.24	-0.0226693	0.014627	0.916562	-0.023855	0.00209373	29.3465	rs10405357||rs11668189||rs11670986||rs11879136||rs12975366||rs12976868||rs12982481||rs12984029||rs12986064||rs2361796||rs2361797||rs368178||rs373032||rs380731||rs393600||rs406231||rs427366||rs429539||rs45446093||rs587709||rs595872||rs62133135||rs637515||rs6509859||rs72087||rs73055413||rs798898	TRUE														LILRB5 (1803) - ENSG00000105609	LILRB5 (1747) - ENSG00000105609
19_15	54340137	55108244	FALSE	19	54759361	54255498	rs12975366	chr19:54759361_C_T	S_HDL_FC	T	C	0.3955	0.0214	0.6025	0.8587	0.0205	0.002	23.35	+++	0	0.239	2	0.05192	Free Cholesterol in Small HDL	mmol/L	Lipoprotein subclasses	Small HDL (average diameter 8.7 nm)	Non-derived	23577	23877	-0.0259818	0.0242199	0.547624	-0.0142231	0.0145504	0.483703	-0.0205863	0.00205295	22.9384	rs10405357||rs11668189||rs11670986||rs11879136||rs12975366||rs12976868||rs12982481||rs12984029||rs12986064||rs2361796||rs2361797||rs368178||rs373032||rs380731||rs393600||rs406231||rs427366||rs429539||rs45446093||rs587709||rs595872||rs62133135||rs637515||rs6509859||rs72087||rs73055413||rs798898	TRUE														LILRB5 (1803) - ENSG00000105609	LILRB5 (1747) - ENSG00000105609
19_15	54340137	55108244	FALSE	19	54759361	54255498	rs12975366	chr19:54759361_C_T	S_HDL_L	T	C	0.3955	0.0216	0.6025	0.8587	0.0187	0.0021	18.93	+++	0	0.094	2	0.0204	Total Lipids in Small HDL	mmol/L	Lipoprotein subclasses	Small HDL (average diameter 8.7 nm)	Composite	23573	23873	-0.0223035	0.0244014	0.442849	-0.0147726	0.0146313	0.504929	-0.0187294	0.00208736	18.5388	rs10405357||rs11668189||rs11670986||rs11879136||rs12975366||rs12976868||rs12982481||rs12984029||rs12986064||rs2361796||rs2361797||rs368178||rs373032||rs380731||rs393600||rs406231||rs427366||rs429539||rs45446093||rs587709||rs595872||rs62133135||rs637515||rs6509859||rs72087||rs73055413||rs798898	TRUE														LILRB5 (1803) - ENSG00000105609	LILRB5 (1747) - ENSG00000105609
19_15	54340137	55108244	FALSE	19	54759361	54255498	rs12975366	chr19:54759361_C_T	S_HDL_P	T	C	0.3955	0.0216	0.6025	0.8587	0.0228	0.0021	27.46	+++	0	1.034	2	0.2245	Concentration of Small HDL Particles	mmol/L	Lipoprotein subclasses	Small HDL (average diameter 8.7 nm)	Non-derived	23572	23872	-0.0433648	0.0244846	1.11609	-0.014386	0.0146859	0.485064	-0.0228135	0.00209881	26.7941	rs10405357||rs11668189||rs11670986||rs11879136||rs12975366||rs12976868||rs12982481||rs12984029||rs12986064||rs2361796||rs2361797||rs368178||rs373032||rs380731||rs393600||rs406231||rs427366||rs429539||rs45446093||rs587709||rs595872||rs62133135||rs637515||rs6509859||rs72087||rs73055413||rs798898	TRUE														LILRB5 (1803) - ENSG00000105609	LILRB5 (1747) - ENSG00000105609
19_15	54340137	55108244	FALSE	19	54759361	54255498	rs12975366	chr19:54759361_C_T	S_HDL_PL	T	C	0.3955	0.0215	0.6025	0.8587	0.0168	0.002	15.6	+++	0	0.061	2	0.01325	Phospholipids in Small HDL	mmol/L	Lipoprotein subclasses	Small HDL (average diameter 8.7 nm)	Non-derived	23574	23874	-0.0112765	0.0242737	0.192297	-0.0154101	0.0144937	0.541093	-0.0168349	0.00207407	15.3202	rs10405357||rs11668189||rs11670986||rs11879136||rs12975366||rs12976868||rs12982481||rs12984029||rs12986064||rs2361796||rs2361797||rs368178||rs373032||rs380731||rs393600||rs406231||rs427366||rs429539||rs45446093||rs587709||rs595872||rs62133135||rs637515||rs6509859||rs72087||rs73055413||rs798898	TRUE														LILRB5 (1803) - ENSG00000105609	LILRB5 (1747) - ENSG00000105609
19_15	54340137	55108244	FALSE	19	54759361	54255498	rs12975366	chr19:54759361_C_T	XS_VLDL_PL_pct	T	C	0.3955	0.0212	0.6025	0.8587	-0.0231	0.002	29.79	---	0	1.01	2	0.2192	Phospholipids to Total Lipids in Very Small VLDL percentage	%	Relative lipoprotein lipid concentrations	Very small VLDL ratios	Percentage	23604	23904	0.0441459	0.0241623	1.16946	0.0158652	0.0144489	0.565119	0.0230582	0.0020358	29.0124	rs10405357||rs11668189||rs11670986||rs11879136||rs12975366||rs12976868||rs12982481||rs12984029||rs12986064||rs2361796||rs2361797||rs368178||rs373032||rs380731||rs393600||rs406231||rs427366||rs429539||rs45446093||rs587709||rs595872||rs62133135||rs637515||rs6509859||rs72087||rs73055413||rs798898	TRUE														LILRB5 (1803) - ENSG00000105609	LILRB5 (1747) - ENSG00000105609
19_15	54340137	55108244	FALSE	19	54793721	54289866	rs61703366	chr19:54793721_A_G	L_HDL_PL_pct	G	A	0.2206	0.0133	0.0543	0.2222	-0.0289	0.0024	33.78	---	0	0.755	2	0.1639	Phospholipids to Total Lipids in Large HDL percentage	%	Relative lipoprotein lipid concentrations	Large HDL ratios	Percentage	23634	23934	-0.0488547	0.0379637	0.703035	-0.0150707	0.0200055	0.345582	-0.0289793	0.00237712	33.4593	rs1008420||rs103294||rs1616661||rs1645782||rs1645784||rs1645786||rs1645787||rs1645788||rs1761450||rs1761451||rs1761457||rs17634081||rs2008136||rs34464703||rs367070||rs368178||rs377556||rs380267||rs383369||rs384116||rs386000||rs386056||rs389096||rs398217||rs399657||rs400942||rs4112253||rs416867||rs427366||rs431001||rs431420||rs434124||rs448092||rs453755||rs542478950||rs56883673||rs57827784||rs586206||rs595872||rs61703366||rs637515||rs651279||rs72087||rs741584||rs759819||rs798889||rs798893||rs798898||rs8108867||rs8109267||rs8109873	TRUE	downstream_gene_variant	MODIFIER	AC010518.3	ENSG00000240197	1.565	0.949715	54800500	rs367070	intron_variant	MODIFIER	ENSG00000170866	LILRA3	0.579	LILRA3 (6133) - ENSG00000170866	LILRB2 (8682) - ENSG00000131042
19_15	54340137	55108244	FALSE	19	54793721	54289866	rs61703366	chr19:54793721_A_G	XL_HDL_FC_pct	G	A	0.2207	0.0125	0.0543	0.2222	-0.0182	0.0021	17.71	---	0	1.259	2	0.2734	Free Cholesterol to Total Lipids in Very Large HDL percentage	%	Relative lipoprotein lipid concentrations	Very large HDL ratios	Percentage	23632	23932	-0.0574879	0.036339	0.94442	-0.0234821	0.0181886	0.706212	-0.0180354	0.00209907	17.0685	rs1008420||rs103294||rs1616661||rs1645782||rs1645784||rs1645786||rs1645787||rs1645788||rs1761450||rs1761451||rs1761457||rs17634081||rs2008136||rs34464703||rs367070||rs368178||rs377556||rs380267||rs383369||rs384116||rs386000||rs386056||rs389096||rs398217||rs399657||rs400942||rs4112253||rs416867||rs427366||rs431001||rs431420||rs434124||rs448092||rs453755||rs542478950||rs56883673||rs57827784||rs586206||rs595872||rs61703366||rs637515||rs651279||rs72087||rs741584||rs759819||rs798889||rs798893||rs798898||rs8108867||rs8109267||rs8109873	TRUE	downstream_gene_variant	MODIFIER	AC010518.3	ENSG00000240197	1.565	0.949715	54800500	rs367070	intron_variant	MODIFIER	ENSG00000170866	LILRA3	0.579	LILRA3 (6133) - ENSG00000170866	LILRB2 (8682) - ENSG00000131042
19_15	54340137	55108244	FALSE	19	54796630	54292777	rs416867	chr19:54796630_A_G	L_LDL_CE_pct	G	A	0.2249	0.0143	0.0541	0.2267	0.0228	0.0025	19.55	+++	0	0.312	2	0.06784	Cholesteryl Esters to Total Lipids in Large LDL percentage	%	Relative lipoprotein lipid concentrations	Large LDL ratios	Percentage	23616	23916	0.0437958	0.0380059	0.603487	0.0244084	0.0203841	0.636122	0.022715	0.00249811	19.0157	rs1008420||rs103294||rs1616661||rs1645782||rs1645784||rs1645786||rs1645787||rs1645788||rs1761450||rs1761451||rs1761457||rs17634081||rs2008136||rs34464703||rs367070||rs368178||rs377556||rs380267||rs383369||rs384116||rs386000||rs386056||rs389096||rs398217||rs399657||rs400942||rs4112253||rs416867||rs427366||rs431001||rs431420||rs434124||rs448092||rs453755||rs542478950||rs56883673||rs57827784||rs586206||rs595872||rs61703366||rs651279||rs72087||rs741584||rs759819||rs798889||rs798893||rs798898||rs8108867||rs8109267||rs8109873	TRUE	downstream_gene_variant	MODIFIER	LILRA3	ENSG00000170866	3.297	0.973163	54800500	rs367070	intron_variant	MODIFIER	ENSG00000170866	LILRA3	0.579	LILRA3 (3224) - ENSG00000170866	LILRA3 (7543) - ENSG00000170866
19_15	54340137	55108244	FALSE	19	54796630	54292777	rs416867	chr19:54796630_A_G	S_HDL_PL_pct	G	A	0.2249	0.0143	0.0541	0.2267	-0.018	0.0024	13.5	-+-	0	1.099	2	0.2387	Phospholipids to Total Lipids in Small HDL percentage	%	Relative lipoprotein lipid concentrations	Small HDL ratios	Percentage	23644	23944	-0.00203393	0.0364928	0.0197453	0.000577938	0.019719	0.0102751	-0.0183409	0.00239376	13.7373	rs1008420||rs103294||rs1616661||rs1645782||rs1645784||rs1645786||rs1645787||rs1645788||rs1761450||rs1761451||rs1761457||rs17634081||rs2008136||rs34464703||rs367070||rs368178||rs377556||rs380267||rs383369||rs384116||rs386000||rs386056||rs389096||rs398217||rs399657||rs400942||rs4112253||rs416867||rs427366||rs431001||rs431420||rs434124||rs448092||rs453755||rs542478950||rs56883673||rs57827784||rs586206||rs595872||rs61703366||rs651279||rs72087||rs741584||rs759819||rs798889||rs798893||rs798898||rs8108867||rs8109267||rs8109873	TRUE	downstream_gene_variant	MODIFIER	LILRA3	ENSG00000170866	3.297	0.973163	54800500	rs367070	intron_variant	MODIFIER	ENSG00000170866	LILRA3	0.579	LILRA3 (3224) - ENSG00000170866	LILRA3 (7543) - ENSG00000170866
19_15	54340137	55108244	FALSE	19	54796719	54292866	rs384116	chr19:54796719_C_G	LA_pct	C	G	0.2382	0.0009	0.7617	0.7682	-0.0163	0.0023	12.02	--+	0	1.429	2	0.3102	Linoleic Acid to Total Fatty Acids percentage	%	Fatty acids	Fatty acid ratios	Percentage	23456	23756	-0.00759325	0.0202359	0.150283	0.014464	0.0168453	0.408332	0.0166492	0.00232018	12.1435	rs1008420||rs103294||rs11670986||rs116877265||rs1616661||rs1645782||rs1645784||rs1645787||rs1645788||rs1761450||rs1761451||rs1761457||rs17634081||rs2008136||rs34464703||rs367070||rs368178||rs373032||rs377556||rs380267||rs383369||rs384116||rs386000||rs386056||rs389096||rs398217||rs399657||rs400942||rs4112253||rs416867||rs427366||rs431001||rs431420||rs434124||rs448092||rs453755||rs542478950||rs56883673||rs57827784||rs586206||rs595872||rs61703366||rs6509859||rs651279||rs72087||rs73055413||rs741584||rs759819||rs798889||rs798893||rs798898||rs8108867||rs8109267||rs8109873	TRUE	downstream_gene_variant	MODIFIER	LILRA3	ENSG00000170866	0.192	0.934103	54800500	rs367070	intron_variant	MODIFIER	ENSG00000170866	LILRA3	0.579	LILRA3 (3135) - ENSG00000170866	LILRA3 (7454) - ENSG00000170866
19_15	54340137	55108244	FALSE	19	54796719	54292866	rs384116	chr19:54796719_C_G	Omega_6_pct	C	G	0.2382	0.0009	0.7617	0.7682	-0.0148	0.0023	10.1	---	0	1.013	2	0.2199	Omega-6 Fatty Acids to Total Fatty Acids percentage	%	Fatty acids	Fatty acid ratios	Percentage	23452	23752	0.00658539	0.020009	0.129559	0.0305984	0.0172441	1.11924	0.0146375	0.0023131	9.60524	rs1008420||rs103294||rs11670986||rs116877265||rs1616661||rs1645782||rs1645784||rs1645787||rs1645788||rs1761450||rs1761451||rs1761457||rs17634081||rs2008136||rs34464703||rs367070||rs368178||rs373032||rs377556||rs380267||rs383369||rs384116||rs386000||rs386056||rs389096||rs398217||rs399657||rs400942||rs4112253||rs416867||rs427366||rs431001||rs431420||rs434124||rs448092||rs453755||rs542478950||rs56883673||rs57827784||rs586206||rs595872||rs61703366||rs6509859||rs651279||rs72087||rs73055413||rs741584||rs759819||rs798889||rs798893||rs798898||rs8108867||rs8109267||rs8109873	TRUE	downstream_gene_variant	MODIFIER	LILRA3	ENSG00000170866	0.192	0.934103	54800500	rs367070	intron_variant	MODIFIER	ENSG00000170866	LILRA3	0.579	LILRA3 (3135) - ENSG00000170866	LILRA3 (7454) - ENSG00000170866
19_15	54340137	55108244	FALSE	19	54796719	54292866	rs384116	chr19:54796719_C_G	PUFA_by_MUFA	C	G	0.2382	0.0008	0.7617	0.7682	-0.016	0.0023	11.82	---	6.7	2.144	2	0.4656	Polyunsaturated Fatty Acids to Monounsaturated Fatty Acids ratio	ratio	Fatty acids	Fatty acid ratios	Ratio	23458	23758	0.00812822	0.0201323	0.163421	0.0402938	0.0173262	1.69811	0.0156331	0.00229054	11.0562	rs1008420||rs103294||rs11670986||rs116877265||rs1616661||rs1645782||rs1645784||rs1645787||rs1645788||rs1761450||rs1761451||rs1761457||rs17634081||rs2008136||rs34464703||rs367070||rs368178||rs373032||rs377556||rs380267||rs383369||rs384116||rs386000||rs386056||rs389096||rs398217||rs399657||rs400942||rs4112253||rs416867||rs427366||rs431001||rs431420||rs434124||rs448092||rs453755||rs542478950||rs56883673||rs57827784||rs586206||rs595872||rs61703366||rs6509859||rs651279||rs72087||rs73055413||rs741584||rs759819||rs798889||rs798893||rs798898||rs8108867||rs8109267||rs8109873	TRUE	downstream_gene_variant	MODIFIER	LILRA3	ENSG00000170866	0.192	0.934103	54800500	rs367070	intron_variant	MODIFIER	ENSG00000170866	LILRA3	0.579	LILRA3 (3135) - ENSG00000170866	LILRA3 (7454) - ENSG00000170866
19_15	54340137	55108244	FALSE	19	54797848	54293995	rs103294	chr19:54797848_C_T	M_LDL_C_pct	C	T	0.2245	0.0148	0.0733	0.2265	0.0296	0.0025	32.27	+-+	57.6	4.716	2	1.024	Cholesterol to Total Lipids in Medium LDL percentage	%	Relative lipoprotein lipid concentrations	Medium LDL ratios	Percentage	23620	23920	0.0561087	0.0322641	1.08604	-0.0103187	0.0199482	0.218271	0.0300758	0.00250121	32.5782	rs1008420||rs103294||rs1616661||rs1645782||rs1645784||rs1645786||rs1645787||rs1645788||rs1761450||rs1761451||rs1761457||rs17634081||rs2008136||rs34464703||rs367070||rs368178||rs377556||rs380267||rs383369||rs384116||rs386000||rs386056||rs389096||rs398217||rs399657||rs400942||rs4112253||rs416867||rs427366||rs431001||rs431420||rs434124||rs448092||rs453755||rs542478950||rs56883673||rs57827784||rs586206||rs595872||rs61703366||rs651279||rs72087||rs741584||rs759819||rs798889||rs798893||rs798898||rs8108867||rs8109267||rs8109873	TRUE	downstream_gene_variant	MODIFIER	LILRA3	ENSG00000170866	3.350	0.973068	54800500	rs367070	intron_variant	MODIFIER	ENSG00000170866	LILRA3	0.579	LILRA3 (2006) - ENSG00000170866	LILRA3 (6325) - ENSG00000170866
19_15	54340137	55108244	FALSE	19	54797848	54293995	rs103294	chr19:54797848_C_T	M_LDL_PL_pct	C	T	0.2246	0.0146	0.0733	0.2265	-0.0178	0.0025	12.25	-+-	62.5	5.334	2	1.158	Phospholipids to Total Lipids in Medium LDL percentage	%	Relative lipoprotein lipid concentrations	Medium LDL ratios	Percentage	23619	23919	-0.0595224	0.0325243	1.17239	0.021493	0.020517	0.530418	-0.0181557	0.00249703	12.4473	rs1008420||rs103294||rs1616661||rs1645782||rs1645784||rs1645786||rs1645787||rs1645788||rs1761450||rs1761451||rs1761457||rs17634081||rs2008136||rs34464703||rs367070||rs368178||rs377556||rs380267||rs383369||rs384116||rs386000||rs386056||rs389096||rs398217||rs399657||rs400942||rs4112253||rs416867||rs427366||rs431001||rs431420||rs434124||rs448092||rs453755||rs542478950||rs56883673||rs57827784||rs586206||rs595872||rs61703366||rs651279||rs72087||rs741584||rs759819||rs798889||rs798893||rs798898||rs8108867||rs8109267||rs8109873	TRUE	downstream_gene_variant	MODIFIER	LILRA3	ENSG00000170866	3.350	0.973068	54800500	rs367070	intron_variant	MODIFIER	ENSG00000170866	LILRA3	0.579	LILRA3 (2006) - ENSG00000170866	LILRA3 (6325) - ENSG00000170866
19_15	54340137	55108244	FALSE	19	54797848	54293995	rs103294	chr19:54797848_C_T	S_LDL_CE_pct	C	T	0.2245	0.0146	0.0733	0.2265	0.016	0.0025	10.16	+-+	27.1	2.745	2	0.596	Cholesteryl Esters to Total Lipids in Small LDL percentage	%	Relative lipoprotein lipid concentrations	Small LDL ratios	Percentage	23626	23926	0.028153	0.0321499	0.418842	-0.0165644	0.0202871	0.382774	0.0163952	0.0024763	10.4471	rs1008420||rs103294||rs1616661||rs1645782||rs1645784||rs1645786||rs1645787||rs1645788||rs1761450||rs1761451||rs1761457||rs17634081||rs2008136||rs34464703||rs367070||rs368178||rs377556||rs380267||rs383369||rs384116||rs386000||rs386056||rs389096||rs398217||rs399657||rs400942||rs4112253||rs416867||rs427366||rs431001||rs431420||rs434124||rs448092||rs453755||rs542478950||rs56883673||rs57827784||rs586206||rs595872||rs61703366||rs651279||rs72087||rs741584||rs759819||rs798889||rs798893||rs798898||rs8108867||rs8109267||rs8109873	TRUE	downstream_gene_variant	MODIFIER	LILRA3	ENSG00000170866	3.350	0.973068	54800500	rs367070	intron_variant	MODIFIER	ENSG00000170866	LILRA3	0.579	LILRA3 (2006) - ENSG00000170866	LILRA3 (6325) - ENSG00000170866
19_15	54340137	55108244	FALSE	19	54797848	54293995	rs103294	chr19:54797848_C_T	S_LDL_C_pct	C	T	0.2245	0.0148	0.0733	0.2265	0.0282	0.0025	29.63	+-+	55.6	4.508	2	0.979	Cholesterol to Total Lipids in Small LDL percentage	%	Relative lipoprotein lipid concentrations	Small LDL ratios	Percentage	23625	23925	0.0547209	0.0322027	1.0493	-0.0104953	0.0198612	0.22388	0.0286617	0.00249023	29.9283	rs1008420||rs103294||rs1616661||rs1645782||rs1645784||rs1645786||rs1645787||rs1645788||rs1761450||rs1761451||rs1761457||rs17634081||rs2008136||rs34464703||rs367070||rs368178||rs377556||rs380267||rs383369||rs384116||rs386000||rs386056||rs389096||rs398217||rs399657||rs400942||rs4112253||rs416867||rs427366||rs431001||rs431420||rs434124||rs448092||rs453755||rs542478950||rs56883673||rs57827784||rs586206||rs595872||rs61703366||rs651279||rs72087||rs741584||rs759819||rs798889||rs798893||rs798898||rs8108867||rs8109267||rs8109873	TRUE	downstream_gene_variant	MODIFIER	LILRA3	ENSG00000170866	3.350	0.973068	54800500	rs367070	intron_variant	MODIFIER	ENSG00000170866	LILRA3	0.579	LILRA3 (2006) - ENSG00000170866	LILRA3 (6325) - ENSG00000170866
19_15	54340137	55108244	FALSE	19	54797848	54293995	rs103294	chr19:54797848_C_T	S_LDL_PL_pct	C	T	0.2246	0.0146	0.0733	0.2265	-0.0209	0.0024	17.02	-+-	0	1.828	2	0.3969	Phospholipids to Total Lipids in Small LDL percentage	%	Relative lipoprotein lipid concentrations	Small LDL ratios	Percentage	23624	23924	-0.03705	0.0320655	0.605709	0.00458057	0.020409	0.0849084	-0.0212086	0.00246477	17.1162	rs1008420||rs103294||rs1616661||rs1645782||rs1645784||rs1645786||rs1645787||rs1645788||rs1761450||rs1761451||rs1761457||rs17634081||rs2008136||rs34464703||rs367070||rs368178||rs377556||rs380267||rs383369||rs384116||rs386000||rs386056||rs389096||rs398217||rs399657||rs400942||rs4112253||rs416867||rs427366||rs431001||rs431420||rs434124||rs448092||rs453755||rs542478950||rs56883673||rs57827784||rs586206||rs595872||rs61703366||rs651279||rs72087||rs741584||rs759819||rs798889||rs798893||rs798898||rs8108867||rs8109267||rs8109873	TRUE	downstream_gene_variant	MODIFIER	LILRA3	ENSG00000170866	3.350	0.973068	54800500	rs367070	intron_variant	MODIFIER	ENSG00000170866	LILRA3	0.579	LILRA3 (2006) - ENSG00000170866	LILRA3 (6325) - ENSG00000170866
19_15	54340137	55108244	FALSE	19	54799692	54295839	rs11435987	chr19:54799692_G_GA	IDL_FC_pct	G	GA	0.2382	0.0012	0.7541	0.7681	-0.023	0.0024	21.35	---	0	1.464	2	0.3179	Free Cholesterol to Total Lipids in IDL percentage	%	Relative lipoprotein lipid concentrations	IDL ratios	Percentage	23612	23912	0.0170242	0.0204733	0.391826	0.00267258	0.0175091	0.0561679	0.023426	0.00241522	21.5177	rs1008420||rs103294||rs11670986||rs116877265||rs1616661||rs1645782||rs1645784||rs1645787||rs1645788||rs1761450||rs1761451||rs1761457||rs17634081||rs2008136||rs34464703||rs367070||rs368178||rs373032||rs377556||rs380267||rs383369||rs384116||rs386000||rs386056||rs389096||rs398217||rs399657||rs400942||rs4112253||rs416867||rs427366||rs431001||rs431420||rs434124||rs448092||rs453755||rs542478950||rs56883673||rs57827784||rs586206||rs595872||rs61703366||rs6509859||rs651279||rs72087||rs741584||rs759819||rs798889||rs798893||rs798898||rs8108867||rs8109267||rs8109873	TRUE	downstream_gene_variant	MODIFIER	LILRA3	ENSG00000170866	0.375	0.933767	54800500	rs367070	intron_variant	MODIFIER	ENSG00000170866	LILRA3	0.579	LILRA3 (162) - ENSG00000170866	LILRA3 (4481) - ENSG00000170866
19_15	54340137	55108244	FALSE	19	54799692	54295839	rs11435987	chr19:54799692_G_GA	L_LDL_FC_pct	G	GA	0.2382	0.0012	0.7541	0.7681	-0.0165	0.0022	12.89	---	0	0.735	2	0.1597	Free Cholesterol to Total Lipids in Large LDL percentage	%	Relative lipoprotein lipid concentrations	Large LDL ratios	Percentage	23617	23917	0.0221459	0.0199664	0.5729	0.00286094	0.0168948	0.0627175	0.0166385	0.00225694	12.775	rs1008420||rs103294||rs11670986||rs116877265||rs1616661||rs1645782||rs1645784||rs1645787||rs1645788||rs1761450||rs1761451||rs1761457||rs17634081||rs2008136||rs34464703||rs367070||rs368178||rs373032||rs377556||rs380267||rs383369||rs384116||rs386000||rs386056||rs389096||rs398217||rs399657||rs400942||rs4112253||rs416867||rs427366||rs431001||rs431420||rs434124||rs448092||rs453755||rs542478950||rs56883673||rs57827784||rs586206||rs595872||rs61703366||rs6509859||rs651279||rs72087||rs741584||rs759819||rs798889||rs798893||rs798898||rs8108867||rs8109267||rs8109873	TRUE	downstream_gene_variant	MODIFIER	LILRA3	ENSG00000170866	0.375	0.933767	54800500	rs367070	intron_variant	MODIFIER	ENSG00000170866	LILRA3	0.579	LILRA3 (162) - ENSG00000170866	LILRA3 (4481) - ENSG00000170866
19_15	54340137	55108244	FALSE	19	54799692	54295839	rs11435987	chr19:54799692_G_GA	MUFA_pct	G	GA	0.2382	0.0012	0.7541	0.7681	0.0161	0.0022	12.17	+++	0	1.222	2	0.2654	Monounsaturated Fatty Acids to Total Fatty Acids percentage	%	Fatty acids	Fatty acid ratios	Percentage	23454	23754	-0.0056393	0.0204709	0.106267	-0.0332589	0.0175221	1.23896	-0.015988	0.00228084	11.6219	rs1008420||rs103294||rs11670986||rs116877265||rs1616661||rs1645782||rs1645784||rs1645787||rs1645788||rs1761450||rs1761451||rs1761457||rs17634081||rs2008136||rs34464703||rs367070||rs368178||rs373032||rs377556||rs380267||rs383369||rs384116||rs386000||rs386056||rs389096||rs398217||rs399657||rs400942||rs4112253||rs416867||rs427366||rs431001||rs431420||rs434124||rs448092||rs453755||rs542478950||rs56883673||rs57827784||rs586206||rs595872||rs61703366||rs6509859||rs651279||rs72087||rs741584||rs759819||rs798889||rs798893||rs798898||rs8108867||rs8109267||rs8109873	TRUE	downstream_gene_variant	MODIFIER	LILRA3	ENSG00000170866	0.375	0.933767	54800500	rs367070	intron_variant	MODIFIER	ENSG00000170866	LILRA3	0.579	LILRA3 (162) - ENSG00000170866	LILRA3 (4481) - ENSG00000170866
19_15	54340137	55108244	FALSE	19	54800500	54296648	rs367070	chr19:54800500_A_G	IDL_C_pct	A	G	0.2266	0.0127	0.7716	0.9047	-0.0165	0.0023	11.84	---	0	0.658	2	0.1428	Cholesterol to Total Lipids in IDL percentage	%	Relative lipoprotein lipid concentrations	IDL ratios	Percentage	23610	23910	0.0151057	0.0297374	0.213621	0.00111088	0.0192025	0.0205119	0.016775	0.00235974	11.9316	rs1008420||rs103294||rs1616661||rs1645782||rs1645784||rs1645786||rs1645787||rs1645788||rs1761450||rs1761451||rs1761457||rs17634081||rs2008136||rs34464703||rs367070||rs368178||rs377556||rs380267||rs383369||rs384116||rs386000||rs386056||rs389096||rs398217||rs399657||rs400942||rs4112253||rs416867||rs427366||rs431001||rs431420||rs434124||rs448092||rs453755||rs542478950||rs56883673||rs57827784||rs586206||rs595872||rs61703366||rs651279||rs72087||rs741584||rs759819||rs798889||rs798893||rs798898||rs8108867||rs8109267||rs8109873	TRUE	intron_variant	MODIFIER	LILRA3	ENSG00000170866	0.579	0.932281	54809336	rs434124	intron_variant&non_coding_transcript_variant	MODIFIER	ENSG00000251431	AC008984.5	0.967	LILRA3 (646) - ENSG00000170866	LILRA3 (3673) - ENSG00000170866
19_15	54340137	55108244	FALSE	19	54800500	54296648	rs367070	chr19:54800500_A_G	IDL_TG_pct	A	G	0.2267	0.0126	0.7716	0.9047	0.0191	0.0023	15.9	+++	0	0.216	2	0.04681	Triglycerides to Total Lipids in IDL percentage	%	Relative lipoprotein lipid concentrations	IDL ratios	Percentage	23613	23913	-0.0246382	0.0295404	0.393347	-0.0109255	0.0192662	0.243623	-0.0191554	0.0023282	15.7188	rs1008420||rs103294||rs1616661||rs1645782||rs1645784||rs1645786||rs1645787||rs1645788||rs1761450||rs1761451||rs1761457||rs17634081||rs2008136||rs34464703||rs367070||rs368178||rs377556||rs380267||rs383369||rs384116||rs386000||rs386056||rs389096||rs398217||rs399657||rs400942||rs4112253||rs416867||rs427366||rs431001||rs431420||rs434124||rs448092||rs453755||rs542478950||rs56883673||rs57827784||rs586206||rs595872||rs61703366||rs651279||rs72087||rs741584||rs759819||rs798889||rs798893||rs798898||rs8108867||rs8109267||rs8109873	TRUE	intron_variant	MODIFIER	LILRA3	ENSG00000170866	0.579	0.932281	54809336	rs434124	intron_variant&non_coding_transcript_variant	MODIFIER	ENSG00000251431	AC008984.5	0.967	LILRA3 (646) - ENSG00000170866	LILRA3 (3673) - ENSG00000170866
19_15	54340137	55108244	FALSE	19	54800500	54296648	rs367070	chr19:54800500_A_G	L_HDL_CE_pct	A	G	0.2268	0.0122	0.7716	0.9047	-0.0307	0.0023	41.13	---	0	0.751	2	0.1631	Cholesteryl Esters to Total Lipids in Large HDL percentage	%	Relative lipoprotein lipid concentrations	Large HDL ratios	Percentage	23636	23936	0.031804	0.0299127	0.541093	0.047655	0.0197575	1.79955	0.030433	0.00228414	39.7729	rs1008420||rs103294||rs1616661||rs1645782||rs1645784||rs1645786||rs1645787||rs1645788||rs1761450||rs1761451||rs1761457||rs17634081||rs2008136||rs34464703||rs367070||rs368178||rs377556||rs380267||rs383369||rs384116||rs386000||rs386056||rs389096||rs398217||rs399657||rs400942||rs4112253||rs416867||rs427366||rs431001||rs431420||rs434124||rs448092||rs453755||rs542478950||rs56883673||rs57827784||rs586206||rs595872||rs61703366||rs651279||rs72087||rs741584||rs759819||rs798889||rs798893||rs798898||rs8108867||rs8109267||rs8109873	TRUE	intron_variant	MODIFIER	LILRA3	ENSG00000170866	0.579	0.932281	54809336	rs434124	intron_variant&non_coding_transcript_variant	MODIFIER	ENSG00000251431	AC008984.5	0.967	LILRA3 (646) - ENSG00000170866	LILRA3 (3673) - ENSG00000170866
19_15	54340137	55108244	FALSE	19	54800500	54296648	rs367070	chr19:54800500_A_G	L_HDL_C_pct	A	G	0.2268	0.012	0.7716	0.9047	-0.0245	0.0022	27.51	---	0	0.623	2	0.1352	Cholesterol to Total Lipids in Large HDL percentage	%	Relative lipoprotein lipid concentrations	Large HDL ratios	Percentage	23635	23935	0.0337546	0.0297342	0.591274	0.0385041	0.0195219	1.31364	0.0242618	0.00224446	26.5089	rs1008420||rs103294||rs1616661||rs1645782||rs1645784||rs1645786||rs1645787||rs1645788||rs1761450||rs1761451||rs1761457||rs17634081||rs2008136||rs34464703||rs367070||rs368178||rs377556||rs380267||rs383369||rs384116||rs386000||rs386056||rs389096||rs398217||rs399657||rs400942||rs4112253||rs416867||rs427366||rs431001||rs431420||rs434124||rs448092||rs453755||rs542478950||rs56883673||rs57827784||rs586206||rs595872||rs61703366||rs651279||rs72087||rs741584||rs759819||rs798889||rs798893||rs798898||rs8108867||rs8109267||rs8109873	TRUE	intron_variant	MODIFIER	LILRA3	ENSG00000170866	0.579	0.932281	54809336	rs434124	intron_variant&non_coding_transcript_variant	MODIFIER	ENSG00000251431	AC008984.5	0.967	LILRA3 (646) - ENSG00000170866	LILRA3 (3673) - ENSG00000170866
19_15	54340137	55108244	FALSE	19	54800500	54296648	rs367070	chr19:54800500_A_G	L_LDL_C_pct	A	G	0.2267	0.0127	0.7716	0.9047	-0.0286	0.0024	32.77	---	0	0.5	2	0.1087	Cholesterol to Total Lipids in Large LDL percentage	%	Relative lipoprotein lipid concentrations	Large LDL ratios	Percentage	23615	23915	0.049324	0.0302241	0.988466	0.0315018	0.0195814	0.967914	0.0283766	0.0023921	31.7326	rs1008420||rs103294||rs1616661||rs1645782||rs1645784||rs1645786||rs1645787||rs1645788||rs1761450||rs1761451||rs1761457||rs17634081||rs2008136||rs34464703||rs367070||rs368178||rs377556||rs380267||rs383369||rs384116||rs386000||rs386056||rs389096||rs398217||rs399657||rs400942||rs4112253||rs416867||rs427366||rs431001||rs431420||rs434124||rs448092||rs453755||rs542478950||rs56883673||rs57827784||rs586206||rs595872||rs61703366||rs651279||rs72087||rs741584||rs759819||rs798889||rs798893||rs798898||rs8108867||rs8109267||rs8109873	TRUE	intron_variant	MODIFIER	LILRA3	ENSG00000170866	0.579	0.932281	54809336	rs434124	intron_variant&non_coding_transcript_variant	MODIFIER	ENSG00000251431	AC008984.5	0.967	LILRA3 (646) - ENSG00000170866	LILRA3 (3673) - ENSG00000170866
19_15	54340137	55108244	FALSE	19	54800500	54296648	rs367070	chr19:54800500_A_G	L_LDL_TG_pct	A	G	0.2267	0.0127	0.7716	0.9047	0.0256	0.0023	27.18	+++	0	0.151	2	0.03269	Triglycerides to Total Lipids in Large LDL percentage	%	Relative lipoprotein lipid concentrations	Large LDL ratios	Percentage	23618	23918	-0.0304143	0.0297704	0.512923	-0.0187695	0.0194889	0.474301	-0.0256965	0.00236465	26.7809	rs1008420||rs103294||rs1616661||rs1645782||rs1645784||rs1645786||rs1645787||rs1645788||rs1761450||rs1761451||rs1761457||rs17634081||rs2008136||rs34464703||rs367070||rs368178||rs377556||rs380267||rs383369||rs384116||rs386000||rs386056||rs389096||rs398217||rs399657||rs400942||rs4112253||rs416867||rs427366||rs431001||rs431420||rs434124||rs448092||rs453755||rs542478950||rs56883673||rs57827784||rs586206||rs595872||rs61703366||rs651279||rs72087||rs741584||rs759819||rs798889||rs798893||rs798898||rs8108867||rs8109267||rs8109873	TRUE	intron_variant	MODIFIER	LILRA3	ENSG00000170866	0.579	0.932281	54809336	rs434124	intron_variant&non_coding_transcript_variant	MODIFIER	ENSG00000251431	AC008984.5	0.967	LILRA3 (646) - ENSG00000170866	LILRA3 (3673) - ENSG00000170866
19_15	54340137	55108244	FALSE	19	54800500	54296648	rs367070	chr19:54800500_A_G	M_HDL_CE_pct	A	G	0.2267	0.0124	0.7716	0.9047	-0.0287	0.0023	34.43	---	0	1.201	2	0.2609	Cholesteryl Esters to Total Lipids in Medium HDL percentage	%	Relative lipoprotein lipid concentrations	Medium HDL ratios	Percentage	23641	23941	0.0176785	0.0300993	0.254164	0.0491184	0.0198483	1.87501	0.0284786	0.00234262	33.2772	rs1008420||rs103294||rs1616661||rs1645782||rs1645784||rs1645786||rs1645787||rs1645788||rs1761450||rs1761451||rs1761457||rs17634081||rs2008136||rs34464703||rs367070||rs368178||rs377556||rs380267||rs383369||rs384116||rs386000||rs386056||rs389096||rs398217||rs399657||rs400942||rs4112253||rs416867||rs427366||rs431001||rs431420||rs434124||rs448092||rs453755||rs542478950||rs56883673||rs57827784||rs586206||rs595872||rs61703366||rs651279||rs72087||rs741584||rs759819||rs798889||rs798893||rs798898||rs8108867||rs8109267||rs8109873	TRUE	intron_variant	MODIFIER	LILRA3	ENSG00000170866	0.579	0.932281	54809336	rs434124	intron_variant&non_coding_transcript_variant	MODIFIER	ENSG00000251431	AC008984.5	0.967	LILRA3 (646) - ENSG00000170866	LILRA3 (3673) - ENSG00000170866
19_15	54340137	55108244	FALSE	19	54800500	54296648	rs367070	chr19:54800500_A_G	M_HDL_C_pct	A	G	0.2268	0.0122	0.7716	0.9047	-0.03	0.0023	39.29	---	0	1.18	2	0.2563	Cholesterol to Total Lipids in Medium HDL percentage	%	Relative lipoprotein lipid concentrations	Medium HDL ratios	Percentage	23640	23940	0.0315466	0.0297624	0.53885	0.0510017	0.01954	2.0433	0.0296546	0.00228414	37.8151	rs1008420||rs103294||rs1616661||rs1645782||rs1645784||rs1645786||rs1645787||rs1645788||rs1761450||rs1761451||rs1761457||rs17634081||rs2008136||rs34464703||rs367070||rs368178||rs377556||rs380267||rs383369||rs384116||rs386000||rs386056||rs389096||rs398217||rs399657||rs400942||rs4112253||rs416867||rs427366||rs431001||rs431420||rs434124||rs448092||rs453755||rs542478950||rs56883673||rs57827784||rs586206||rs595872||rs61703366||rs651279||rs72087||rs741584||rs759819||rs798889||rs798893||rs798898||rs8108867||rs8109267||rs8109873	TRUE	intron_variant	MODIFIER	LILRA3	ENSG00000170866	0.579	0.932281	54809336	rs434124	intron_variant&non_coding_transcript_variant	MODIFIER	ENSG00000251431	AC008984.5	0.967	LILRA3 (646) - ENSG00000170866	LILRA3 (3673) - ENSG00000170866
19_15	54340137	55108244	FALSE	19	54800500	54296648	rs367070	chr19:54800500_A_G	M_HDL_PL_pct	A	G	0.2268	0.0122	0.7716	0.9047	0.0413	0.0023	73.44	+++	0	1.353	2	0.2937	Phospholipids to Total Lipids in Medium HDL percentage	%	Relative lipoprotein lipid concentrations	Medium HDL ratios	Percentage	23639	23939	-0.050025	0.0299396	1.02343	-0.0631529	0.0196217	2.88991	-0.0409213	0.00228709	70.8682	rs1008420||rs103294||rs1616661||rs1645782||rs1645784||rs1645786||rs1645787||rs1645788||rs1761450||rs1761451||rs1761457||rs17634081||rs2008136||rs34464703||rs367070||rs368178||rs377556||rs380267||rs383369||rs384116||rs386000||rs386056||rs389096||rs398217||rs399657||rs400942||rs4112253||rs416867||rs427366||rs431001||rs431420||rs434124||rs448092||rs453755||rs542478950||rs56883673||rs57827784||rs586206||rs595872||rs61703366||rs651279||rs72087||rs741584||rs759819||rs798889||rs798893||rs798898||rs8108867||rs8109267||rs8109873	TRUE	intron_variant	MODIFIER	LILRA3	ENSG00000170866	0.579	0.932281	54809336	rs434124	intron_variant&non_coding_transcript_variant	MODIFIER	ENSG00000251431	AC008984.5	0.967	LILRA3 (646) - ENSG00000170866	LILRA3 (3673) - ENSG00000170866
19_15	54340137	55108244	FALSE	19	54800500	54296648	rs367070	chr19:54800500_A_G	M_HDL_TG_pct	A	G	0.2268	0.0123	0.7716	0.9047	0.02	0.0023	17.81	+++	0	0.636	2	0.1382	Triglycerides to Total Lipids in Medium HDL percentage	%	Relative lipoprotein lipid concentrations	Medium HDL ratios	Percentage	23643	23943	-0.0179356	0.0299253	0.260473	-0.0355236	0.0196368	1.15214	-0.0198136	0.00230038	17.1484	rs1008420||rs103294||rs1616661||rs1645782||rs1645784||rs1645786||rs1645787||rs1645788||rs1761450||rs1761451||rs1761457||rs17634081||rs2008136||rs34464703||rs367070||rs368178||rs377556||rs380267||rs383369||rs384116||rs386000||rs386056||rs389096||rs398217||rs399657||rs400942||rs4112253||rs416867||rs427366||rs431001||rs431420||rs434124||rs448092||rs453755||rs542478950||rs56883673||rs57827784||rs586206||rs595872||rs61703366||rs651279||rs72087||rs741584||rs759819||rs798889||rs798893||rs798898||rs8108867||rs8109267||rs8109873	TRUE	intron_variant	MODIFIER	LILRA3	ENSG00000170866	0.579	0.932281	54809336	rs434124	intron_variant&non_coding_transcript_variant	MODIFIER	ENSG00000251431	AC008984.5	0.967	LILRA3 (646) - ENSG00000170866	LILRA3 (3673) - ENSG00000170866
19_15	54340137	55108244	FALSE	19	54800500	54296648	rs367070	chr19:54800500_A_G	M_LDL_TG_pct	A	G	0.2266	0.0128	0.7716	0.9047	0.02	0.0024	16.58	+++	0	0.262	2	0.05681	Triglycerides to Total Lipids in Medium LDL percentage	%	Relative lipoprotein lipid concentrations	Medium LDL ratios	Percentage	23623	23923	-0.0218747	0.0298249	0.334145	-0.0101347	0.0195774	0.21847	-0.0201462	0.00238962	16.4641	rs1008420||rs103294||rs1616661||rs1645782||rs1645784||rs1645786||rs1645787||rs1645788||rs1761450||rs1761451||rs1761457||rs17634081||rs2008136||rs34464703||rs367070||rs368178||rs377556||rs380267||rs383369||rs384116||rs386000||rs386056||rs389096||rs398217||rs399657||rs400942||rs4112253||rs416867||rs427366||rs431001||rs431420||rs434124||rs448092||rs453755||rs542478950||rs56883673||rs57827784||rs586206||rs595872||rs61703366||rs651279||rs72087||rs741584||rs759819||rs798889||rs798893||rs798898||rs8108867||rs8109267||rs8109873	TRUE	intron_variant	MODIFIER	LILRA3	ENSG00000170866	0.579	0.932281	54809336	rs434124	intron_variant&non_coding_transcript_variant	MODIFIER	ENSG00000251431	AC008984.5	0.967	LILRA3 (646) - ENSG00000170866	LILRA3 (3673) - ENSG00000170866
19_15	54340137	55108244	FALSE	19	54800500	54296648	rs367070	chr19:54800500_A_G	S_HDL_CE_pct	A	G	0.2267	0.0126	0.7716	0.9047	-0.0245	0.0023	24.82	---	0	0.769	2	0.167	Cholesteryl Esters to Total Lipids in Small HDL percentage	%	Relative lipoprotein lipid concentrations	Small HDL ratios	Percentage	23646	23946	0.00215226	0.0297685	0.0257817	0.0335389	0.0199237	1.03478	0.0244846	0.0023663	24.3656	rs1008420||rs103294||rs1616661||rs1645782||rs1645784||rs1645786||rs1645787||rs1645788||rs1761450||rs1761451||rs1761457||rs17634081||rs2008136||rs34464703||rs367070||rs368178||rs377556||rs380267||rs383369||rs384116||rs386000||rs386056||rs389096||rs398217||rs399657||rs400942||rs4112253||rs416867||rs427366||rs431001||rs431420||rs434124||rs448092||rs453755||rs542478950||rs56883673||rs57827784||rs586206||rs595872||rs61703366||rs651279||rs72087||rs741584||rs759819||rs798889||rs798893||rs798898||rs8108867||rs8109267||rs8109873	TRUE	intron_variant	MODIFIER	LILRA3	ENSG00000170866	0.579	0.932281	54809336	rs434124	intron_variant&non_coding_transcript_variant	MODIFIER	ENSG00000251431	AC008984.5	0.967	LILRA3 (646) - ENSG00000170866	LILRA3 (3673) - ENSG00000170866
19_15	54340137	55108244	FALSE	19	54800500	54296648	rs367070	chr19:54800500_A_G	S_HDL_C_pct	A	G	0.2267	0.0127	0.7716	0.9047	-0.0265	0.0024	28.25	---	0	0.063	2	0.01372	Cholesterol to Total Lipids in Small HDL percentage	%	Relative lipoprotein lipid concentrations	Small HDL ratios	Percentage	23645	23945	0.0209954	0.0299946	0.315205	0.0299382	0.0200183	0.870397	0.0264894	0.00239696	27.6651	rs1008420||rs103294||rs1616661||rs1645782||rs1645784||rs1645786||rs1645787||rs1645788||rs1761450||rs1761451||rs1761457||rs17634081||rs2008136||rs34464703||rs367070||rs368178||rs377556||rs380267||rs383369||rs384116||rs386000||rs386056||rs389096||rs398217||rs399657||rs400942||rs4112253||rs416867||rs427366||rs431001||rs431420||rs434124||rs448092||rs453755||rs542478950||rs56883673||rs57827784||rs586206||rs595872||rs61703366||rs651279||rs72087||rs741584||rs759819||rs798889||rs798893||rs798898||rs8108867||rs8109267||rs8109873	TRUE	intron_variant	MODIFIER	LILRA3	ENSG00000170866	0.579	0.932281	54809336	rs434124	intron_variant&non_coding_transcript_variant	MODIFIER	ENSG00000251431	AC008984.5	0.967	LILRA3 (646) - ENSG00000170866	LILRA3 (3673) - ENSG00000170866
19_15	54340137	55108244	FALSE	19	54800500	54296648	rs367070	chr19:54800500_A_G	S_HDL_TG_pct	A	G	0.2268	0.0122	0.7716	0.9047	0.0211	0.0023	20.1	+++	0	0.47	2	0.1021	Triglycerides to Total Lipids in Small HDL percentage	%	Relative lipoprotein lipid concentrations	Small HDL ratios	Percentage	23648	23948	-0.024501	0.029612	0.389329	-0.0341145	0.0194419	1.10066	-0.0208833	0.0022743	19.3748	rs1008420||rs103294||rs1616661||rs1645782||rs1645784||rs1645786||rs1645787||rs1645788||rs1761450||rs1761451||rs1761457||rs17634081||rs2008136||rs34464703||rs367070||rs368178||rs377556||rs380267||rs383369||rs384116||rs386000||rs386056||rs389096||rs398217||rs399657||rs400942||rs4112253||rs416867||rs427366||rs431001||rs431420||rs434124||rs448092||rs453755||rs542478950||rs56883673||rs57827784||rs586206||rs595872||rs61703366||rs651279||rs72087||rs741584||rs759819||rs798889||rs798893||rs798898||rs8108867||rs8109267||rs8109873	TRUE	intron_variant	MODIFIER	LILRA3	ENSG00000170866	0.579	0.932281	54809336	rs434124	intron_variant&non_coding_transcript_variant	MODIFIER	ENSG00000251431	AC008984.5	0.967	LILRA3 (646) - ENSG00000170866	LILRA3 (3673) - ENSG00000170866
19_15	54340137	55108244	FALSE	19	54800500	54296648	rs367070	chr19:54800500_A_G	XL_HDL_CE_pct	A	G	0.2266	0.0129	0.7716	0.9047	-0.0319	0.0024	38.37	---	0	0.816	2	0.1771	Cholesteryl Esters to Total Lipids in Very Large HDL percentage	%	Relative lipoprotein lipid concentrations	Very large HDL ratios	Percentage	23631	23931	0.0338188	0.0304697	0.573431	0.0497977	0.0200516	1.88571	0.0315983	0.0024635	36.9342	rs1008420||rs103294||rs1616661||rs1645782||rs1645784||rs1645786||rs1645787||rs1645788||rs1761450||rs1761451||rs1761457||rs17634081||rs2008136||rs34464703||rs367070||rs368178||rs377556||rs380267||rs383369||rs384116||rs386000||rs386056||rs389096||rs398217||rs399657||rs400942||rs4112253||rs416867||rs427366||rs431001||rs431420||rs434124||rs448092||rs453755||rs542478950||rs56883673||rs57827784||rs586206||rs595872||rs61703366||rs651279||rs72087||rs741584||rs759819||rs798889||rs798893||rs798898||rs8108867||rs8109267||rs8109873	TRUE	intron_variant	MODIFIER	LILRA3	ENSG00000170866	0.579	0.932281	54809336	rs434124	intron_variant&non_coding_transcript_variant	MODIFIER	ENSG00000251431	AC008984.5	0.967	LILRA3 (646) - ENSG00000170866	LILRA3 (3673) - ENSG00000170866
19_15	54340137	55108244	FALSE	19	54808174	54297564	rs1645788	chr19:54808174_A_G	ApoA1	A	G	0.2362	0.0426	0.4305	0.7694	-0.0264	0.0021	34.06	---	0	0.536	2	0.1165	Apolipoprotein A1	g/l	Apolipoproteins		Non-derived	23440	23740	0.035645	0.0169682	1.44772	0.033958	0.0158945	1.48623	0.0261436	0.00218695	32.2104	rs1008420||rs103294||rs116877265||rs12982481||rs1616661||rs1645782||rs1645784||rs1645786||rs1645787||rs1645788||rs1761450||rs1761451||rs1761457||rs17634081||rs2008136||rs34464703||rs367070||rs368178||rs377556||rs380267||rs383369||rs384116||rs386000||rs386056||rs389096||rs398217||rs399657||rs400942||rs4112253||rs416867||rs427366||rs431001||rs431420||rs434124||rs448092||rs453755||rs542478950||rs56883673||rs57827784||rs586206||rs595872||rs61703366||rs651279||rs72087||rs741584||rs759819||rs798889||rs798893||rs798898||rs8108867||rs8109267||rs8109873	TRUE	upstream_gene_variant	MODIFIER	LILRA3	ENSG00000170866	0.482	0.955696	54800500	rs367070	intron_variant	MODIFIER	ENSG00000170866	LILRA3	0.579	LILRA3 (1778) - ENSG00000170866	LILRA3 (1778) - ENSG00000170866
19_15	54340137	55108244	FALSE	19	54808174	54297564	rs1645788	chr19:54808174_A_G	HDL_C	A	G	0.236	0.0417	0.4305	0.7694	-0.0265	0.0021	36.91	---	0	1.074	2	0.2333	HDL Cholesterol	mmol/L	Cholesterol		Composite	23406	23706	0.0327136	0.0166946	1.30059	0.0412568	0.0154776	2.11432	0.0261539	0.0021039	34.7516	rs1008420||rs103294||rs116877265||rs12982481||rs1616661||rs1645782||rs1645784||rs1645786||rs1645787||rs1645788||rs1761450||rs1761451||rs1761457||rs17634081||rs2008136||rs34464703||rs367070||rs368178||rs377556||rs380267||rs383369||rs384116||rs386000||rs386056||rs389096||rs398217||rs399657||rs400942||rs4112253||rs416867||rs427366||rs431001||rs431420||rs434124||rs448092||rs453755||rs542478950||rs56883673||rs57827784||rs586206||rs595872||rs61703366||rs651279||rs72087||rs741584||rs759819||rs798889||rs798893||rs798898||rs8108867||rs8109267||rs8109873	TRUE	upstream_gene_variant	MODIFIER	LILRA3	ENSG00000170866	0.482	0.955696	54800500	rs367070	intron_variant	MODIFIER	ENSG00000170866	LILRA3	0.579	LILRA3 (1778) - ENSG00000170866	LILRA3 (1778) - ENSG00000170866
19_15	54340137	55108244	FALSE	19	54808174	54297564	rs1645788	chr19:54808174_A_G	HDL_CE	A	G	0.236	0.0419	0.4305	0.7694	-0.0284	0.0021	41.66	---	0	1.083	2	0.2351	Cholesteryl Esters in HDL	mmol/L	Cholesteryl esters		Composite	23418	23718	0.0326448	0.0166887	1.29711	0.0437604	0.0154959	2.32396	0.0279999	0.00211402	39.316	rs1008420||rs103294||rs116877265||rs12982481||rs1616661||rs1645782||rs1645784||rs1645786||rs1645787||rs1645788||rs1761450||rs1761451||rs1761457||rs17634081||rs2008136||rs34464703||rs367070||rs368178||rs377556||rs380267||rs383369||rs384116||rs386000||rs386056||rs389096||rs398217||rs399657||rs400942||rs4112253||rs416867||rs427366||rs431001||rs431420||rs434124||rs448092||rs453755||rs542478950||rs56883673||rs57827784||rs586206||rs595872||rs61703366||rs651279||rs72087||rs741584||rs759819||rs798889||rs798893||rs798898||rs8108867||rs8109267||rs8109873	TRUE	upstream_gene_variant	MODIFIER	LILRA3	ENSG00000170866	0.482	0.955696	54800500	rs367070	intron_variant	MODIFIER	ENSG00000170866	LILRA3	0.579	LILRA3 (1778) - ENSG00000170866	LILRA3 (1778) - ENSG00000170866
19_15	54340137	55108244	FALSE	19	54808174	54297564	rs1645788	chr19:54808174_A_G	HDL_FC	A	G	0.2359	0.0413	0.4305	0.7694	-0.0188	0.0021	19.25	---	0	0.828	2	0.1797	Free Cholesterol in HDL	mmol/L	Free cholesterol		Composite	23422	23722	0.0310473	0.0167222	1.19817	0.0267841	0.0155108	1.07467	0.0184607	0.00208851	18.0157	rs1008420||rs103294||rs116877265||rs12982481||rs1616661||rs1645782||rs1645784||rs1645786||rs1645787||rs1645788||rs1761450||rs1761451||rs1761457||rs17634081||rs2008136||rs34464703||rs367070||rs368178||rs377556||rs380267||rs383369||rs384116||rs386000||rs386056||rs389096||rs398217||rs399657||rs400942||rs4112253||rs416867||rs427366||rs431001||rs431420||rs434124||rs448092||rs453755||rs542478950||rs56883673||rs57827784||rs586206||rs595872||rs61703366||rs651279||rs72087||rs741584||rs759819||rs798889||rs798893||rs798898||rs8108867||rs8109267||rs8109873	TRUE	upstream_gene_variant	MODIFIER	LILRA3	ENSG00000170866	0.482	0.955696	54800500	rs367070	intron_variant	MODIFIER	ENSG00000170866	LILRA3	0.579	LILRA3 (1778) - ENSG00000170866	LILRA3 (1778) - ENSG00000170866
19_15	54340137	55108244	FALSE	19	54808174	54297564	rs1645788	chr19:54808174_A_G	HDL_L	A	G	0.236	0.0419	0.4305	0.7694	-0.0222	0.0021	25.62	---	0	1.236	2	0.2683	Total Lipids in HDL	mmol/L	Total lipids		Composite	23426	23726	0.0360957	0.0167707	1.50345	0.0333181	0.0155972	1.4859	0.0217692	0.0021264	23.8711	rs1008420||rs103294||rs116877265||rs12982481||rs1616661||rs1645782||rs1645784||rs1645786||rs1645787||rs1645788||rs1761450||rs1761451||rs1761457||rs17634081||rs2008136||rs34464703||rs367070||rs368178||rs377556||rs380267||rs383369||rs384116||rs386000||rs386056||rs389096||rs398217||rs399657||rs400942||rs4112253||rs416867||rs427366||rs431001||rs431420||rs434124||rs448092||rs453755||rs542478950||rs56883673||rs57827784||rs586206||rs595872||rs61703366||rs651279||rs72087||rs741584||rs759819||rs798889||rs798893||rs798898||rs8108867||rs8109267||rs8109873	TRUE	upstream_gene_variant	MODIFIER	LILRA3	ENSG00000170866	0.482	0.955696	54800500	rs367070	intron_variant	MODIFIER	ENSG00000170866	LILRA3	0.579	LILRA3 (1778) - ENSG00000170866	LILRA3 (1778) - ENSG00000170866
19_15	54340137	55108244	FALSE	19	54808174	54297564	rs1645788	chr19:54808174_A_G	HDL_P	A	G	0.2364	0.0434	0.4305	0.7694	-0.0304	0.0022	42.02	---	0	0.081	2	0.0175	Concentration of HDL Particles	mmol/L	Lipoprotein particle concentrations		Composite	23430	23730	0.0264564	0.0171732	0.908605	0.0277666	0.0161059	1.07208	0.0304833	0.00225611	40.8735	rs1008420||rs103294||rs116877265||rs12982481||rs1616661||rs1645782||rs1645784||rs1645786||rs1645787||rs1645788||rs1761450||rs1761451||rs1761457||rs17634081||rs2008136||rs34464703||rs367070||rs368178||rs377556||rs380267||rs383369||rs384116||rs386000||rs386056||rs389096||rs398217||rs399657||rs400942||rs4112253||rs416867||rs427366||rs431001||rs431420||rs434124||rs448092||rs453755||rs542478950||rs56883673||rs57827784||rs586206||rs595872||rs61703366||rs651279||rs72087||rs741584||rs759819||rs798889||rs798893||rs798898||rs8108867||rs8109267||rs8109873	TRUE	upstream_gene_variant	MODIFIER	LILRA3	ENSG00000170866	0.482	0.955696	54800500	rs367070	intron_variant	MODIFIER	ENSG00000170866	LILRA3	0.579	LILRA3 (1778) - ENSG00000170866	LILRA3 (1778) - ENSG00000170866
19_15	54340137	55108244	FALSE	19	54808174	54297564	rs1645788	chr19:54808174_A_G	HDL_PL	A	G	0.2362	0.0424	0.4305	0.7694	-0.0184	0.0021	17.6	---	0	1.679	2	0.3646	Phospholipids in HDL	mmol/L	Phospholipids		Composite	23414	23714	0.0371653	0.0167665	1.57434	0.028139	0.0156935	1.13687	0.0179601	0.0021499	16.1802	rs1008420||rs103294||rs116877265||rs12982481||rs1616661||rs1645782||rs1645784||rs1645786||rs1645787||rs1645788||rs1761450||rs1761451||rs1761457||rs17634081||rs2008136||rs34464703||rs367070||rs368178||rs377556||rs380267||rs383369||rs384116||rs386000||rs386056||rs389096||rs398217||rs399657||rs400942||rs4112253||rs416867||rs427366||rs431001||rs431420||rs434124||rs448092||rs453755||rs542478950||rs56883673||rs57827784||rs586206||rs595872||rs61703366||rs651279||rs72087||rs741584||rs759819||rs798889||rs798893||rs798898||rs8108867||rs8109267||rs8109873	TRUE	upstream_gene_variant	MODIFIER	LILRA3	ENSG00000170866	0.482	0.955696	54800500	rs367070	intron_variant	MODIFIER	ENSG00000170866	LILRA3	0.579	LILRA3 (1778) - ENSG00000170866	LILRA3 (1778) - ENSG00000170866
19_15	54340137	55108244	FALSE	19	54808174	54297564	rs1645788	chr19:54808174_A_G	L_HDL_C	A	G	0.2357	0.0407	0.4305	0.7694	-0.0195	0.002	21.33	---	43.4	3.536	2	0.7679	Cholesterol in Large HDL	mmol/L	Lipoprotein subclasses	Large HDL (average diameter 12.1 nm)	Composite	23561	23861	0.0274697	0.016671	1.0026	0.0469014	0.0152845	2.66738	0.0188712	0.00205146	19.4418	rs1008420||rs103294||rs116877265||rs12982481||rs1616661||rs1645782||rs1645784||rs1645786||rs1645787||rs1645788||rs1761450||rs1761451||rs1761457||rs17634081||rs2008136||rs34464703||rs367070||rs368178||rs377556||rs380267||rs383369||rs384116||rs386000||rs386056||rs389096||rs398217||rs399657||rs400942||rs4112253||rs416867||rs427366||rs431001||rs431420||rs434124||rs448092||rs453755||rs542478950||rs56883673||rs57827784||rs586206||rs595872||rs61703366||rs651279||rs72087||rs741584||rs759819||rs798889||rs798893||rs798898||rs8108867||rs8109267||rs8109873	TRUE	upstream_gene_variant	MODIFIER	LILRA3	ENSG00000170866	0.482	0.955696	54800500	rs367070	intron_variant	MODIFIER	ENSG00000170866	LILRA3	0.579	LILRA3 (1778) - ENSG00000170866	LILRA3 (1778) - ENSG00000170866
19_15	54340137	55108244	FALSE	19	54808174	54297564	rs1645788	chr19:54808174_A_G	L_HDL_CE	A	G	0.2358	0.0408	0.4305	0.7694	-0.0213	0.002	25.11	---	51.1	4.091	2	0.8884	Cholesteryl Esters in Large HDL	mmol/L	Lipoprotein subclasses	Large HDL (average diameter 12.1 nm)	Non-derived	23562	23862	0.0283047	0.0167026	1.04506	0.0513062	0.0153544	3.07916	0.0206607	0.00206055	22.9346	rs1008420||rs103294||rs116877265||rs12982481||rs1616661||rs1645782||rs1645784||rs1645786||rs1645787||rs1645788||rs1761450||rs1761451||rs1761457||rs17634081||rs2008136||rs34464703||rs367070||rs368178||rs377556||rs380267||rs383369||rs384116||rs386000||rs386056||rs389096||rs398217||rs399657||rs400942||rs4112253||rs416867||rs427366||rs431001||rs431420||rs434124||rs448092||rs453755||rs542478950||rs56883673||rs57827784||rs586206||rs595872||rs61703366||rs651279||rs72087||rs741584||rs759819||rs798889||rs798893||rs798898||rs8108867||rs8109267||rs8109873	TRUE	upstream_gene_variant	MODIFIER	LILRA3	ENSG00000170866	0.482	0.955696	54800500	rs367070	intron_variant	MODIFIER	ENSG00000170866	LILRA3	0.579	LILRA3 (1778) - ENSG00000170866	LILRA3 (1778) - ENSG00000170866
19_15	54340137	55108244	FALSE	19	54808174	54297564	rs1645788	chr19:54808174_A_G	L_HDL_L	A	G	0.2357	0.0407	0.4305	0.7694	-0.0172	0.002	16.92	---	48.7	3.898	2	0.8464	Total Lipids in Large HDL	mmol/L	Lipoprotein subclasses	Large HDL (average diameter 12.1 nm)	Composite	23559	23859	0.0305238	0.0166343	1.17714	0.0441299	0.0151894	2.43547	0.0165125	0.00204472	15.1732	rs1008420||rs103294||rs116877265||rs12982481||rs1616661||rs1645782||rs1645784||rs1645786||rs1645787||rs1645788||rs1761450||rs1761451||rs1761457||rs17634081||rs2008136||rs34464703||rs367070||rs368178||rs377556||rs380267||rs383369||rs384116||rs386000||rs386056||rs389096||rs398217||rs399657||rs400942||rs4112253||rs416867||rs427366||rs431001||rs431420||rs434124||rs448092||rs453755||rs542478950||rs56883673||rs57827784||rs586206||rs595872||rs61703366||rs651279||rs72087||rs741584||rs759819||rs798889||rs798893||rs798898||rs8108867||rs8109267||rs8109873	TRUE	upstream_gene_variant	MODIFIER	LILRA3	ENSG00000170866	0.482	0.955696	54800500	rs367070	intron_variant	MODIFIER	ENSG00000170866	LILRA3	0.579	LILRA3 (1778) - ENSG00000170866	LILRA3 (1778) - ENSG00000170866
19_15	54340137	55108244	FALSE	19	54808174	54297564	rs1645788	chr19:54808174_A_G	L_HDL_P	A	G	0.2356	0.0404	0.4305	0.7694	-0.0203	0.002	23.46	---	40.9	3.384	2	0.7349	Concentration of Large HDL Particles	mmol/L	Lipoprotein subclasses	Large HDL (average diameter 12.1 nm)	Non-derived	23558	23858	0.0282338	0.0166805	1.04322	0.0469108	0.0151779	2.6997	0.0197094	0.00203385	21.481	rs1008420||rs103294||rs116877265||rs12982481||rs1616661||rs1645782||rs1645784||rs1645786||rs1645787||rs1645788||rs1761450||rs1761451||rs1761457||rs17634081||rs2008136||rs34464703||rs367070||rs368178||rs377556||rs380267||rs383369||rs384116||rs386000||rs386056||rs389096||rs398217||rs399657||rs400942||rs4112253||rs416867||rs427366||rs431001||rs431420||rs434124||rs448092||rs453755||rs542478950||rs56883673||rs57827784||rs586206||rs595872||rs61703366||rs651279||rs72087||rs741584||rs759819||rs798889||rs798893||rs798898||rs8108867||rs8109267||rs8109873	TRUE	upstream_gene_variant	MODIFIER	LILRA3	ENSG00000170866	0.482	0.955696	54800500	rs367070	intron_variant	MODIFIER	ENSG00000170866	LILRA3	0.579	LILRA3 (1778) - ENSG00000170866	LILRA3 (1778) - ENSG00000170866
19_15	54340137	55108244	FALSE	19	54808174	54297564	rs1645788	chr19:54808174_A_G	L_HDL_PL	A	G	0.2358	0.041	0.4305	0.7694	-0.015	0.002	12.98	---	47.3	3.796	2	0.8242	Phospholipids in Large HDL	mmol/L	Lipoprotein subclasses	Large HDL (average diameter 12.1 nm)	Non-derived	23560	23860	0.0334964	0.016558	1.36576	0.0386356	0.0151708	1.96359	0.0142877	0.00205201	11.4768	rs1008420||rs103294||rs116877265||rs12982481||rs1616661||rs1645782||rs1645784||rs1645786||rs1645787||rs1645788||rs1761450||rs1761451||rs1761457||rs17634081||rs2008136||rs34464703||rs367070||rs368178||rs377556||rs380267||rs383369||rs384116||rs386000||rs386056||rs389096||rs398217||rs399657||rs400942||rs4112253||rs416867||rs427366||rs431001||rs431420||rs434124||rs448092||rs453755||rs542478950||rs56883673||rs57827784||rs586206||rs595872||rs61703366||rs651279||rs72087||rs741584||rs759819||rs798889||rs798893||rs798898||rs8108867||rs8109267||rs8109873	TRUE	upstream_gene_variant	MODIFIER	LILRA3	ENSG00000170866	0.482	0.955696	54800500	rs367070	intron_variant	MODIFIER	ENSG00000170866	LILRA3	0.579	LILRA3 (1778) - ENSG00000170866	LILRA3 (1778) - ENSG00000170866
19_15	54340137	55108244	FALSE	19	54808174	54297564	rs1645788	chr19:54808174_A_G	M_HDL_C	A	G	0.2364	0.0431	0.4305	0.7694	-0.027	0.0022	34.96	---	0	1.057	2	0.2295	Cholesterol in Medium HDL	mmol/L	Lipoprotein subclasses	Medium HDL (average diameter 10.9 nm)	Composite	23568	23868	0.0340551	0.0168866	1.35924	0.0415339	0.0157855	2.07009	0.0265893	0.00220385	32.7909	rs1008420||rs103294||rs116877265||rs12982481||rs1616661||rs1645782||rs1645784||rs1645786||rs1645787||rs1645788||rs1761450||rs1761451||rs1761457||rs17634081||rs2008136||rs34464703||rs367070||rs368178||rs377556||rs380267||rs383369||rs384116||rs386000||rs386056||rs389096||rs398217||rs399657||rs400942||rs4112253||rs416867||rs427366||rs431001||rs431420||rs434124||rs448092||rs453755||rs542478950||rs56883673||rs57827784||rs586206||rs595872||rs61703366||rs651279||rs72087||rs741584||rs759819||rs798889||rs798893||rs798898||rs8108867||rs8109267||rs8109873	TRUE	upstream_gene_variant	MODIFIER	LILRA3	ENSG00000170866	0.482	0.955696	54800500	rs367070	intron_variant	MODIFIER	ENSG00000170866	LILRA3	0.579	LILRA3 (1778) - ENSG00000170866	LILRA3 (1778) - ENSG00000170866
19_15	54340137	55108244	FALSE	19	54808174	54297564	rs1645788	chr19:54808174_A_G	M_HDL_CE	A	G	0.2364	0.0433	0.4305	0.7694	-0.0278	0.0022	36.64	---	0	1.015	2	0.2204	Cholesteryl Esters in Medium HDL	mmol/L	Lipoprotein subclasses	Medium HDL (average diameter 10.9 nm)	Non-derived	23569	23869	0.033088	0.0169182	1.29678	0.0427496	0.015835	2.15861	0.0274428	0.00221803	34.4344	rs1008420||rs103294||rs116877265||rs12982481||rs1616661||rs1645782||rs1645784||rs1645786||rs1645787||rs1645788||rs1761450||rs1761451||rs1761457||rs17634081||rs2008136||rs34464703||rs367070||rs368178||rs377556||rs380267||rs383369||rs384116||rs386000||rs386056||rs389096||rs398217||rs399657||rs400942||rs4112253||rs416867||rs427366||rs431001||rs431420||rs434124||rs448092||rs453755||rs542478950||rs56883673||rs57827784||rs586206||rs595872||rs61703366||rs651279||rs72087||rs741584||rs759819||rs798889||rs798893||rs798898||rs8108867||rs8109267||rs8109873	TRUE	upstream_gene_variant	MODIFIER	LILRA3	ENSG00000170866	0.482	0.955696	54800500	rs367070	intron_variant	MODIFIER	ENSG00000170866	LILRA3	0.579	LILRA3 (1778) - ENSG00000170866	LILRA3 (1778) - ENSG00000170866
19_15	54340137	55108244	FALSE	19	54808174	54297564	rs1645788	chr19:54808174_A_G	M_HDL_FC	A	G	0.2362	0.0425	0.4305	0.7694	-0.0229	0.0021	26.4	---	0	1.081	2	0.2348	Free Cholesterol in Medium HDL	mmol/L	Lipoprotein subclasses	Medium HDL (average diameter 10.9 nm)	Non-derived	23570	23870	0.0362386	0.0168255	1.50506	0.03312	0.0157313	1.45271	0.0225182	0.00216326	24.6485	rs1008420||rs103294||rs116877265||rs12982481||rs1616661||rs1645782||rs1645784||rs1645786||rs1645787||rs1645788||rs1761450||rs1761451||rs1761457||rs17634081||rs2008136||rs34464703||rs367070||rs368178||rs377556||rs380267||rs383369||rs384116||rs386000||rs386056||rs389096||rs398217||rs399657||rs400942||rs4112253||rs416867||rs427366||rs431001||rs431420||rs434124||rs448092||rs453755||rs542478950||rs56883673||rs57827784||rs586206||rs595872||rs61703366||rs651279||rs72087||rs741584||rs759819||rs798889||rs798893||rs798898||rs8108867||rs8109267||rs8109873	TRUE	upstream_gene_variant	MODIFIER	LILRA3	ENSG00000170866	0.482	0.955696	54800500	rs367070	intron_variant	MODIFIER	ENSG00000170866	LILRA3	0.579	LILRA3 (1778) - ENSG00000170866	LILRA3 (1778) - ENSG00000170866
19_15	54340137	55108244	FALSE	19	54808174	54297564	rs1645788	chr19:54808174_A_G	M_HDL_FC_pct	A	G	0.2359	0.0414	0.4305	0.7694	-0.0187	0.0021	18.79	---	0	0.758	2	0.1645	Free Cholesterol to Total Lipids in Medium HDL percentage	%	Relative lipoprotein lipid concentrations	Medium HDL ratios	Percentage	23642	23942	0.0288645	0.0168105	1.06565	0.0282051	0.0157172	1.1383	0.0183597	0.00210244	17.6039	rs1008420||rs103294||rs116877265||rs12982481||rs1616661||rs1645782||rs1645784||rs1645786||rs1645787||rs1645788||rs1761450||rs1761451||rs1761457||rs17634081||rs2008136||rs34464703||rs367070||rs368178||rs377556||rs380267||rs383369||rs384116||rs386000||rs386056||rs389096||rs398217||rs399657||rs400942||rs4112253||rs416867||rs427366||rs431001||rs431420||rs434124||rs448092||rs453755||rs542478950||rs56883673||rs57827784||rs586206||rs595872||rs61703366||rs651279||rs72087||rs741584||rs759819||rs798889||rs798893||rs798898||rs8108867||rs8109267||rs8109873	TRUE	upstream_gene_variant	MODIFIER	LILRA3	ENSG00000170866	0.482	0.955696	54800500	rs367070	intron_variant	MODIFIER	ENSG00000170866	LILRA3	0.579	LILRA3 (1778) - ENSG00000170866	LILRA3 (1778) - ENSG00000170866
19_15	54340137	55108244	FALSE	19	54808174	54297564	rs1645788	chr19:54808174_A_G	M_HDL_L	A	G	0.2365	0.0435	0.4305	0.7694	-0.0224	0.0022	23.78	---	0	1.237	2	0.2687	Total Lipids in Medium HDL	mmol/L	Lipoprotein subclasses	Medium HDL (average diameter 10.9 nm)	Composite	23566	23866	0.0356901	0.0169697	1.45036	0.0345759	0.0159377	1.52216	0.0219512	0.00223448	22.0514	rs1008420||rs103294||rs116877265||rs12982481||rs1616661||rs1645782||rs1645784||rs1645786||rs1645787||rs1645788||rs1761450||rs1761451||rs1761457||rs17634081||rs2008136||rs34464703||rs367070||rs368178||rs377556||rs380267||rs383369||rs384116||rs386000||rs386056||rs389096||rs398217||rs399657||rs400942||rs4112253||rs416867||rs427366||rs431001||rs431420||rs434124||rs448092||rs453755||rs542478950||rs56883673||rs57827784||rs586206||rs595872||rs61703366||rs651279||rs72087||rs741584||rs759819||rs798889||rs798893||rs798898||rs8108867||rs8109267||rs8109873	TRUE	upstream_gene_variant	MODIFIER	LILRA3	ENSG00000170866	0.482	0.955696	54800500	rs367070	intron_variant	MODIFIER	ENSG00000170866	LILRA3	0.579	LILRA3 (1778) - ENSG00000170866	LILRA3 (1778) - ENSG00000170866
19_15	54340137	55108244	FALSE	19	54808174	54297564	rs1645788	chr19:54808174_A_G	M_HDL_P	A	G	0.2363	0.043	0.4305	0.7694	-0.0258	0.0022	31.84	---	0	1.201	2	0.2607	Concentration of Medium HDL Particles	mmol/L	Lipoprotein subclasses	Medium HDL (average diameter 10.9 nm)	Non-derived	23565	23865	0.0378128	0.0169335	1.59264	0.0385463	0.0158409	1.82507	0.0253045	0.00220667	29.7155	rs1008420||rs103294||rs116877265||rs12982481||rs1616661||rs1645782||rs1645784||rs1645786||rs1645787||rs1645788||rs1761450||rs1761451||rs1761457||rs17634081||rs2008136||rs34464703||rs367070||rs368178||rs377556||rs380267||rs383369||rs384116||rs386000||rs386056||rs389096||rs398217||rs399657||rs400942||rs4112253||rs416867||rs427366||rs431001||rs431420||rs434124||rs448092||rs453755||rs542478950||rs56883673||rs57827784||rs586206||rs595872||rs61703366||rs651279||rs72087||rs741584||rs759819||rs798889||rs798893||rs798898||rs8108867||rs8109267||rs8109873	TRUE	upstream_gene_variant	MODIFIER	LILRA3	ENSG00000170866	0.482	0.955696	54800500	rs367070	intron_variant	MODIFIER	ENSG00000170866	LILRA3	0.579	LILRA3 (1778) - ENSG00000170866	LILRA3 (1778) - ENSG00000170866
19_15	54340137	55108244	FALSE	19	54808174	54297564	rs1645788	chr19:54808174_A_G	M_HDL_PL	A	G	0.2366	0.0439	0.4305	0.7694	-0.0184	0.0022	15.96	---	0	1.655	2	0.3593	Phospholipids in Medium HDL	mmol/L	Lipoprotein subclasses	Medium HDL (average diameter 10.9 nm)	Non-derived	23567	23867	0.0368656	0.0169935	1.52211	0.0288001	0.0160591	1.1372	0.0178716	0.00226008	14.5807	rs1008420||rs103294||rs116877265||rs12982481||rs1616661||rs1645782||rs1645784||rs1645786||rs1645787||rs1645788||rs1761450||rs1761451||rs1761457||rs17634081||rs2008136||rs34464703||rs367070||rs368178||rs377556||rs380267||rs383369||rs384116||rs386000||rs386056||rs389096||rs398217||rs399657||rs400942||rs4112253||rs416867||rs427366||rs431001||rs431420||rs434124||rs448092||rs453755||rs542478950||rs56883673||rs57827784||rs586206||rs595872||rs61703366||rs651279||rs72087||rs741584||rs759819||rs798889||rs798893||rs798898||rs8108867||rs8109267||rs8109873	TRUE	upstream_gene_variant	MODIFIER	LILRA3	ENSG00000170866	0.482	0.955696	54800500	rs367070	intron_variant	MODIFIER	ENSG00000170866	LILRA3	0.579	LILRA3 (1778) - ENSG00000170866	LILRA3 (1778) - ENSG00000170866
19_15	54340137	55108244	FALSE	19	54808174	54297564	rs1645788	chr19:54808174_A_G	Total_P	A	G	0.2365	0.0435	0.4305	0.7694	-0.028	0.0022	35.06	---	0	0.294	2	0.06376	Total Concentration of Lipoprotein Particles	mmol/L	Lipoprotein particle concentrations		Composite	23427	23727	0.0252275	0.0172935	0.839756	0.0196711	0.0162514	0.645669	0.0281705	0.00227997	34.3428	rs1008420||rs103294||rs116877265||rs12982481||rs1616661||rs1645782||rs1645784||rs1645786||rs1645787||rs1645788||rs1761450||rs1761451||rs1761457||rs17634081||rs2008136||rs34464703||rs367070||rs368178||rs377556||rs380267||rs383369||rs384116||rs386000||rs386056||rs389096||rs398217||rs399657||rs400942||rs4112253||rs416867||rs427366||rs431001||rs431420||rs434124||rs448092||rs453755||rs542478950||rs56883673||rs57827784||rs586206||rs595872||rs61703366||rs651279||rs72087||rs741584||rs759819||rs798889||rs798893||rs798898||rs8108867||rs8109267||rs8109873	TRUE	upstream_gene_variant	MODIFIER	LILRA3	ENSG00000170866	0.482	0.955696	54800500	rs367070	intron_variant	MODIFIER	ENSG00000170866	LILRA3	0.579	LILRA3 (1778) - ENSG00000170866	LILRA3 (1778) - ENSG00000170866
19_15	54340137	55108244	FALSE	19	54808244	54297634	rs4006693	chr19:54808244_C_CA	IDL_TG	C	CA	0.2142	0.0072	0.1757	0.2617	-0.019	0.0025	13.99	---	0	1.681	2	0.365	Triglycerides in IDL	mmol/L	Lipoprotein subclasses	IDL (average diameter 28.6 nm)	Non-derived	23529	23829	-0.00632231	0.0210558	0.116921	-0.0426574	0.0206426	1.41135	-0.0188283	0.00248993	13.4006	rs1008420||rs103294||rs1616661||rs1645782||rs1645784||rs1645786||rs1645787||rs1645788||rs1761451||rs1761457||rs17634081||rs2008136||rs34464703||rs367070||rs368178||rs377556||rs380267||rs383369||rs384116||rs386000||rs386056||rs389096||rs398217||rs399657||rs400942||rs4112253||rs416867||rs427366||rs431001||rs431420||rs434124||rs448092||rs453755||rs542478950||rs56883673||rs57827784||rs586206||rs595872||rs61703366||rs637515||rs651279||rs72087||rs741584||rs759819||rs798889||rs798893||rs798898||rs8108867||rs8109267||rs8109873	TRUE	upstream_gene_variant	MODIFIER	LILRA3	ENSG00000170866	5.864	0.906317	54800500	rs367070	intron_variant	MODIFIER	ENSG00000170866	LILRA3	0.579	LILRA3 (1708) - ENSG00000170866	LILRA3 (1708) - ENSG00000170866
19_15	54340137	55108244	FALSE	19	54808244	54297634	rs4006693	chr19:54808244_C_CA	L_LDL_TG	C	CA	0.2142	0.0072	0.1757	0.2617	-0.0168	0.0025	10.89	---	6.9	2.148	2	0.4665	Triglycerides in Large LDL	mmol/L	Lipoprotein subclasses	Large LDL (average diameter 25.5 nm)	Non-derived	23536	23836	-0.00679568	0.0211817	0.125901	-0.0454517	0.0207077	1.55022	-0.0165388	0.00252058	10.2735	rs1008420||rs103294||rs1616661||rs1645782||rs1645784||rs1645786||rs1645787||rs1645788||rs1761451||rs1761457||rs17634081||rs2008136||rs34464703||rs367070||rs368178||rs377556||rs380267||rs383369||rs384116||rs386000||rs386056||rs389096||rs398217||rs399657||rs400942||rs4112253||rs416867||rs427366||rs431001||rs431420||rs434124||rs448092||rs453755||rs542478950||rs56883673||rs57827784||rs586206||rs595872||rs61703366||rs637515||rs651279||rs72087||rs741584||rs759819||rs798889||rs798893||rs798898||rs8108867||rs8109267||rs8109873	TRUE	upstream_gene_variant	MODIFIER	LILRA3	ENSG00000170866	5.864	0.906317	54800500	rs367070	intron_variant	MODIFIER	ENSG00000170866	LILRA3	0.579	LILRA3 (1708) - ENSG00000170866	LILRA3 (1708) - ENSG00000170866
19_15	54340137	55108244	FALSE	19	54808244	54297634	rs4006693	chr19:54808244_C_CA	L_VLDL_FC_pct	C	CA	0.2142	0.0073	0.1757	0.2617	-0.0189	0.0025	12.99	--+	68.4	6.334	2	1.375	Free Cholesterol to Total Lipids in Large VLDL percentage	%	Relative lipoprotein lipid concentrations	Large VLDL ratios	Percentage	23592	23892	0.00646646	0.0213078	0.118316	-0.0652251	0.0209332	2.7366	-0.0185421	0.00257476	12.2251	rs1008420||rs103294||rs1616661||rs1645782||rs1645784||rs1645786||rs1645787||rs1645788||rs1761451||rs1761457||rs17634081||rs2008136||rs34464703||rs367070||rs368178||rs377556||rs380267||rs383369||rs384116||rs386000||rs386056||rs389096||rs398217||rs399657||rs400942||rs4112253||rs416867||rs427366||rs431001||rs431420||rs434124||rs448092||rs453755||rs542478950||rs56883673||rs57827784||rs586206||rs595872||rs61703366||rs637515||rs651279||rs72087||rs741584||rs759819||rs798889||rs798893||rs798898||rs8108867||rs8109267||rs8109873	TRUE	upstream_gene_variant	MODIFIER	LILRA3	ENSG00000170866	5.864	0.906317	54800500	rs367070	intron_variant	MODIFIER	ENSG00000170866	LILRA3	0.579	LILRA3 (1708) - ENSG00000170866	LILRA3 (1708) - ENSG00000170866
19_15	54340137	55108244	FALSE	19	54808244	54297634	rs4006693	chr19:54808244_C_CA	L_VLDL_PL_pct	C	CA	0.2142	0.0072	0.1757	0.2617	-0.0257	0.0024	25.2	---	0	0.838	2	0.182	Phospholipids to Total Lipids in Large VLDL percentage	%	Relative lipoprotein lipid concentrations	Large VLDL ratios	Percentage	23589	23889	-0.00815649	0.0207602	0.15839	-0.032895	0.0205717	0.959355	-0.0258106	0.00247222	24.7894	rs1008420||rs103294||rs1616661||rs1645782||rs1645784||rs1645786||rs1645787||rs1645788||rs1761451||rs1761457||rs17634081||rs2008136||rs34464703||rs367070||rs368178||rs377556||rs380267||rs383369||rs384116||rs386000||rs386056||rs389096||rs398217||rs399657||rs400942||rs4112253||rs416867||rs427366||rs431001||rs431420||rs434124||rs448092||rs453755||rs542478950||rs56883673||rs57827784||rs586206||rs595872||rs61703366||rs637515||rs651279||rs72087||rs741584||rs759819||rs798889||rs798893||rs798898||rs8108867||rs8109267||rs8109873	TRUE	upstream_gene_variant	MODIFIER	LILRA3	ENSG00000170866	5.864	0.906317	54800500	rs367070	intron_variant	MODIFIER	ENSG00000170866	LILRA3	0.579	LILRA3 (1708) - ENSG00000170866	LILRA3 (1708) - ENSG00000170866
19_15	54340137	55108244	FALSE	19	54808244	54297634	rs4006693	chr19:54808244_C_CA	L_VLDL_TG_pct	C	CA	0.2142	0.0073	0.1757	0.2617	0.0175	0.0025	11.31	++-	64.2	5.59	2	1.214	Triglycerides to Total Lipids in Large VLDL percentage	%	Relative lipoprotein lipid concentrations	Large VLDL ratios	Percentage	23593	23893	-0.0153891	0.0213257	0.327416	0.0547338	0.0207806	2.07359	0.0174268	0.00257326	10.897	rs1008420||rs103294||rs1616661||rs1645782||rs1645784||rs1645786||rs1645787||rs1645788||rs1761451||rs1761457||rs17634081||rs2008136||rs34464703||rs367070||rs368178||rs377556||rs380267||rs383369||rs384116||rs386000||rs386056||rs389096||rs398217||rs399657||rs400942||rs4112253||rs416867||rs427366||rs431001||rs431420||rs434124||rs448092||rs453755||rs542478950||rs56883673||rs57827784||rs586206||rs595872||rs61703366||rs637515||rs651279||rs72087||rs741584||rs759819||rs798889||rs798893||rs798898||rs8108867||rs8109267||rs8109873	TRUE	upstream_gene_variant	MODIFIER	LILRA3	ENSG00000170866	5.864	0.906317	54800500	rs367070	intron_variant	MODIFIER	ENSG00000170866	LILRA3	0.579	LILRA3 (1708) - ENSG00000170866	LILRA3 (1708) - ENSG00000170866
19_15	54340137	55108244	FALSE	19	54808244	54297634	rs4006693	chr19:54808244_C_CA	XS_VLDL_TG	C	CA	0.2142	0.0071	0.1757	0.2617	-0.016	0.0024	10.24	---	0	0.61	2	0.1324	Triglycerides in Very Small VLDL	mmol/L	Lipoprotein subclasses	Very small VLDL (average diameter 31.3 nm)	Non-derived	23522	23822	-0.0101971	0.0209905	0.202655	-0.0309993	0.0206368	0.875945	-0.015817	0.00246989	9.81975	rs1008420||rs103294||rs1616661||rs1645782||rs1645784||rs1645786||rs1645787||rs1645788||rs1761451||rs1761457||rs17634081||rs2008136||rs34464703||rs367070||rs368178||rs377556||rs380267||rs383369||rs384116||rs386000||rs386056||rs389096||rs398217||rs399657||rs400942||rs4112253||rs416867||rs427366||rs431001||rs431420||rs434124||rs448092||rs453755||rs542478950||rs56883673||rs57827784||rs586206||rs595872||rs61703366||rs637515||rs651279||rs72087||rs741584||rs759819||rs798889||rs798893||rs798898||rs8108867||rs8109267||rs8109873	TRUE	upstream_gene_variant	MODIFIER	LILRA3	ENSG00000170866	5.864	0.906317	54800500	rs367070	intron_variant	MODIFIER	ENSG00000170866	LILRA3	0.579	LILRA3 (1708) - ENSG00000170866	LILRA3 (1708) - ENSG00000170866
19_16	55174189	56419837	FALSE	19	55538980	55027612	rs1654425	chr19:55538980_C_T	Glucose	T	C	0.8344	0.0098	0.0379	0.2083	0.0198	0.0028	12.22	+++	0	0.573	2	0.1244	Glucose	mmol/L	Glycolysis related metabolites		Non-derived	23470	23770	-0.045582	0.0486264	0.457726	-0.0292875	0.0179038	0.991927	-0.0195066	0.00279089	11.5589	rs12609736||rs1613662||rs1654425||rs1654439||rs1654447||rs1654451||rs1654459||rs1671135||rs1671152||rs61658003||rs892090	FALSE	synonymous_variant	LOW	GP6	ENSG00000088053	6.659	0.88112	55526345	rs1671152	missense_variant	MODERATE	ENSG00000088053	GP6	6.826	KIR3DL1 (160532) - ENSG00000167633	KIR3DL1 (211035) - ENSG00000167633
19_16	55174189	56419837	FALSE	19	55544203	55032835	rs61658003	chr19:55544203_A_C	Lactate	C	A	0.841	0.0103	0.7894	0.8432	0.0265	0.0028	19.98	++-	0	1.605	2	0.3485	Lactate	mmol/L	Glycolysis related metabolites		Non-derived	23471	23771	-8.36908e-05	0.0214155	0.00135628	0.0303955	0.0183312	1.01192	0.0268965	0.00290187	19.7248	rs12609736||rs1613662||rs1654425||rs1654439||rs1654447||rs1654451||rs1654459||rs1671135||rs1671152||rs61658003||rs892090	FALSE	intron_variant	MODIFIER	GP6	ENSG00000088053	0.302	0.936993	55526345	rs1671152	missense_variant	MODERATE	ENSG00000088053	GP6	6.826	KIR3DL1 (165755) - ENSG00000167633	KIR3DL1 (216258) - ENSG00000167633
19_16	55174189	56419837	FALSE	19	56085686	55574320	rs34275021	chr19:56085686_C_CA	L_VLDL_TG	C	CA	0.396	0.0216	0.3925	0.5477	0.0138	0.0021	10.61	++-	0	1.562	2	0.3393	Triglycerides in Large VLDL	mmol/L	Lipoprotein subclasses	Large VLDL (average diameter 53.6 nm)	Non-derived	23501	23801	-0.0080782	0.0176468	0.189017	0.0139973	0.0150532	0.452908	0.014135	0.00210532	10.7225	rs12151142||rs12610709||rs12610881||rs2161456||rs34715654||rs60220392||rs7251733||rs74490421	TRUE	downstream_gene_variant	MODIFIER	ZNF579	ENSG00000218891	2.155	0.835266	56086584	rs12151142	downstream_gene_variant	MODIFIER	ENSG00000218891	ZNF579	1.685	KIR3DL1 (707238) - ENSG00000167633	KIR3DL1 (757741) - ENSG00000167633
19_16	55174189	56419837	FALSE	19	56085686	55574320	rs34275021	chr19:56085686_C_CA	VLDL_size	C	CA	0.3957	0.0209	0.3925	0.5477	0.0144	0.002	12.66	+++	0	0.55	2	0.1194	Average Diameter for VLDL Particles	nm	Lipoprotein particle sizes		Non-derived	23431	23731	0.0017406	0.0172983	0.0362829	0.0160777	0.0147003	0.56211	0.0144879	0.00198724	12.5101	rs12151142||rs12610709||rs12610881||rs2161456||rs34715654||rs60220392||rs7251733||rs74490421	TRUE	downstream_gene_variant	MODIFIER	ZNF579	ENSG00000218891	2.155	0.835266	56086584	rs12151142	downstream_gene_variant	MODIFIER	ENSG00000218891	ZNF579	1.685	KIR3DL1 (707238) - ENSG00000167633	KIR3DL1 (757741) - ENSG00000167633
19_16	55174189	56419837	FALSE	19	56086584	55575218	rs12151142	chr19:56086584_C_T	M_HDL_PL_pct	T	C	0.4446	0.02	0.4066	0.5857	-0.0129	0.0019	10.9	---	0	1.492	2	0.3239	Phospholipids to Total Lipids in Medium HDL percentage	%	Relative lipoprotein lipid concentrations	Medium HDL ratios	Percentage	23639	23939	0.0230707	0.0170164	0.756553	0.0279159	0.0144127	1.27771	0.0124728	0.00192948	9.99253	rs12151142||rs12610709||rs12610881||rs2161456||rs34715654||rs60220392||rs7251733||rs74490421	TRUE	downstream_gene_variant	MODIFIER	ZNF579	ENSG00000218891	1.685	0.95178	56089353	rs2292812	synonymous_variant	LOW	ENSG00000218891	ZNF579	9.701	KIR3DL1 (708136) - ENSG00000167633	KIR3DL1 (758639) - ENSG00000167633
19_16	55174189	56419837	FALSE	19	56086584	55575218	rs12151142	chr19:56086584_C_T	XXL_VLDL_FC	T	C	0.4447	0.0205	0.4066	0.5857	-0.0149	0.002	13.35	---	0	0.743	2	0.1613	Free Cholesterol in Chylomicrons and Extremely Large VLDL	mmol/L	Lipoprotein subclasses	Chylomicrons and extremely large VLDL (particle diameters from 75 nm upwards)	Non-derived	23486	23786	0.000855558	0.017197	0.0175834	0.0114186	0.0146679	0.360228	0.0151818	0.00200923	13.3814	rs12151142||rs12610709||rs12610881||rs2161456||rs34715654||rs60220392||rs7251733||rs74490421	TRUE	downstream_gene_variant	MODIFIER	ZNF579	ENSG00000218891	1.685	0.95178	56089353	rs2292812	synonymous_variant	LOW	ENSG00000218891	ZNF579	9.701	KIR3DL1 (708136) - ENSG00000167633	KIR3DL1 (758639) - ENSG00000167633
19_16	55174189	56419837	FALSE	19	56086584	55575218	rs12151142	chr19:56086584_C_T	XXL_VLDL_L	T	C	0.4447	0.0206	0.4066	0.5857	-0.015	0.002	13.43	---	0	0.509	2	0.1105	Total Lipids in Chylomicrons and Extremely Large VLDL	mmol/L	Lipoprotein subclasses	Chylomicrons and extremely large VLDL (particle diameters from 75 nm upwards)	Composite	23482	23782	0.00404937	0.0172268	0.08929	0.0106486	0.014649	0.330426	0.0152609	0.00201699	13.4152	rs12151142||rs12610709||rs12610881||rs2161456||rs34715654||rs60220392||rs7251733||rs74490421	TRUE	downstream_gene_variant	MODIFIER	ZNF579	ENSG00000218891	1.685	0.95178	56089353	rs2292812	synonymous_variant	LOW	ENSG00000218891	ZNF579	9.701	KIR3DL1 (708136) - ENSG00000167633	KIR3DL1 (758639) - ENSG00000167633
19_16	55174189	56419837	FALSE	19	56086584	55575218	rs12151142	chr19:56086584_C_T	XXL_VLDL_P	T	C	0.4447	0.0205	0.4066	0.5857	-0.0149	0.002	13.3	--+	0	0.898	2	0.1951	Concentration of Chylomicrons and Extremely Large VLDL Particles	mmol/L	Lipoprotein subclasses	Chylomicrons and extremely large VLDL (particle diameters from 75 nm upwards)	Non-derived	23481	23781	-0.00111753	0.0171547	0.0231645	0.0132607	0.0146605	0.436853	0.0151386	0.00200888	13.3142	rs12151142||rs12610709||rs12610881||rs2161456||rs34715654||rs60220392||rs7251733||rs74490421	TRUE	downstream_gene_variant	MODIFIER	ZNF579	ENSG00000218891	1.685	0.95178	56089353	rs2292812	synonymous_variant	LOW	ENSG00000218891	ZNF579	9.701	KIR3DL1 (708136) - ENSG00000167633	KIR3DL1 (758639) - ENSG00000167633
19_16	55174189	56419837	FALSE	19	56086584	55575218	rs12151142	chr19:56086584_C_T	XXL_VLDL_PL	T	C	0.4447	0.0204	0.4066	0.5857	-0.0152	0.002	13.96	---	0	0.413	2	0.08972	Phospholipids in Chylomicrons and Extremely Large VLDL	mmol/L	Lipoprotein subclasses	Chylomicrons and extremely large VLDL (particle diameters from 75 nm upwards)	Non-derived	23483	23783	0.00465548	0.0171203	0.104756	0.0129712	0.0146417	0.425197	0.0154079	0.00200171	13.8572	rs12151142||rs12610709||rs12610881||rs2161456||rs34715654||rs60220392||rs7251733||rs74490421	TRUE	downstream_gene_variant	MODIFIER	ZNF579	ENSG00000218891	1.685	0.95178	56089353	rs2292812	synonymous_variant	LOW	ENSG00000218891	ZNF579	9.701	KIR3DL1 (708136) - ENSG00000167633	KIR3DL1 (758639) - ENSG00000167633
19_16	55174189	56419837	FALSE	19	56086584	55575218	rs12151142	chr19:56086584_C_T	XXL_VLDL_TG	T	C	0.4448	0.0207	0.4066	0.5857	-0.0147	0.002	12.74	---	0	0.184	2	0.04002	Triglycerides in Chylomicrons and Extremely Large VLDL	mmol/L	Lipoprotein subclasses	Chylomicrons and extremely large VLDL (particle diameters from 75 nm upwards)	Non-derived	23487	23787	0.00829421	0.0172395	0.20036	0.0116452	0.0146462	0.370027	0.0148111	0.00202471	12.5899	rs12151142||rs12610709||rs12610881||rs2161456||rs34715654||rs60220392||rs7251733||rs74490421	TRUE	downstream_gene_variant	MODIFIER	ZNF579	ENSG00000218891	1.685	0.95178	56089353	rs2292812	synonymous_variant	LOW	ENSG00000218891	ZNF579	9.701	KIR3DL1 (708136) - ENSG00000167633	KIR3DL1 (758639) - ENSG00000167633
19_16	55174189	56419837	FALSE	19	56087586	55576220	rs71368855	chr19:56087586_C_T	IDL_C_pct	C	T	0.1146	0.0049	0.0561	0.1188	-0.0224	0.0031	12.62	--+	0	1.504	2	0.3266	Cholesterol to Total Lipids in IDL percentage	%	Relative lipoprotein lipid concentrations	IDL ratios	Percentage	23610	23910	0.0176988	0.0371517	0.198051	-0.0349216	0.0215114	0.980865	-0.0224557	0.00310477	12.3245	rs12151142||rs12610709||rs12610881||rs2161456||rs34715654||rs35628789||rs36092527||rs57314044||rs60220392||rs7247619||rs7251733||rs74490421||rs908668	TRUE	downstream_gene_variant	MODIFIER	ZNF579	ENSG00000218891	2.914	0.981552	56091475	rs12610512	intron_variant	MODIFIER	ENSG00000218891	ZNF579	7.212	KIR3DL1 (709138) - ENSG00000167633	KIR3DL1 (759641) - ENSG00000167633
19_16	55174189	56419837	FALSE	19	56091475	55580109	rs12610512	chr19:56091475_A_G	IDL_CE_pct	A	G	0.1213	0.0279	0.7087	0.8834	0.0199	0.003	10.21	+++	0	0.444	2	0.09639	Cholesteryl Esters to Total Lipids in IDL percentage	%	Relative lipoprotein lipid concentrations	IDL ratios	Percentage	23611	23911	-0.0170607	0.0187195	0.44118	-0.0336128	0.0213097	0.940377	-0.0196398	0.00310981	9.5696	rs12151142||rs12610709||rs12610881||rs2161456||rs34715654||rs35628789||rs36092527||rs57314044||rs60220392||rs7247619||rs7251733||rs74490421||rs908668	TRUE	intron_variant	MODIFIER	ZNF579	ENSG00000218891	7.212	0.937448	56091437	rs12610510	intron_variant	MODIFIER	ENSG00000218891	ZNF579	7.139	KIR3DL1 (713027) - ENSG00000167633	KIR3DL1 (763530) - ENSG00000167633
19_16	55174189	56419837	FALSE	19	56093748	55582382	rs2902745	chr19:56093748_G_T	XL_HDL_TG	G	T	0.1197	0.0041	0.119	0.1508	0.0196	0.003	9.89	++-	61.4	5.175	2	1.124	Triglycerides in Very Large HDL	mmol/L	Lipoprotein subclasses	Very large HDL (average diameter 14.3 nm)	Non-derived	23557	23857	-0.0357647	0.024514	0.839895	0.0195469	0.0218737	0.430016	0.0204447	0.00309716	10.3892	rs12151142||rs12610709||rs12610881||rs2161456||rs34715654||rs36092527||rs57314044||rs60220392||rs7247619||rs7251733||rs74490421||rs908668	TRUE	upstream_gene_variant	MODIFIER	ZNF579	ENSG00000218891	0.245	0.969022	56091475	rs12610512	intron_variant	MODIFIER	ENSG00000218891	ZNF579	7.212	KIR3DL1 (715300) - ENSG00000167633	KIR3DL1 (765803) - ENSG00000167633
19_16	55174189	56419837	FALSE	19	56099951	55588585	rs7251733	chr19:56099951_A_G	L_VLDL_FC	G	A	0.1701	0.0092	0.0566	0.1713	0.0184	0.0026	11.38	++-	0	0.909	2	0.1974	Free Cholesterol in Large VLDL	mmol/L	Lipoprotein subclasses	Large VLDL (average diameter 53.6 nm)	Non-derived	23500	23800	-0.0123164	0.0377464	0.128309	0.0287578	0.0208644	0.774422	0.0183484	0.00267767	11.1389	rs12151142||rs12610709||rs12610881||rs2161456||rs34715654||rs35628789||rs36092527||rs57314044||rs60220392||rs7247619||rs7251733||rs74490421||rs908668	TRUE	downstream_gene_variant	MODIFIER	FIZ1	ENSG00000179943	1.851	0.82915	56116915	rs2161456	5_prime_UTR_variant	MODIFIER	ENSG00000261221	ZNF865	10.68	KIR3DL1 (721503) - ENSG00000167633	KIR3DL1 (772006) - ENSG00000167633
19_16	55174189	56419837	FALSE	19	56099951	55588585	rs7251733	chr19:56099951_A_G	L_VLDL_L	G	A	0.1701	0.0091	0.0566	0.1713	0.018	0.0026	11.07	++-	0	1.082	2	0.2349	Total Lipids in Large VLDL	mmol/L	Lipoprotein subclasses	Large VLDL (average diameter 53.6 nm)	Composite	23496	23796	-0.0143487	0.0377408	0.152548	0.0302978	0.0208629	0.83435	0.0180068	0.00267023	10.8109	rs12151142||rs12610709||rs12610881||rs2161456||rs34715654||rs35628789||rs36092527||rs57314044||rs60220392||rs7247619||rs7251733||rs74490421||rs908668	TRUE	downstream_gene_variant	MODIFIER	FIZ1	ENSG00000179943	1.851	0.82915	56116915	rs2161456	5_prime_UTR_variant	MODIFIER	ENSG00000261221	ZNF865	10.68	KIR3DL1 (721503) - ENSG00000167633	KIR3DL1 (772006) - ENSG00000167633
19_16	55174189	56419837	FALSE	19	56099951	55588585	rs7251733	chr19:56099951_A_G	L_VLDL_P	G	A	0.1701	0.0091	0.0566	0.1713	0.019	0.0026	12.16	++-	0	1.278	2	0.2775	Concentration of Large VLDL Particles	mmol/L	Lipoprotein subclasses	Large VLDL (average diameter 53.6 nm)	Non-derived	23495	23795	-0.0167849	0.0377848	0.182513	0.0318872	0.0208879	0.896661	0.0189228	0.00266733	11.886	rs12151142||rs12610709||rs12610881||rs2161456||rs34715654||rs35628789||rs36092527||rs57314044||rs60220392||rs7247619||rs7251733||rs74490421||rs908668	TRUE	downstream_gene_variant	MODIFIER	FIZ1	ENSG00000179943	1.851	0.82915	56116915	rs2161456	5_prime_UTR_variant	MODIFIER	ENSG00000261221	ZNF865	10.68	KIR3DL1 (721503) - ENSG00000167633	KIR3DL1 (772006) - ENSG00000167633
19_16	55174189	56419837	FALSE	19	56099951	55588585	rs7251733	chr19:56099951_A_G	MUFA	G	A	0.1701	0.0091	0.0566	0.1713	0.0193	0.0027	12.08	++-	0	1.723	2	0.3741	Monounsaturated Fatty Acids	mmol/L	Fatty acids		Non-derived	23447	23747	-0.0171947	0.0385386	0.183443	0.0385896	0.0212563	1.15829	0.0191604	0.00272489	11.69	rs12151142||rs12610709||rs12610881||rs2161456||rs34715654||rs35628789||rs36092527||rs57314044||rs60220392||rs7247619||rs7251733||rs74490421||rs908668	TRUE	downstream_gene_variant	MODIFIER	FIZ1	ENSG00000179943	1.851	0.82915	56116915	rs2161456	5_prime_UTR_variant	MODIFIER	ENSG00000261221	ZNF865	10.68	KIR3DL1 (721503) - ENSG00000167633	KIR3DL1 (772006) - ENSG00000167633
19_16	55174189	56419837	FALSE	19	56099951	55588585	rs7251733	chr19:56099951_A_G	M_VLDL_TG	G	A	0.1701	0.0091	0.0566	0.1713	0.0179	0.0027	10.8	++-	0	0.984	2	0.2137	Triglycerides in Medium VLDL	mmol/L	Lipoprotein subclasses	Medium VLDL (average diameter 44.5 nm)	Non-derived	23508	23808	-0.0108666	0.0379092	0.111045	0.031275	0.0209634	0.867326	0.0177993	0.00267974	10.5099	rs12151142||rs12610709||rs12610881||rs2161456||rs34715654||rs35628789||rs36092527||rs57314044||rs60220392||rs7247619||rs7251733||rs74490421||rs908668	TRUE	downstream_gene_variant	MODIFIER	FIZ1	ENSG00000179943	1.851	0.82915	56116915	rs2161456	5_prime_UTR_variant	MODIFIER	ENSG00000261221	ZNF865	10.68	KIR3DL1 (721503) - ENSG00000167633	KIR3DL1 (772006) - ENSG00000167633
19_16	55174189	56419837	FALSE	19	56099951	55588585	rs7251733	chr19:56099951_A_G	Omega_6_pct	G	A	0.1702	0.009	0.0566	0.1713	-0.0192	0.0026	12.87	--+	23.6	2.617	2	0.5683	Omega-6 Fatty Acids to Total Fatty Acids percentage	%	Fatty acids	Fatty acid ratios	Percentage	23452	23752	0.0252823	0.0378192	0.297732	-0.0425113	0.0210187	1.36533	-0.0190428	0.00261967	12.4416	rs12151142||rs12610709||rs12610881||rs2161456||rs34715654||rs35628789||rs36092527||rs57314044||rs60220392||rs7247619||rs7251733||rs74490421||rs908668	TRUE	downstream_gene_variant	MODIFIER	FIZ1	ENSG00000179943	1.851	0.82915	56116915	rs2161456	5_prime_UTR_variant	MODIFIER	ENSG00000261221	ZNF865	10.68	KIR3DL1 (721503) - ENSG00000167633	KIR3DL1 (772006) - ENSG00000167633
19_16	55174189	56419837	FALSE	19	56099951	55588585	rs7251733	chr19:56099951_A_G	PUFA_pct	G	A	0.1702	0.009	0.0566	0.1713	-0.0175	0.0026	10.67	--+	0	1.947	2	0.4229	Polyunsaturated Fatty Acids to Total Fatty Acids percentage	%	Fatty acids	Fatty acid ratios	Percentage	23453	23753	0.0143907	0.0377086	0.153208	-0.0409611	0.0212082	1.27217	-0.0172545	0.00263352	10.2455	rs12151142||rs12610709||rs12610881||rs2161456||rs34715654||rs35628789||rs36092527||rs57314044||rs60220392||rs7247619||rs7251733||rs74490421||rs908668	TRUE	downstream_gene_variant	MODIFIER	FIZ1	ENSG00000179943	1.851	0.82915	56116915	rs2161456	5_prime_UTR_variant	MODIFIER	ENSG00000261221	ZNF865	10.68	KIR3DL1 (721503) - ENSG00000167633	KIR3DL1 (772006) - ENSG00000167633
19_16	55174189	56419837	FALSE	19	56099951	55588585	rs7251733	chr19:56099951_A_G	S_LDL_TG	G	A	0.1702	0.0091	0.0566	0.1713	0.0206	0.0026	14.16	++-	0	1.765	2	0.3834	Triglycerides in Small LDL	mmol/L	Lipoprotein subclasses	Small LDL (average diameter 18.7 nm)	Non-derived	23550	23850	-0.0200998	0.0380765	0.223601	0.0372582	0.021118	1.10967	0.0205322	0.00267268	13.806	rs12151142||rs12610709||rs12610881||rs2161456||rs34715654||rs35628789||rs36092527||rs57314044||rs60220392||rs7247619||rs7251733||rs74490421||rs908668	TRUE	downstream_gene_variant	MODIFIER	FIZ1	ENSG00000179943	1.851	0.82915	56116915	rs2161456	5_prime_UTR_variant	MODIFIER	ENSG00000261221	ZNF865	10.68	KIR3DL1 (721503) - ENSG00000167633	KIR3DL1 (772006) - ENSG00000167633
19_16	55174189	56419837	FALSE	19	56099951	55588585	rs7251733	chr19:56099951_A_G	VLDL_TG	G	A	0.1702	0.0091	0.0566	0.1713	0.0192	0.0026	12.62	++-	0	1.334	2	0.2897	Triglycerides in VLDL	mmol/L	Triglycerides		Composite	23408	23708	-0.0146891	0.037772	0.156543	0.0343984	0.0209231	0.999267	0.0191016	0.00264574	12.2833	rs12151142||rs12610709||rs12610881||rs2161456||rs34715654||rs35628789||rs36092527||rs57314044||rs60220392||rs7247619||rs7251733||rs74490421||rs908668	TRUE	downstream_gene_variant	MODIFIER	FIZ1	ENSG00000179943	1.851	0.82915	56116915	rs2161456	5_prime_UTR_variant	MODIFIER	ENSG00000261221	ZNF865	10.68	KIR3DL1 (721503) - ENSG00000167633	KIR3DL1 (772006) - ENSG00000167633
19_16	55174189	56419837	FALSE	19	56099951	55588585	rs7251733	chr19:56099951_A_G	XL_VLDL_C	G	A	0.1701	0.0093	0.0566	0.1713	0.0173	0.0027	9.92	++-	0	0.689	2	0.1497	Cholesterol in Very Large VLDL	mmol/L	Lipoprotein subclasses	Very large VLDL (average diameter 64 nm)	Composite	23491	23791	-0.012409	0.0379119	0.128758	0.0230051	0.0209228	0.566166	0.0173917	0.00272128	9.78304	rs12151142||rs12610709||rs12610881||rs2161456||rs34715654||rs35628789||rs36092527||rs57314044||rs60220392||rs7247619||rs7251733||rs74490421||rs908668	TRUE	downstream_gene_variant	MODIFIER	FIZ1	ENSG00000179943	1.851	0.82915	56116915	rs2161456	5_prime_UTR_variant	MODIFIER	ENSG00000261221	ZNF865	10.68	KIR3DL1 (721503) - ENSG00000167633	KIR3DL1 (772006) - ENSG00000167633
19_16	55174189	56419837	FALSE	19	56099951	55588585	rs7251733	chr19:56099951_A_G	XL_VLDL_FC	G	A	0.1701	0.0092	0.0566	0.1713	0.0186	0.0027	11.55	++-	0	1.055	2	0.2291	Free Cholesterol in Very Large VLDL	mmol/L	Lipoprotein subclasses	Very large VLDL (average diameter 64 nm)	Non-derived	23493	23793	-0.0152959	0.0378822	0.163436	0.0291409	0.0208958	0.787436	0.0185688	0.0026872	11.3149	rs12151142||rs12610709||rs12610881||rs2161456||rs34715654||rs35628789||rs36092527||rs57314044||rs60220392||rs7247619||rs7251733||rs74490421||rs908668	TRUE	downstream_gene_variant	MODIFIER	FIZ1	ENSG00000179943	1.851	0.82915	56116915	rs2161456	5_prime_UTR_variant	MODIFIER	ENSG00000261221	ZNF865	10.68	KIR3DL1 (721503) - ENSG00000167633	KIR3DL1 (772006) - ENSG00000167633
19_16	55174189	56419837	FALSE	19	56099951	55588585	rs7251733	chr19:56099951_A_G	XL_VLDL_L	G	A	0.1702	0.0091	0.0566	0.1713	0.019	0.0026	12.34	++-	0	1.594	2	0.346	Total Lipids in Very Large VLDL	mmol/L	Lipoprotein subclasses	Very large VLDL (average diameter 64 nm)	Composite	23489	23789	-0.021421	0.0377393	0.243894	0.0329325	0.0208577	0.941738	0.0189598	0.00265108	12.067	rs12151142||rs12610709||rs12610881||rs2161456||rs34715654||rs35628789||rs36092527||rs57314044||rs60220392||rs7247619||rs7251733||rs74490421||rs908668	TRUE	downstream_gene_variant	MODIFIER	FIZ1	ENSG00000179943	1.851	0.82915	56116915	rs2161456	5_prime_UTR_variant	MODIFIER	ENSG00000261221	ZNF865	10.68	KIR3DL1 (721503) - ENSG00000167633	KIR3DL1 (772006) - ENSG00000167633
19_16	55174189	56419837	FALSE	19	56099951	55588585	rs7251733	chr19:56099951_A_G	XL_VLDL_P	G	A	0.1702	0.0091	0.0566	0.1713	0.0194	0.0026	12.88	++-	0	1.524	2	0.3308	Concentration of Very Large VLDL Particles	mmol/L	Lipoprotein subclasses	Very large VLDL (average diameter 64 nm)	Non-derived	23488	23788	-0.0193472	0.0376746	0.216399	0.0336375	0.0208698	0.970571	0.0193466	0.00264591	12.5793	rs12151142||rs12610709||rs12610881||rs2161456||rs34715654||rs35628789||rs36092527||rs57314044||rs60220392||rs7247619||rs7251733||rs74490421||rs908668	TRUE	downstream_gene_variant	MODIFIER	FIZ1	ENSG00000179943	1.851	0.82915	56116915	rs2161456	5_prime_UTR_variant	MODIFIER	ENSG00000261221	ZNF865	10.68	KIR3DL1 (721503) - ENSG00000167633	KIR3DL1 (772006) - ENSG00000167633
19_16	55174189	56419837	FALSE	19	56099951	55588585	rs7251733	chr19:56099951_A_G	XL_VLDL_PL	G	A	0.1701	0.0091	0.0566	0.1713	0.0189	0.0026	12.07	++-	0	1.381	2	0.2998	Phospholipids in Very Large VLDL	mmol/L	Lipoprotein subclasses	Very large VLDL (average diameter 64 nm)	Non-derived	23490	23790	-0.0188328	0.0377475	0.209124	0.0317874	0.0208662	0.89394	0.0188753	0.0026704	11.8046	rs12151142||rs12610709||rs12610881||rs2161456||rs34715654||rs35628789||rs36092527||rs57314044||rs60220392||rs7247619||rs7251733||rs74490421||rs908668	TRUE	downstream_gene_variant	MODIFIER	FIZ1	ENSG00000179943	1.851	0.82915	56116915	rs2161456	5_prime_UTR_variant	MODIFIER	ENSG00000261221	ZNF865	10.68	KIR3DL1 (721503) - ENSG00000167633	KIR3DL1 (772006) - ENSG00000167633
19_16	55174189	56419837	FALSE	19	56102362	55590996	rs12610709	chr19:56102362_A_G	HDL_TG	G	A	0.1703	0.0075	0.1056	0.1715	0.0186	0.0026	12.05	++-	0	1.686	2	0.366	Triglycerides in HDL	mmol/L	Triglycerides		Composite	23410	23710	-0.0083267	0.0281741	0.114878	0.0371753	0.0211513	1.10338	0.018515	0.00262917	11.7229	rs12151142||rs12610709||rs12610881||rs2161456||rs34715654||rs35628789||rs36092527||rs57314044||rs60220392||rs7247619||rs7251733||rs74490421||rs908668	TRUE	downstream_gene_variant	MODIFIER	FIZ1	ENSG00000179943	0.145	0.842173	56116915	rs2161456	5_prime_UTR_variant	MODIFIER	ENSG00000261221	ZNF865	10.68	KIR3DL1 (723914) - ENSG00000167633	KIR3DL1 (774417) - ENSG00000167633
19_16	55174189	56419837	FALSE	19	56102362	55590996	rs12610709	chr19:56102362_A_G	IDL_TG	G	A	0.1703	0.0075	0.1056	0.1715	0.0183	0.0026	11.58	++-	42.7	3.488	2	0.7574	Triglycerides in IDL	mmol/L	Lipoprotein subclasses	IDL (average diameter 28.6 nm)	Non-derived	23529	23829	-0.029074	0.0282159	0.518819	0.0356055	0.0211938	1.03171	0.0184305	0.00264546	11.4893	rs12151142||rs12610709||rs12610881||rs2161456||rs34715654||rs35628789||rs36092527||rs57314044||rs60220392||rs7247619||rs7251733||rs74490421||rs908668	TRUE	downstream_gene_variant	MODIFIER	FIZ1	ENSG00000179943	0.145	0.842173	56116915	rs2161456	5_prime_UTR_variant	MODIFIER	ENSG00000261221	ZNF865	10.68	KIR3DL1 (723914) - ENSG00000167633	KIR3DL1 (774417) - ENSG00000167633
19_16	55174189	56419837	FALSE	19	56102362	55590996	rs12610709	chr19:56102362_A_G	IDL_TG_pct	G	A	0.1703	0.0076	0.1056	0.1715	0.019	0.0026	12.99	++-	7.2	2.156	2	0.4681	Triglycerides to Total Lipids in IDL percentage	%	Relative lipoprotein lipid concentrations	IDL ratios	Percentage	23613	23913	-0.00762216	0.0275253	0.106879	0.0414208	0.020316	1.38229	0.0188774	0.00258724	12.5292	rs12151142||rs12610709||rs12610881||rs2161456||rs34715654||rs35628789||rs36092527||rs57314044||rs60220392||rs7247619||rs7251733||rs74490421||rs908668	TRUE	downstream_gene_variant	MODIFIER	FIZ1	ENSG00000179943	0.145	0.842173	56116915	rs2161456	5_prime_UTR_variant	MODIFIER	ENSG00000261221	ZNF865	10.68	KIR3DL1 (723914) - ENSG00000167633	KIR3DL1 (774417) - ENSG00000167633
19_16	55174189	56419837	FALSE	19	56102362	55590996	rs12610709	chr19:56102362_A_G	LDL_TG	G	A	0.1703	0.0076	0.1056	0.1715	0.019	0.0027	12.11	++-	57	4.651	2	1.01	Triglycerides in LDL	mmol/L	Triglycerides		Composite	23409	23709	-0.0370229	0.0283414	0.71796	0.0372686	0.021275	1.09791	0.0192101	0.00268399	12.0847	rs12151142||rs12610709||rs12610881||rs2161456||rs34715654||rs35628789||rs36092527||rs57314044||rs60220392||rs7247619||rs7251733||rs74490421||rs908668	TRUE	downstream_gene_variant	MODIFIER	FIZ1	ENSG00000179943	0.145	0.842173	56116915	rs2161456	5_prime_UTR_variant	MODIFIER	ENSG00000261221	ZNF865	10.68	KIR3DL1 (723914) - ENSG00000167633	KIR3DL1 (774417) - ENSG00000167633
19_16	55174189	56419837	FALSE	19	56102362	55590996	rs12610709	chr19:56102362_A_G	L_HDL_TG_pct	G	A	0.1704	0.0073	0.1056	0.1715	0.0205	0.0025	15.89	++-	0	1.74	2	0.3778	Triglycerides to Total Lipids in Large HDL percentage	%	Relative lipoprotein lipid concentrations	Large HDL ratios	Percentage	23638	23938	-0.0139006	0.0275622	0.211814	0.0292046	0.0204925	0.812147	0.0206053	0.00250002	15.7714	rs12151142||rs12610709||rs12610881||rs2161456||rs34715654||rs35628789||rs36092527||rs57314044||rs60220392||rs7247619||rs7251733||rs74490421||rs908668	TRUE	downstream_gene_variant	MODIFIER	FIZ1	ENSG00000179943	0.145	0.842173	56116915	rs2161456	5_prime_UTR_variant	MODIFIER	ENSG00000261221	ZNF865	10.68	KIR3DL1 (723914) - ENSG00000167633	KIR3DL1 (774417) - ENSG00000167633
19_16	55174189	56419837	FALSE	19	56102362	55590996	rs12610709	chr19:56102362_A_G	L_LDL_FC_pct	G	A	0.1703	0.0075	0.1056	0.1715	-0.0207	0.0025	15.76	---	0	0.755	2	0.164	Free Cholesterol to Total Lipids in Large LDL percentage	%	Relative lipoprotein lipid concentrations	Large LDL ratios	Percentage	23617	23917	-0.00337365	0.0275137	0.044596	-0.0328493	0.0202877	0.977116	-0.0206702	0.00254453	15.3436	rs12151142||rs12610709||rs12610881||rs2161456||rs34715654||rs35628789||rs36092527||rs57314044||rs60220392||rs7247619||rs7251733||rs74490421||rs908668	TRUE	downstream_gene_variant	MODIFIER	FIZ1	ENSG00000179943	0.145	0.842173	56116915	rs2161456	5_prime_UTR_variant	MODIFIER	ENSG00000261221	ZNF865	10.68	KIR3DL1 (723914) - ENSG00000167633	KIR3DL1 (774417) - ENSG00000167633
19_16	55174189	56419837	FALSE	19	56102362	55590996	rs12610709	chr19:56102362_A_G	L_LDL_TG	G	A	0.1703	0.0076	0.1056	0.1715	0.0176	0.0026	10.57	++-	57.1	4.658	2	1.012	Triglycerides in Large LDL	mmol/L	Lipoprotein subclasses	Large LDL (average diameter 25.5 nm)	Non-derived	23536	23836	-0.0387046	0.0283847	0.762703	0.0355809	0.0212607	1.02587	0.0178457	0.00267802	10.5736	rs12151142||rs12610709||rs12610881||rs2161456||rs34715654||rs35628789||rs36092527||rs57314044||rs60220392||rs7247619||rs7251733||rs74490421||rs908668	TRUE	downstream_gene_variant	MODIFIER	FIZ1	ENSG00000179943	0.145	0.842173	56116915	rs2161456	5_prime_UTR_variant	MODIFIER	ENSG00000261221	ZNF865	10.68	KIR3DL1 (723914) - ENSG00000167633	KIR3DL1 (774417) - ENSG00000167633
19_16	55174189	56419837	FALSE	19	56102362	55590996	rs12610709	chr19:56102362_A_G	L_LDL_TG_pct	G	A	0.1703	0.0076	0.1056	0.1715	0.0176	0.0026	10.97	++-	47.9	3.838	2	0.8333	Triglycerides to Total Lipids in Large LDL percentage	%	Relative lipoprotein lipid concentrations	Large LDL ratios	Percentage	23618	23918	-0.0125477	0.0277396	0.186403	0.051045	0.0205508	1.88614	0.017362	0.00262774	10.4072	rs12151142||rs12610709||rs12610881||rs2161456||rs34715654||rs35628789||rs36092527||rs57314044||rs60220392||rs7247619||rs7251733||rs74490421||rs908668	TRUE	downstream_gene_variant	MODIFIER	FIZ1	ENSG00000179943	0.145	0.842173	56116915	rs2161456	5_prime_UTR_variant	MODIFIER	ENSG00000261221	ZNF865	10.68	KIR3DL1 (723914) - ENSG00000167633	KIR3DL1 (774417) - ENSG00000167633
19_16	55174189	56419837	FALSE	19	56102362	55590996	rs12610709	chr19:56102362_A_G	L_VLDL_PL	G	A	0.1703	0.0077	0.1056	0.1715	0.0192	0.0026	12.64	++-	16.5	2.394	2	0.5198	Phospholipids in Large VLDL	mmol/L	Lipoprotein subclasses	Large VLDL (average diameter 53.6 nm)	Non-derived	23497	23797	-0.0189716	0.0277234	0.30647	0.0338964	0.0208867	0.9804	0.0193478	0.00265632	12.4884	rs12151142||rs12610709||rs12610881||rs2161456||rs34715654||rs35628789||rs36092527||rs57314044||rs60220392||rs7247619||rs7251733||rs74490421||rs908668	TRUE	downstream_gene_variant	MODIFIER	FIZ1	ENSG00000179943	0.145	0.842173	56116915	rs2161456	5_prime_UTR_variant	MODIFIER	ENSG00000261221	ZNF865	10.68	KIR3DL1 (723914) - ENSG00000167633	KIR3DL1 (774417) - ENSG00000167633
19_16	55174189	56419837	FALSE	19	56102362	55590996	rs12610709	chr19:56102362_A_G	L_VLDL_PL_pct	G	A	0.1703	0.0075	0.1056	0.1715	0.0184	0.0026	11.91	++-	0	1.383	2	0.3003	Phospholipids to Total Lipids in Large VLDL percentage	%	Relative lipoprotein lipid concentrations	Large VLDL ratios	Percentage	23589	23889	-0.0136615	0.0278199	0.205249	0.0229233	0.021121	0.556307	0.0186494	0.00262664	11.9043	rs12151142||rs12610709||rs12610881||rs2161456||rs34715654||rs35628789||rs36092527||rs57314044||rs60220392||rs7247619||rs7251733||rs74490421||rs908668	TRUE	downstream_gene_variant	MODIFIER	FIZ1	ENSG00000179943	0.145	0.842173	56116915	rs2161456	5_prime_UTR_variant	MODIFIER	ENSG00000261221	ZNF865	10.68	KIR3DL1 (723914) - ENSG00000167633	KIR3DL1 (774417) - ENSG00000167633
19_16	55174189	56419837	FALSE	19	56102362	55590996	rs12610709	chr19:56102362_A_G	MUFA_pct	G	A	0.1704	0.0073	0.1056	0.1715	0.0225	0.0025	18.02	++-	0	1.623	2	0.3524	Monounsaturated Fatty Acids to Total Fatty Acids percentage	%	Fatty acids	Fatty acid ratios	Percentage	23454	23754	-0.00709826	0.0282089	0.096191	0.0377055	0.021041	1.13589	0.0224899	0.00257148	17.655	rs12151142||rs12610709||rs12610881||rs2161456||rs34715654||rs35628789||rs36092527||rs57314044||rs60220392||rs7247619||rs7251733||rs74490421||rs908668	TRUE	downstream_gene_variant	MODIFIER	FIZ1	ENSG00000179943	0.145	0.842173	56116915	rs2161456	5_prime_UTR_variant	MODIFIER	ENSG00000261221	ZNF865	10.68	KIR3DL1 (723914) - ENSG00000167633	KIR3DL1 (774417) - ENSG00000167633
19_16	55174189	56419837	FALSE	19	56102362	55590996	rs12610709	chr19:56102362_A_G	M_HDL_CE_pct	G	A	0.1703	0.0075	0.1056	0.1715	-0.0198	0.0026	13.79	--+	0	1.297	2	0.2817	Cholesteryl Esters to Total Lipids in Medium HDL percentage	%	Relative lipoprotein lipid concentrations	Medium HDL ratios	Percentage	23641	23941	0.00103012	0.028046	0.0129147	-0.0378387	0.0209298	1.15105	-0.019651	0.00260326	13.3567	rs12151142||rs12610709||rs12610881||rs2161456||rs34715654||rs35628789||rs36092527||rs57314044||rs60220392||rs7247619||rs7251733||rs74490421||rs908668	TRUE	downstream_gene_variant	MODIFIER	FIZ1	ENSG00000179943	0.145	0.842173	56116915	rs2161456	5_prime_UTR_variant	MODIFIER	ENSG00000261221	ZNF865	10.68	KIR3DL1 (723914) - ENSG00000167633	KIR3DL1 (774417) - ENSG00000167633
19_16	55174189	56419837	FALSE	19	56102362	55590996	rs12610709	chr19:56102362_A_G	M_HDL_C_pct	G	A	0.1704	0.0074	0.1056	0.1715	-0.0201	0.0025	14.93	--+	0	1.332	2	0.2893	Cholesterol to Total Lipids in Medium HDL percentage	%	Relative lipoprotein lipid concentrations	Medium HDL ratios	Percentage	23640	23940	0.000109032	0.0277321	0.00136451	-0.0385181	0.0206047	1.21064	-0.0199789	0.00253827	14.4539	rs12151142||rs12610709||rs12610881||rs2161456||rs34715654||rs35628789||rs36092527||rs57314044||rs60220392||rs7247619||rs7251733||rs74490421||rs908668	TRUE	downstream_gene_variant	MODIFIER	FIZ1	ENSG00000179943	0.145	0.842173	56116915	rs2161456	5_prime_UTR_variant	MODIFIER	ENSG00000261221	ZNF865	10.68	KIR3DL1 (723914) - ENSG00000167633	KIR3DL1 (774417) - ENSG00000167633
19_16	55174189	56419837	FALSE	19	56102362	55590996	rs12610709	chr19:56102362_A_G	M_HDL_TG	G	A	0.1703	0.0075	0.1056	0.1715	0.0176	0.0026	10.85	++-	0	1.587	2	0.3447	Triglycerides in Medium HDL	mmol/L	Lipoprotein subclasses	Medium HDL (average diameter 10.9 nm)	Non-derived	23571	23871	-0.00320197	0.0281951	0.0411578	0.0392198	0.0211813	1.19328	0.0174963	0.00264374	10.4389	rs12151142||rs12610709||rs12610881||rs2161456||rs34715654||rs35628789||rs36092527||rs57314044||rs60220392||rs7247619||rs7251733||rs74490421||rs908668	TRUE	downstream_gene_variant	MODIFIER	FIZ1	ENSG00000179943	0.145	0.842173	56116915	rs2161456	5_prime_UTR_variant	MODIFIER	ENSG00000261221	ZNF865	10.68	KIR3DL1 (723914) - ENSG00000167633	KIR3DL1 (774417) - ENSG00000167633
19_16	55174189	56419837	FALSE	19	56102362	55590996	rs12610709	chr19:56102362_A_G	M_HDL_TG_pct	G	A	0.1704	0.0074	0.1056	0.1715	0.0214	0.0025	16.63	++-	0	1.052	2	0.2284	Triglycerides to Total Lipids in Medium HDL percentage	%	Relative lipoprotein lipid concentrations	Medium HDL ratios	Percentage	23643	23943	-0.000196833	0.0278839	0.00245296	0.0353178	0.0207068	1.05512	0.0213837	0.00255631	16.2212	rs12151142||rs12610709||rs12610881||rs2161456||rs34715654||rs35628789||rs36092527||rs57314044||rs60220392||rs7247619||rs7251733||rs74490421||rs908668	TRUE	downstream_gene_variant	MODIFIER	FIZ1	ENSG00000179943	0.145	0.842173	56116915	rs2161456	5_prime_UTR_variant	MODIFIER	ENSG00000261221	ZNF865	10.68	KIR3DL1 (723914) - ENSG00000167633	KIR3DL1 (774417) - ENSG00000167633
19_16	55174189	56419837	FALSE	19	56102362	55590996	rs12610709	chr19:56102362_A_G	M_LDL_FC_pct	G	A	0.1704	0.0074	0.1056	0.1715	-0.0213	0.0025	16.43	--+	20.9	2.527	2	0.5488	Free Cholesterol to Total Lipids in Medium LDL percentage	%	Relative lipoprotein lipid concentrations	Medium LDL ratios	Percentage	23622	23922	0.00131457	0.0278545	0.0166631	-0.0495834	0.0207499	1.77294	-0.0210394	0.0025567	15.7245	rs12151142||rs12610709||rs12610881||rs2161456||rs34715654||rs35628789||rs36092527||rs57314044||rs60220392||rs7247619||rs7251733||rs74490421||rs908668	TRUE	downstream_gene_variant	MODIFIER	FIZ1	ENSG00000179943	0.145	0.842173	56116915	rs2161456	5_prime_UTR_variant	MODIFIER	ENSG00000261221	ZNF865	10.68	KIR3DL1 (723914) - ENSG00000167633	KIR3DL1 (774417) - ENSG00000167633
19_16	55174189	56419837	FALSE	19	56102362	55590996	rs12610709	chr19:56102362_A_G	M_LDL_TG	G	A	0.1703	0.0076	0.1056	0.1715	0.0199	0.0026	13.21	++-	59.1	4.888	2	1.062	Triglycerides in Medium LDL	mmol/L	Lipoprotein subclasses	Medium LDL (average diameter 23 nm)	Non-derived	23543	23843	-0.0371496	0.028319	0.72221	0.0392311	0.0212614	1.187	0.0200632	0.00267957	13.1536	rs12151142||rs12610709||rs12610881||rs2161456||rs34715654||rs35628789||rs36092527||rs57314044||rs60220392||rs7247619||rs7251733||rs74490421||rs908668	TRUE	downstream_gene_variant	MODIFIER	FIZ1	ENSG00000179943	0.145	0.842173	56116915	rs2161456	5_prime_UTR_variant	MODIFIER	ENSG00000261221	ZNF865	10.68	KIR3DL1 (723914) - ENSG00000167633	KIR3DL1 (774417) - ENSG00000167633
19_16	55174189	56419837	FALSE	19	56102362	55590996	rs12610709	chr19:56102362_A_G	M_LDL_TG_pct	G	A	0.1703	0.0077	0.1056	0.1715	0.0174	0.0026	10.54	++-	41	3.39	2	0.7362	Triglycerides to Total Lipids in Medium LDL percentage	%	Relative lipoprotein lipid concentrations	Medium LDL ratios	Percentage	23623	23923	-0.0151775	0.0277904	0.232867	0.0466938	0.0206442	1.62511	0.0172601	0.00265548	10.0946	rs12151142||rs12610709||rs12610881||rs2161456||rs34715654||rs35628789||rs36092527||rs57314044||rs60220392||rs7247619||rs7251733||rs74490421||rs908668	TRUE	downstream_gene_variant	MODIFIER	FIZ1	ENSG00000179943	0.145	0.842173	56116915	rs2161456	5_prime_UTR_variant	MODIFIER	ENSG00000261221	ZNF865	10.68	KIR3DL1 (723914) - ENSG00000167633	KIR3DL1 (774417) - ENSG00000167633
19_16	55174189	56419837	FALSE	19	56102362	55590996	rs12610709	chr19:56102362_A_G	PUFA_by_MUFA	G	A	0.1704	0.0074	0.1056	0.1715	-0.0209	0.0026	15.51	--+	0.2	2.005	2	0.4353	Polyunsaturated Fatty Acids to Monounsaturated Fatty Acids ratio	ratio	Fatty acids	Fatty acid ratios	Ratio	23458	23758	0.0119846	0.0280818	0.174222	-0.0377363	0.0211604	1.12767	-0.0209667	0.00259246	15.2157	rs12151142||rs12610709||rs12610881||rs2161456||rs34715654||rs35628789||rs36092527||rs57314044||rs60220392||rs7247619||rs7251733||rs74490421||rs908668	TRUE	downstream_gene_variant	MODIFIER	FIZ1	ENSG00000179943	0.145	0.842173	56116915	rs2161456	5_prime_UTR_variant	MODIFIER	ENSG00000261221	ZNF865	10.68	KIR3DL1 (723914) - ENSG00000167633	KIR3DL1 (774417) - ENSG00000167633
19_16	55174189	56419837	FALSE	19	56102362	55590996	rs12610709	chr19:56102362_A_G	S_HDL_CE_pct	G	A	0.1703	0.0076	0.1056	0.1715	-0.0167	0.0026	9.85	---	6.6	2.142	2	0.4651	Cholesteryl Esters to Total Lipids in Small HDL percentage	%	Relative lipoprotein lipid concentrations	Small HDL ratios	Percentage	23646	23946	-0.00686351	0.0277378	0.0944386	-0.0463493	0.0210093	1.56265	-0.0162861	0.00262957	9.23017	rs12151142||rs12610709||rs12610881||rs2161456||rs34715654||rs35628789||rs36092527||rs57314044||rs60220392||rs7247619||rs7251733||rs74490421||rs908668	TRUE	downstream_gene_variant	MODIFIER	FIZ1	ENSG00000179943	0.145	0.842173	56116915	rs2161456	5_prime_UTR_variant	MODIFIER	ENSG00000261221	ZNF865	10.68	KIR3DL1 (723914) - ENSG00000167633	KIR3DL1 (774417) - ENSG00000167633
19_16	55174189	56419837	FALSE	19	56102362	55590996	rs12610709	chr19:56102362_A_G	S_HDL_C_pct	G	A	0.1703	0.0076	0.1056	0.1715	-0.0169	0.0026	9.92	---	20.9	2.53	2	0.5493	Cholesterol to Total Lipids in Small HDL percentage	%	Relative lipoprotein lipid concentrations	Small HDL ratios	Percentage	23645	23945	-0.0235744	0.0279485	0.39908	-0.0498151	0.0211091	1.73801	-0.0163572	0.00266364	9.08595	rs12151142||rs12610709||rs12610881||rs2161456||rs34715654||rs35628789||rs36092527||rs57314044||rs60220392||rs7247619||rs7251733||rs74490421||rs908668	TRUE	downstream_gene_variant	MODIFIER	FIZ1	ENSG00000179943	0.145	0.842173	56116915	rs2161456	5_prime_UTR_variant	MODIFIER	ENSG00000261221	ZNF865	10.68	KIR3DL1 (723914) - ENSG00000167633	KIR3DL1 (774417) - ENSG00000167633
19_16	55174189	56419837	FALSE	19	56102362	55590996	rs12610709	chr19:56102362_A_G	S_HDL_TG	G	A	0.1704	0.0074	0.1056	0.1715	0.0211	0.0026	15.75	++-	7.3	2.157	2	0.4684	Triglycerides in Small HDL	mmol/L	Lipoprotein subclasses	Small HDL (average diameter 8.7 nm)	Non-derived	23578	23878	-0.0067833	0.0279528	0.0924481	0.0437993	0.0210801	1.42329	0.020969	0.0025886	15.2619	rs12151142||rs12610709||rs12610881||rs2161456||rs34715654||rs35628789||rs36092527||rs57314044||rs60220392||rs7247619||rs7251733||rs74490421||rs908668	TRUE	downstream_gene_variant	MODIFIER	FIZ1	ENSG00000179943	0.145	0.842173	56116915	rs2161456	5_prime_UTR_variant	MODIFIER	ENSG00000261221	ZNF865	10.68	KIR3DL1 (723914) - ENSG00000167633	KIR3DL1 (774417) - ENSG00000167633
19_16	55174189	56419837	FALSE	19	56102362	55590996	rs12610709	chr19:56102362_A_G	S_HDL_TG_pct	G	A	0.1704	0.0074	0.1056	0.1715	0.0226	0.0025	18.88	++-	0	1.419	2	0.308	Triglycerides to Total Lipids in Small HDL percentage	%	Relative lipoprotein lipid concentrations	Small HDL ratios	Percentage	23648	23948	-0.00519323	0.027592	0.0702196	0.0356206	0.0205013	1.08459	0.0226683	0.00252733	18.525	rs12151142||rs12610709||rs12610881||rs2161456||rs34715654||rs35628789||rs36092527||rs57314044||rs60220392||rs7247619||rs7251733||rs74490421||rs908668	TRUE	downstream_gene_variant	MODIFIER	FIZ1	ENSG00000179943	0.145	0.842173	56116915	rs2161456	5_prime_UTR_variant	MODIFIER	ENSG00000261221	ZNF865	10.68	KIR3DL1 (723914) - ENSG00000167633	KIR3DL1 (774417) - ENSG00000167633
19_16	55174189	56419837	FALSE	19	56102362	55590996	rs12610709	chr19:56102362_A_G	S_LDL_FC_pct	G	A	0.1703	0.0075	0.1056	0.1715	-0.0213	0.0026	15.85	---	30.8	2.892	2	0.628	Free Cholesterol to Total Lipids in Small LDL percentage	%	Relative lipoprotein lipid concentrations	Small LDL ratios	Percentage	23627	23927	-0.00441283	0.0277501	0.058661	-0.0543554	0.0208942	2.03231	-0.0209399	0.00260922	14.9947	rs12151142||rs12610709||rs12610881||rs2161456||rs34715654||rs35628789||rs36092527||rs57314044||rs60220392||rs7247619||rs7251733||rs74490421||rs908668	TRUE	downstream_gene_variant	MODIFIER	FIZ1	ENSG00000179943	0.145	0.842173	56116915	rs2161456	5_prime_UTR_variant	MODIFIER	ENSG00000261221	ZNF865	10.68	KIR3DL1 (723914) - ENSG00000167633	KIR3DL1 (774417) - ENSG00000167633
19_16	55174189	56419837	FALSE	19	56102362	55590996	rs12610709	chr19:56102362_A_G	S_LDL_TG_pct	G	A	0.1703	0.0076	0.1056	0.1715	0.0198	0.0026	13.93	++-	18.6	2.458	2	0.5338	Triglycerides to Total Lipids in Small LDL percentage	%	Relative lipoprotein lipid concentrations	Small LDL ratios	Percentage	23628	23928	-0.0098574	0.0276153	0.141989	0.0434688	0.0207219	1.44455	0.0197396	0.00260319	13.471	rs12151142||rs12610709||rs12610881||rs2161456||rs34715654||rs35628789||rs36092527||rs57314044||rs60220392||rs7247619||rs7251733||rs74490421||rs908668	TRUE	downstream_gene_variant	MODIFIER	FIZ1	ENSG00000179943	0.145	0.842173	56116915	rs2161456	5_prime_UTR_variant	MODIFIER	ENSG00000261221	ZNF865	10.68	KIR3DL1 (723914) - ENSG00000167633	KIR3DL1 (774417) - ENSG00000167633
19_16	55174189	56419837	FALSE	19	56102362	55590996	rs12610709	chr19:56102362_A_G	S_VLDL_TG	G	A	0.1703	0.0075	0.1056	0.1715	0.0209	0.0026	15.12	++-	5.9	2.126	2	0.4617	Triglycerides in Small VLDL	mmol/L	Lipoprotein subclasses	Small VLDL (average diameter 36.8 nm)	Non-derived	23515	23815	-0.0123559	0.0279402	0.18156	0.0386368	0.021059	1.17685	0.0208945	0.00262127	14.8036	rs12151142||rs12610709||rs12610881||rs2161456||rs34715654||rs35628789||rs36092527||rs57314044||rs60220392||rs7247619||rs7251733||rs74490421||rs908668	TRUE	downstream_gene_variant	MODIFIER	FIZ1	ENSG00000179943	0.145	0.842173	56116915	rs2161456	5_prime_UTR_variant	MODIFIER	ENSG00000261221	ZNF865	10.68	KIR3DL1 (723914) - ENSG00000167633	KIR3DL1 (774417) - ENSG00000167633
19_16	55174189	56419837	FALSE	19	56102362	55590996	rs12610709	chr19:56102362_A_G	TG_by_PG	G	A	0.1704	0.0074	0.1056	0.1715	0.0213	0.0025	17.1	++-	13.8	2.319	2	0.5037	Triglycerides to Phosphoglycerides ratio	ratio	Other lipids		Ratio	23435	23735	-0.0106244	0.027123	0.157845	0.0408992	0.0202823	1.35904	0.0212537	0.00250335	16.6851	rs12151142||rs12610709||rs12610881||rs2161456||rs34715654||rs35628789||rs36092527||rs57314044||rs60220392||rs7247619||rs7251733||rs74490421||rs908668	TRUE	downstream_gene_variant	MODIFIER	FIZ1	ENSG00000179943	0.145	0.842173	56116915	rs2161456	5_prime_UTR_variant	MODIFIER	ENSG00000261221	ZNF865	10.68	KIR3DL1 (723914) - ENSG00000167633	KIR3DL1 (774417) - ENSG00000167633
19_16	55174189	56419837	FALSE	19	56102362	55590996	rs12610709	chr19:56102362_A_G	Total_TG	G	A	0.1703	0.0076	0.1056	0.1715	0.0197	0.0026	13.21	++-	22.8	2.591	2	0.5626	Total Triglycerides	mmol/L	Triglycerides		Composite	23407	23707	-0.0189661	0.0279992	0.302628	0.0371158	0.0210618	1.10774	0.0197484	0.00265458	12.995	rs12151142||rs12610709||rs12610881||rs2161456||rs34715654||rs35628789||rs36092527||rs57314044||rs60220392||rs7247619||rs7251733||rs74490421||rs908668	TRUE	downstream_gene_variant	MODIFIER	FIZ1	ENSG00000179943	0.145	0.842173	56116915	rs2161456	5_prime_UTR_variant	MODIFIER	ENSG00000261221	ZNF865	10.68	KIR3DL1 (723914) - ENSG00000167633	KIR3DL1 (774417) - ENSG00000167633
19_16	55174189	56419837	FALSE	19	56102362	55590996	rs12610709	chr19:56102362_A_G	XL_VLDL_TG	G	A	0.1703	0.0075	0.1056	0.1715	0.0192	0.0026	12.93	++-	27.9	2.774	2	0.6025	Triglycerides in Very Large VLDL	mmol/L	Lipoprotein subclasses	Very large VLDL (average diameter 64 nm)	Non-derived	23494	23794	-0.0213018	0.0277948	0.353164	0.0360289	0.0208707	1.0742	0.0192804	0.00261734	12.7562	rs12151142||rs12610709||rs12610881||rs2161456||rs34715654||rs35628789||rs36092527||rs57314044||rs60220392||rs7247619||rs7251733||rs74490421||rs908668	TRUE	downstream_gene_variant	MODIFIER	FIZ1	ENSG00000179943	0.145	0.842173	56116915	rs2161456	5_prime_UTR_variant	MODIFIER	ENSG00000261221	ZNF865	10.68	KIR3DL1 (723914) - ENSG00000167633	KIR3DL1 (774417) - ENSG00000167633
19_16	55174189	56419837	FALSE	19	56102362	55590996	rs12610709	chr19:56102362_A_G	XS_VLDL_CE_pct	G	A	0.1703	0.0075	0.1056	0.1715	-0.0187	0.0025	13.02	--+	0	0.933	2	0.2025	Cholesteryl Esters to Total Lipids in Very Small VLDL percentage	%	Relative lipoprotein lipid concentrations	Very small VLDL ratios	Percentage	23606	23906	0.00282586	0.0273973	0.0372288	-0.0299866	0.0201027	0.867146	-0.0187132	0.00254258	12.7351	rs12151142||rs12610709||rs12610881||rs2161456||rs34715654||rs35628789||rs36092527||rs57314044||rs60220392||rs7247619||rs7251733||rs74490421||rs908668	TRUE	downstream_gene_variant	MODIFIER	FIZ1	ENSG00000179943	0.145	0.842173	56116915	rs2161456	5_prime_UTR_variant	MODIFIER	ENSG00000261221	ZNF865	10.68	KIR3DL1 (723914) - ENSG00000167633	KIR3DL1 (774417) - ENSG00000167633
19_16	55174189	56419837	FALSE	19	56102362	55590996	rs12610709	chr19:56102362_A_G	XS_VLDL_PL_pct	G	A	0.1703	0.0076	0.1056	0.1715	0.0188	0.0026	12.17	+++	41.2	3.404	2	0.7392	Phospholipids to Total Lipids in Very Small VLDL percentage	%	Relative lipoprotein lipid concentrations	Very small VLDL ratios	Percentage	23604	23904	0.00188285	0.0283359	0.0236402	0.0548407	0.0207225	2.08966	0.0183967	0.00265556	11.3686	rs12151142||rs12610709||rs12610881||rs2161456||rs34715654||rs35628789||rs36092527||rs57314044||rs60220392||rs7247619||rs7251733||rs74490421||rs908668	TRUE	downstream_gene_variant	MODIFIER	FIZ1	ENSG00000179943	0.145	0.842173	56116915	rs2161456	5_prime_UTR_variant	MODIFIER	ENSG00000261221	ZNF865	10.68	KIR3DL1 (723914) - ENSG00000167633	KIR3DL1 (774417) - ENSG00000167633
19_16	55174189	56419837	FALSE	19	56102362	55590996	rs12610709	chr19:56102362_A_G	XS_VLDL_TG	G	A	0.1703	0.0075	0.1056	0.1715	0.0209	0.0026	15.06	++-	18.4	2.452	2	0.5325	Triglycerides in Very Small VLDL	mmol/L	Lipoprotein subclasses	Very small VLDL (average diameter 31.3 nm)	Non-derived	23522	23822	-0.0160433	0.0281285	0.245318	0.0389713	0.0211879	1.18133	0.0209047	0.00262416	14.7862	rs12151142||rs12610709||rs12610881||rs2161456||rs34715654||rs35628789||rs36092527||rs57314044||rs60220392||rs7247619||rs7251733||rs74490421||rs908668	TRUE	downstream_gene_variant	MODIFIER	FIZ1	ENSG00000179943	0.145	0.842173	56116915	rs2161456	5_prime_UTR_variant	MODIFIER	ENSG00000261221	ZNF865	10.68	KIR3DL1 (723914) - ENSG00000167633	KIR3DL1 (774417) - ENSG00000167633
19_16	55174189	56419837	FALSE	19	56102362	55590996	rs12610709	chr19:56102362_A_G	XXL_VLDL_C	G	A	0.1703	0.0076	0.1056	0.1715	0.0199	0.0026	13.54	++-	44.9	3.631	2	0.7886	Cholesterol in Chylomicrons and Extremely Large VLDL	mmol/L	Lipoprotein subclasses	Chylomicrons and extremely large VLDL (particle diameters from 75 nm upwards)	Composite	23484	23784	-0.0212513	0.0281302	0.346814	0.0455774	0.0210231	1.52055	0.0199064	0.00265595	13.1786	rs12151142||rs12610709||rs12610881||rs2161456||rs34715654||rs35628789||rs36092527||rs57314044||rs60220392||rs7247619||rs7251733||rs74490421||rs908668	TRUE	downstream_gene_variant	MODIFIER	FIZ1	ENSG00000179943	0.145	0.842173	56116915	rs2161456	5_prime_UTR_variant	MODIFIER	ENSG00000261221	ZNF865	10.68	KIR3DL1 (723914) - ENSG00000167633	KIR3DL1 (774417) - ENSG00000167633
19_16	55174189	56419837	FALSE	19	56102362	55590996	rs12610709	chr19:56102362_A_G	XXL_VLDL_CE	G	A	0.1703	0.0076	0.1056	0.1715	0.02	0.0026	13.48	++-	46.7	3.754	2	0.8151	Cholesteryl Esters in Chylomicrons and Extremely Large VLDL	mmol/L	Lipoprotein subclasses	Chylomicrons and extremely large VLDL (particle diameters from 75 nm upwards)	Non-derived	23485	23785	-0.0203799	0.0280537	0.330166	0.0472354	0.021009	1.60987	0.0199011	0.00266586	13.0799	rs12151142||rs12610709||rs12610881||rs2161456||rs34715654||rs35628789||rs36092527||rs57314044||rs60220392||rs7247619||rs7251733||rs74490421||rs908668	TRUE	downstream_gene_variant	MODIFIER	FIZ1	ENSG00000179943	0.145	0.842173	56116915	rs2161456	5_prime_UTR_variant	MODIFIER	ENSG00000261221	ZNF865	10.68	KIR3DL1 (723914) - ENSG00000167633	KIR3DL1 (774417) - ENSG00000167633
19_16	55174189	56419837	FALSE	19	56108614	55597248	rs34715654	chr19:56108614_A_G	HDL_C	G	A	0.1642	0.0083	0.0655	0.1652	-0.0151	0.0024	9.84	---	0	0.088	2	0.01916	HDL Cholesterol	mmol/L	Cholesterol		Composite	23406	23706	-0.0100626	0.0320544	0.122871	-0.0198674	0.0190499	0.527264	-0.0150215	0.00237492	9.59663	rs12151142||rs12610709||rs12610881||rs2161456||rs34715654||rs35628789||rs36092527||rs57314044||rs60220392||rs7247619||rs7251733||rs74490421||rs908668	TRUE	intron_variant	MODIFIER	FIZ1	ENSG00000179943	8.003	0.865185	56116915	rs2161456	5_prime_UTR_variant	MODIFIER	ENSG00000261221	ZNF865	10.68	KIR3DL1 (730166) - ENSG00000167633	KIR3DL1 (780669) - ENSG00000167633
19_16	55174189	56419837	FALSE	19	56108614	55597248	rs34715654	chr19:56108614_A_G	HDL_CE	G	A	0.1642	0.0084	0.0655	0.1652	-0.0159	0.0024	10.82	---	0	0.269	2	0.05841	Cholesteryl Esters in HDL	mmol/L	Cholesteryl esters		Composite	23418	23718	-0.00461688	0.0320431	0.0528435	-0.0231666	0.0190723	0.648802	-0.0158838	0.00238634	10.5511	rs12151142||rs12610709||rs12610881||rs2161456||rs34715654||rs35628789||rs36092527||rs57314044||rs60220392||rs7247619||rs7251733||rs74490421||rs908668	TRUE	intron_variant	MODIFIER	FIZ1	ENSG00000179943	8.003	0.865185	56116915	rs2161456	5_prime_UTR_variant	MODIFIER	ENSG00000261221	ZNF865	10.68	KIR3DL1 (730166) - ENSG00000167633	KIR3DL1 (780669) - ENSG00000167633
19_16	55174189	56419837	FALSE	19	56116915	55605549	rs2161456	chr19:56116915_C_T	L_HDL_C	C	T	0.1798	0.008	0.0996	0.1809	-0.0152	0.0022	10.89	---	0	0.616	2	0.1338	Cholesterol in Large HDL	mmol/L	Lipoprotein subclasses	Large HDL (average diameter 12.1 nm)	Composite	23561	23861	-0.0368578	0.0284731	0.708854	-0.0115042	0.0192957	0.258819	-0.0151311	0.00227007	10.5788	rs12151142||rs12610709||rs12610881||rs2161456||rs34715654||rs35628789||rs36092527||rs57314044||rs60220392||rs7247619||rs7251733||rs74490421||rs908668	TRUE	5_prime_UTR_variant	MODIFIER	ZNF865	ENSG00000261221	10.68	0.865185	56108614	rs34715654	intron_variant	MODIFIER	ENSG00000179943	FIZ1	8.003	KIR3DL1 (738467) - ENSG00000167633	KIR3DL1 (788970) - ENSG00000167633
19_16	55174189	56419837	FALSE	19	56116915	55605549	rs2161456	chr19:56116915_C_T	L_HDL_CE	C	T	0.1798	0.008	0.0996	0.1809	-0.0157	0.0023	11.5	---	0	0.455	2	0.09884	Cholesteryl Esters in Large HDL	mmol/L	Lipoprotein subclasses	Large HDL (average diameter 12.1 nm)	Non-derived	23562	23862	-0.0349095	0.028527	0.655504	-0.015241	0.0193839	0.364807	-0.0156159	0.00228013	11.1277	rs12151142||rs12610709||rs12610881||rs2161456||rs34715654||rs35628789||rs36092527||rs57314044||rs60220392||rs7247619||rs7251733||rs74490421||rs908668	TRUE	5_prime_UTR_variant	MODIFIER	ZNF865	ENSG00000261221	10.68	0.865185	56108614	rs34715654	intron_variant	MODIFIER	ENSG00000179943	FIZ1	8.003	KIR3DL1 (738467) - ENSG00000167633	KIR3DL1 (788970) - ENSG00000167633
19_16	55174189	56419837	FALSE	19	56116915	55605549	rs2161456	chr19:56116915_C_T	L_HDL_CE_pct	C	T	0.1797	0.0083	0.0996	0.1809	-0.0174	0.0025	11.57	---	0	1.547	2	0.3359	Cholesteryl Esters to Total Lipids in Large HDL percentage	%	Relative lipoprotein lipid concentrations	Large HDL ratios	Percentage	23636	23936	-0.0236844	0.029636	0.372443	-0.0434407	0.0213986	1.37316	-0.0170335	0.00251963	10.8611	rs12151142||rs12610709||rs12610881||rs2161456||rs34715654||rs35628789||rs36092527||rs57314044||rs60220392||rs7247619||rs7251733||rs74490421||rs908668	TRUE	5_prime_UTR_variant	MODIFIER	ZNF865	ENSG00000261221	10.68	0.865185	56108614	rs34715654	intron_variant	MODIFIER	ENSG00000179943	FIZ1	8.003	KIR3DL1 (738467) - ENSG00000167633	KIR3DL1 (788970) - ENSG00000167633
19_16	55174189	56419837	FALSE	19	56116915	55605549	rs2161456	chr19:56116915_C_T	L_HDL_C_pct	C	T	0.1797	0.0083	0.0996	0.1809	-0.0172	0.0025	11.63	---	0	0.867	2	0.1883	Cholesterol to Total Lipids in Large HDL percentage	%	Relative lipoprotein lipid concentrations	Large HDL ratios	Percentage	23635	23935	-0.0336752	0.0294591	0.596895	-0.0326726	0.0211434	0.912653	-0.016859	0.00247586	11.0086	rs12151142||rs12610709||rs12610881||rs2161456||rs34715654||rs35628789||rs36092527||rs57314044||rs60220392||rs7247619||rs7251733||rs74490421||rs908668	TRUE	5_prime_UTR_variant	MODIFIER	ZNF865	ENSG00000261221	10.68	0.865185	56108614	rs34715654	intron_variant	MODIFIER	ENSG00000179943	FIZ1	8.003	KIR3DL1 (738467) - ENSG00000167633	KIR3DL1 (788970) - ENSG00000167633
19_16	55174189	56419837	FALSE	19	56116915	55605549	rs2161456	chr19:56116915_C_T	XL_HDL_TG_pct	C	T	0.1797	0.0083	0.0996	0.1809	0.02	0.0024	15.57	+++	0	0.297	2	0.06459	Triglycerides to Total Lipids in Very Large HDL percentage	%	Relative lipoprotein lipid concentrations	Very large HDL ratios	Percentage	23633	23933	0.010708	0.0290076	0.147508	0.0292057	0.0209188	0.788693	0.0199113	0.00246522	15.1776	rs12151142||rs12610709||rs12610881||rs2161456||rs34715654||rs35628789||rs36092527||rs57314044||rs60220392||rs7247619||rs7251733||rs74490421||rs908668	TRUE	5_prime_UTR_variant	MODIFIER	ZNF865	ENSG00000261221	10.68	0.865185	56108614	rs34715654	intron_variant	MODIFIER	ENSG00000179943	FIZ1	8.003	KIR3DL1 (738467) - ENSG00000167633	KIR3DL1 (788970) - ENSG00000167633
19_16	55174189	56419837	FALSE	19	56119837	55608471	rs35903319	chr19:56119837_C_T	M_VLDL_CE_pct	C	T	0.1763	0.0092	0.0753	0.1775	-0.0175	0.0026	11.03	---	0	0.518	2	0.1124	Cholesteryl Esters to Total Lipids in Medium VLDL percentage	%	Relative lipoprotein lipid concentrations	Medium VLDL ratios	Percentage	23596	23896	-0.0287279	0.0334017	0.409216	-0.00384018	0.0215174	0.0663329	-0.0176066	0.00259034	10.9714	rs12151142||rs12610709||rs12610881||rs2161456||rs34715654||rs35628789||rs36092527||rs540607||rs57314044||rs60220392||rs7247619||rs7251733||rs74490421||rs908668	TRUE	intron_variant	MODIFIER	ZNF865	ENSG00000261221	0.137	0.921483	56116915	rs2161456	5_prime_UTR_variant	MODIFIER	ENSG00000261221	ZNF865	10.68	KIR3DL1 (741389) - ENSG00000167633	KIR3DL1 (791892) - ENSG00000167633
19_16	55174189	56419837	FALSE	19	56119837	55608471	rs35903319	chr19:56119837_C_T	M_VLDL_C_pct	C	T	0.1763	0.0092	0.0753	0.1775	-0.0168	0.0026	10.13	---	0	0.652	2	0.1415	Cholesterol to Total Lipids in Medium VLDL percentage	%	Relative lipoprotein lipid concentrations	Medium VLDL ratios	Percentage	23595	23895	-0.0281419	0.0335226	0.396645	-0.00105445	0.021571	0.0172708	-0.0169697	0.00260752	10.1182	rs12151142||rs12610709||rs12610881||rs2161456||rs34715654||rs35628789||rs36092527||rs540607||rs57314044||rs60220392||rs7247619||rs7251733||rs74490421||rs908668	TRUE	intron_variant	MODIFIER	ZNF865	ENSG00000261221	0.137	0.921483	56116915	rs2161456	5_prime_UTR_variant	MODIFIER	ENSG00000261221	ZNF865	10.68	KIR3DL1 (741389) - ENSG00000167633	KIR3DL1 (791892) - ENSG00000167633
19_16	55174189	56419837	FALSE	19	56119837	55608471	rs35903319	chr19:56119837_C_T	S_VLDL_FC_pct	C	T	0.1762	0.0093	0.0753	0.1775	-0.0169	0.0026	10.01	---	0	0.745	2	0.1618	Free Cholesterol to Total Lipids in Small VLDL percentage	%	Relative lipoprotein lipid concentrations	Small VLDL ratios	Percentage	23602	23902	-0.036661	0.0336235	0.559779	-0.0033008	0.0215634	0.0563375	-0.0170204	0.00264593	9.90175	rs12151142||rs12610709||rs12610881||rs2161456||rs34715654||rs35628789||rs36092527||rs540607||rs57314044||rs60220392||rs7247619||rs7251733||rs74490421||rs908668	TRUE	intron_variant	MODIFIER	ZNF865	ENSG00000261221	0.137	0.921483	56116915	rs2161456	5_prime_UTR_variant	MODIFIER	ENSG00000261221	ZNF865	10.68	KIR3DL1 (741389) - ENSG00000167633	KIR3DL1 (791892) - ENSG00000167633
19_16	55174189	56419837	FALSE	19	56119837	55608471	rs35903319	chr19:56119837_C_T	S_VLDL_PL_pct	C	T	0.1762	0.0093	0.0753	0.1775	-0.0167	0.0026	9.72	---	0	0.669	2	0.1452	Phospholipids to Total Lipids in Small VLDL percentage	%	Relative lipoprotein lipid concentrations	Small VLDL ratios	Percentage	23599	23899	-0.0323936	0.0336503	0.47402	-0.00224093	0.0215908	0.0374718	-0.0168383	0.0026523	9.66291	rs12151142||rs12610709||rs12610881||rs2161456||rs34715654||rs35628789||rs36092527||rs540607||rs57314044||rs60220392||rs7247619||rs7251733||rs74490421||rs908668	TRUE	intron_variant	MODIFIER	ZNF865	ENSG00000261221	0.137	0.921483	56116915	rs2161456	5_prime_UTR_variant	MODIFIER	ENSG00000261221	ZNF865	10.68	KIR3DL1 (741389) - ENSG00000167633	KIR3DL1 (791892) - ENSG00000167633
19_16	55174189	56419837	FALSE	19	56119837	55608471	rs35903319	chr19:56119837_C_T	XS_VLDL_C_pct	C	T	0.1762	0.0093	0.0753	0.1775	-0.0187	0.0026	12.31	---	0	0.088	2	0.01912	Cholesterol to Total Lipids in Very Small VLDL percentage	%	Relative lipoprotein lipid concentrations	Very small VLDL ratios	Percentage	23605	23905	-0.0227055	0.0332595	0.305561	-0.0129333	0.02128	0.264928	-0.018737	0.00261058	12.1482	rs12151142||rs12610709||rs12610881||rs2161456||rs34715654||rs35628789||rs36092527||rs540607||rs57314044||rs60220392||rs7247619||rs7251733||rs74490421||rs908668	TRUE	intron_variant	MODIFIER	ZNF865	ENSG00000261221	0.137	0.921483	56116915	rs2161456	5_prime_UTR_variant	MODIFIER	ENSG00000261221	ZNF865	10.68	KIR3DL1 (741389) - ENSG00000167633	KIR3DL1 (791892) - ENSG00000167633
19_16	55174189	56419837	FALSE	19	56119837	55608471	rs35903319	chr19:56119837_C_T	XS_VLDL_TG_pct	C	T	0.1762	0.0093	0.0753	0.1775	0.0176	0.0026	10.91	+++	0	0.276	2	0.05985	Triglycerides to Total Lipids in Very Small VLDL percentage	%	Relative lipoprotein lipid concentrations	Very small VLDL ratios	Percentage	23608	23908	0.0248696	0.0332647	0.34229	0.0074428	0.021322	0.138442	0.0176829	0.00262062	10.8231	rs12151142||rs12610709||rs12610881||rs2161456||rs34715654||rs35628789||rs36092527||rs540607||rs57314044||rs60220392||rs7247619||rs7251733||rs74490421||rs908668	TRUE	intron_variant	MODIFIER	ZNF865	ENSG00000261221	0.137	0.921483	56116915	rs2161456	5_prime_UTR_variant	MODIFIER	ENSG00000261221	ZNF865	10.68	KIR3DL1 (741389) - ENSG00000167633	KIR3DL1 (791892) - ENSG00000167633
19_17	57184275	57788423	FALSE	19	57488423	56977055	rs8102873	chr19:57488423_C_T	L_HDL_TG_pct	C	T	0.58	0.0273	0.3943	0.5848	0.0133	0.0019	11.92	+-+	64.7	5.668	2	1.231	Triglycerides to Total Lipids in Large HDL percentage	%	Relative lipoprotein lipid concentrations	Large HDL ratios	Percentage	23638	23938	0.0455644	0.0165439	2.23029	-0.00583481	0.0140149	0.169303	0.0132579	0.00190552	11.4609	rs35236051||rs7260649||rs8102873	TRUE	intergenic_variant	MODIFIER	-	-	6.278	0.803461	57480893	rs1567518	intergenic_variant	MODIFIER	-	-	2.884
19_17	57184275	57788423	FALSE	19	57488423	56977055	rs8102873	chr19:57488423_C_T	M_HDL_C_pct	C	T	0.5799	0.0276	0.3943	0.5848	-0.0124	0.0019	10.18	-+-	61.8	5.23	2	1.136	Cholesterol to Total Lipids in Medium HDL percentage	%	Relative lipoprotein lipid concentrations	Medium HDL ratios	Percentage	23640	23940	-0.0344206	0.0166459	1.41276	0.0138323	0.0140916	0.486385	-0.0126325	0.00193467	10.1806	rs35236051||rs7260649||rs8102873	TRUE	intergenic_variant	MODIFIER	-	-	6.278	0.803461	57480893	rs1567518	intergenic_variant	MODIFIER	-	-	2.884
19_17	57184275	57788423	FALSE	19	57488423	56977055	rs8102873	chr19:57488423_C_T	M_HDL_TG_pct	C	T	0.5799	0.0276	0.3943	0.5848	0.0138	0.0019	12.19	+-+	60.6	5.071	2	1.101	Triglycerides to Total Lipids in Medium HDL percentage	%	Relative lipoprotein lipid concentrations	Medium HDL ratios	Percentage	23643	23943	0.0417337	0.016737	1.89793	-0.00761099	0.0141615	0.22844	0.0138118	0.00194842	11.8684	rs35236051||rs7260649||rs8102873	TRUE	intergenic_variant	MODIFIER	-	-	6.278	0.803461	57480893	rs1567518	intergenic_variant	MODIFIER	-	-	2.884
19_17	57184275	57788423	FALSE	19	57488423	56977055	rs8102873	chr19:57488423_C_T	M_LDL_FC_pct	C	T	0.5799	0.0276	0.3943	0.5848	-0.0128	0.0019	10.54	-+-	54.2	4.37	2	0.949	Free Cholesterol to Total Lipids in Medium LDL percentage	%	Relative lipoprotein lipid concentrations	Medium LDL ratios	Percentage	23622	23922	-0.0313873	0.0167194	1.21841	0.0122917	0.014191	0.412961	-0.0129785	0.00194872	10.5626	rs35236051||rs7260649||rs8102873	TRUE	intergenic_variant	MODIFIER	-	-	6.278	0.803461	57480893	rs1567518	intergenic_variant	MODIFIER	-	-	2.884
19_17	57184275	57788423	FALSE	19	57488423	56977055	rs8102873	chr19:57488423_C_T	S_HDL_TG	C	T	0.5799	0.0277	0.3943	0.5848	0.0137	0.0019	11.69	+-+	28.9	2.814	2	0.611	Triglycerides in Small HDL	mmol/L	Lipoprotein subclasses	Small HDL (average diameter 8.7 nm)	Non-derived	23578	23878	0.0299009	0.0167784	1.12649	-0.00606628	0.0144168	0.171394	0.0137964	0.00197303	11.5685	rs35236051||rs7260649||rs8102873	TRUE	intergenic_variant	MODIFIER	-	-	6.278	0.803461	57480893	rs1567518	intergenic_variant	MODIFIER	-	-	2.884
19_17	57184275	57788423	FALSE	19	57488423	56977055	rs8102873	chr19:57488423_C_T	S_HDL_TG_pct	C	T	0.5799	0.0276	0.3943	0.5848	0.0145	0.0019	13.68	+-+	51	4.084	2	0.8867	Triglycerides to Total Lipids in Small HDL percentage	%	Relative lipoprotein lipid concentrations	Small HDL ratios	Percentage	23648	23948	0.0379327	0.0165618	1.65758	-0.00572547	0.0140209	0.16557	0.0145574	0.00192633	13.3848	rs35236051||rs7260649||rs8102873	TRUE	intergenic_variant	MODIFIER	-	-	6.278	0.803461	57480893	rs1567518	intergenic_variant	MODIFIER	-	-	2.884
19_17	57184275	57788423	FALSE	19	57488423	56977055	rs8102873	chr19:57488423_C_T	S_VLDL_TG	C	T	0.5797	0.0281	0.3943	0.5848	0.0137	0.002	11.47	+-+	34.9	3.071	2	0.6668	Triglycerides in Small VLDL	mmol/L	Lipoprotein subclasses	Small VLDL (average diameter 36.8 nm)	Non-derived	23515	23815	0.0288905	0.0167708	1.07084	-0.00786789	0.0144023	0.232945	0.0138767	0.00199793	11.4236	rs35236051||rs7260649||rs8102873	TRUE	intergenic_variant	MODIFIER	-	-	6.278	0.803461	57480893	rs1567518	intergenic_variant	MODIFIER	-	-	2.884
19_17	57184275	57788423	FALSE	19	57488423	56977055	rs8102873	chr19:57488423_C_T	TG_by_PG	C	T	0.5799	0.0277	0.3943	0.5848	0.0128	0.0019	11.07	+-+	52.1	4.177	2	0.9071	Triglycerides to Phosphoglycerides ratio	ratio	Other lipids		Ratio	23435	23735	0.0329749	0.0162803	1.36834	-0.00971038	0.0138712	0.315242	0.0129759	0.00190806	10.9821	rs35236051||rs7260649||rs8102873	TRUE	intergenic_variant	MODIFIER	-	-	6.278	0.803461	57480893	rs1567518	intergenic_variant	MODIFIER	-	-	2.884
19_17	57184275	57788423	FALSE	19	57488423	56977055	rs8102873	chr19:57488423_C_T	VLDL_size	C	T	0.5799	0.0275	0.3943	0.5848	0.0126	0.0019	10.73	+-+	14.8	2.347	2	0.5096	Average Diameter for VLDL Particles	nm	Lipoprotein particle sizes		Non-derived	23431	23731	0.0182236	0.0164135	0.57369	-0.00810624	0.0139512	0.250873	0.0129114	0.00190592	10.9033	rs35236051||rs7260649||rs8102873	TRUE	intergenic_variant	MODIFIER	-	-	6.278	0.803461	57480893	rs1567518	intergenic_variant	MODIFIER	-	-	2.884
19_17	57184275	57788423	FALSE	19	57488423	56977055	rs8102873	chr19:57488423_C_T	XL_HDL_TG_pct	C	T	0.58	0.0274	0.3943	0.5848	0.0135	0.0019	12.33	+-+	62.2	5.293	2	1.149	Triglycerides to Total Lipids in Very Large HDL percentage	%	Relative lipoprotein lipid concentrations	Very large HDL ratios	Percentage	23633	23933	0.0422366	0.0163752	2.00436	-0.00722473	0.013929	0.218976	0.0134803	0.00189289	11.9719	rs35236051||rs7260649||rs8102873	TRUE	intergenic_variant	MODIFIER	-	-	6.278	0.803461	57480893	rs1567518	intergenic_variant	MODIFIER	-	-	2.884
19_17	57184275	57788423	FALSE	19	57491172	56979804	rs4801195	chr19:57491172_C_T	L_LDL_FC_pct	C	T	0.3031	0.0211	0.2874	0.446	0.0137	0.0021	10.36	+-+	82.3	11.269	2	2.447	Free Cholesterol to Total Lipids in Large LDL percentage	%	Relative lipoprotein lipid concentrations	Large LDL ratios	Percentage	23617	23917	0.0187823	0.0186123	0.504583	-0.0337226	0.0143203	1.73216	0.0147137	0.00212031	11.4049	rs35236051||rs7260649||rs8102873	TRUE	intergenic_variant	MODIFIER	-	-	1.673	0.889828	57497185	rs11670890	intergenic_variant	MODIFIER	-	-	6.181
19_18	58324996	59333518	FALSE	19	58662235	58150868	rs35081008	chr19:58662235_C_T	ApoB	C	T	0.1473	0.009	0.038	0.1808	-0.0252	0.003	16.85	--+	0	1.975	2	0.4288	Apolipoprotein B	g/l	Apolipoproteins		Non-derived	23439	23739	0.0354095	0.0448331	0.366895	-0.0186483	0.018457	0.505397	-0.0256334	0.00299728	16.9181	rs117492019||rs12977929||rs12980623||rs12983728||rs34503352||rs35081008||rs62114178	TRUE	upstream_gene_variant	MODIFIER	ZNF329	ENSG00000181894	3.053	0.875585	58624996	rs12980623	intron_variant	MODIFIER	ENSG00000121413	ZSCAN18	3.455
19_18	58324996	59333518	FALSE	19	58662235	58150868	rs35081008	chr19:58662235_C_T	ApoB_by_ApoA1	C	T	0.1473	0.009	0.038	0.1808	-0.024	0.0029	15.82	--+	0	1.299	2	0.2821	Apolipoprotein B to Apolipoprotein A1 ratio	ratio	Apolipoproteins		Ratio	23441	23741	0.0229782	0.0437589	0.222205	-0.0174775	0.0181135	0.475472	-0.0243819	0.00295191	15.8355	rs117492019||rs12977929||rs12980623||rs12983728||rs34503352||rs35081008||rs62114178	TRUE	upstream_gene_variant	MODIFIER	ZNF329	ENSG00000181894	3.053	0.875585	58624996	rs12980623	intron_variant	MODIFIER	ENSG00000121413	ZSCAN18	3.455
19_18	58324996	59333518	FALSE	19	58662235	58150868	rs35081008	chr19:58662235_C_T	Clinical_LDL_C	C	T	0.1473	0.0089	0.038	0.1808	-0.0249	0.0029	16.66	--+	52.6	4.22	2	0.9164	Clinical LDL Cholesterol	mmol/L	Cholesterol		Non-derived	23404	23704	0.0596231	0.0449799	0.732855	-0.0104427	0.0183783	0.244205	-0.0256908	0.00298398	17.1347	rs117492019||rs12977929||rs12980623||rs12983728||rs34503352||rs35081008||rs62114178	TRUE	upstream_gene_variant	MODIFIER	ZNF329	ENSG00000181894	3.053	0.875585	58624996	rs12980623	intron_variant	MODIFIER	ENSG00000121413	ZSCAN18	3.455
19_18	58324996	59333518	FALSE	19	58662235	58150868	rs35081008	chr19:58662235_C_T	IDL_C	C	T	0.1473	0.0088	0.038	0.1808	-0.0228	0.0029	14.74	--+	24	2.633	2	0.5718	Cholesterol in IDL	mmol/L	Lipoprotein subclasses	IDL (average diameter 28.6 nm)	Composite	23526	23826	0.0381309	0.0448247	0.403452	-0.00722559	0.0181298	0.161008	-0.0234343	0.00290674	15.1248	rs117492019||rs12977929||rs12980623||rs12983728||rs34503352||rs35081008||rs62114178	TRUE	upstream_gene_variant	MODIFIER	ZNF329	ENSG00000181894	3.053	0.875585	58624996	rs12980623	intron_variant	MODIFIER	ENSG00000121413	ZSCAN18	3.455
19_18	58324996	59333518	FALSE	19	58662235	58150868	rs35081008	chr19:58662235_C_T	IDL_CE	C	T	0.1473	0.0088	0.038	0.1808	-0.0227	0.0029	14.58	--+	13.1	2.301	2	0.4997	Cholesteryl Esters in IDL	mmol/L	Lipoprotein subclasses	IDL (average diameter 28.6 nm)	Non-derived	23527	23827	0.0323307	0.0447836	0.327592	-0.0070167	0.0181074	0.155906	-0.0232895	0.00290723	14.9435	rs117492019||rs12977929||rs12980623||rs12983728||rs34503352||rs35081008||rs62114178	TRUE	upstream_gene_variant	MODIFIER	ZNF329	ENSG00000181894	3.053	0.875585	58624996	rs12980623	intron_variant	MODIFIER	ENSG00000121413	ZSCAN18	3.455
19_18	58324996	59333518	FALSE	19	58662235	58150868	rs35081008	chr19:58662235_C_T	IDL_FC	C	T	0.1473	0.0088	0.038	0.1808	-0.0226	0.0029	14.48	--+	44.2	3.584	2	0.7782	Free Cholesterol in IDL	mmol/L	Lipoprotein subclasses	IDL (average diameter 28.6 nm)	Non-derived	23528	23828	0.053874	0.0449137	0.637644	-0.00813626	0.0181943	0.183931	-0.0232664	0.00290827	14.9054	rs117492019||rs12977929||rs12980623||rs12983728||rs34503352||rs35081008||rs62114178	TRUE	upstream_gene_variant	MODIFIER	ZNF329	ENSG00000181894	3.053	0.875585	58624996	rs12980623	intron_variant	MODIFIER	ENSG00000121413	ZSCAN18	3.455
19_18	58324996	59333518	FALSE	19	58662235	58150868	rs35081008	chr19:58662235_C_T	IDL_L	C	T	0.1473	0.0088	0.038	0.1808	-0.0234	0.0029	15.54	--+	6	2.128	2	0.4622	Total Lipids in IDL	mmol/L	Lipoprotein subclasses	IDL (average diameter 28.6 nm)	Composite	23524	23824	0.0331286	0.0448981	0.336677	-0.0105489	0.0181821	0.250424	-0.0240084	0.00290895	15.8121	rs117492019||rs12977929||rs12980623||rs12983728||rs34503352||rs35081008||rs62114178	TRUE	upstream_gene_variant	MODIFIER	ZNF329	ENSG00000181894	3.053	0.875585	58624996	rs12980623	intron_variant	MODIFIER	ENSG00000121413	ZSCAN18	3.455
19_18	58324996	59333518	FALSE	19	58662235	58150868	rs35081008	chr19:58662235_C_T	IDL_P	C	T	0.1473	0.0089	0.038	0.1808	-0.0244	0.0029	16.09	--+	21.1	2.534	2	0.5502	Concentration of IDL Particles	mmol/L	Lipoprotein subclasses	IDL (average diameter 28.6 nm)	Non-derived	23523	23823	0.0311673	0.0448537	0.312347	-0.00658326	0.0183071	0.143183	-0.0250769	0.00297011	16.5099	rs117492019||rs12977929||rs12980623||rs12983728||rs34503352||rs35081008||rs62114178	TRUE	upstream_gene_variant	MODIFIER	ZNF329	ENSG00000181894	3.053	0.875585	58624996	rs12980623	intron_variant	MODIFIER	ENSG00000121413	ZSCAN18	3.455
19_18	58324996	59333518	FALSE	19	58662235	58150868	rs35081008	chr19:58662235_C_T	IDL_PL	C	T	0.1473	0.0087	0.038	0.1808	-0.025	0.0029	17.66	--+	0	1.989	2	0.432	Phospholipids in IDL	mmol/L	Lipoprotein subclasses	IDL (average diameter 28.6 nm)	Non-derived	23525	23825	0.0254896	0.0449537	0.243591	-0.0099149	0.0182299	0.231714	-0.0256017	0.00290082	17.9634	rs117492019||rs12977929||rs12980623||rs12983728||rs34503352||rs35081008||rs62114178	TRUE	upstream_gene_variant	MODIFIER	ZNF329	ENSG00000181894	3.053	0.875585	58624996	rs12980623	intron_variant	MODIFIER	ENSG00000121413	ZSCAN18	3.455
19_18	58324996	59333518	FALSE	19	58662235	58150868	rs35081008	chr19:58662235_C_T	LDL_C	C	T	0.1473	0.0089	0.038	0.1808	-0.0245	0.0029	16.02	--+	50.2	4.015	2	0.8719	LDL Cholesterol	mmol/L	Cholesterol		Composite	23405	23705	0.0603071	0.0449864	0.744578	-0.0126266	0.0184351	0.306806	-0.0251452	0.00298786	16.4086	rs117492019||rs12977929||rs12980623||rs12983728||rs34503352||rs35081008||rs62114178	TRUE	upstream_gene_variant	MODIFIER	ZNF329	ENSG00000181894	3.053	0.875585	58624996	rs12980623	intron_variant	MODIFIER	ENSG00000121413	ZSCAN18	3.455
19_18	58324996	59333518	FALSE	19	58662235	58150868	rs35081008	chr19:58662235_C_T	LDL_CE	C	T	0.1473	0.009	0.038	0.1808	-0.0239	0.0029	15.27	--+	46.1	3.712	2	0.806	Cholesteryl Esters in LDL	mmol/L	Cholesteryl esters		Composite	23417	23717	0.058892	0.0449645	0.720601	-0.014129	0.0184653	0.352445	-0.0245088	0.00299235	15.5848	rs117492019||rs12977929||rs12980623||rs12983728||rs34503352||rs35081008||rs62114178	TRUE	upstream_gene_variant	MODIFIER	ZNF329	ENSG00000181894	3.053	0.875585	58624996	rs12980623	intron_variant	MODIFIER	ENSG00000121413	ZSCAN18	3.455
19_18	58324996	59333518	FALSE	19	58662235	58150868	rs35081008	chr19:58662235_C_T	LDL_FC	C	T	0.1473	0.0089	0.038	0.1808	-0.0249	0.0029	16.8	--+	57.1	4.664	2	1.013	Free Cholesterol in LDL	mmol/L	Free cholesterol		Composite	23421	23721	0.0629694	0.0449711	0.791967	-0.00876668	0.0183654	0.198518	-0.0257079	0.00296664	17.3478	rs117492019||rs12977929||rs12980623||rs12983728||rs34503352||rs35081008||rs62114178	TRUE	upstream_gene_variant	MODIFIER	ZNF329	ENSG00000181894	3.053	0.875585	58624996	rs12980623	intron_variant	MODIFIER	ENSG00000121413	ZSCAN18	3.455
19_18	58324996	59333518	FALSE	19	58662235	58150868	rs35081008	chr19:58662235_C_T	LDL_L	C	T	0.1473	0.0089	0.038	0.1808	-0.0243	0.0029	15.85	--+	45.3	3.654	2	0.7935	Total Lipids in LDL	mmol/L	Total lipids		Composite	23425	23725	0.0578432	0.0449881	0.702168	-0.0146748	0.0184565	0.370024	-0.024959	0.00299083	16.1481	rs117492019||rs12977929||rs12980623||rs12983728||rs34503352||rs35081008||rs62114178	TRUE	upstream_gene_variant	MODIFIER	ZNF329	ENSG00000181894	3.053	0.875585	58624996	rs12980623	intron_variant	MODIFIER	ENSG00000121413	ZSCAN18	3.455
19_18	58324996	59333518	FALSE	19	58662235	58150868	rs35081008	chr19:58662235_C_T	LDL_P	C	T	0.1473	0.009	0.038	0.1808	-0.0254	0.003	17.08	--+	8.7	2.192	2	0.4759	Concentration of LDL Particles	mmol/L	Lipoprotein particle concentrations		Composite	23429	23729	0.0387811	0.044797	0.412681	-0.0190576	0.0184615	0.520083	-0.0258352	0.00299817	17.1629	rs117492019||rs12977929||rs12980623||rs12983728||rs34503352||rs35081008||rs62114178	TRUE	upstream_gene_variant	MODIFIER	ZNF329	ENSG00000181894	3.053	0.875585	58624996	rs12980623	intron_variant	MODIFIER	ENSG00000121413	ZSCAN18	3.455
19_18	58324996	59333518	FALSE	19	58662235	58150868	rs35081008	chr19:58662235_C_T	LDL_PL	C	T	0.1473	0.009	0.038	0.1808	-0.0247	0.0029	16.21	--+	48.9	3.916	2	0.8504	Phospholipids in LDL	mmol/L	Phospholipids		Composite	23413	23713	0.0592383	0.0449607	0.726648	-0.0132318	0.0184341	0.325242	-0.0253286	0.00299335	16.5789	rs117492019||rs12977929||rs12980623||rs12983728||rs34503352||rs35081008||rs62114178	TRUE	upstream_gene_variant	MODIFIER	ZNF329	ENSG00000181894	3.053	0.875585	58624996	rs12980623	intron_variant	MODIFIER	ENSG00000121413	ZSCAN18	3.455
19_18	58324996	59333518	FALSE	19	58662235	58150868	rs35081008	chr19:58662235_C_T	L_LDL_C	C	T	0.1473	0.0089	0.038	0.1808	-0.0248	0.0029	16.62	--+	48.9	3.914	2	0.85	Cholesterol in Large LDL	mmol/L	Lipoprotein subclasses	Large LDL (average diameter 25.5 nm)	Composite	23533	23833	0.0559971	0.0450213	0.670447	-0.0101315	0.0183801	0.235464	-0.025507	0.00296786	17.0773	rs117492019||rs12977929||rs12980623||rs12983728||rs34503352||rs35081008||rs62114178	TRUE	upstream_gene_variant	MODIFIER	ZNF329	ENSG00000181894	3.053	0.875585	58624996	rs12980623	intron_variant	MODIFIER	ENSG00000121413	ZSCAN18	3.455
19_18	58324996	59333518	FALSE	19	58662235	58150868	rs35081008	chr19:58662235_C_T	L_LDL_CE	C	T	0.1473	0.0089	0.038	0.1808	-0.0245	0.0029	16.27	--+	46.3	3.726	2	0.809	Cholesteryl Esters in Large LDL	mmol/L	Lipoprotein subclasses	Large LDL (average diameter 25.5 nm)	Non-derived	23534	23834	0.0546891	0.0450207	0.648861	-0.0106327	0.018406	0.249118	-0.025255	0.00297382	16.6939	rs117492019||rs12977929||rs12980623||rs12983728||rs34503352||rs35081008||rs62114178	TRUE	upstream_gene_variant	MODIFIER	ZNF329	ENSG00000181894	3.053	0.875585	58624996	rs12980623	intron_variant	MODIFIER	ENSG00000121413	ZSCAN18	3.455
19_18	58324996	59333518	FALSE	19	58662235	58150868	rs35081008	chr19:58662235_C_T	L_LDL_FC	C	T	0.1473	0.0088	0.038	0.1808	-0.0246	0.0029	16.67	--+	53	4.256	2	0.9241	Free Cholesterol in Large LDL	mmol/L	Lipoprotein subclasses	Large LDL (average diameter 25.5 nm)	Non-derived	23535	23835	0.0582037	0.0449645	0.708821	-0.0083332	0.0183179	0.187644	-0.025413	0.00294659	17.1915	rs117492019||rs12977929||rs12980623||rs12983728||rs34503352||rs35081008||rs62114178	TRUE	upstream_gene_variant	MODIFIER	ZNF329	ENSG00000181894	3.053	0.875585	58624996	rs12980623	intron_variant	MODIFIER	ENSG00000121413	ZSCAN18	3.455
19_18	58324996	59333518	FALSE	19	58662235	58150868	rs35081008	chr19:58662235_C_T	L_LDL_L	C	T	0.1473	0.0089	0.038	0.1808	-0.0246	0.0029	16.37	--+	45.4	3.66	2	0.7948	Total Lipids in Large LDL	mmol/L	Lipoprotein subclasses	Large LDL (average diameter 25.5 nm)	Composite	23531	23831	0.0551307	0.0450388	0.655754	-0.011945	0.0183955	0.287251	-0.0252843	0.002972	16.7502	rs117492019||rs12977929||rs12980623||rs12983728||rs34503352||rs35081008||rs62114178	TRUE	upstream_gene_variant	MODIFIER	ZNF329	ENSG00000181894	3.053	0.875585	58624996	rs12980623	intron_variant	MODIFIER	ENSG00000121413	ZSCAN18	3.455
19_18	58324996	59333518	FALSE	19	58662235	58150868	rs35081008	chr19:58662235_C_T	L_LDL_P	C	T	0.1473	0.009	0.038	0.1808	-0.0259	0.0029	17.91	--+	0	1.876	2	0.4074	Concentration of Large LDL Particles	mmol/L	Lipoprotein subclasses	Large LDL (average diameter 25.5 nm)	Non-derived	23530	23830	0.0280464	0.0447768	0.274841	-0.0144438	0.0184362	0.363148	-0.0264899	0.00298913	18.105	rs117492019||rs12977929||rs12980623||rs12983728||rs34503352||rs35081008||rs62114178	TRUE	upstream_gene_variant	MODIFIER	ZNF329	ENSG00000181894	3.053	0.875585	58624996	rs12980623	intron_variant	MODIFIER	ENSG00000121413	ZSCAN18	3.455
19_18	58324996	59333518	FALSE	19	58662235	58150868	rs35081008	chr19:58662235_C_T	L_LDL_PL	C	T	0.1473	0.0089	0.038	0.1808	-0.0244	0.0029	16.07	--+	50.9	4.072	2	0.8841	Phospholipids in Large LDL	mmol/L	Lipoprotein subclasses	Large LDL (average diameter 25.5 nm)	Non-derived	23532	23832	0.0590757	0.0450243	0.72241	-0.0105291	0.018363	0.246888	-0.0251513	0.00297835	16.516	rs117492019||rs12977929||rs12980623||rs12983728||rs34503352||rs35081008||rs62114178	TRUE	upstream_gene_variant	MODIFIER	ZNF329	ENSG00000181894	3.053	0.875585	58624996	rs12980623	intron_variant	MODIFIER	ENSG00000121413	ZSCAN18	3.455
19_18	58324996	59333518	FALSE	19	58662235	58150868	rs35081008	chr19:58662235_C_T	L_VLDL_TG_pct	C	T	0.1472	0.0087	0.038	0.1808	0.0186	0.0029	10.02	+-+	66.8	6.026	2	1.309	Triglycerides to Total Lipids in Large VLDL percentage	%	Relative lipoprotein lipid concentrations	Large VLDL ratios	Percentage	23593	23893	0.0104971	0.0447296	0.0891313	-0.0266047	0.0187095	0.809582	0.0197502	0.00291694	10.8928	rs117492019||rs12977929||rs12980623||rs12983728||rs34503352||rs35081008||rs62114178	TRUE	upstream_gene_variant	MODIFIER	ZNF329	ENSG00000181894	3.053	0.875585	58624996	rs12980623	intron_variant	MODIFIER	ENSG00000121413	ZSCAN18	3.455
19_18	58324996	59333518	FALSE	19	58662235	58150868	rs35081008	chr19:58662235_C_T	M_LDL_C	C	T	0.1473	0.009	0.038	0.1808	-0.0225	0.003	13.59	--+	54.4	4.383	2	0.9519	Cholesterol in Medium LDL	mmol/L	Lipoprotein subclasses	Medium LDL (average diameter 23 nm)	Composite	23540	23840	0.0699722	0.0448254	0.92619	-0.0170199	0.0184968	0.446732	-0.0231021	0.00300388	13.8348	rs117492019||rs12977929||rs12980623||rs12983728||rs34503352||rs35081008||rs62114178	TRUE	upstream_gene_variant	MODIFIER	ZNF329	ENSG00000181894	3.053	0.875585	58624996	rs12980623	intron_variant	MODIFIER	ENSG00000121413	ZSCAN18	3.455
19_18	58324996	59333518	FALSE	19	58662235	58150868	rs35081008	chr19:58662235_C_T	M_LDL_CE	C	T	0.1473	0.009	0.038	0.1808	-0.0214	0.003	12.3	--+	51.7	4.143	2	0.8995	Cholesteryl Esters in Medium LDL	mmol/L	Lipoprotein subclasses	Medium LDL (average diameter 23 nm)	Non-derived	23541	23841	0.0691647	0.0447689	0.912348	-0.0182812	0.0185115	0.490302	-0.0218464	0.00300184	12.469	rs117492019||rs12977929||rs12980623||rs12983728||rs34503352||rs35081008||rs62114178	TRUE	upstream_gene_variant	MODIFIER	ZNF329	ENSG00000181894	3.053	0.875585	58624996	rs12980623	intron_variant	MODIFIER	ENSG00000121413	ZSCAN18	3.455
19_18	58324996	59333518	FALSE	19	58662235	58150868	rs35081008	chr19:58662235_C_T	M_LDL_FC	C	T	0.1473	0.009	0.038	0.1808	-0.0245	0.0029	15.99	--+	60.4	5.048	2	1.096	Free Cholesterol in Medium LDL	mmol/L	Lipoprotein subclasses	Medium LDL (average diameter 23 nm)	Non-derived	23542	23842	0.0689544	0.0449036	0.904361	-0.00962721	0.0184186	0.220988	-0.0252588	0.00299014	16.5258	rs117492019||rs12977929||rs12980623||rs12983728||rs34503352||rs35081008||rs62114178	TRUE	upstream_gene_variant	MODIFIER	ZNF329	ENSG00000181894	3.053	0.875585	58624996	rs12980623	intron_variant	MODIFIER	ENSG00000121413	ZSCAN18	3.455
19_18	58324996	59333518	FALSE	19	58662235	58150868	rs35081008	chr19:58662235_C_T	M_LDL_L	C	T	0.1473	0.009	0.038	0.1808	-0.0226	0.003	13.64	--+	49	3.924	2	0.8521	Total Lipids in Medium LDL	mmol/L	Lipoprotein subclasses	Medium LDL (average diameter 23 nm)	Composite	23538	23838	0.064778	0.0448167	0.828724	-0.0169254	0.0185073	0.443168	-0.0231101	0.0030023	13.8576	rs117492019||rs12977929||rs12980623||rs12983728||rs34503352||rs35081008||rs62114178	TRUE	upstream_gene_variant	MODIFIER	ZNF329	ENSG00000181894	3.053	0.875585	58624996	rs12980623	intron_variant	MODIFIER	ENSG00000121413	ZSCAN18	3.455
19_18	58324996	59333518	FALSE	19	58662235	58150868	rs35081008	chr19:58662235_C_T	M_LDL_P	C	T	0.1473	0.009	0.038	0.1808	-0.0226	0.003	13.66	--+	42.4	3.471	2	0.7536	Concentration of Medium LDL Particles	mmol/L	Lipoprotein subclasses	Medium LDL (average diameter 23 nm)	Non-derived	23537	23837	0.0607494	0.0448778	0.754873	-0.0238963	0.0185045	0.706477	-0.0229868	0.00301013	13.6512	rs117492019||rs12977929||rs12980623||rs12983728||rs34503352||rs35081008||rs62114178	TRUE	upstream_gene_variant	MODIFIER	ZNF329	ENSG00000181894	3.053	0.875585	58624996	rs12980623	intron_variant	MODIFIER	ENSG00000121413	ZSCAN18	3.455
19_18	58324996	59333518	FALSE	19	58662235	58150868	rs35081008	chr19:58662235_C_T	M_LDL_PL	C	T	0.1473	0.009	0.038	0.1808	-0.0235	0.003	14.77	--+	47.3	3.796	2	0.8242	Phospholipids in Medium LDL	mmol/L	Lipoprotein subclasses	Medium LDL (average diameter 23 nm)	Non-derived	23539	23839	0.0601728	0.0447849	0.746954	-0.0141279	0.0184928	0.351749	-0.0241586	0.00300112	15.0816	rs117492019||rs12977929||rs12980623||rs12983728||rs34503352||rs35081008||rs62114178	TRUE	upstream_gene_variant	MODIFIER	ZNF329	ENSG00000181894	3.053	0.875585	58624996	rs12980623	intron_variant	MODIFIER	ENSG00000121413	ZSCAN18	3.455
19_18	58324996	59333518	FALSE	19	58662235	58150868	rs35081008	chr19:58662235_C_T	M_VLDL_C	C	T	0.1473	0.009	0.038	0.1808	-0.0259	0.0029	17.87	--+	0	1.641	2	0.3563	Cholesterol in Medium VLDL	mmol/L	Lipoprotein subclasses	Medium VLDL (average diameter 44.5 nm)	Composite	23505	23805	0.0253036	0.0448094	0.242389	-0.015736	0.0184176	0.405735	-0.0264216	0.0029908	17.9968	rs117492019||rs12977929||rs12980623||rs12983728||rs34503352||rs35081008||rs62114178	TRUE	upstream_gene_variant	MODIFIER	ZNF329	ENSG00000181894	3.053	0.875585	58624996	rs12980623	intron_variant	MODIFIER	ENSG00000121413	ZSCAN18	3.455
19_18	58324996	59333518	FALSE	19	58662235	58150868	rs35081008	chr19:58662235_C_T	M_VLDL_CE	C	T	0.1473	0.0089	0.038	0.1808	-0.0268	0.0029	19.26	--+	24.6	2.653	2	0.576	Cholesteryl Esters in Medium VLDL	mmol/L	Lipoprotein subclasses	Medium VLDL (average diameter 44.5 nm)	Non-derived	23506	23806	0.0281066	0.0449128	0.274543	-0.00759089	0.0183333	0.168234	-0.0275299	0.00297056	19.7203	rs117492019||rs12977929||rs12980623||rs12983728||rs34503352||rs35081008||rs62114178	TRUE	upstream_gene_variant	MODIFIER	ZNF329	ENSG00000181894	3.053	0.875585	58624996	rs12980623	intron_variant	MODIFIER	ENSG00000121413	ZSCAN18	3.455
19_18	58324996	59333518	FALSE	19	58662235	58150868	rs35081008	chr19:58662235_C_T	M_VLDL_FC	C	T	0.1473	0.009	0.038	0.1808	-0.0231	0.003	14.27	--+	0	1.149	2	0.2495	Free Cholesterol in Medium VLDL	mmol/L	Lipoprotein subclasses	Medium VLDL (average diameter 44.5 nm)	Non-derived	23507	23807	0.0243183	0.0446308	0.232222	-0.0209745	0.0184979	0.590334	-0.0233493	0.00299776	14.1701	rs117492019||rs12977929||rs12980623||rs12983728||rs34503352||rs35081008||rs62114178	TRUE	upstream_gene_variant	MODIFIER	ZNF329	ENSG00000181894	3.053	0.875585	58624996	rs12980623	intron_variant	MODIFIER	ENSG00000121413	ZSCAN18	3.455
19_18	58324996	59333518	FALSE	19	58662235	58150868	rs35081008	chr19:58662235_C_T	M_VLDL_L	C	T	0.1473	0.009	0.038	0.1808	-0.0188	0.0029	9.93	--+	0	0.658	2	0.143	Total Lipids in Medium VLDL	mmol/L	Lipoprotein subclasses	Medium VLDL (average diameter 44.5 nm)	Composite	23503	23803	0.0168365	0.0442571	0.152656	-0.0203989	0.0184982	0.56842	-0.0189515	0.00296672	9.77459	rs117492019||rs12977929||rs12980623||rs12983728||rs34503352||rs35081008||rs62114178	TRUE	upstream_gene_variant	MODIFIER	ZNF329	ENSG00000181894	3.053	0.875585	58624996	rs12980623	intron_variant	MODIFIER	ENSG00000121413	ZSCAN18	3.455
19_18	58324996	59333518	FALSE	19	58662235	58150868	rs35081008	chr19:58662235_C_T	M_VLDL_P	C	T	0.1473	0.009	0.038	0.1808	-0.0209	0.0029	11.88	--+	0	1.118	2	0.2427	Concentration of Medium VLDL Particles	mmol/L	Lipoprotein subclasses	Medium VLDL (average diameter 44.5 nm)	Non-derived	23502	23802	0.0260152	0.0444619	0.252998	-0.0216107	0.0185035	0.614688	-0.0210606	0.00298645	11.7537	rs117492019||rs12977929||rs12980623||rs12983728||rs34503352||rs35081008||rs62114178	TRUE	upstream_gene_variant	MODIFIER	ZNF329	ENSG00000181894	3.053	0.875585	58624996	rs12980623	intron_variant	MODIFIER	ENSG00000121413	ZSCAN18	3.455
19_18	58324996	59333518	FALSE	19	58662235	58150868	rs35081008	chr19:58662235_C_T	M_VLDL_PL	C	T	0.1473	0.009	0.038	0.1808	-0.0215	0.0029	12.54	--+	0	0.953	2	0.207	Phospholipids in Medium VLDL	mmol/L	Lipoprotein subclasses	Medium VLDL (average diameter 44.5 nm)	Non-derived	23504	23804	0.021793	0.0444494	0.204864	-0.021299	0.0185061	0.602467	-0.0216972	0.00298967	12.4038	rs117492019||rs12977929||rs12980623||rs12983728||rs34503352||rs35081008||rs62114178	TRUE	upstream_gene_variant	MODIFIER	ZNF329	ENSG00000181894	3.053	0.875585	58624996	rs12980623	intron_variant	MODIFIER	ENSG00000121413	ZSCAN18	3.455
19_18	58324996	59333518	FALSE	19	58662235	58150868	rs35081008	chr19:58662235_C_T	M_VLDL_PL_pct	C	T	0.1473	0.0085	0.038	0.1808	-0.0186	0.0028	10.65	-++	57.1	4.659	2	1.012	Phospholipids to Total Lipids in Medium VLDL percentage	%	Relative lipoprotein lipid concentrations	Medium VLDL ratios	Percentage	23594	23894	0.0196691	0.0447415	0.180314	0.0167814	0.0181716	0.448855	-0.0196452	0.00282431	11.4551	rs117492019||rs12977929||rs12980623||rs12983728||rs34503352||rs35081008||rs62114178	TRUE	upstream_gene_variant	MODIFIER	ZNF329	ENSG00000181894	3.053	0.875585	58624996	rs12980623	intron_variant	MODIFIER	ENSG00000121413	ZSCAN18	3.455
19_18	58324996	59333518	FALSE	19	58662235	58150868	rs35081008	chr19:58662235_C_T	Remnant_C	C	T	0.1473	0.0089	0.038	0.1808	-0.0238	0.0029	15.24	--+	0	1.487	2	0.323	Remnant Cholesterol (Non-HDL, Non-LDL -Cholesterol)	mmol/L	Cholesterol		Composite	23402	23702	0.0278399	0.0449045	0.271427	-0.0167523	0.0184104	0.440266	-0.0242049	0.00298427	15.2986	rs117492019||rs12977929||rs12980623||rs12983728||rs34503352||rs35081008||rs62114178	TRUE	upstream_gene_variant	MODIFIER	ZNF329	ENSG00000181894	3.053	0.875585	58624996	rs12980623	intron_variant	MODIFIER	ENSG00000121413	ZSCAN18	3.455
19_18	58324996	59333518	FALSE	19	58662235	58150868	rs35081008	chr19:58662235_C_T	S_HDL_PL_pct	C	T	0.1472	0.0088	0.038	0.1808	0.019	0.0028	10.95	++-	52.2	4.181	2	0.9079	Phospholipids to Total Lipids in Small HDL percentage	%	Relative lipoprotein lipid concentrations	Small HDL ratios	Percentage	23644	23944	-0.0580642	0.0430734	0.750437	0.00181341	0.0180631	0.036197	0.0197769	0.00284099	11.4721	rs117492019||rs12977929||rs12980623||rs12983728||rs34503352||rs35081008||rs62114178	TRUE	upstream_gene_variant	MODIFIER	ZNF329	ENSG00000181894	3.053	0.875585	58624996	rs12980623	intron_variant	MODIFIER	ENSG00000121413	ZSCAN18	3.455
19_18	58324996	59333518	FALSE	19	58662235	58150868	rs35081008	chr19:58662235_C_T	S_LDL_C	C	T	0.1473	0.009	0.038	0.1808	-0.0241	0.003	15.45	--+	46.6	3.745	2	0.8132	Cholesterol in Small LDL	mmol/L	Lipoprotein subclasses	Small LDL (average diameter 18.7 nm)	Composite	23547	23847	0.0600372	0.044793	0.744391	-0.0163136	0.0184574	0.423916	-0.0246895	0.00300247	15.7025	rs117492019||rs12977929||rs12980623||rs12983728||rs34503352||rs35081008||rs62114178	TRUE	upstream_gene_variant	MODIFIER	ZNF329	ENSG00000181894	3.053	0.875585	58624996	rs12980623	intron_variant	MODIFIER	ENSG00000121413	ZSCAN18	3.455
19_18	58324996	59333518	FALSE	19	58662235	58150868	rs35081008	chr19:58662235_C_T	S_LDL_CE	C	T	0.1473	0.009	0.038	0.1808	-0.0228	0.003	13.93	--+	39.9	3.326	2	0.7222	Cholesteryl Esters in Small LDL	mmol/L	Lipoprotein subclasses	Small LDL (average diameter 18.7 nm)	Non-derived	23548	23848	0.0572618	0.0447421	0.697652	-0.0171475	0.0184679	0.452045	-0.0233207	0.00300028	14.1149	rs117492019||rs12977929||rs12980623||rs12983728||rs34503352||rs35081008||rs62114178	TRUE	upstream_gene_variant	MODIFIER	ZNF329	ENSG00000181894	3.053	0.875585	58624996	rs12980623	intron_variant	MODIFIER	ENSG00000121413	ZSCAN18	3.455
19_18	58324996	59333518	FALSE	19	58662235	58150868	rs35081008	chr19:58662235_C_T	S_LDL_FC	C	T	0.1473	0.009	0.038	0.1808	-0.0254	0.0029	17.21	--+	58.6	4.826	2	1.048	Free Cholesterol in Small LDL	mmol/L	Lipoprotein subclasses	Small LDL (average diameter 18.7 nm)	Non-derived	23549	23849	0.0633591	0.0448503	0.802032	-0.00860179	0.0184147	0.193537	-0.02623	0.00298722	17.7894	rs117492019||rs12977929||rs12980623||rs12983728||rs34503352||rs35081008||rs62114178	TRUE	upstream_gene_variant	MODIFIER	ZNF329	ENSG00000181894	3.053	0.875585	58624996	rs12980623	intron_variant	MODIFIER	ENSG00000121413	ZSCAN18	3.455
19_18	58324996	59333518	FALSE	19	58662235	58150868	rs35081008	chr19:58662235_C_T	S_LDL_L	C	T	0.1473	0.009	0.038	0.1808	-0.0243	0.003	15.66	--+	38.3	3.242	2	0.7041	Total Lipids in Small LDL	mmol/L	Lipoprotein subclasses	Small LDL (average diameter 18.7 nm)	Composite	23545	23845	0.055165	0.0447929	0.661315	-0.0193725	0.0184664	0.531438	-0.0247643	0.00300168	15.8008	rs117492019||rs12977929||rs12980623||rs12983728||rs34503352||rs35081008||rs62114178	TRUE	upstream_gene_variant	MODIFIER	ZNF329	ENSG00000181894	3.053	0.875585	58624996	rs12980623	intron_variant	MODIFIER	ENSG00000121413	ZSCAN18	3.455
19_18	58324996	59333518	FALSE	19	58662235	58150868	rs35081008	chr19:58662235_C_T	S_LDL_P	C	T	0.1473	0.009	0.038	0.1808	-0.0243	0.003	15.7	--+	18.9	2.467	2	0.5356	Concentration of Small LDL Particles	mmol/L	Lipoprotein subclasses	Small LDL (average diameter 18.7 nm)	Non-derived	23544	23844	0.0456898	0.0447928	0.51185	-0.0226282	0.0184877	0.655672	-0.0246944	0.00300515	15.6819	rs117492019||rs12977929||rs12980623||rs12983728||rs34503352||rs35081008||rs62114178	TRUE	upstream_gene_variant	MODIFIER	ZNF329	ENSG00000181894	3.053	0.875585	58624996	rs12980623	intron_variant	MODIFIER	ENSG00000121413	ZSCAN18	3.455
19_18	58324996	59333518	FALSE	19	58662235	58150868	rs35081008	chr19:58662235_C_T	S_LDL_PL	C	T	0.1473	0.009	0.038	0.1808	-0.0257	0.003	17.51	--+	31.8	2.933	2	0.6369	Phospholipids in Small LDL	mmol/L	Lipoprotein subclasses	Small LDL (average diameter 18.7 nm)	Non-derived	23546	23846	0.0498662	0.0448285	0.575158	-0.0209375	0.0184626	0.590452	-0.0261745	0.00299751	17.602	rs117492019||rs12977929||rs12980623||rs12983728||rs34503352||rs35081008||rs62114178	TRUE	upstream_gene_variant	MODIFIER	ZNF329	ENSG00000181894	3.053	0.875585	58624996	rs12980623	intron_variant	MODIFIER	ENSG00000121413	ZSCAN18	3.455
19_18	58324996	59333518	FALSE	19	58662235	58150868	rs35081008	chr19:58662235_C_T	S_VLDL_C	C	T	0.1473	0.009	0.038	0.1808	-0.0228	0.0029	13.99	--+	0	0.891	2	0.1934	Cholesterol in Small VLDL	mmol/L	Lipoprotein subclasses	Small VLDL (average diameter 36.8 nm)	Composite	23512	23812	0.0186973	0.0443183	0.171916	-0.0209927	0.0185123	0.590405	-0.0230047	0.00298829	13.8605	rs117492019||rs12977929||rs12980623||rs12983728||rs34503352||rs35081008||rs62114178	TRUE	upstream_gene_variant	MODIFIER	ZNF329	ENSG00000181894	3.053	0.875585	58624996	rs12980623	intron_variant	MODIFIER	ENSG00000121413	ZSCAN18	3.455
19_18	58324996	59333518	FALSE	19	58662235	58150868	rs35081008	chr19:58662235_C_T	S_VLDL_CE	C	T	0.1473	0.009	0.038	0.1808	-0.0219	0.0029	13.1	--+	0	0.744	2	0.1615	Cholesteryl Esters in Small VLDL	mmol/L	Lipoprotein subclasses	Small VLDL (average diameter 36.8 nm)	Non-derived	23513	23813	0.0160779	0.0441751	0.145155	-0.0220262	0.0185049	0.630913	-0.0221049	0.00297997	12.9242	rs117492019||rs12977929||rs12980623||rs12983728||rs34503352||rs35081008||rs62114178	TRUE	upstream_gene_variant	MODIFIER	ZNF329	ENSG00000181894	3.053	0.875585	58624996	rs12980623	intron_variant	MODIFIER	ENSG00000121413	ZSCAN18	3.455
19_18	58324996	59333518	FALSE	19	58662235	58150868	rs35081008	chr19:58662235_C_T	S_VLDL_CE_pct	C	T	0.1472	0.0088	0.038	0.1808	-0.0189	0.0028	10.55	-++	56.1	4.559	2	0.99	Cholesteryl Esters to Total Lipids in Small VLDL percentage	%	Relative lipoprotein lipid concentrations	Small VLDL ratios	Percentage	23601	23901	0.0141347	0.0440445	0.12594	0.0171432	0.0183315	0.456309	-0.0199426	0.00288272	11.339	rs117492019||rs12977929||rs12980623||rs12983728||rs34503352||rs35081008||rs62114178	TRUE	upstream_gene_variant	MODIFIER	ZNF329	ENSG00000181894	3.053	0.875585	58624996	rs12980623	intron_variant	MODIFIER	ENSG00000121413	ZSCAN18	3.455
19_18	58324996	59333518	FALSE	19	58662235	58150868	rs35081008	chr19:58662235_C_T	S_VLDL_C_pct	C	T	0.1472	0.0087	0.038	0.1808	-0.0186	0.0028	10.51	-++	50.6	4.05	2	0.8795	Cholesterol to Total Lipids in Small VLDL percentage	%	Relative lipoprotein lipid concentrations	Small VLDL ratios	Percentage	23600	23900	0.0227993	0.0439539	0.218989	0.0131372	0.0181735	0.328129	-0.0195561	0.00284088	11.2346	rs117492019||rs12977929||rs12980623||rs12983728||rs34503352||rs35081008||rs62114178	TRUE	upstream_gene_variant	MODIFIER	ZNF329	ENSG00000181894	3.053	0.875585	58624996	rs12980623	intron_variant	MODIFIER	ENSG00000121413	ZSCAN18	3.455
19_18	58324996	59333518	FALSE	19	58662235	58150868	rs35081008	chr19:58662235_C_T	S_VLDL_FC	C	T	0.1473	0.009	0.038	0.1808	-0.0241	0.003	15.46	--+	0	1.202	2	0.2611	Free Cholesterol in Small VLDL	mmol/L	Lipoprotein subclasses	Small VLDL (average diameter 36.8 nm)	Non-derived	23514	23814	0.0239935	0.0445824	0.228816	-0.0208457	0.0185079	0.584972	-0.024367	0.00299551	15.3834	rs117492019||rs12977929||rs12980623||rs12983728||rs34503352||rs35081008||rs62114178	TRUE	upstream_gene_variant	MODIFIER	ZNF329	ENSG00000181894	3.053	0.875585	58624996	rs12980623	intron_variant	MODIFIER	ENSG00000121413	ZSCAN18	3.455
19_18	58324996	59333518	FALSE	19	58662235	58150868	rs35081008	chr19:58662235_C_T	S_VLDL_PL	C	T	0.1473	0.009	0.038	0.1808	-0.0218	0.0029	12.91	--+	0	0.771	2	0.1674	Phospholipids in Small VLDL	mmol/L	Lipoprotein subclasses	Small VLDL (average diameter 36.8 nm)	Non-derived	23511	23811	0.016925	0.0443674	0.153137	-0.0234121	0.0185594	0.683735	-0.0219176	0.00298268	12.6974	rs117492019||rs12977929||rs12980623||rs12983728||rs34503352||rs35081008||rs62114178	TRUE	upstream_gene_variant	MODIFIER	ZNF329	ENSG00000181894	3.053	0.875585	58624996	rs12980623	intron_variant	MODIFIER	ENSG00000121413	ZSCAN18	3.455
19_18	58324996	59333518	FALSE	19	58662235	58150868	rs35081008	chr19:58662235_C_T	S_VLDL_TG_pct	C	T	0.1472	0.0087	0.038	0.1808	0.018	0.0028	10.04	+--	43.1	3.512	2	0.7626	Triglycerides to Total Lipids in Small VLDL percentage	%	Relative lipoprotein lipid concentrations	Small VLDL ratios	Percentage	23603	23903	-0.0244548	0.0438398	0.23885	-0.0104613	0.0181069	0.249159	0.0189084	0.00282275	10.6768	rs117492019||rs12977929||rs12980623||rs12983728||rs34503352||rs35081008||rs62114178	TRUE	upstream_gene_variant	MODIFIER	ZNF329	ENSG00000181894	3.053	0.875585	58624996	rs12980623	intron_variant	MODIFIER	ENSG00000121413	ZSCAN18	3.455
19_18	58324996	59333518	FALSE	19	58662235	58150868	rs35081008	chr19:58662235_C_T	Total_C	C	T	0.1473	0.0088	0.038	0.1808	-0.0216	0.0029	13.34	--+	26.5	2.722	2	0.591	Total Cholesterol	mmol/L	Cholesterol		Composite	23400	23700	0.0492645	0.0448471	0.565453	-0.0135653	0.0181968	0.341053	-0.0221037	0.00290551	13.5538	rs117492019||rs12977929||rs12980623||rs12983728||rs34503352||rs35081008||rs62114178	TRUE	upstream_gene_variant	MODIFIER	ZNF329	ENSG00000181894	3.053	0.875585	58624996	rs12980623	intron_variant	MODIFIER	ENSG00000121413	ZSCAN18	3.455
19_18	58324996	59333518	FALSE	19	58662235	58150868	rs35081008	chr19:58662235_C_T	Total_CE	C	T	0.1473	0.0087	0.038	0.1808	-0.0209	0.0028	12.72	--+	28	2.779	2	0.6036	Total Esterified Cholesterol	mmol/L	Cholesteryl esters		Composite	23415	23715	0.04989	0.0447621	0.576689	-0.0120096	0.0181403	0.294184	-0.0214668	0.0028892	12.9642	rs117492019||rs12977929||rs12980623||rs12983728||rs34503352||rs35081008||rs62114178	TRUE	upstream_gene_variant	MODIFIER	ZNF329	ENSG00000181894	3.053	0.875585	58624996	rs12980623	intron_variant	MODIFIER	ENSG00000121413	ZSCAN18	3.455
19_18	58324996	59333518	FALSE	19	58662235	58150868	rs35081008	chr19:58662235_C_T	Total_FC	C	T	0.1473	0.0088	0.038	0.1808	-0.0227	0.0029	14.33	--+	20.4	2.513	2	0.5457	Total Free Cholesterol	mmol/L	Free cholesterol		Composite	23419	23719	0.0474572	0.044999	0.535219	-0.018174	0.0183187	0.493297	-0.0231297	0.00294149	14.4269	rs117492019||rs12977929||rs12980623||rs12983728||rs34503352||rs35081008||rs62114178	TRUE	upstream_gene_variant	MODIFIER	ZNF329	ENSG00000181894	3.053	0.875585	58624996	rs12980623	intron_variant	MODIFIER	ENSG00000121413	ZSCAN18	3.455
19_18	58324996	59333518	FALSE	19	58662235	58150868	rs35081008	chr19:58662235_C_T	VLDL_C	C	T	0.1473	0.009	0.038	0.1808	-0.0207	0.0029	11.67	--+	0	0.58	2	0.1259	VLDL Cholesterol	mmol/L	Cholesterol		Composite	23403	23703	0.0130732	0.0444121	0.114366	-0.0205887	0.0184989	0.575572	-0.0208243	0.00298754	11.5002	rs117492019||rs12977929||rs12980623||rs12983728||rs34503352||rs35081008||rs62114178	TRUE	upstream_gene_variant	MODIFIER	ZNF329	ENSG00000181894	3.053	0.875585	58624996	rs12980623	intron_variant	MODIFIER	ENSG00000121413	ZSCAN18	3.455
19_18	58324996	59333518	FALSE	19	58662235	58150868	rs35081008	chr19:58662235_C_T	VLDL_CE	C	T	0.1473	0.009	0.038	0.1808	-0.0225	0.0029	13.63	--+	0	0.709	2	0.1539	Cholesteryl Esters in VLDL	mmol/L	Cholesteryl esters		Composite	23416	23716	0.0139719	0.0445069	0.122872	-0.0192558	0.0184778	0.526714	-0.0227376	0.00299202	13.5266	rs117492019||rs12977929||rs12980623||rs12983728||rs34503352||rs35081008||rs62114178	TRUE	upstream_gene_variant	MODIFIER	ZNF329	ENSG00000181894	3.053	0.875585	58624996	rs12980623	intron_variant	MODIFIER	ENSG00000121413	ZSCAN18	3.455
19_18	58324996	59333518	FALSE	19	58662235	58150868	rs35081008	chr19:58662235_C_T	VLDL_P	C	T	0.1472	0.0089	0.038	0.1808	-0.019	0.0029	10.05	--+	0	0.512	2	0.1112	Concentration of VLDL Particles	mmol/L	Lipoprotein particle concentrations		Composite	23428	23728	0.010614	0.0442593	0.0912602	-0.0237223	0.0185855	0.695039	-0.018962	0.00296615	9.78811	rs117492019||rs12977929||rs12980623||rs12983728||rs34503352||rs35081008||rs62114178	TRUE	upstream_gene_variant	MODIFIER	ZNF329	ENSG00000181894	3.053	0.875585	58624996	rs12980623	intron_variant	MODIFIER	ENSG00000121413	ZSCAN18	3.455
