## Supplemental Tables 1-18 for "A genetic map of human metabolism across the allele frequency spectrum" (part 19 of 77)

### Sheet: ST2 (continued)
Supplementary Table 2: Summary of trans-ancestral genetic findings
19_18	58324996	59333518	FALSE	19	58662235	58150868	rs35081008	chr19:58662235_C_T	XL_VLDL_PL_pct	C	T	0.1473	0.0089	0.038	0.1808	-0.0207	0.0029	11.84	-+-	71.1	6.912	2	1.501	Phospholipids to Total Lipids in Very Large VLDL percentage	%	Relative lipoprotein lipid concentrations	Very large VLDL ratios	Percentage	23584	23884	-0.0329068	0.0447119	0.335596	0.0275375	0.018666	0.853446	-0.0218847	0.00296952	12.7672	rs117492019||rs12977929||rs12980623||rs12983728||rs34503352||rs35081008||rs62114178	TRUE	upstream_gene_variant	MODIFIER	ZNF329	ENSG00000181894	3.053	0.875585	58624996	rs12980623	intron_variant	MODIFIER	ENSG00000121413	ZSCAN18	3.455
19_18	58324996	59333518	FALSE	19	58662235	58150868	rs35081008	chr19:58662235_C_T	XS_VLDL_C	C	T	0.1473	0.0088	0.038	0.1808	-0.0231	0.0029	15.19	--+	0	0.621	2	0.1349	Cholesterol in Very Small VLDL	mmol/L	Lipoprotein subclasses	Very small VLDL (average diameter 31.3 nm)	Composite	23519	23819	0.00329614	0.0446851	0.0263188	-0.0138732	0.0182163	0.350365	-0.0234662	0.00290283	15.2026	rs117492019||rs12977929||rs12980623||rs12983728||rs34503352||rs35081008||rs62114178	TRUE	upstream_gene_variant	MODIFIER	ZNF329	ENSG00000181894	3.053	0.875585	58624996	rs12980623	intron_variant	MODIFIER	ENSG00000121413	ZSCAN18	3.455
19_18	58324996	59333518	FALSE	19	58662235	58150868	rs35081008	chr19:58662235_C_T	XS_VLDL_CE	C	T	0.1473	0.0087	0.038	0.1808	-0.0235	0.0028	15.78	--+	0	0.959	2	0.2082	Cholesteryl Esters in Very Small VLDL	mmol/L	Lipoprotein subclasses	Very small VLDL (average diameter 31.3 nm)	Non-derived	23520	23820	0.00501324	0.0446776	0.0406449	-0.0103038	0.0181572	0.243829	-0.023941	0.00289088	15.9152	rs117492019||rs12977929||rs12980623||rs12983728||rs34503352||rs35081008||rs62114178	TRUE	upstream_gene_variant	MODIFIER	ZNF329	ENSG00000181894	3.053	0.875585	58624996	rs12980623	intron_variant	MODIFIER	ENSG00000121413	ZSCAN18	3.455
19_18	58324996	59333518	FALSE	19	58662235	58150868	rs35081008	chr19:58662235_C_T	XS_VLDL_FC	C	T	0.1473	0.0088	0.038	0.1808	-0.0215	0.0029	13.1	---	0	0.135	2	0.02921	Free Cholesterol in Very Small VLDL	mmol/L	Lipoprotein subclasses	Very small VLDL (average diameter 31.3 nm)	Non-derived	23521	23821	-0.00523184	0.0446026	0.0425732	-0.0219051	0.0183716	0.632404	-0.0216015	0.00292512	12.8163	rs117492019||rs12977929||rs12980623||rs12983728||rs34503352||rs35081008||rs62114178	TRUE	upstream_gene_variant	MODIFIER	ZNF329	ENSG00000181894	3.053	0.875585	58624996	rs12980623	intron_variant	MODIFIER	ENSG00000121413	ZSCAN18	3.455
19_18	58324996	59333518	FALSE	19	58662235	58150868	rs35081008	chr19:58662235_C_T	XS_VLDL_L	C	T	0.1473	0.0088	0.038	0.1808	-0.0203	0.0029	11.8	---	0	0.043	2	0.009417	Total Lipids in Very Small VLDL	mmol/L	Lipoprotein subclasses	Very small VLDL (average diameter 31.3 nm)	Composite	23517	23817	-0.0111551	0.0445223	0.0957383	-0.0209168	0.0184004	0.592373	-0.0203213	0.00291448	11.5069	rs117492019||rs12977929||rs12980623||rs12983728||rs34503352||rs35081008||rs62114178	TRUE	upstream_gene_variant	MODIFIER	ZNF329	ENSG00000181894	3.053	0.875585	58624996	rs12980623	intron_variant	MODIFIER	ENSG00000121413	ZSCAN18	3.455
19_18	58324996	59333518	FALSE	19	58662235	58150868	rs35081008	chr19:58662235_C_T	XS_VLDL_P	C	T	0.1473	0.0088	0.038	0.1808	-0.0215	0.0029	13.01	--+	0	0.242	2	0.05261	Concentration of Very Small VLDL Particles	mmol/L	Lipoprotein subclasses	Very small VLDL (average diameter 31.3 nm)	Non-derived	23516	23816	0.000410329	0.0445997	0.00319976	-0.0214791	0.0183917	0.614647	-0.0215891	0.00293001	12.7623	rs117492019||rs12977929||rs12980623||rs12983728||rs34503352||rs35081008||rs62114178	TRUE	upstream_gene_variant	MODIFIER	ZNF329	ENSG00000181894	3.053	0.875585	58624996	rs12980623	intron_variant	MODIFIER	ENSG00000121413	ZSCAN18	3.455
19_18	58324996	59333518	FALSE	19	58662235	58150868	rs35081008	chr19:58662235_C_T	XS_VLDL_PL	C	T	0.1473	0.0088	0.038	0.1808	-0.0199	0.0029	11.35	---	0	0.01	2	0.002212	Phospholipids in Very Small VLDL	mmol/L	Lipoprotein subclasses	Very small VLDL (average diameter 31.3 nm)	Non-derived	23518	23818	-0.0189597	0.0444675	0.174031	-0.0216831	0.0184453	0.620186	-0.0198386	0.00291446	11.0014	rs117492019||rs12977929||rs12980623||rs12983728||rs34503352||rs35081008||rs62114178	TRUE	upstream_gene_variant	MODIFIER	ZNF329	ENSG00000181894	3.053	0.875585	58624996	rs12980623	intron_variant	MODIFIER	ENSG00000121413	ZSCAN18	3.455
19_18	58324996	59333518	FALSE	19	58662235	58150868	rs35081008	chr19:58662235_C_T	non_HDL_C	C	T	0.1473	0.0089	0.038	0.1808	-0.0242	0.0029	15.72	--+	40	3.334	2	0.724	Total Cholesterol Minus HDL-C	mmol/L	Cholesterol		Composite	23401	23701	0.0508317	0.0450008	0.587276	-0.0111344	0.0184502	0.262658	-0.0248852	0.00298758	16.0908	rs117492019||rs12977929||rs12980623||rs12983728||rs34503352||rs35081008||rs62114178	TRUE	upstream_gene_variant	MODIFIER	ZNF329	ENSG00000181894	3.053	0.875585	58624996	rs12980623	intron_variant	MODIFIER	ENSG00000121413	ZSCAN18	3.455
19_18	58324996	59333518	FALSE	19	59033518	58522151	rs55691818	chr19:59033518_C_G	L_HDL_FC_pct	C	G	0.1855	0.0005	0.8144	0.8176	-0.0157	0.0024	10.12	---	49.2	3.935	2	0.8544	Free Cholesterol to Total Lipids in Large HDL percentage	%	Relative lipoprotein lipid concentrations	Large HDL ratios	Percentage	23637	23937	0.0578014	0.0213646	2.16618	0.0166687	0.0176413	0.462527	0.0151587	0.00245638	9.16884	rs10448||rs11084545||rs11486499||rs11545185||rs11668201||rs11669345||rs11670192||rs11671005||rs12977592||rs1550813||rs34188294||rs35782676||rs4801589||rs4801605||rs7253433||rs73066226||rs73068325||rs9304813	FALSE	upstream_gene_variant	MODIFIER	ZBTB45	ENSG00000119574	0.070	0.948284	59023166	rs34415062	missense_variant	MODERATE	ENSG00000083807	SLC27A5	0.077
2_0	200000	938107	FALSE	2	242426	242426	rs62114505	chr2:242426_A_G	TG_by_PG	A	G	0.3478	0.0168	0.6502	0.8292	0.0124	0.0019	9.78	+++	40.4	3.355	2	0.7284	Triglycerides to Phosphoglycerides ratio	ratio	Other lipids		Ratio	23435	23735	-0.0299574	0.021306	0.79667	-0.0361429	0.0147139	1.8528	-0.0118696	0.00197353	8.74337	rs10194211||rs111341344||rs114976176||rs11553746||rs17713396||rs17713729||rs17713879||rs202069737||rs2126129||rs2290911||rs300753||rs300756||rs3791221||rs386642118||rs4452185||rs553864359||rs56167434||rs56378003||rs58461606||rs59578880||rs60843830||rs62114506||rs62114548||rs6548221||rs6708541||rs6710091||rs6710233||rs6753137||rs7566279||rs7595075||rs7601944||rs7605824||rs7609512||rs79154857||rs79716074||rs80161081	TRUE	intron_variant	MODIFIER	SH3YL1	ENSG00000035115	6.800	0.981397	277003	rs79716074	missense_variant	MODERATE	ENSG00000143727	ACP1	18.33	ACP1 (21714) - ENSG00000143727	SH3YL1 (374) - ENSG00000035115
2_0	200000	938107	FALSE	2	254215	254215	rs17713879	chr2:254215_A_G	VLDL_size	G	A	0.3649	0.0157	0.2	0.3665	-0.0125	0.0019	10	---	0	0.68	2	0.1476	Average Diameter for VLDL Particles	nm	Lipoprotein particle sizes		Non-derived	23431	23731	-0.0143404	0.0204874	0.315198	-0.0242977	0.0145991	1.01752	-0.0122307	0.00195208	9.42982	rs10194211||rs111341344||rs114976176||rs11553746||rs17713396||rs17713729||rs17713879||rs202069737||rs2126129||rs2290911||rs300753||rs300756||rs3791221||rs386642118||rs4452185||rs553864359||rs56167434||rs56378003||rs58461606||rs59578880||rs60843830||rs62114506||rs62114548||rs6548221||rs6708541||rs6710091||rs6710233||rs6753137||rs7566279||rs7595075||rs7601944||rs7605824||rs7609512||rs79154857||rs79716074||rs79975915||rs80161081	TRUE	intron_variant	MODIFIER	SH3YL1	ENSG00000035115	1.543	0.924584	277003	rs79716074	missense_variant	MODERATE	ENSG00000143727	ACP1	18.33	ACP1 (9925) - ENSG00000143727	SH3YL1 (1102) - ENSG00000035115
2_0	200000	938107	FALSE	2	256116	256116	rs62114538	chr2:256116_G_T	Total_BCAA	G	T	0.3653	0.011	0.2656	0.3668	-0.0132	0.0021	9.79	---	0	0.639	2	0.1387	Total Concentration of Branched-Chain Amino Acids (Leucine + Isoleucine + Valine)	mmol/L	Amino acids	Branched-chain amino acids	Composite	23464	23764	-0.00400391	0.0189782	0.0794035	-0.02259	0.0147944	0.896955	-0.0131301	0.0020982	9.40838	rs10194211||rs111341344||rs114976176||rs11553746||rs17713396||rs17713729||rs17713879||rs202069737||rs2126129||rs2290911||rs300753||rs300756||rs3791221||rs386642118||rs4452185||rs553864359||rs56167434||rs56378003||rs58461606||rs59578880||rs60843830||rs62114506||rs62114548||rs6548221||rs6708541||rs6710091||rs6710233||rs6753137||rs7566279||rs7595075||rs7601944||rs7605824||rs7609512||rs79154857||rs79716074||rs79975915||rs80161081	TRUE	intron_variant	MODIFIER	SH3YL1	ENSG00000035115	0.666	0.925529	277003	rs79716074	missense_variant	MODERATE	ENSG00000143727	ACP1	18.33	ACP1 (8024) - ENSG00000143727	SH3YL1 (261) - ENSG00000035115
2_0	200000	938107	FALSE	2	277003	277003	rs79716074	chr2:277003_A_G	HDL_C	A	G	0.3505	0.0148	0.6475	0.7998	-0.012	0.0018	10.38	---	19.7	2.491	2	0.541	HDL Cholesterol	mmol/L	Cholesterol		Composite	23406	23706	0.0333553	0.019669	1.04616	0.0274621	0.0138433	1.32533	0.0115302	0.00184092	9.42373	rs10194211||rs111341344||rs114976176||rs11553746||rs17713396||rs17713729||rs17713879||rs202069737||rs2126129||rs2290911||rs300753||rs300756||rs3791221||rs386642118||rs4452185||rs553864359||rs56167434||rs56378003||rs58461606||rs59578880||rs60843830||rs62114506||rs62114548||rs6548221||rs6708541||rs6710091||rs6710233||rs6753137||rs7566279||rs7595075||rs7601944||rs7605824||rs7609512||rs79154857||rs79716074||rs80161081	TRUE	missense_variant	MODERATE	ACP1	ENSG00000143727	18.33	0.980371	224919	rs2290911	splice_region_variant&synonymous_variant	LOW	ENSG00000035115	SH3YL1	14.02	ACP1 (1280) - ENSG00000143727	ACP1 (2430) - ENSG00000143727
2_0	200000	938107	FALSE	2	277003	277003	rs79716074	chr2:277003_A_G	HDL_CE	A	G	0.3505	0.0149	0.6475	0.7998	-0.0121	0.0018	10.51	---	29.1	2.819	2	0.6122	Cholesteryl Esters in HDL	mmol/L	Cholesteryl esters		Composite	23418	23718	0.0343397	0.0196624	1.09296	0.0289371	0.0138585	1.43422	0.0116314	0.00184969	9.49351	rs10194211||rs111341344||rs114976176||rs11553746||rs17713396||rs17713729||rs17713879||rs202069737||rs2126129||rs2290911||rs300753||rs300756||rs3791221||rs386642118||rs4452185||rs553864359||rs56167434||rs56378003||rs58461606||rs59578880||rs60843830||rs62114506||rs62114548||rs6548221||rs6708541||rs6710091||rs6710233||rs6753137||rs7566279||rs7595075||rs7601944||rs7605824||rs7609512||rs79154857||rs79716074||rs80161081	TRUE	missense_variant	MODERATE	ACP1	ENSG00000143727	18.33	0.980371	224919	rs2290911	splice_region_variant&synonymous_variant	LOW	ENSG00000035115	SH3YL1	14.02	ACP1 (1280) - ENSG00000143727	ACP1 (2430) - ENSG00000143727
2_0	200000	938107	FALSE	2	277003	277003	rs79716074	chr2:277003_A_G	HDL_size	A	G	0.3506	0.0145	0.6475	0.7998	-0.0123	0.0018	11.29	---	0	0.144	2	0.03117	Average Diameter for HDL Particles	nm	Lipoprotein particle sizes		Non-derived	23433	23733	0.0195016	0.0197419	0.490478	0.0136248	0.0137746	0.491333	0.0122343	0.00180766	10.8842	rs10194211||rs111341344||rs114976176||rs11553746||rs17713396||rs17713729||rs17713879||rs202069737||rs2126129||rs2290911||rs300753||rs300756||rs3791221||rs386642118||rs4452185||rs553864359||rs56167434||rs56378003||rs58461606||rs59578880||rs60843830||rs62114506||rs62114548||rs6548221||rs6708541||rs6710091||rs6710233||rs6753137||rs7566279||rs7595075||rs7601944||rs7605824||rs7609512||rs79154857||rs79716074||rs80161081	TRUE	missense_variant	MODERATE	ACP1	ENSG00000143727	18.33	0.980371	224919	rs2290911	splice_region_variant&synonymous_variant	LOW	ENSG00000035115	SH3YL1	14.02	ACP1 (1280) - ENSG00000143727	ACP1 (2430) - ENSG00000143727
2_0	200000	938107	FALSE	2	277003	277003	rs79716074	chr2:277003_A_G	L_HDL_C	A	G	0.3506	0.0145	0.6475	0.7998	-0.0138	0.0018	14.18	---	0	0.857	2	0.1862	Cholesterol in Large HDL	mmol/L	Lipoprotein subclasses	Large HDL (average diameter 12.1 nm)	Composite	23561	23861	0.0311558	0.0196958	0.944299	0.0174337	0.0136543	0.695348	0.0136181	0.00179659	13.4613	rs10194211||rs111341344||rs114976176||rs11553746||rs17713396||rs17713729||rs17713879||rs202069737||rs2126129||rs2290911||rs300753||rs300756||rs3791221||rs386642118||rs4452185||rs553864359||rs56167434||rs56378003||rs58461606||rs59578880||rs60843830||rs62114506||rs62114548||rs6548221||rs6708541||rs6710091||rs6710233||rs6753137||rs7566279||rs7595075||rs7601944||rs7605824||rs7609512||rs79154857||rs79716074||rs80161081	TRUE	missense_variant	MODERATE	ACP1	ENSG00000143727	18.33	0.980371	224919	rs2290911	splice_region_variant&synonymous_variant	LOW	ENSG00000035115	SH3YL1	14.02	ACP1 (1280) - ENSG00000143727	ACP1 (2430) - ENSG00000143727
2_0	200000	938107	FALSE	2	277003	277003	rs79716074	chr2:277003_A_G	L_HDL_CE	A	G	0.3506	0.0145	0.6475	0.7998	-0.014	0.0018	14.44	---	0	1.099	2	0.2387	Cholesteryl Esters in Large HDL	mmol/L	Lipoprotein subclasses	Large HDL (average diameter 12.1 nm)	Non-derived	23562	23862	0.0329929	0.0197344	1.02432	0.0194232	0.0137144	0.804933	0.0137667	0.0018048	13.622	rs10194211||rs111341344||rs114976176||rs11553746||rs17713396||rs17713729||rs17713879||rs202069737||rs2126129||rs2290911||rs300753||rs300756||rs3791221||rs386642118||rs4452185||rs553864359||rs56167434||rs56378003||rs58461606||rs59578880||rs60843830||rs62114506||rs62114548||rs6548221||rs6708541||rs6710091||rs6710233||rs6753137||rs7566279||rs7595075||rs7601944||rs7605824||rs7609512||rs79154857||rs79716074||rs80161081	TRUE	missense_variant	MODERATE	ACP1	ENSG00000143727	18.33	0.980371	224919	rs2290911	splice_region_variant&synonymous_variant	LOW	ENSG00000035115	SH3YL1	14.02	ACP1 (1280) - ENSG00000143727	ACP1 (2430) - ENSG00000143727
2_0	200000	938107	FALSE	2	277003	277003	rs79716074	chr2:277003_A_G	L_HDL_FC	A	G	0.3506	0.0145	0.6475	0.7998	-0.0133	0.0018	13.22	---	0	0.301	2	0.06545	Free Cholesterol in Large HDL	mmol/L	Lipoprotein subclasses	Large HDL (average diameter 12.1 nm)	Non-derived	23563	23863	0.0240478	0.01967	0.654636	0.0130527	0.0136975	0.46772	0.0132099	0.00179316	12.7577	rs10194211||rs111341344||rs114976176||rs11553746||rs17713396||rs17713729||rs17713879||rs202069737||rs2126129||rs2290911||rs300753||rs300756||rs3791221||rs386642118||rs4452185||rs553864359||rs56167434||rs56378003||rs58461606||rs59578880||rs60843830||rs62114506||rs62114548||rs6548221||rs6708541||rs6710091||rs6710233||rs6753137||rs7566279||rs7595075||rs7601944||rs7605824||rs7609512||rs79154857||rs79716074||rs80161081	TRUE	missense_variant	MODERATE	ACP1	ENSG00000143727	18.33	0.980371	224919	rs2290911	splice_region_variant&synonymous_variant	LOW	ENSG00000035115	SH3YL1	14.02	ACP1 (1280) - ENSG00000143727	ACP1 (2430) - ENSG00000143727
2_0	200000	938107	FALSE	2	277003	277003	rs79716074	chr2:277003_A_G	L_HDL_L	A	G	0.3506	0.0145	0.6475	0.7998	-0.013	0.0018	12.64	---	0	0.573	2	0.1244	Total Lipids in Large HDL	mmol/L	Lipoprotein subclasses	Large HDL (average diameter 12.1 nm)	Composite	23559	23859	0.0258593	0.0196357	0.726182	0.0178427	0.0135744	0.724231	0.0127656	0.0017905	11.9972	rs10194211||rs111341344||rs114976176||rs11553746||rs17713396||rs17713729||rs17713879||rs202069737||rs2126129||rs2290911||rs300753||rs300756||rs3791221||rs386642118||rs4452185||rs553864359||rs56167434||rs56378003||rs58461606||rs59578880||rs60843830||rs62114506||rs62114548||rs6548221||rs6708541||rs6710091||rs6710233||rs6753137||rs7566279||rs7595075||rs7601944||rs7605824||rs7609512||rs79154857||rs79716074||rs80161081	TRUE	missense_variant	MODERATE	ACP1	ENSG00000143727	18.33	0.980371	224919	rs2290911	splice_region_variant&synonymous_variant	LOW	ENSG00000035115	SH3YL1	14.02	ACP1 (1280) - ENSG00000143727	ACP1 (2430) - ENSG00000143727
2_0	200000	938107	FALSE	2	277003	277003	rs79716074	chr2:277003_A_G	L_HDL_P	A	G	0.3506	0.0144	0.6475	0.7998	-0.0133	0.0018	13.44	---	0	0.411	2	0.08932	Concentration of Large HDL Particles	mmol/L	Lipoprotein subclasses	Large HDL (average diameter 12.1 nm)	Non-derived	23558	23858	0.024355	0.019701	0.664796	0.0173801	0.0135578	0.699258	0.0131613	0.00178115	12.8307	rs10194211||rs111341344||rs114976176||rs11553746||rs17713396||rs17713729||rs17713879||rs202069737||rs2126129||rs2290911||rs300753||rs300756||rs3791221||rs386642118||rs4452185||rs553864359||rs56167434||rs56378003||rs58461606||rs59578880||rs60843830||rs62114506||rs62114548||rs6548221||rs6708541||rs6710091||rs6710233||rs6753137||rs7566279||rs7595075||rs7601944||rs7605824||rs7609512||rs79154857||rs79716074||rs80161081	TRUE	missense_variant	MODERATE	ACP1	ENSG00000143727	18.33	0.980371	224919	rs2290911	splice_region_variant&synonymous_variant	LOW	ENSG00000035115	SH3YL1	14.02	ACP1 (1280) - ENSG00000143727	ACP1 (2430) - ENSG00000143727
2_0	200000	938107	FALSE	2	277003	277003	rs79716074	chr2:277003_A_G	L_HDL_PL	A	G	0.3506	0.0146	0.6475	0.7998	-0.0123	0.0018	11.39	---	0	0.526	2	0.1142	Phospholipids in Large HDL	mmol/L	Lipoprotein subclasses	Large HDL (average diameter 12.1 nm)	Non-derived	23560	23860	0.0235841	0.0195303	0.643566	0.0180474	0.0135629	0.736822	0.0120994	0.00179635	10.787	rs10194211||rs111341344||rs114976176||rs11553746||rs17713396||rs17713729||rs17713879||rs202069737||rs2126129||rs2290911||rs300753||rs300756||rs3791221||rs386642118||rs4452185||rs553864359||rs56167434||rs56378003||rs58461606||rs59578880||rs60843830||rs62114506||rs62114548||rs6548221||rs6708541||rs6710091||rs6710233||rs6753137||rs7566279||rs7595075||rs7601944||rs7605824||rs7609512||rs79154857||rs79716074||rs80161081	TRUE	missense_variant	MODERATE	ACP1	ENSG00000143727	18.33	0.980371	224919	rs2290911	splice_region_variant&synonymous_variant	LOW	ENSG00000035115	SH3YL1	14.02	ACP1 (1280) - ENSG00000143727	ACP1 (2430) - ENSG00000143727
2_0	200000	938107	FALSE	2	277003	277003	rs79716074	chr2:277003_A_G	M_HDL_FC_pct	A	G	0.3506	0.0146	0.6475	0.7998	-0.0125	0.0018	11.24	---	0	1.165	2	0.2531	Free Cholesterol to Total Lipids in Medium HDL percentage	%	Relative lipoprotein lipid concentrations	Medium HDL ratios	Percentage	23642	23942	0.0312761	0.0198288	0.940341	0.00522593	0.014062	0.148641	0.0124302	0.00183331	10.9209	rs10194211||rs111341344||rs114976176||rs11553746||rs17713396||rs17713729||rs17713879||rs202069737||rs2126129||rs2290911||rs300753||rs300756||rs3791221||rs386642118||rs4452185||rs553864359||rs56167434||rs56378003||rs58461606||rs59578880||rs60843830||rs62114506||rs62114548||rs6548221||rs6708541||rs6710091||rs6710233||rs6753137||rs7566279||rs7595075||rs7601944||rs7605824||rs7609512||rs79154857||rs79716074||rs80161081	TRUE	missense_variant	MODERATE	ACP1	ENSG00000143727	18.33	0.980371	224919	rs2290911	splice_region_variant&synonymous_variant	LOW	ENSG00000035115	SH3YL1	14.02	ACP1 (1280) - ENSG00000143727	ACP1 (2430) - ENSG00000143727
2_0	200000	938107	FALSE	2	277003	277003	rs79716074	chr2:277003_A_G	XL_HDL_C	A	G	0.3506	0.0147	0.6475	0.7998	-0.014	0.0019	13.36	---	0	0.63	2	0.1369	Cholesterol in Very Large HDL	mmol/L	Lipoprotein subclasses	Very large HDL (average diameter 14.3 nm)	Composite	23554	23854	0.0253072	0.02021	0.676761	0.00586181	0.0144849	0.16386	0.0140894	0.0018849	13.1121	rs10194211||rs111341344||rs114976176||rs11553746||rs17713396||rs17713729||rs17713879||rs202069737||rs2126129||rs2290911||rs300753||rs300756||rs3791221||rs386642118||rs4452185||rs553864359||rs56167434||rs56378003||rs58461606||rs59578880||rs60843830||rs62114506||rs62114548||rs6548221||rs6708541||rs6710091||rs6710233||rs6753137||rs7566279||rs7595075||rs7601944||rs7605824||rs7609512||rs79154857||rs79716074||rs80161081	TRUE	missense_variant	MODERATE	ACP1	ENSG00000143727	18.33	0.980371	224919	rs2290911	splice_region_variant&synonymous_variant	LOW	ENSG00000035115	SH3YL1	14.02	ACP1 (1280) - ENSG00000143727	ACP1 (2430) - ENSG00000143727
2_0	200000	938107	FALSE	2	277003	277003	rs79716074	chr2:277003_A_G	XL_HDL_CE	A	G	0.3506	0.0146	0.6475	0.7998	-0.0143	0.0018	14.08	---	0	0.628	2	0.1363	Cholesteryl Esters in Very Large HDL	mmol/L	Lipoprotein subclasses	Very large HDL (average diameter 14.3 nm)	Non-derived	23555	23855	0.0272001	0.0201506	0.751861	0.00759707	0.0143621	0.22415	0.0142983	0.00186484	13.7553	rs10194211||rs111341344||rs114976176||rs11553746||rs17713396||rs17713729||rs17713879||rs202069737||rs2126129||rs2290911||rs300753||rs300756||rs3791221||rs386642118||rs4452185||rs553864359||rs56167434||rs56378003||rs58461606||rs59578880||rs60843830||rs62114506||rs62114548||rs6548221||rs6708541||rs6710091||rs6710233||rs6753137||rs7566279||rs7595075||rs7601944||rs7605824||rs7609512||rs79154857||rs79716074||rs80161081	TRUE	missense_variant	MODERATE	ACP1	ENSG00000143727	18.33	0.980371	224919	rs2290911	splice_region_variant&synonymous_variant	LOW	ENSG00000035115	SH3YL1	14.02	ACP1 (1280) - ENSG00000143727	ACP1 (2430) - ENSG00000143727
2_0	200000	938107	FALSE	2	277003	277003	rs79716074	chr2:277003_A_G	XL_HDL_FC_pct	A	G	0.3506	0.0144	0.6475	0.7998	0.0125	0.0018	11.57	+++	0	0.537	2	0.1166	Free Cholesterol to Total Lipids in Very Large HDL percentage	%	Relative lipoprotein lipid concentrations	Very large HDL ratios	Percentage	23632	23932	-0.0184747	0.0200009	0.44898	-0.0216304	0.0137873	0.933002	-0.0123235	0.00181424	10.9582	rs10194211||rs111341344||rs114976176||rs11553746||rs17713396||rs17713729||rs17713879||rs202069737||rs2126129||rs2290911||rs300753||rs300756||rs3791221||rs386642118||rs4452185||rs553864359||rs56167434||rs56378003||rs58461606||rs59578880||rs60843830||rs62114506||rs62114548||rs6548221||rs6708541||rs6710091||rs6710233||rs6753137||rs7566279||rs7595075||rs7601944||rs7605824||rs7609512||rs79154857||rs79716074||rs80161081	TRUE	missense_variant	MODERATE	ACP1	ENSG00000143727	18.33	0.980371	224919	rs2290911	splice_region_variant&synonymous_variant	LOW	ENSG00000035115	SH3YL1	14.02	ACP1 (1280) - ENSG00000143727	ACP1 (2430) - ENSG00000143727
2_0	200000	938107	FALSE	2	277003	277003	rs79716074	chr2:277003_A_G	XL_HDL_L	A	G	0.3506	0.0147	0.6475	0.7998	-0.0136	0.0018	12.75	---	0	0.418	2	0.09073	Total Lipids in Very Large HDL	mmol/L	Lipoprotein subclasses	Very large HDL (average diameter 14.3 nm)	Composite	23552	23852	0.0211894	0.0201565	0.532913	0.00603802	0.0144442	0.170098	0.0136864	0.00187338	12.5594	rs10194211||rs111341344||rs114976176||rs11553746||rs17713396||rs17713729||rs17713879||rs202069737||rs2126129||rs2290911||rs300753||rs300756||rs3791221||rs386642118||rs4452185||rs553864359||rs56167434||rs56378003||rs58461606||rs59578880||rs60843830||rs62114506||rs62114548||rs6548221||rs6708541||rs6710091||rs6710233||rs6753137||rs7566279||rs7595075||rs7601944||rs7605824||rs7609512||rs79154857||rs79716074||rs80161081	TRUE	missense_variant	MODERATE	ACP1	ENSG00000143727	18.33	0.980371	224919	rs2290911	splice_region_variant&synonymous_variant	LOW	ENSG00000035115	SH3YL1	14.02	ACP1 (1280) - ENSG00000143727	ACP1 (2430) - ENSG00000143727
2_0	200000	938107	FALSE	2	277003	277003	rs79716074	chr2:277003_A_G	XL_HDL_P	A	G	0.3506	0.0148	0.6475	0.7998	-0.0133	0.0019	12.02	---	0	0.309	2	0.06716	Concentration of Very Large HDL Particles	mmol/L	Lipoprotein subclasses	Very large HDL (average diameter 14.3 nm)	Non-derived	23551	23851	0.0181745	0.0202496	0.432459	0.00604543	0.0145568	0.16882	0.0134066	0.00189069	11.8751	rs10194211||rs111341344||rs114976176||rs11553746||rs17713396||rs17713729||rs17713879||rs202069737||rs2126129||rs2290911||rs300753||rs300756||rs3791221||rs386642118||rs4452185||rs553864359||rs56167434||rs56378003||rs58461606||rs59578880||rs60843830||rs62114506||rs62114548||rs6548221||rs6708541||rs6710091||rs6710233||rs6753137||rs7566279||rs7595075||rs7601944||rs7605824||rs7609512||rs79154857||rs79716074||rs80161081	TRUE	missense_variant	MODERATE	ACP1	ENSG00000143727	18.33	0.980371	224919	rs2290911	splice_region_variant&synonymous_variant	LOW	ENSG00000035115	SH3YL1	14.02	ACP1 (1280) - ENSG00000143727	ACP1 (2430) - ENSG00000143727
2_0	200000	938107	FALSE	2	277003	277003	rs79716074	chr2:277003_A_G	XL_HDL_PL	A	G	0.3506	0.0147	0.6475	0.7998	-0.0134	0.0018	12.44	---	0	0.272	2	0.05913	Phospholipids in Very Large HDL	mmol/L	Lipoprotein subclasses	Very large HDL (average diameter 14.3 nm)	Non-derived	23553	23853	0.0195251	0.0200873	0.480115	0.00731279	0.0143925	0.213685	0.01344	0.00186554	12.2343	rs10194211||rs111341344||rs114976176||rs11553746||rs17713396||rs17713729||rs17713879||rs202069737||rs2126129||rs2290911||rs300753||rs300756||rs3791221||rs386642118||rs4452185||rs553864359||rs56167434||rs56378003||rs58461606||rs59578880||rs60843830||rs62114506||rs62114548||rs6548221||rs6708541||rs6710091||rs6710233||rs6753137||rs7566279||rs7595075||rs7601944||rs7605824||rs7609512||rs79154857||rs79716074||rs80161081	TRUE	missense_variant	MODERATE	ACP1	ENSG00000143727	18.33	0.980371	224919	rs2290911	splice_region_variant&synonymous_variant	LOW	ENSG00000035115	SH3YL1	14.02	ACP1 (1280) - ENSG00000143727	ACP1 (2430) - ENSG00000143727
2_0	200000	938107	FALSE	2	280819	280819	rs7605824	chr2:280819_A_G	M_HDL_PL_pct	G	A	0.3493	0.0146	0.2073	0.3513	-0.0143	0.002	12.37	---	68.6	6.374	2	1.384	Phospholipids to Total Lipids in Medium HDL percentage	%	Relative lipoprotein lipid concentrations	Medium HDL ratios	Percentage	23639	23939	-0.0578151	0.0204657	2.32529	-0.0340645	0.0151351	1.61253	-0.0135309	0.00199839	10.8927	rs10194211||rs111341344||rs114976176||rs11553746||rs17713396||rs17713729||rs17713879||rs202069737||rs2126129||rs2290911||rs300753||rs300756||rs3791221||rs386642118||rs4452185||rs553864359||rs56167434||rs56378003||rs58461606||rs59578880||rs60843830||rs62114506||rs62114548||rs6548221||rs6708541||rs6710091||rs6710233||rs6753137||rs7566279||rs7595075||rs7601944||rs7605824||rs7609512||rs79154857||rs79716074||rs80161081	TRUE	intron_variant	MODIFIER	FAM150B	ENSG00000189292	0.134	0.991219	277003	rs79716074	missense_variant	MODERATE	ENSG00000143727	ACP1	18.33	FAM150B (1261) - ENSG00000189292	AC079779.4 (5600) - ENSG00000228643
2_0	200000	938107	FALSE	2	282462	282462	rs12714404	chr2:282462_G_T	XL_HDL_FC	T	G	0.7108	0.0384	0.2839	0.6021	-0.0136	0.0021	10.45	---	0	0.189	2	0.04099	Free Cholesterol in Very Large HDL	mmol/L	Lipoprotein subclasses	Very large HDL (average diameter 14.3 nm)	Non-derived	23556	23856	0.0205419	0.0170143	0.643393	0.0156972	0.0150655	0.526596	0.0134833	0.00209339	9.92523	rs10194211||rs114976176||rs11553746||rs17713396||rs17713729||rs17713879||rs202069737||rs2126129||rs2290911||rs300703||rs300756||rs3791221||rs386642118||rs4452185||rs56167434||rs58461606||rs60843830||rs62114506||rs62114548||rs6548221||rs6708541||rs6710091||rs6710233||rs6753137||rs72772884||rs7566279||rs7595075||rs7601944||rs7605824||rs7609512||rs79154857||rs79716074||rs79975915	TRUE	intron_variant	MODIFIER	FAM150B	ENSG00000189292	6.010	0.876313	221032	rs11273285	intron_variant	MODIFIER	ENSG00000035115	SH3YL1	2.909	FAM150B (2904) - ENSG00000189292	AC079779.4 (3957) - ENSG00000228643
2_0	200000	938107	FALSE	2	286756	286756	rs60843830	chr2:286756_C_G	Leu	C	G	0.3458	0.0115	0.6524	0.7483	0.0143	0.0021	11.03	+++	0	0.039	2	0.008522	Leucine	mmol/L	Amino acids	Branched-chain amino acids	Non-derived	23466	23766	-0.0111815	0.0192383	0.250962	-0.0160435	0.01527	0.532514	-0.0142598	0.00212463	10.7157	rs10194211||rs111341344||rs114976176||rs11553746||rs17713396||rs17713729||rs17713879||rs202069737||rs2126129||rs2290911||rs300753||rs300756||rs3791221||rs386642118||rs4452185||rs553864359||rs56167434||rs56378003||rs58461606||rs59578880||rs60843830||rs62114506||rs62114548||rs6548221||rs6708541||rs6710091||rs6710233||rs6753137||rs7566279||rs7595075||rs7601944||rs7605824||rs7609512||rs79154857||rs79716074||rs80161081	TRUE	intron_variant	MODIFIER	FAM150B	ENSG00000189292	2.924	0.963694	277003	rs79716074	missense_variant	MODERATE	ENSG00000143727	ACP1	18.33	AC079779.4 (337) - ENSG00000228643	FAM150B (163) - ENSG00000189292
2_0	200000	938107	FALSE	2	422144	422144	rs62107261	chr2:422144_C_T	LA_pct	T	C	0.0479	0.0024	0.952	0.9903	-0.0295	0.0046	9.77	-+?	0	0.251	1	0.21	Linoleic Acid to Total Fatty Acids percentage	%	Fatty acids	Fatty acid ratios	Percentage	23456	23756				-0.00689514	0.0729036	0.0340229	0.0296796	0.00463431	9.8209	rs141224959||rs563738408||rs62104180||rs62106252||rs62106258||rs62107261||rs74495980||rs77165542	TRUE	non_coding_transcript_exon_variant	MODIFIER	AC105393.2	ENSG00000226277	4.208	0.881075	408713	rs62106252	intron_variant&non_coding_transcript_variant	MODIFIER	ENSG00000236856	AC105393.1	10.53	AC079779.4 (120629) - ENSG00000228643	FAM150B (133293) - ENSG00000189292
2_0	200000	938107	FALSE	2	422144	422144	rs62107261	chr2:422144_C_T	L_HDL_PL_pct	T	C	0.0479	0.0024	0.952	0.9903	0.0321	0.0046	11.45	+-?	1.8	1.018	1	0.5045	Phospholipids to Total Lipids in Large HDL percentage	%	Relative lipoprotein lipid concentrations	Large HDL ratios	Percentage	23634	23934				0.0422605	0.073794	0.246524	-0.0323487	0.00461979	11.5987	rs141224959||rs563738408||rs62104180||rs62106252||rs62106258||rs62107261||rs74495980||rs77165542	TRUE	non_coding_transcript_exon_variant	MODIFIER	AC105393.2	ENSG00000226277	4.208	0.881075	408713	rs62106252	intron_variant&non_coding_transcript_variant	MODIFIER	ENSG00000236856	AC105393.1	10.53	AC079779.4 (120629) - ENSG00000228643	FAM150B (133293) - ENSG00000189292
2_0	200000	938107	FALSE	2	422144	422144	rs62107261	chr2:422144_C_T	L_LDL_TG_pct	T	C	0.0479	0.0024	0.952	0.9903	0.034	0.0046	13.02	++?	0	0.005	1	0.02576	Triglycerides to Total Lipids in Large LDL percentage	%	Relative lipoprotein lipid concentrations	Large LDL ratios	Percentage	23618	23918				-0.0287587	0.0727679	0.159463	-0.0340263	0.00457625	12.9819	rs141224959||rs563738408||rs62104180||rs62106252||rs62106258||rs62107261||rs74495980||rs77165542	TRUE	non_coding_transcript_exon_variant	MODIFIER	AC105393.2	ENSG00000226277	4.208	0.881075	408713	rs62106252	intron_variant&non_coding_transcript_variant	MODIFIER	ENSG00000236856	AC105393.1	10.53	AC079779.4 (120629) - ENSG00000228643	FAM150B (133293) - ENSG00000189292
2_0	200000	938107	FALSE	2	422144	422144	rs62107261	chr2:422144_C_T	M_LDL_TG_pct	T	C	0.0479	0.0024	0.952	0.9903	0.0325	0.0046	11.73	++?	0	0.045	1	0.08031	Triglycerides to Total Lipids in Medium LDL percentage	%	Relative lipoprotein lipid concentrations	Medium LDL ratios	Percentage	23623	23923				-0.0480175	0.0731038	0.291338	-0.0324012	0.00461803	11.6423	rs141224959||rs563738408||rs62104180||rs62106252||rs62106258||rs62107261||rs74495980||rs77165542	TRUE	non_coding_transcript_exon_variant	MODIFIER	AC105393.2	ENSG00000226277	4.208	0.881075	408713	rs62106252	intron_variant&non_coding_transcript_variant	MODIFIER	ENSG00000236856	AC105393.1	10.53	AC079779.4 (120629) - ENSG00000228643	FAM150B (133293) - ENSG00000189292
2_0	200000	938107	FALSE	2	630070	630070	rs66906321	chr2:630070_C_T	L_HDL_CE_pct	T	C	0.8205	0.0076	0.1113	0.1807	0.0163	0.0025	10.19	++-	62.3	5.312	2	1.153	Cholesteryl Esters to Total Lipids in Large HDL percentage	%	Relative lipoprotein lipid concentrations	Large HDL ratios	Percentage	23636	23936	0.0152553	0.0263383	0.249915	-0.0560529	0.0202362	2.25129	-0.0159677	0.0025256	9.58903	rs10188118||rs10188334||rs10189761||rs10634531||rs10865548||rs10865549||rs11127483||rs11127485||rs11687052||rs11893030||rs12463617||rs12714414||rs12714415||rs12992672||rs12995480||rs12999373||rs13021737||rs13022164||rs13028310||rs1320330||rs1320331||rs13387091||rs13393304||rs13396935||rs143684747||rs180738835||rs2683989||rs2683992||rs2867105||rs2867110||rs2867112||rs2867124||rs2867125||rs2903492||rs2947411||rs35142762||rs35913461||rs374892365||rs4429506||rs4854339||rs4854340||rs4854343||rs4854344||rs4854349||rs5017300||rs5017301||rs5828773||rs62105303||rs62105306||rs6548237||rs6548238||rs66906321||rs6710140||rs6711012||rs6711254||rs6725549||rs6728726||rs6731872||rs6734363||rs6735049||rs6743060||rs6746275||rs6748821||rs6751993||rs6752706||rs6755502||rs6760543||rs71415991||rs73139123||rs74676797||rs7561317||rs7563362||rs7564708||rs7567570||rs7571970||rs7576624||rs7576635||rs7579427||rs76847828||rs939581||rs939582||rs939583||rs939584	TRUE	intergenic_variant	MODIFIER	-	-	1.941	0.810423	601905	rs2867105	intergenic_variant	MODIFIER	-	-	4.593	TMEM18 (37265) - ENSG00000151353	TMEM18 (40905) - ENSG00000151353
2_0	200000	938107	FALSE	2	635864	635864	rs6751993	chr2:635864_A_G	L_LDL_C_pct	A	G	0.8295	0.0075	0.1053	0.1716	0.0179	0.0026	11.08	++-	62.7	5.366	2	1.165	Cholesterol to Total Lipids in Large LDL percentage	%	Relative lipoprotein lipid concentrations	Large LDL ratios	Percentage	23615	23915	0.00730726	0.0269532	0.104408	-0.0602686	0.0200742	2.57195	-0.0173935	0.00265343	10.2549	rs10188118||rs10188334||rs10189761||rs10634531||rs10865548||rs10865549||rs11127483||rs11127485||rs11687052||rs11893030||rs12463617||rs12714414||rs12714415||rs12992672||rs12995480||rs12999373||rs13021737||rs13022164||rs13028310||rs1320330||rs1320331||rs13387091||rs13393304||rs13396935||rs143684747||rs180738835||rs2683989||rs2683992||rs2867105||rs2867110||rs2867112||rs2867124||rs2867125||rs2903492||rs2947411||rs35142762||rs35913461||rs374892365||rs4429506||rs4854339||rs4854340||rs4854343||rs4854344||rs4854349||rs5017300||rs5017301||rs5828773||rs62105303||rs62105306||rs6548237||rs6548238||rs66906321||rs6710140||rs6711012||rs6711254||rs6725549||rs6728726||rs6731872||rs6734363||rs6735049||rs6743060||rs6746275||rs6748821||rs6751993||rs6752706||rs6755502||rs6760543||rs71415991||rs73139123||rs74676797||rs7561317||rs7563362||rs7564708||rs7567570||rs7571970||rs7576624||rs7576635||rs7579427||rs76847828||rs939581||rs939582||rs939583||rs939584	TRUE	intergenic_variant	MODIFIER	-	-	2.113	0.809681	601905	rs2867105	intergenic_variant	MODIFIER	-	-	4.593	TMEM18 (31471) - ENSG00000151353	TMEM18 (35111) - ENSG00000151353
2_1	3332442	3942361	FALSE	2	3639909	3592319	rs13402475	chr2:3639909_C_G	IDL_CE_pct	C	G	0.8072	0.0487	0.0603	0.4549	0.0181	0.0025	12.12	++-	0	0.901	2	0.1957	Cholesteryl Esters to Total Lipids in IDL percentage	%	Relative lipoprotein lipid concentrations	IDL ratios	Percentage	23611	23911	0.00492693	0.0364781	0.0493625	-0.00847328	0.0140554	0.262324	-0.0185759	0.00257815	12.2367	rs12618864||rs13402475||rs13402560||rs13402561||rs1864480||rs3820897||rs4850047||rs56236159||rs6542680||rs7588285	TRUE	upstream_gene_variant	MODIFIER	COLEC11	ENSG00000118004	2.537	0.939911	3639915	rs13402560	upstream_gene_variant	MODIFIER	ENSG00000118004	COLEC11	2.526	COLEC11 (2517) - ENSG00000118004	COLEC11 (2517) - ENSG00000118004
2_1	3332442	3942361	FALSE	2	3639909	3592319	rs13402475	chr2:3639909_C_G	IDL_C_pct	C	G	0.8074	0.0483	0.0603	0.4549	0.0228	0.0025	19.02	+++	0	0.382	2	0.08298	Cholesterol to Total Lipids in IDL percentage	%	Relative lipoprotein lipid concentrations	IDL ratios	Percentage	23610	23910	-0.000641068	0.0362595	0.00616972	-0.0217504	0.014071	0.913061	-0.0229428	0.00255407	18.5786	rs12618864||rs13402475||rs13402560||rs13402561||rs1864480||rs3820897||rs4850047||rs56236159||rs6542680||rs7588285	TRUE	upstream_gene_variant	MODIFIER	COLEC11	ENSG00000118004	2.537	0.939911	3639915	rs13402560	upstream_gene_variant	MODIFIER	ENSG00000118004	COLEC11	2.526	COLEC11 (2517) - ENSG00000118004	COLEC11 (2517) - ENSG00000118004
2_1	3332442	3942361	FALSE	2	3639909	3592319	rs13402475	chr2:3639909_C_G	IDL_FC_pct	C	G	0.8072	0.049	0.0603	0.4549	0.018	0.0026	11.08	+++	0	1.707	2	0.3707	Free Cholesterol to Total Lipids in IDL percentage	%	Relative lipoprotein lipid concentrations	IDL ratios	Percentage	23612	23912	-0.0518751	0.0370952	0.790529	-0.0311778	0.0145606	1.49141	-0.0173763	0.0026859	10.0072	rs12618864||rs13402475||rs13402560||rs13402561||rs1864480||rs3820897||rs4850047||rs56236159||rs6542680||rs7588285	TRUE	upstream_gene_variant	MODIFIER	COLEC11	ENSG00000118004	2.537	0.939911	3639915	rs13402560	upstream_gene_variant	MODIFIER	ENSG00000118004	COLEC11	2.526	COLEC11 (2517) - ENSG00000118004	COLEC11 (2517) - ENSG00000118004
2_1	3332442	3942361	FALSE	2	3639909	3592319	rs13402475	chr2:3639909_C_G	IDL_TG_pct	C	G	0.8077	0.0476	0.0603	0.4549	-0.0228	0.0025	19.46	---	0	0.075	2	0.01618	Triglycerides to Total Lipids in IDL percentage	%	Relative lipoprotein lipid concentrations	IDL ratios	Percentage	23613	23913	0.0156834	0.0360462	0.178162	0.0202054	0.0140997	0.818597	0.0229043	0.00252122	18.9826	rs12618864||rs13402475||rs13402560||rs13402561||rs1864480||rs3820897||rs4850047||rs56236159||rs6542680||rs7588285	TRUE	upstream_gene_variant	MODIFIER	COLEC11	ENSG00000118004	2.537	0.939911	3639915	rs13402560	upstream_gene_variant	MODIFIER	ENSG00000118004	COLEC11	2.526	COLEC11 (2517) - ENSG00000118004	COLEC11 (2517) - ENSG00000118004
2_1	3332442	3942361	FALSE	2	3639909	3592319	rs13402475	chr2:3639909_C_G	L_LDL_C_pct	C	G	0.8074	0.0482	0.0603	0.4549	0.0185	0.0025	12.43	+++	0	0.88	2	0.1911	Cholesterol to Total Lipids in Large LDL percentage	%	Relative lipoprotein lipid concentrations	Large LDL ratios	Percentage	23615	23915	-0.0104792	0.0368784	0.109975	-0.0313614	0.0142885	1.55017	-0.0181091	0.00259291	11.5425	rs12618864||rs13402475||rs13402560||rs13402561||rs1864480||rs3820897||rs4850047||rs56236159||rs6542680||rs7588285	TRUE	upstream_gene_variant	MODIFIER	COLEC11	ENSG00000118004	2.537	0.939911	3639915	rs13402560	upstream_gene_variant	MODIFIER	ENSG00000118004	COLEC11	2.526	COLEC11 (2517) - ENSG00000118004	COLEC11 (2517) - ENSG00000118004
2_1	3332442	3942361	FALSE	2	3639909	3592319	rs13402475	chr2:3639909_C_G	L_LDL_FC_pct	C	G	0.8078	0.0473	0.0603	0.4549	0.0208	0.0025	16.65	+++	0	0.602	2	0.1307	Free Cholesterol to Total Lipids in Large LDL percentage	%	Relative lipoprotein lipid concentrations	Large LDL ratios	Percentage	23617	23917	-0.0486102	0.0361565	0.747615	-0.0219973	0.0140761	0.927699	-0.0206578	0.00249992	15.8489	rs12618864||rs13402475||rs13402560||rs13402561||rs1864480||rs3820897||rs4850047||rs56236159||rs6542680||rs7588285	TRUE	upstream_gene_variant	MODIFIER	COLEC11	ENSG00000118004	2.537	0.939911	3639915	rs13402560	upstream_gene_variant	MODIFIER	ENSG00000118004	COLEC11	2.526	COLEC11 (2517) - ENSG00000118004	COLEC11 (2517) - ENSG00000118004
2_1	3332442	3942361	FALSE	2	3639909	3592319	rs13402475	chr2:3639909_C_G	L_LDL_TG_pct	C	G	0.8076	0.0479	0.0603	0.4549	-0.0226	0.0025	18.62	---	0	0.084	2	0.01814	Triglycerides to Total Lipids in Large LDL percentage	%	Relative lipoprotein lipid concentrations	Large LDL ratios	Percentage	23618	23918	0.0148489	0.036363	0.165569	0.019946	0.0142394	0.792409	0.0227507	0.00256255	18.1677	rs12618864||rs13402475||rs13402560||rs13402561||rs1864480||rs3820897||rs4850047||rs56236159||rs6542680||rs7588285	TRUE	upstream_gene_variant	MODIFIER	COLEC11	ENSG00000118004	2.537	0.939911	3639915	rs13402560	upstream_gene_variant	MODIFIER	ENSG00000118004	COLEC11	2.526	COLEC11 (2517) - ENSG00000118004	COLEC11 (2517) - ENSG00000118004
2_1	3332442	3942361	FALSE	2	3639909	3592319	rs13402475	chr2:3639909_C_G	M_LDL_TG_pct	C	G	0.8075	0.0481	0.0603	0.4549	-0.0223	0.0025	17.83	---	0	0.039	2	0.008546	Triglycerides to Total Lipids in Medium LDL percentage	%	Relative lipoprotein lipid concentrations	Medium LDL ratios	Percentage	23623	23923	0.0160147	0.036379	0.180601	0.0209955	0.0143051	0.847138	0.0223906	0.00258594	17.3209	rs12618864||rs13402475||rs13402560||rs13402561||rs1864480||rs3820897||rs4850047||rs56236159||rs6542680||rs7588285	TRUE	upstream_gene_variant	MODIFIER	COLEC11	ENSG00000118004	2.537	0.939911	3639915	rs13402560	upstream_gene_variant	MODIFIER	ENSG00000118004	COLEC11	2.526	COLEC11 (2517) - ENSG00000118004	COLEC11 (2517) - ENSG00000118004
2_1	3332442	3942361	FALSE	2	3639909	3592319	rs13402475	chr2:3639909_C_G	M_VLDL_CE_pct	C	G	0.8078	0.0471	0.0603	0.4549	0.0196	0.0025	14.87	+++	0	0.021	2	0.004454	Cholesteryl Esters to Total Lipids in Medium VLDL percentage	%	Relative lipoprotein lipid concentrations	Medium VLDL ratios	Percentage	23596	23896	-0.0223646	0.036196	0.270303	-0.0212757	0.0141351	0.878509	-0.0195375	0.00249732	14.2889	rs12618864||rs13402475||rs13402560||rs13402561||rs1864480||rs3820897||rs4850047||rs56236159||rs6542680||rs7588285	TRUE	upstream_gene_variant	MODIFIER	COLEC11	ENSG00000118004	2.537	0.939911	3639915	rs13402560	upstream_gene_variant	MODIFIER	ENSG00000118004	COLEC11	2.526	COLEC11 (2517) - ENSG00000118004	COLEC11 (2517) - ENSG00000118004
2_1	3332442	3942361	FALSE	2	3639909	3592319	rs13402475	chr2:3639909_C_G	M_VLDL_C_pct	C	G	0.8078	0.0472	0.0603	0.4549	0.0194	0.0025	14.38	+++	0	0.04	2	0.008607	Cholesterol to Total Lipids in Medium VLDL percentage	%	Relative lipoprotein lipid concentrations	Medium VLDL ratios	Percentage	23595	23895	-0.0238325	0.0363309	0.290871	-0.0215466	0.0141672	0.891805	-0.0192919	0.00251332	13.7844	rs12618864||rs13402475||rs13402560||rs13402561||rs1864480||rs3820897||rs4850047||rs56236159||rs6542680||rs7588285	TRUE	upstream_gene_variant	MODIFIER	COLEC11	ENSG00000118004	2.537	0.939911	3639915	rs13402560	upstream_gene_variant	MODIFIER	ENSG00000118004	COLEC11	2.526	COLEC11 (2517) - ENSG00000118004	COLEC11 (2517) - ENSG00000118004
2_1	3332442	3942361	FALSE	2	3639909	3592319	rs13402475	chr2:3639909_C_G	M_VLDL_FC_pct	C	G	0.8076	0.0478	0.0603	0.4549	0.0181	0.0025	12.21	+++	0	0.172	2	0.03735	Free Cholesterol to Total Lipids in Medium VLDL percentage	%	Relative lipoprotein lipid concentrations	Medium VLDL ratios	Percentage	23597	23897	-0.0306612	0.0370049	0.390036	-0.0214333	0.0142826	0.874701	-0.0179709	0.00256709	11.5934	rs12618864||rs13402475||rs13402560||rs13402561||rs1864480||rs3820897||rs4850047||rs56236159||rs6542680||rs7588285	TRUE	upstream_gene_variant	MODIFIER	COLEC11	ENSG00000118004	2.537	0.939911	3639915	rs13402560	upstream_gene_variant	MODIFIER	ENSG00000118004	COLEC11	2.526	COLEC11 (2517) - ENSG00000118004	COLEC11 (2517) - ENSG00000118004
2_1	3332442	3942361	FALSE	2	3639909	3592319	rs13402475	chr2:3639909_C_G	M_VLDL_TG_pct	C	G	0.8077	0.0474	0.0603	0.4549	-0.0188	0.0025	13.4	---	0	0.026	2	0.005635	Triglycerides to Total Lipids in Medium VLDL percentage	%	Relative lipoprotein lipid concentrations	Medium VLDL ratios	Percentage	23598	23898	0.0223303	0.0365694	0.266445	0.0205805	0.0142008	0.831897	0.0187236	0.00253051	12.863	rs12618864||rs13402475||rs13402560||rs13402561||rs1864480||rs3820897||rs4850047||rs56236159||rs6542680||rs7588285	TRUE	upstream_gene_variant	MODIFIER	COLEC11	ENSG00000118004	2.537	0.939911	3639915	rs13402560	upstream_gene_variant	MODIFIER	ENSG00000118004	COLEC11	2.526	COLEC11 (2517) - ENSG00000118004	COLEC11 (2517) - ENSG00000118004
2_1	3332442	3942361	FALSE	2	3639909	3592319	rs13402475	chr2:3639909_C_G	S_HDL_CE_pct	C	G	0.8078	0.0472	0.0603	0.4549	0.0197	0.0025	14.21	+++	0	0.666	2	0.1446	Cholesteryl Esters to Total Lipids in Small HDL percentage	%	Relative lipoprotein lipid concentrations	Small HDL ratios	Percentage	23646	23946	-0.00967253	0.0363995	0.102128	-0.00879255	0.0145638	0.262786	-0.0201432	0.00257775	14.2573	rs12618864||rs13402475||rs13402560||rs13402561||rs1864480||rs3820897||rs4850047||rs56236159||rs6542680||rs7588285	TRUE	upstream_gene_variant	MODIFIER	COLEC11	ENSG00000118004	2.537	0.939911	3639915	rs13402560	upstream_gene_variant	MODIFIER	ENSG00000118004	COLEC11	2.526	COLEC11 (2517) - ENSG00000118004	COLEC11 (2517) - ENSG00000118004
2_1	3332442	3942361	FALSE	2	3639909	3592319	rs13402475	chr2:3639909_C_G	S_LDL_C_pct	C	G	0.8067	0.0502	0.0603	0.4549	0.0217	0.0027	15.31	+++	0	0.242	2	0.05259	Cholesterol to Total Lipids in Small LDL percentage	%	Relative lipoprotein lipid concentrations	Small LDL ratios	Percentage	23625	23925	-0.0116402	0.0373044	0.122044	-0.0159651	0.0144318	0.570861	-0.0219959	0.00273359	15.0696	rs12618864||rs13402475||rs13402560||rs13402561||rs1864480||rs3820897||rs4850047||rs56236159||rs6542680||rs7588285	TRUE	upstream_gene_variant	MODIFIER	COLEC11	ENSG00000118004	2.537	0.939911	3639915	rs13402560	upstream_gene_variant	MODIFIER	ENSG00000118004	COLEC11	2.526	COLEC11 (2517) - ENSG00000118004	COLEC11 (2517) - ENSG00000118004
2_1	3332442	3942361	FALSE	2	3639909	3592319	rs13402475	chr2:3639909_C_G	S_LDL_TG_pct	C	G	0.8079	0.047	0.0603	0.4549	-0.0225	0.0025	18.81	---	0	0.074	2	0.01615	Triglycerides to Total Lipids in Small LDL percentage	%	Relative lipoprotein lipid concentrations	Small LDL ratios	Percentage	23628	23928	0.0171999	0.0361387	0.197831	0.0257862	0.0143777	1.1373	0.0224348	0.00253394	18.0725	rs12618864||rs13402475||rs13402560||rs13402561||rs1864480||rs3820897||rs4850047||rs56236159||rs6542680||rs7588285	TRUE	upstream_gene_variant	MODIFIER	COLEC11	ENSG00000118004	2.537	0.939911	3639915	rs13402560	upstream_gene_variant	MODIFIER	ENSG00000118004	COLEC11	2.526	COLEC11 (2517) - ENSG00000118004	COLEC11 (2517) - ENSG00000118004
2_1	3332442	3942361	FALSE	2	3639909	3592319	rs13402475	chr2:3639909_C_G	S_VLDL_C_pct	C	G	0.8074	0.0483	0.0603	0.4549	0.0186	0.0026	12.45	+++	0	0.164	2	0.03557	Cholesterol to Total Lipids in Small VLDL percentage	%	Relative lipoprotein lipid concentrations	Small VLDL ratios	Percentage	23600	23900	-0.0183595	0.0367573	0.209403	-0.0243106	0.0143558	1.04397	-0.0184058	0.00260528	11.7936	rs12618864||rs13402475||rs13402560||rs13402561||rs1864480||rs3820897||rs4850047||rs56236159||rs6542680||rs7588285	TRUE	upstream_gene_variant	MODIFIER	COLEC11	ENSG00000118004	2.537	0.939911	3639915	rs13402560	upstream_gene_variant	MODIFIER	ENSG00000118004	COLEC11	2.526	COLEC11 (2517) - ENSG00000118004	COLEC11 (2517) - ENSG00000118004
2_1	3332442	3942361	FALSE	2	3639909	3592319	rs13402475	chr2:3639909_C_G	S_VLDL_FC_pct	C	G	0.8076	0.0476	0.0603	0.4549	0.0199	0.0025	14.91	+++	0	0.103	2	0.02236	Free Cholesterol to Total Lipids in Small VLDL percentage	%	Relative lipoprotein lipid concentrations	Small VLDL ratios	Percentage	23602	23902	-0.0227181	0.0363036	0.274531	-0.0242554	0.0141657	1.06124	-0.0197726	0.0025356	14.2014	rs12618864||rs13402475||rs13402560||rs13402561||rs1864480||rs3820897||rs4850047||rs56236159||rs6542680||rs7588285	TRUE	upstream_gene_variant	MODIFIER	COLEC11	ENSG00000118004	2.537	0.939911	3639915	rs13402560	upstream_gene_variant	MODIFIER	ENSG00000118004	COLEC11	2.526	COLEC11 (2517) - ENSG00000118004	COLEC11 (2517) - ENSG00000118004
2_1	3332442	3942361	FALSE	2	3639909	3592319	rs13402475	chr2:3639909_C_G	S_VLDL_PL_pct	C	G	0.8076	0.0476	0.0603	0.4549	0.0193	0.0025	14.04	+++	0	0.02	2	0.004236	Phospholipids to Total Lipids in Small VLDL percentage	%	Relative lipoprotein lipid concentrations	Small VLDL ratios	Percentage	23599	23899	-0.0196453	0.0363471	0.22999	-0.0212646	0.0141852	0.87336	-0.019256	0.00253858	13.4794	rs12618864||rs13402475||rs13402560||rs13402561||rs1864480||rs3820897||rs4850047||rs56236159||rs6542680||rs7588285	TRUE	upstream_gene_variant	MODIFIER	COLEC11	ENSG00000118004	2.537	0.939911	3639915	rs13402560	upstream_gene_variant	MODIFIER	ENSG00000118004	COLEC11	2.526	COLEC11 (2517) - ENSG00000118004	COLEC11 (2517) - ENSG00000118004
2_1	3332442	3942361	FALSE	2	3639909	3592319	rs13402475	chr2:3639909_C_G	S_VLDL_TG_pct	C	G	0.8075	0.0481	0.0603	0.4549	-0.0192	0.0025	13.37	---	0	0.095	2	0.02069	Triglycerides to Total Lipids in Small VLDL percentage	%	Relative lipoprotein lipid concentrations	Small VLDL ratios	Percentage	23603	23903	0.0202783	0.0366656	0.236406	0.0234879	0.0143062	0.997263	0.0190225	0.00258503	12.7312	rs12618864||rs13402475||rs13402560||rs13402561||rs1864480||rs3820897||rs4850047||rs56236159||rs6542680||rs7588285	TRUE	upstream_gene_variant	MODIFIER	COLEC11	ENSG00000118004	2.537	0.939911	3639915	rs13402560	upstream_gene_variant	MODIFIER	ENSG00000118004	COLEC11	2.526	COLEC11 (2517) - ENSG00000118004	COLEC11 (2517) - ENSG00000118004
2_1	3332442	3942361	FALSE	2	3639909	3592319	rs13402475	chr2:3639909_C_G	XL_HDL_CE_pct	C	G	0.8073	0.0487	0.0603	0.4549	0.0225	0.0026	16.84	++-	16.5	2.394	2	0.5199	Cholesteryl Esters to Total Lipids in Very Large HDL percentage	%	Relative lipoprotein lipid concentrations	Very large HDL ratios	Percentage	23631	23931	0.0340219	0.0372973	0.441684	-0.018437	0.0146554	0.681146	-0.0228906	0.00268358	16.8341	rs12618864||rs13402475||rs13402560||rs13402561||rs1864480||rs3820897||rs4850047||rs56236159||rs6542680||rs7588285	TRUE	upstream_gene_variant	MODIFIER	COLEC11	ENSG00000118004	2.537	0.939911	3639915	rs13402560	upstream_gene_variant	MODIFIER	ENSG00000118004	COLEC11	2.526	COLEC11 (2517) - ENSG00000118004	COLEC11 (2517) - ENSG00000118004
2_1	3332442	3942361	FALSE	2	3639909	3592319	rs13402475	chr2:3639909_C_G	XS_VLDL_CE_pct	C	G	0.8077	0.0475	0.0603	0.4549	0.0211	0.0024	17.18	+++	0	0.01	2	0.002111	Cholesteryl Esters to Total Lipids in Very Small VLDL percentage	%	Relative lipoprotein lipid concentrations	Very small VLDL ratios	Percentage	23606	23906	-0.017541	0.0358952	0.204069	-0.0210029	0.0139413	0.879647	-0.0210846	0.00248787	16.6287	rs12618864||rs13402475||rs13402560||rs13402561||rs1864480||rs3820897||rs4850047||rs56236159||rs6542680||rs7588285	TRUE	upstream_gene_variant	MODIFIER	COLEC11	ENSG00000118004	2.537	0.939911	3639915	rs13402560	upstream_gene_variant	MODIFIER	ENSG00000118004	COLEC11	2.526	COLEC11 (2517) - ENSG00000118004	COLEC11 (2517) - ENSG00000118004
2_1	3332442	3942361	FALSE	2	3639909	3592319	rs13402475	chr2:3639909_C_G	XS_VLDL_C_pct	C	G	0.8076	0.0477	0.0603	0.4549	0.021	0.0025	16.86	+++	0	0.026	2	0.005652	Cholesterol to Total Lipids in Very Small VLDL percentage	%	Relative lipoprotein lipid concentrations	Very small VLDL ratios	Percentage	23605	23905	-0.0199815	0.0359586	0.23775	-0.0232119	0.0139947	1.01237	-0.0209555	0.00250771	16.1895	rs12618864||rs13402475||rs13402560||rs13402561||rs1864480||rs3820897||rs4850047||rs56236159||rs6542680||rs7588285	TRUE	upstream_gene_variant	MODIFIER	COLEC11	ENSG00000118004	2.537	0.939911	3639915	rs13402560	upstream_gene_variant	MODIFIER	ENSG00000118004	COLEC11	2.526	COLEC11 (2517) - ENSG00000118004	COLEC11 (2517) - ENSG00000118004
2_1	3332442	3942361	FALSE	2	3639909	3592319	rs13402475	chr2:3639909_C_G	XS_VLDL_TG_pct	C	G	0.8076	0.0478	0.0603	0.4549	-0.0193	0.0025	14.28	---	0	0.343	2	0.07454	Triglycerides to Total Lipids in Very Small VLDL percentage	%	Relative lipoprotein lipid concentrations	Very small VLDL ratios	Percentage	23608	23908	0.0341886	0.0359645	0.466232	0.0249845	0.0140208	1.12635	0.0190791	0.00251777	13.454	rs12618864||rs13402475||rs13402560||rs13402561||rs1864480||rs3820897||rs4850047||rs56236159||rs6542680||rs7588285	TRUE	upstream_gene_variant	MODIFIER	COLEC11	ENSG00000118004	2.537	0.939911	3639915	rs13402560	upstream_gene_variant	MODIFIER	ENSG00000118004	COLEC11	2.526	COLEC11 (2517) - ENSG00000118004	COLEC11 (2517) - ENSG00000118004
2_1	3332442	3942361	FALSE	2	3639921	3592331	rs13402561	chr2:3639921_C_G	S_HDL_C	C	G	0.8074	0.0494	0.0401	0.4547	0.0207	0.0026	14.29	++-	2.7	2.055	2	0.4463	Cholesterol in Small HDL	mmol/L	Lipoprotein subclasses	Small HDL (average diameter 8.7 nm)	Composite	23575	23875	0.0438923	0.0451675	0.479954	-0.0214621	0.0145132	0.856377	-0.0209329	0.00269913	14.0553	rs12618864||rs13402475||rs13402560||rs13402561||rs1864480||rs3820897||rs4850047||rs56236159||rs6542680||rs7588285	TRUE	upstream_gene_variant	MODIFIER	COLEC11	ENSG00000118004	2.486	0.997933	3639909	rs13402475	upstream_gene_variant	MODIFIER	ENSG00000118004	COLEC11	2.537	COLEC11 (2505) - ENSG00000118004	COLEC11 (2505) - ENSG00000118004
2_1	3332442	3942361	FALSE	2	3639921	3592331	rs13402561	chr2:3639921_C_G	S_HDL_CE	C	G	0.8074	0.0493	0.0401	0.4547	0.0222	0.0026	16.26	++-	16	2.382	2	0.5172	Cholesteryl Esters in Small HDL	mmol/L	Lipoprotein subclasses	Small HDL (average diameter 8.7 nm)	Non-derived	23576	23876	0.0472176	0.0452255	0.52803	-0.0204839	0.0145311	0.799583	-0.0224954	0.00269909	16.1087	rs12618864||rs13402475||rs13402560||rs13402561||rs1864480||rs3820897||rs4850047||rs56236159||rs6542680||rs7588285	TRUE	upstream_gene_variant	MODIFIER	COLEC11	ENSG00000118004	2.486	0.997933	3639909	rs13402475	upstream_gene_variant	MODIFIER	ENSG00000118004	COLEC11	2.537	COLEC11 (2505) - ENSG00000118004	COLEC11 (2505) - ENSG00000118004
2_1	3332442	3942361	FALSE	2	3639921	3592331	rs13402561	chr2:3639921_C_G	S_HDL_P	C	G	0.8074	0.0493	0.0401	0.4547	0.0186	0.0027	11.56	++-	8.5	2.186	2	0.4747	Concentration of Small HDL Particles	mmol/L	Lipoprotein subclasses	Small HDL (average diameter 8.7 nm)	Non-derived	23572	23872	0.0478971	0.0452256	0.53825	-0.0207428	0.0145961	0.808877	-0.0187372	0.0027075	11.3466	rs12618864||rs13402475||rs13402560||rs13402561||rs1864480||rs3820897||rs4850047||rs56236159||rs6542680||rs7588285	TRUE	upstream_gene_variant	MODIFIER	COLEC11	ENSG00000118004	2.486	0.997933	3639909	rs13402475	upstream_gene_variant	MODIFIER	ENSG00000118004	COLEC11	2.537	COLEC11 (2505) - ENSG00000118004	COLEC11 (2505) - ENSG00000118004
2_1	3332442	3942361	FALSE	2	3640142	3592552	rs6542680	chr2:3640142_C_T	ApoA1	C	T	0.8122	0.0471	0.5515	0.9585	-0.0176	0.0024	13.02	---	0	0.241	2	0.0523	Apolipoprotein A1	g/l	Apolipoproteins		Non-derived	23440	23740	-0.0134019	0.0423997	0.123818	-0.0112297	0.0134614	0.393447	-0.0178029	0.00240295	12.8946	rs12618864||rs13402475||rs13402560||rs13402561||rs1864480||rs3820897||rs4850047||rs56236159||rs6542680||rs7588285	TRUE	upstream_gene_variant	MODIFIER	COLEC11	ENSG00000118004	4.307	0.951083	3639909	rs13402475	upstream_gene_variant	MODIFIER	ENSG00000118004	COLEC11	2.537	COLEC11 (2284) - ENSG00000118004	COLEC11 (2284) - ENSG00000118004
2_1	3332442	3942361	FALSE	2	3640142	3592552	rs6542680	chr2:3640142_C_T	HDL_C	C	T	0.8124	0.0466	0.5515	0.9585	-0.0194	0.0023	16.77	---	0	0.079	2	0.01706	HDL Cholesterol	mmol/L	Cholesterol		Composite	23406	23706	-0.0138506	0.0417839	0.130604	-0.0161955	0.0131186	0.663545	-0.0194876	0.00231421	16.4274	rs12618864||rs13402475||rs13402560||rs13402561||rs1864480||rs3820897||rs4850047||rs56236159||rs6542680||rs7588285	TRUE	upstream_gene_variant	MODIFIER	COLEC11	ENSG00000118004	4.307	0.951083	3639909	rs13402475	upstream_gene_variant	MODIFIER	ENSG00000118004	COLEC11	2.537	COLEC11 (2284) - ENSG00000118004	COLEC11 (2284) - ENSG00000118004
2_1	3332442	3942361	FALSE	2	3640142	3592552	rs6542680	chr2:3640142_C_T	HDL_FC	C	T	0.8125	0.0461	0.5515	0.9585	-0.0144	0.0023	9.78	---	0	0.2	2	0.04336	Free Cholesterol in HDL	mmol/L	Free cholesterol		Composite	23422	23722	-0.0269145	0.0418655	0.283745	-0.0187164	0.0131538	0.810322	-0.014274	0.00229754	9.28337	rs12618864||rs13402475||rs13402560||rs13402561||rs1864480||rs3820897||rs4850047||rs56236159||rs6542680||rs7588285	TRUE	upstream_gene_variant	MODIFIER	COLEC11	ENSG00000118004	4.307	0.951083	3639909	rs13402475	upstream_gene_variant	MODIFIER	ENSG00000118004	COLEC11	2.537	COLEC11 (2284) - ENSG00000118004	COLEC11 (2284) - ENSG00000118004
2_1	3332442	3942361	FALSE	2	3640142	3592552	rs6542680	chr2:3640142_C_T	HDL_L	C	T	0.8124	0.0467	0.5515	0.9585	-0.016	0.0023	11.41	---	0	0.085	2	0.01841	Total Lipids in HDL	mmol/L	Total lipids		Composite	23426	23726	-0.0184518	0.0419326	0.180514	-0.0122367	0.0132158	0.450392	-0.0160611	0.00233705	11.1997	rs12618864||rs13402475||rs13402560||rs13402561||rs1864480||rs3820897||rs4850047||rs56236159||rs6542680||rs7588285	TRUE	upstream_gene_variant	MODIFIER	COLEC11	ENSG00000118004	4.307	0.951083	3639909	rs13402475	upstream_gene_variant	MODIFIER	ENSG00000118004	COLEC11	2.537	COLEC11 (2284) - ENSG00000118004	COLEC11 (2284) - ENSG00000118004
2_1	3332442	3942361	FALSE	2	3640142	3592552	rs6542680	chr2:3640142_C_T	HDL_P	C	T	0.8119	0.0479	0.5515	0.9585	-0.0213	0.0024	17.58	--+	0	0.61	2	0.1324	Concentration of HDL Particles	mmol/L	Lipoprotein particle concentrations		Composite	23430	23730	0.00592866	0.0429466	0.050511	-0.015242	0.0136484	0.578239	-0.0215584	0.00248128	17.4347	rs12618864||rs13402475||rs13402560||rs13402561||rs1864480||rs3820897||rs4850047||rs56236159||rs6542680||rs7588285	TRUE	upstream_gene_variant	MODIFIER	COLEC11	ENSG00000118004	4.307	0.951083	3639909	rs13402475	upstream_gene_variant	MODIFIER	ENSG00000118004	COLEC11	2.537	COLEC11 (2284) - ENSG00000118004	COLEC11 (2284) - ENSG00000118004
2_1	3332442	3942361	FALSE	2	3640142	3592552	rs6542680	chr2:3640142_C_T	L_VLDL_CE_pct	C	T	0.8121	0.0475	0.5515	0.9585	-0.0175	0.0025	11.32	---	0	1.261	2	0.2738	Cholesteryl Esters to Total Lipids in Large VLDL percentage	%	Relative lipoprotein lipid concentrations	Large VLDL ratios	Percentage	23591	23891	-0.0665901	0.0446014	0.868266	-0.0204683	0.0143419	0.813805	-0.017283	0.00258308	10.6539	rs12618864||rs13402475||rs13402560||rs13402561||rs1864480||rs3820897||rs4850047||rs56236159||rs6542680||rs7588285	TRUE	upstream_gene_variant	MODIFIER	COLEC11	ENSG00000118004	4.307	0.951083	3639909	rs13402475	upstream_gene_variant	MODIFIER	ENSG00000118004	COLEC11	2.537	COLEC11 (2284) - ENSG00000118004	COLEC11 (2284) - ENSG00000118004
2_1	3332442	3942361	FALSE	2	3640142	3592552	rs6542680	chr2:3640142_C_T	M_HDL_C	C	T	0.812	0.0478	0.5515	0.9585	-0.0209	0.0024	17.88	---	0	0.767	2	0.1665	Cholesterol in Medium HDL	mmol/L	Lipoprotein subclasses	Medium HDL (average diameter 10.9 nm)	Composite	23568	23868	-0.0107288	0.0421845	0.0973225	-0.00991254	0.013358	0.33909	-0.021337	0.00242136	17.9103	rs12618864||rs13402475||rs13402560||rs13402561||rs1864480||rs3820897||rs4850047||rs56236159||rs6542680||rs7588285	TRUE	upstream_gene_variant	MODIFIER	COLEC11	ENSG00000118004	4.307	0.951083	3639909	rs13402475	upstream_gene_variant	MODIFIER	ENSG00000118004	COLEC11	2.537	COLEC11 (2284) - ENSG00000118004	COLEC11 (2284) - ENSG00000118004
2_1	3332442	3942361	FALSE	2	3640142	3592552	rs6542680	chr2:3640142_C_T	M_HDL_FC	C	T	0.8122	0.0471	0.5515	0.9585	-0.0175	0.0023	13.12	---	0	0.187	2	0.04068	Free Cholesterol in Medium HDL	mmol/L	Lipoprotein subclasses	Medium HDL (average diameter 10.9 nm)	Non-derived	23570	23870	-0.0184648	0.042032	0.180165	-0.0118093	0.0133249	0.425415	-0.017659	0.00237812	12.9498	rs12618864||rs13402475||rs13402560||rs13402561||rs1864480||rs3820897||rs4850047||rs56236159||rs6542680||rs7588285	TRUE	upstream_gene_variant	MODIFIER	COLEC11	ENSG00000118004	4.307	0.951083	3639909	rs13402475	upstream_gene_variant	MODIFIER	ENSG00000118004	COLEC11	2.537	COLEC11 (2284) - ENSG00000118004	COLEC11 (2284) - ENSG00000118004
2_1	3332442	3942361	FALSE	2	3640142	3592552	rs6542680	chr2:3640142_C_T	M_HDL_FC_pct	C	T	0.8127	0.0457	0.5515	0.9585	-0.0145	0.0023	9.78	---	0	0.977	2	0.2122	Free Cholesterol to Total Lipids in Medium HDL percentage	%	Relative lipoprotein lipid concentrations	Medium HDL ratios	Percentage	23642	23942	-0.0465443	0.0421235	0.569954	-0.0226642	0.0133259	1.05068	-0.0141486	0.00230464	9.08122	rs12618864||rs13402475||rs13402560||rs13402561||rs1864480||rs3820897||rs4850047||rs56236159||rs6542680||rs7588285	TRUE	upstream_gene_variant	MODIFIER	COLEC11	ENSG00000118004	4.307	0.951083	3639909	rs13402475	upstream_gene_variant	MODIFIER	ENSG00000118004	COLEC11	2.537	COLEC11 (2284) - ENSG00000118004	COLEC11 (2284) - ENSG00000118004
2_1	3332442	3942361	FALSE	2	3640142	3592552	rs6542680	chr2:3640142_C_T	M_HDL_L	C	T	0.8119	0.0479	0.5515	0.9585	-0.0171	0.0024	11.86	---	0	0.475	2	0.103	Total Lipids in Medium HDL	mmol/L	Lipoprotein subclasses	Medium HDL (average diameter 10.9 nm)	Composite	23566	23866	-0.0110682	0.0423767	0.100207	-0.00813991	0.0134811	0.262828	-0.0173773	0.00245108	11.8714	rs12618864||rs13402475||rs13402560||rs13402561||rs1864480||rs3820897||rs4850047||rs56236159||rs6542680||rs7588285	TRUE	upstream_gene_variant	MODIFIER	COLEC11	ENSG00000118004	4.307	0.951083	3639909	rs13402475	upstream_gene_variant	MODIFIER	ENSG00000118004	COLEC11	2.537	COLEC11 (2284) - ENSG00000118004	COLEC11 (2284) - ENSG00000118004
2_1	3332442	3942361	FALSE	2	3640142	3592552	rs6542680	chr2:3640142_C_T	M_HDL_P	C	T	0.812	0.0476	0.5515	0.9585	-0.0182	0.0024	13.65	---	0	0.491	2	0.1066	Concentration of Medium HDL Particles	mmol/L	Lipoprotein subclasses	Medium HDL (average diameter 10.9 nm)	Non-derived	23565	23865	-0.0131156	0.0422844	0.121233	-0.00908061	0.0134043	0.302661	-0.0184829	0.00242171	13.6367	rs12618864||rs13402475||rs13402560||rs13402561||rs1864480||rs3820897||rs4850047||rs56236159||rs6542680||rs7588285	TRUE	upstream_gene_variant	MODIFIER	COLEC11	ENSG00000118004	4.307	0.951083	3639909	rs13402475	upstream_gene_variant	MODIFIER	ENSG00000118004	COLEC11	2.537	COLEC11 (2284) - ENSG00000118004	COLEC11 (2284) - ENSG00000118004
2_1	3332442	3942361	FALSE	2	3640142	3592552	rs6542680	chr2:3640142_C_T	Total_P	C	T	0.8119	0.048	0.5515	0.9585	-0.0205	0.0025	16.07	--+	0	0.313	2	0.06796	Total Concentration of Lipoprotein Particles	mmol/L	Lipoprotein particle concentrations		Composite	23427	23727	0.00309878	0.0432703	0.0255304	-0.0222117	0.0137798	0.970689	-0.0205255	0.00250783	15.5634	rs12618864||rs13402475||rs13402560||rs13402561||rs1864480||rs3820897||rs4850047||rs56236159||rs6542680||rs7588285	TRUE	upstream_gene_variant	MODIFIER	COLEC11	ENSG00000118004	4.307	0.951083	3639909	rs13402475	upstream_gene_variant	MODIFIER	ENSG00000118004	COLEC11	2.537	COLEC11 (2284) - ENSG00000118004	COLEC11 (2284) - ENSG00000118004
2_1	3332442	3942361	FALSE	2	3640142	3592552	rs6542680	chr2:3640142_C_T	XL_VLDL_CE_pct	C	T	0.8122	0.0473	0.5515	0.9585	-0.0213	0.0025	16.66	---	0	0.864	2	0.1877	Cholesteryl Esters to Total Lipids in Very Large VLDL percentage	%	Relative lipoprotein lipid concentrations	Very large VLDL ratios	Percentage	23586	23886	-0.0614062	0.0435726	0.799284	-0.019514	0.0142513	0.767229	-0.0211973	0.00255269	15.9969	rs12618864||rs13402475||rs13402560||rs13402561||rs1864480||rs3820897||rs4850047||rs56236159||rs6542680||rs7588285	TRUE	upstream_gene_variant	MODIFIER	COLEC11	ENSG00000118004	4.307	0.951083	3639909	rs13402475	upstream_gene_variant	MODIFIER	ENSG00000118004	COLEC11	2.537	COLEC11 (2284) - ENSG00000118004	COLEC11 (2284) - ENSG00000118004
2_1	3332442	3942361	FALSE	2	3640142	3592552	rs6542680	chr2:3640142_C_T	XL_VLDL_C_pct	C	T	0.8122	0.0474	0.5515	0.9585	-0.0197	0.0025	14.43	---	0	1.408	2	0.3058	Cholesterol to Total Lipids in Very Large VLDL percentage	%	Relative lipoprotein lipid concentrations	Very large VLDL ratios	Percentage	23585	23885	-0.0713437	0.0436466	0.990813	-0.0184607	0.0142333	0.710792	-0.0196137	0.0025558	13.7787	rs12618864||rs13402475||rs13402560||rs13402561||rs1864480||rs3820897||rs4850047||rs56236159||rs6542680||rs7588285	TRUE	upstream_gene_variant	MODIFIER	COLEC11	ENSG00000118004	4.307	0.951083	3639909	rs13402475	upstream_gene_variant	MODIFIER	ENSG00000118004	COLEC11	2.537	COLEC11 (2284) - ENSG00000118004	COLEC11 (2284) - ENSG00000118004
2_1	3332442	3942361	FALSE	2	3640142	3592552	rs6542680	chr2:3640142_C_T	XL_VLDL_TG_pct	C	T	0.8119	0.0481	0.5515	0.9585	0.0172	0.0026	10.67	+++	0	1.775	2	0.3854	Triglycerides to Total Lipids in Very Large VLDL percentage	%	Relative lipoprotein lipid concentrations	Very large VLDL ratios	Percentage	23588	23888	0.0757299	0.0440871	1.06628	0.0160099	0.0143099	0.579674	0.0170057	0.00261114	10.1321	rs12618864||rs13402475||rs13402560||rs13402561||rs1864480||rs3820897||rs4850047||rs56236159||rs6542680||rs7588285	TRUE	upstream_gene_variant	MODIFIER	COLEC11	ENSG00000118004	4.307	0.951083	3639909	rs13402475	upstream_gene_variant	MODIFIER	ENSG00000118004	COLEC11	2.537	COLEC11 (2284) - ENSG00000118004	COLEC11 (2284) - ENSG00000118004
2_1	3332442	3942361	FALSE	2	3640142	3592552	rs6542680	chr2:3640142_C_T	XS_VLDL_PL_pct	C	T	0.8119	0.0481	0.5515	0.9585	0.0216	0.0026	16.46	+-+	26.7	2.728	2	0.5923	Phospholipids to Total Lipids in Very Small VLDL percentage	%	Relative lipoprotein lipid concentrations	Very small VLDL ratios	Percentage	23604	23904	0.0187633	0.0442498	0.172926	-0.00162683	0.0143129	0.0411945	0.0223836	0.00260908	17.0195	rs12618864||rs13402475||rs13402560||rs13402561||rs1864480||rs3820897||rs4850047||rs56236159||rs6542680||rs7588285	TRUE	upstream_gene_variant	MODIFIER	COLEC11	ENSG00000118004	4.307	0.951083	3639909	rs13402475	upstream_gene_variant	MODIFIER	ENSG00000118004	COLEC11	2.537	COLEC11 (2284) - ENSG00000118004	COLEC11 (2284) - ENSG00000118004
2_1	3332442	3942361	FALSE	2	3642361	3594771	rs3820897	chr2:3642361_C_T	HDL_CE	T	C	0.8125	0.0465	0.0543	0.4473	0.0207	0.0023	18.87	+++	0	0.403	2	0.08753	Cholesteryl Esters in HDL	mmol/L	Cholesteryl esters		Composite	23418	23718	-0.0415038	0.0365697	0.59107	-0.0169929	0.0131759	0.705192	-0.0207428	0.0023268	18.3107	rs12618864||rs13402475||rs13402560||rs13402561||rs1864480||rs3820897||rs4850047||rs56236159||rs6542680||rs7588285	TRUE	upstream_gene_variant	MODIFIER	COLEC11	ENSG00000118004	8.548	0.950015	3639909	rs13402475	upstream_gene_variant	MODIFIER	ENSG00000118004	COLEC11	2.537	COLEC11 (65) - ENSG00000118004	COLEC11 (65) - ENSG00000118004
2_1	3332442	3942361	FALSE	2	3642361	3594771	rs3820897	chr2:3642361_C_T	L_HDL_CE	T	C	0.8127	0.0458	0.0543	0.4473	0.0144	0.0022	9.91	+++	0	0.473	2	0.1027	Cholesteryl Esters in Large HDL	mmol/L	Lipoprotein subclasses	Large HDL (average diameter 12.1 nm)	Non-derived	23562	23862	-0.0386884	0.0367036	0.534844	-0.0165847	0.0130389	0.691665	-0.014206	0.00227033	9.40683	rs12618864||rs13402475||rs13402560||rs13402561||rs1864480||rs3820897||rs4850047||rs56236159||rs6542680||rs7588285	TRUE	upstream_gene_variant	MODIFIER	COLEC11	ENSG00000118004	8.548	0.950015	3639909	rs13402475	upstream_gene_variant	MODIFIER	ENSG00000118004	COLEC11	2.537	COLEC11 (65) - ENSG00000118004	COLEC11 (65) - ENSG00000118004
2_1	3332442	3942361	FALSE	2	3642361	3594771	rs3820897	chr2:3642361_C_T	L_HDL_TG_pct	T	C	0.8128	0.0457	0.0543	0.4473	-0.017	0.0024	11.67	---	0	1.403	2	0.3047	Triglycerides to Total Lipids in Large HDL percentage	%	Relative lipoprotein lipid concentrations	Large HDL ratios	Percentage	23638	23938	0.0599854	0.037686	0.952926	0.0211663	0.0141837	0.867677	0.0166896	0.00246048	10.9294	rs12618864||rs13402475||rs13402560||rs13402561||rs1864480||rs3820897||rs4850047||rs56236159||rs6542680||rs7588285	TRUE	upstream_gene_variant	MODIFIER	COLEC11	ENSG00000118004	8.548	0.950015	3639909	rs13402475	upstream_gene_variant	MODIFIER	ENSG00000118004	COLEC11	2.537	COLEC11 (65) - ENSG00000118004	COLEC11 (65) - ENSG00000118004
2_1	3332442	3942361	FALSE	2	3642361	3594771	rs3820897	chr2:3642361_C_T	L_VLDL_FC	T	C	0.8121	0.0481	0.0543	0.4473	-0.017	0.0026	10.25	---	31.5	2.918	2	0.6337	Free Cholesterol in Large VLDL	mmol/L	Lipoprotein subclasses	Large VLDL (average diameter 53.6 nm)	Non-derived	23500	23800	0.0721752	0.0381495	1.23281	0.00388962	0.0144674	0.103451	0.0171986	0.00264638	10.092	rs12618864||rs13402475||rs13402560||rs13402561||rs1864480||rs3820897||rs4850047||rs56236159||rs6542680||rs7588285	TRUE	upstream_gene_variant	MODIFIER	COLEC11	ENSG00000118004	8.548	0.950015	3639909	rs13402475	upstream_gene_variant	MODIFIER	ENSG00000118004	COLEC11	2.537	COLEC11 (65) - ENSG00000118004	COLEC11 (65) - ENSG00000118004
2_1	3332442	3942361	FALSE	2	3642361	3594771	rs3820897	chr2:3642361_C_T	L_VLDL_L	T	C	0.8121	0.048	0.0543	0.4473	-0.0181	0.0026	11.58	---	22	2.565	2	0.557	Total Lipids in Large VLDL	mmol/L	Lipoprotein subclasses	Large VLDL (average diameter 53.6 nm)	Composite	23496	23796	0.0676213	0.0381412	1.11781	0.00459388	0.0144695	0.124433	0.0183382	0.00263912	11.433	rs12618864||rs13402475||rs13402560||rs13402561||rs1864480||rs3820897||rs4850047||rs56236159||rs6542680||rs7588285	TRUE	upstream_gene_variant	MODIFIER	COLEC11	ENSG00000118004	8.548	0.950015	3639909	rs13402475	upstream_gene_variant	MODIFIER	ENSG00000118004	COLEC11	2.537	COLEC11 (65) - ENSG00000118004	COLEC11 (65) - ENSG00000118004
2_1	3332442	3942361	FALSE	2	3642361	3594771	rs3820897	chr2:3642361_C_T	L_VLDL_P	T	C	0.8121	0.0479	0.0543	0.4473	-0.0183	0.0026	11.77	---	12.6	2.288	2	0.4968	Concentration of Large VLDL Particles	mmol/L	Lipoprotein subclasses	Large VLDL (average diameter 53.6 nm)	Non-derived	23495	23795	0.066342	0.0381888	1.08434	0.0061563	0.0144839	0.173404	0.0184324	0.00263636	11.5659	rs12618864||rs13402475||rs13402560||rs13402561||rs1864480||rs3820897||rs4850047||rs56236159||rs6542680||rs7588285	TRUE	upstream_gene_variant	MODIFIER	COLEC11	ENSG00000118004	8.548	0.950015	3639909	rs13402475	upstream_gene_variant	MODIFIER	ENSG00000118004	COLEC11	2.537	COLEC11 (65) - ENSG00000118004	COLEC11 (65) - ENSG00000118004
2_1	3332442	3942361	FALSE	2	3642361	3594771	rs3820897	chr2:3642361_C_T	L_VLDL_PL	T	C	0.8122	0.0478	0.0543	0.4473	-0.0185	0.0026	12.13	---	21.7	2.556	2	0.5549	Phospholipids in Large VLDL	mmol/L	Lipoprotein subclasses	Large VLDL (average diameter 53.6 nm)	Non-derived	23497	23797	0.0692296	0.0379835	1.1652	0.00583346	0.0144564	0.163318	0.0186691	0.00262726	11.9226	rs12618864||rs13402475||rs13402560||rs13402561||rs1864480||rs3820897||rs4850047||rs56236159||rs6542680||rs7588285	TRUE	upstream_gene_variant	MODIFIER	COLEC11	ENSG00000118004	8.548	0.950015	3639909	rs13402475	upstream_gene_variant	MODIFIER	ENSG00000118004	COLEC11	2.537	COLEC11 (65) - ENSG00000118004	COLEC11 (65) - ENSG00000118004
2_1	3332442	3942361	FALSE	2	3642361	3594771	rs3820897	chr2:3642361_C_T	L_VLDL_TG	T	C	0.8122	0.0477	0.0543	0.4473	-0.0193	0.0026	13.19	---	14.2	2.332	2	0.5064	Triglycerides in Large VLDL	mmol/L	Lipoprotein subclasses	Large VLDL (average diameter 53.6 nm)	Non-derived	23501	23801	0.0668278	0.0381855	1.09634	0.0065384	0.0144643	0.186258	0.0194787	0.00262004	12.9789	rs12618864||rs13402475||rs13402560||rs13402561||rs1864480||rs3820897||rs4850047||rs56236159||rs6542680||rs7588285	TRUE	upstream_gene_variant	MODIFIER	COLEC11	ENSG00000118004	8.548	0.950015	3639909	rs13402475	upstream_gene_variant	MODIFIER	ENSG00000118004	COLEC11	2.537	COLEC11 (65) - ENSG00000118004	COLEC11 (65) - ENSG00000118004
2_1	3332442	3942361	FALSE	2	3642361	3594771	rs3820897	chr2:3642361_C_T	MUFA_pct	T	C	0.8127	0.0461	0.0543	0.4473	-0.0201	0.0025	15.08	---	49.6	3.967	2	0.8614	Monounsaturated Fatty Acids to Total Fatty Acids percentage	%	Fatty acids	Fatty acid ratios	Percentage	23454	23754	0.0928024	0.0385515	1.79388	0.0107814	0.0145394	0.338782	0.0200947	0.00254332	14.558	rs12618864||rs13402475||rs13402560||rs13402561||rs1864480||rs3820897||rs4850047||rs56236159||rs6542680||rs7588285	TRUE	upstream_gene_variant	MODIFIER	COLEC11	ENSG00000118004	8.548	0.950015	3639909	rs13402475	upstream_gene_variant	MODIFIER	ENSG00000118004	COLEC11	2.537	COLEC11 (65) - ENSG00000118004	COLEC11 (65) - ENSG00000118004
2_1	3332442	3942361	FALSE	2	3642361	3594771	rs3820897	chr2:3642361_C_T	M_HDL_CE	T	C	0.8121	0.0477	0.0543	0.4473	0.0217	0.0024	18.93	+++	0	1.155	2	0.2507	Cholesteryl Esters in Medium HDL	mmol/L	Lipoprotein subclasses	Medium HDL (average diameter 10.9 nm)	Non-derived	23569	23869	-0.0481967	0.0370052	0.714962	-0.0110209	0.0134406	0.38486	-0.0219524	0.00243823	18.66	rs12618864||rs13402475||rs13402560||rs13402561||rs1864480||rs3820897||rs4850047||rs56236159||rs6542680||rs7588285	TRUE	upstream_gene_variant	MODIFIER	COLEC11	ENSG00000118004	8.548	0.950015	3639909	rs13402475	upstream_gene_variant	MODIFIER	ENSG00000118004	COLEC11	2.537	COLEC11 (65) - ENSG00000118004	COLEC11 (65) - ENSG00000118004
2_1	3332442	3942361	FALSE	2	3642361	3594771	rs3820897	chr2:3642361_C_T	M_HDL_CE_pct	T	C	0.8125	0.0466	0.0543	0.4473	0.0231	0.0025	19.22	+++	39.7	3.314	2	0.7197	Cholesteryl Esters to Total Lipids in Medium HDL percentage	%	Relative lipoprotein lipid concentrations	Medium HDL ratios	Percentage	23641	23941	-0.071185	0.0383857	1.19605	-0.00403447	0.0145078	0.107381	-0.023446	0.00256753	19.1712	rs12618864||rs13402475||rs13402560||rs13402561||rs1864480||rs3820897||rs4850047||rs56236159||rs6542680||rs7588285	TRUE	upstream_gene_variant	MODIFIER	COLEC11	ENSG00000118004	8.548	0.950015	3639909	rs13402475	upstream_gene_variant	MODIFIER	ENSG00000118004	COLEC11	2.537	COLEC11 (65) - ENSG00000118004	COLEC11 (65) - ENSG00000118004
2_1	3332442	3942361	FALSE	2	3642361	3594771	rs3820897	chr2:3642361_C_T	M_HDL_C_pct	T	C	0.8127	0.0462	0.0543	0.4473	0.024	0.0025	21.7	+++	16.6	2.399	2	0.521	Cholesterol to Total Lipids in Medium HDL percentage	%	Relative lipoprotein lipid concentrations	Medium HDL ratios	Percentage	23640	23940	-0.0667473	0.0379379	1.10506	-0.00888562	0.0142743	0.27277	-0.0242343	0.00250191	21.4625	rs12618864||rs13402475||rs13402560||rs13402561||rs1864480||rs3820897||rs4850047||rs56236159||rs6542680||rs7588285	TRUE	upstream_gene_variant	MODIFIER	COLEC11	ENSG00000118004	8.548	0.950015	3639909	rs13402475	upstream_gene_variant	MODIFIER	ENSG00000118004	COLEC11	2.537	COLEC11 (65) - ENSG00000118004	COLEC11 (65) - ENSG00000118004
2_1	3332442	3942361	FALSE	2	3642361	3594771	rs3820897	chr2:3642361_C_T	M_HDL_PL_pct	T	C	0.8127	0.0461	0.0543	0.4473	-0.025	0.0025	23.39	---	37.6	3.203	2	0.6956	Phospholipids to Total Lipids in Medium HDL percentage	%	Relative lipoprotein lipid concentrations	Medium HDL ratios	Percentage	23639	23939	0.0690098	0.0382314	1.14834	0.005473	0.0143285	0.153363	0.0253652	0.00250644	23.3465	rs12618864||rs13402475||rs13402560||rs13402561||rs1864480||rs3820897||rs4850047||rs56236159||rs6542680||rs7588285	TRUE	upstream_gene_variant	MODIFIER	COLEC11	ENSG00000118004	8.548	0.950015	3639909	rs13402475	upstream_gene_variant	MODIFIER	ENSG00000118004	COLEC11	2.537	COLEC11 (65) - ENSG00000118004	COLEC11 (65) - ENSG00000118004
2_1	3332442	3942361	FALSE	2	3642361	3594771	rs3820897	chr2:3642361_C_T	M_HDL_TG_pct	T	C	0.8126	0.0463	0.0543	0.4473	-0.0215	0.0025	17.45	---	5.3	2.111	2	0.4584	Triglycerides to Total Lipids in Medium HDL percentage	%	Relative lipoprotein lipid concentrations	Medium HDL ratios	Percentage	23643	23943	0.06333	0.0381205	1.01479	0.00792022	0.0143422	0.235981	0.0217579	0.00251909	17.2396	rs12618864||rs13402475||rs13402560||rs13402561||rs1864480||rs3820897||rs4850047||rs56236159||rs6542680||rs7588285	TRUE	upstream_gene_variant	MODIFIER	COLEC11	ENSG00000118004	8.548	0.950015	3639909	rs13402475	upstream_gene_variant	MODIFIER	ENSG00000118004	COLEC11	2.537	COLEC11 (65) - ENSG00000118004	COLEC11 (65) - ENSG00000118004
2_1	3332442	3942361	FALSE	2	3642361	3594771	rs3820897	chr2:3642361_C_T	M_LDL_FC_pct	T	C	0.8128	0.046	0.0543	0.4473	0.0219	0.0025	18.25	+++	0	0.78	2	0.1695	Free Cholesterol to Total Lipids in Medium LDL percentage	%	Relative lipoprotein lipid concentrations	Medium LDL ratios	Percentage	23622	23922	-0.0554994	0.0380845	0.838506	-0.0218912	0.01437	0.893945	-0.0217839	0.00250646	17.4449	rs12618864||rs13402475||rs13402560||rs13402561||rs1864480||rs3820897||rs4850047||rs56236159||rs6542680||rs7588285	TRUE	upstream_gene_variant	MODIFIER	COLEC11	ENSG00000118004	8.548	0.950015	3639909	rs13402475	upstream_gene_variant	MODIFIER	ENSG00000118004	COLEC11	2.537	COLEC11 (65) - ENSG00000118004	COLEC11 (65) - ENSG00000118004
2_1	3332442	3942361	FALSE	2	3642361	3594771	rs3820897	chr2:3642361_C_T	M_VLDL_TG	T	C	0.8121	0.0479	0.0543	0.4473	-0.0165	0.0026	9.71	---	8.6	2.187	2	0.475	Triglycerides in Medium VLDL	mmol/L	Lipoprotein subclasses	Medium VLDL (average diameter 44.5 nm)	Non-derived	23508	23808	0.0576366	0.0383355	0.87708	0.00181719	0.0145409	0.0454938	0.0168419	0.00264941	9.68625	rs12618864||rs13402475||rs13402560||rs13402561||rs1864480||rs3820897||rs4850047||rs56236159||rs6542680||rs7588285	TRUE	upstream_gene_variant	MODIFIER	COLEC11	ENSG00000118004	8.548	0.950015	3639909	rs13402475	upstream_gene_variant	MODIFIER	ENSG00000118004	COLEC11	2.537	COLEC11 (65) - ENSG00000118004	COLEC11 (65) - ENSG00000118004
2_1	3332442	3942361	FALSE	2	3642361	3594771	rs3820897	chr2:3642361_C_T	Omega_6_pct	T	C	0.8125	0.0468	0.0543	0.4473	0.0169	0.0025	10.56	+-+	70.7	6.837	2	1.485	Omega-6 Fatty Acids to Total Fatty Acids percentage	%	Fatty acids	Fatty acid ratios	Percentage	23452	23752	-0.0836585	0.0382676	1.54053	0.0112641	0.0145717	0.357029	-0.017527	0.00259014	10.8806	rs12618864||rs13402475||rs13402560||rs13402561||rs1864480||rs3820897||rs4850047||rs56236159||rs6542680||rs7588285	TRUE	upstream_gene_variant	MODIFIER	COLEC11	ENSG00000118004	8.548	0.950015	3639909	rs13402475	upstream_gene_variant	MODIFIER	ENSG00000118004	COLEC11	2.537	COLEC11 (65) - ENSG00000118004	COLEC11 (65) - ENSG00000118004
2_1	3332442	3942361	FALSE	2	3642361	3594771	rs3820897	chr2:3642361_C_T	PUFA_by_MUFA	T	C	0.8127	0.0462	0.0543	0.4473	0.0203	0.0025	15.11	+++	53.5	4.305	2	0.9348	Polyunsaturated Fatty Acids to Monounsaturated Fatty Acids ratio	ratio	Fatty acids	Fatty acid ratios	Ratio	23458	23758	-0.0826606	0.0384136	1.50295	-0.00148254	0.0146315	0.0365463	-0.0206179	0.00256496	15.0404	rs12618864||rs13402475||rs13402560||rs13402561||rs1864480||rs3820897||rs4850047||rs56236159||rs6542680||rs7588285	TRUE	upstream_gene_variant	MODIFIER	COLEC11	ENSG00000118004	8.548	0.950015	3639909	rs13402475	upstream_gene_variant	MODIFIER	ENSG00000118004	COLEC11	2.537	COLEC11 (65) - ENSG00000118004	COLEC11 (65) - ENSG00000118004
2_1	3332442	3942361	FALSE	2	3642361	3594771	rs3820897	chr2:3642361_C_T	PUFA_pct	T	C	0.8126	0.0467	0.0543	0.4473	0.0196	0.0026	13.75	+-+	44.4	3.595	2	0.7807	Polyunsaturated Fatty Acids to Total Fatty Acids percentage	%	Fatty acids	Fatty acid ratios	Percentage	23453	23753	-0.0603188	0.0381454	0.943811	0.00324641	0.0147055	0.0833996	-0.0201332	0.00260372	13.9768	rs12618864||rs13402475||rs13402560||rs13402561||rs1864480||rs3820897||rs4850047||rs56236159||rs6542680||rs7588285	TRUE	upstream_gene_variant	MODIFIER	COLEC11	ENSG00000118004	8.548	0.950015	3639909	rs13402475	upstream_gene_variant	MODIFIER	ENSG00000118004	COLEC11	2.537	COLEC11 (65) - ENSG00000118004	COLEC11 (65) - ENSG00000118004
2_1	3332442	3942361	FALSE	2	3642361	3594771	rs3820897	chr2:3642361_C_T	S_HDL_C_pct	T	C	0.8125	0.0468	0.0543	0.4473	0.0207	0.0026	15.28	+++	0	1.159	2	0.2517	Cholesterol to Total Lipids in Small HDL percentage	%	Relative lipoprotein lipid concentrations	Small HDL ratios	Percentage	23645	23945	-0.0477944	0.0381668	0.676792	-0.00894739	0.0146119	0.267352	-0.0209335	0.00259807	15.1081	rs12618864||rs13402475||rs13402560||rs13402561||rs1864480||rs3820897||rs4850047||rs56236159||rs6542680||rs7588285	TRUE	upstream_gene_variant	MODIFIER	COLEC11	ENSG00000118004	8.548	0.950015	3639909	rs13402475	upstream_gene_variant	MODIFIER	ENSG00000118004	COLEC11	2.537	COLEC11 (65) - ENSG00000118004	COLEC11 (65) - ENSG00000118004
2_1	3332442	3942361	FALSE	2	3642361	3594771	rs3820897	chr2:3642361_C_T	S_HDL_TG	T	C	0.8127	0.0462	0.0543	0.4473	-0.0161	0.0025	9.81	---	13.7	2.316	2	0.503	Triglycerides in Small HDL	mmol/L	Lipoprotein subclasses	Small HDL (average diameter 8.7 nm)	Non-derived	23578	23878	0.0634851	0.0382877	1.0119	0.00320778	0.0146001	0.0829685	0.0162773	0.00255792	9.70506	rs12618864||rs13402475||rs13402560||rs13402561||rs1864480||rs3820897||rs4850047||rs56236159||rs6542680||rs7588285	TRUE	upstream_gene_variant	MODIFIER	COLEC11	ENSG00000118004	8.548	0.950015	3639909	rs13402475	upstream_gene_variant	MODIFIER	ENSG00000118004	COLEC11	2.537	COLEC11 (65) - ENSG00000118004	COLEC11 (65) - ENSG00000118004
2_1	3332442	3942361	FALSE	2	3642361	3594771	rs3820897	chr2:3642361_C_T	S_HDL_TG_pct	T	C	0.8126	0.0463	0.0543	0.4473	-0.0238	0.0025	21.58	---	4.8	2.1	2	0.4561	Triglycerides to Total Lipids in Small HDL percentage	%	Relative lipoprotein lipid concentrations	Small HDL ratios	Percentage	23648	23948	0.0699766	0.0377182	1.19681	0.0128306	0.0141869	0.436777	0.0239492	0.00249417	21.1059	rs12618864||rs13402475||rs13402560||rs13402561||rs1864480||rs3820897||rs4850047||rs56236159||rs6542680||rs7588285	TRUE	upstream_gene_variant	MODIFIER	COLEC11	ENSG00000118004	8.548	0.950015	3639909	rs13402475	upstream_gene_variant	MODIFIER	ENSG00000118004	COLEC11	2.537	COLEC11 (65) - ENSG00000118004	COLEC11 (65) - ENSG00000118004
2_1	3332442	3942361	FALSE	2	3642361	3594771	rs3820897	chr2:3642361_C_T	S_LDL_FC_pct	T	C	0.8127	0.0461	0.0543	0.4473	0.021	0.0025	16.42	+++	0	1.24	2	0.2693	Free Cholesterol to Total Lipids in Small LDL percentage	%	Relative lipoprotein lipid concentrations	Small LDL ratios	Percentage	23627	23927	-0.0629884	0.0379059	1.01515	-0.0219905	0.0144888	0.889155	-0.0207626	0.00253524	15.5815	rs12618864||rs13402475||rs13402560||rs13402561||rs1864480||rs3820897||rs4850047||rs56236159||rs6542680||rs7588285	TRUE	upstream_gene_variant	MODIFIER	COLEC11	ENSG00000118004	8.548	0.950015	3639909	rs13402475	upstream_gene_variant	MODIFIER	ENSG00000118004	COLEC11	2.537	COLEC11 (65) - ENSG00000118004	COLEC11 (65) - ENSG00000118004
2_1	3332442	3942361	FALSE	2	3642361	3594771	rs3820897	chr2:3642361_C_T	S_LDL_TG	T	C	0.8123	0.0475	0.0543	0.4473	-0.0182	0.0026	11.62	---	0	1.431	2	0.3106	Triglycerides in Small LDL	mmol/L	Lipoprotein subclasses	Small LDL (average diameter 18.7 nm)	Non-derived	23550	23850	0.0567619	0.0385563	0.850869	0.00861612	0.0146453	0.254678	0.0183202	0.00264345	11.3772	rs12618864||rs13402475||rs13402560||rs13402561||rs1864480||rs3820897||rs4850047||rs56236159||rs6542680||rs7588285	TRUE	upstream_gene_variant	MODIFIER	COLEC11	ENSG00000118004	8.548	0.950015	3639909	rs13402475	upstream_gene_variant	MODIFIER	ENSG00000118004	COLEC11	2.537	COLEC11 (65) - ENSG00000118004	COLEC11 (65) - ENSG00000118004
2_1	3332442	3942361	FALSE	2	3642361	3594771	rs3820897	chr2:3642361_C_T	S_VLDL_TG	T	C	0.8125	0.0469	0.0543	0.4473	-0.0182	0.0025	12.09	---	0	1.908	2	0.4143	Triglycerides in Small VLDL	mmol/L	Lipoprotein subclasses	Small VLDL (average diameter 36.8 nm)	Non-derived	23515	23815	0.0622005	0.038262	0.982864	0.00710167	0.014572	0.203419	0.0183941	0.00259434	11.8728	rs12618864||rs13402475||rs13402560||rs13402561||rs1864480||rs3820897||rs4850047||rs56236159||rs6542680||rs7588285	TRUE	upstream_gene_variant	MODIFIER	COLEC11	ENSG00000118004	8.548	0.950015	3639909	rs13402475	upstream_gene_variant	MODIFIER	ENSG00000118004	COLEC11	2.537	COLEC11 (65) - ENSG00000118004	COLEC11 (65) - ENSG00000118004
2_1	3332442	3942361	FALSE	2	3642361	3594771	rs3820897	chr2:3642361_C_T	TG_by_PG	T	C	0.8126	0.0465	0.0543	0.4473	-0.0243	0.0024	22.8	---	37.7	3.212	2	0.6974	Triglycerides to Phosphoglycerides ratio	ratio	Other lipids		Ratio	23435	23735	0.0872591	0.037148	1.72524	0.0161266	0.0140331	0.601226	0.0242793	0.00247419	22.0046	rs12618864||rs13402475||rs13402560||rs13402561||rs1864480||rs3820897||rs4850047||rs56236159||rs6542680||rs7588285	TRUE	upstream_gene_variant	MODIFIER	COLEC11	ENSG00000118004	8.548	0.950015	3639909	rs13402475	upstream_gene_variant	MODIFIER	ENSG00000118004	COLEC11	2.537	COLEC11 (65) - ENSG00000118004	COLEC11 (65) - ENSG00000118004
2_1	3332442	3942361	FALSE	2	3642361	3594771	rs3820897	chr2:3642361_C_T	Total_TG	T	C	0.8123	0.0474	0.0543	0.4473	-0.019	0.0026	12.72	---	0	1.664	2	0.3614	Total Triglycerides	mmol/L	Triglycerides		Composite	23407	23707	0.0575643	0.0383895	0.87371	0.00722762	0.0145816	0.207517	0.0191589	0.00262541	12.5329	rs12618864||rs13402475||rs13402560||rs13402561||rs1864480||rs3820897||rs4850047||rs56236159||rs6542680||rs7588285	TRUE	upstream_gene_variant	MODIFIER	COLEC11	ENSG00000118004	8.548	0.950015	3639909	rs13402475	upstream_gene_variant	MODIFIER	ENSG00000118004	COLEC11	2.537	COLEC11 (65) - ENSG00000118004	COLEC11 (65) - ENSG00000118004
2_1	3332442	3942361	FALSE	2	3642361	3594771	rs3820897	chr2:3642361_C_T	Unsaturation	T	C	0.8123	0.0473	0.0543	0.4473	0.0213	0.0025	17.1	+++	0	0.818	2	0.1776	Degree of Unsaturation	degree	Fatty acids		Non-derived	23443	23743	-0.025018	0.0367536	0.304462	-0.00885299	0.0140109	0.277797	-0.0216443	0.00251739	17.0905	rs12618864||rs13402475||rs13402560||rs13402561||rs1864480||rs3820897||rs4850047||rs56236159||rs6542680||rs7588285	TRUE	upstream_gene_variant	MODIFIER	COLEC11	ENSG00000118004	8.548	0.950015	3639909	rs13402475	upstream_gene_variant	MODIFIER	ENSG00000118004	COLEC11	2.537	COLEC11 (65) - ENSG00000118004	COLEC11 (65) - ENSG00000118004
2_1	3332442	3942361	FALSE	2	3642361	3594771	rs3820897	chr2:3642361_C_T	VLDL_TG	T	C	0.8123	0.0474	0.0543	0.4473	-0.0198	0.0026	13.88	---	0	1.687	2	0.3662	Triglycerides in VLDL	mmol/L	Triglycerides		Composite	23408	23708	0.0590289	0.038194	0.912841	0.00830481	0.0145113	0.246325	0.0199681	0.00261478	13.6518	rs12618864||rs13402475||rs13402560||rs13402561||rs1864480||rs3820897||rs4850047||rs56236159||rs6542680||rs7588285	TRUE	upstream_gene_variant	MODIFIER	COLEC11	ENSG00000118004	8.548	0.950015	3639909	rs13402475	upstream_gene_variant	MODIFIER	ENSG00000118004	COLEC11	2.537	COLEC11 (65) - ENSG00000118004	COLEC11 (65) - ENSG00000118004
2_1	3332442	3942361	FALSE	2	3642361	3594771	rs3820897	chr2:3642361_C_T	VLDL_size	T	C	0.8127	0.0461	0.0543	0.4473	-0.0197	0.0024	15.33	---	9.2	2.203	2	0.4784	Average Diameter for VLDL Particles	nm	Lipoprotein particle sizes		Non-derived	23431	23731	0.0750968	0.037444	1.34774	0.0207101	0.0141242	0.84597	0.019461	0.00247196	14.4596	rs12618864||rs13402475||rs13402560||rs13402561||rs1864480||rs3820897||rs4850047||rs56236159||rs6542680||rs7588285	TRUE	upstream_gene_variant	MODIFIER	COLEC11	ENSG00000118004	8.548	0.950015	3639909	rs13402475	upstream_gene_variant	MODIFIER	ENSG00000118004	COLEC11	2.537	COLEC11 (65) - ENSG00000118004	COLEC11 (65) - ENSG00000118004
2_1	3332442	3942361	FALSE	2	3642361	3594771	rs3820897	chr2:3642361_C_T	XL_VLDL_FC	T	C	0.812	0.0482	0.0543	0.4473	-0.0183	0.0026	11.65	---	7.6	2.164	2	0.4698	Free Cholesterol in Very Large VLDL	mmol/L	Lipoprotein subclasses	Very large VLDL (average diameter 64 nm)	Non-derived	23493	23793	0.0627692	0.0382559	0.996345	0.005287	0.01449	0.145569	0.0185026	0.00265455	11.4995	rs12618864||rs13402475||rs13402560||rs13402561||rs1864480||rs3820897||rs4850047||rs56236159||rs6542680||rs7588285	TRUE	upstream_gene_variant	MODIFIER	COLEC11	ENSG00000118004	8.548	0.950015	3639909	rs13402475	upstream_gene_variant	MODIFIER	ENSG00000118004	COLEC11	2.537	COLEC11 (65) - ENSG00000118004	COLEC11 (65) - ENSG00000118004
2_1	3332442	3942361	FALSE	2	3642361	3594771	rs3820897	chr2:3642361_C_T	XL_VLDL_L	T	C	0.8122	0.0476	0.0543	0.4473	-0.0196	0.0026	13.64	---	19.5	2.484	2	0.5393	Total Lipids in Very Large VLDL	mmol/L	Lipoprotein subclasses	Very large VLDL (average diameter 64 nm)	Composite	23489	23789	0.0699904	0.0381338	1.17752	0.0072242	0.0144666	0.20935	0.0197993	0.00261972	13.3873	rs12618864||rs13402475||rs13402560||rs13402561||rs1864480||rs3820897||rs4850047||rs56236159||rs6542680||rs7588285	TRUE	upstream_gene_variant	MODIFIER	COLEC11	ENSG00000118004	8.548	0.950015	3639909	rs13402475	upstream_gene_variant	MODIFIER	ENSG00000118004	COLEC11	2.537	COLEC11 (65) - ENSG00000118004	COLEC11 (65) - ENSG00000118004
2_1	3332442	3942361	FALSE	2	3642361	3594771	rs3820897	chr2:3642361_C_T	XL_VLDL_P	T	C	0.8122	0.0475	0.0543	0.4473	-0.0195	0.0026	13.51	---	12.3	2.28	2	0.4952	Concentration of Very Large VLDL Particles	mmol/L	Lipoprotein subclasses	Very large VLDL (average diameter 64 nm)	Non-derived	23488	23788	0.0695776	0.0380796	1.16957	0.00877485	0.0144723	0.26416	0.019609	0.00261492	13.1913	rs12618864||rs13402475||rs13402560||rs13402561||rs1864480||rs3820897||rs4850047||rs56236159||rs6542680||rs7588285	TRUE	upstream_gene_variant	MODIFIER	COLEC11	ENSG00000118004	8.548	0.950015	3639909	rs13402475	upstream_gene_variant	MODIFIER	ENSG00000118004	COLEC11	2.537	COLEC11 (65) - ENSG00000118004	COLEC11 (65) - ENSG00000118004
2_1	3332442	3942361	FALSE	2	3642361	3594771	rs3820897	chr2:3642361_C_T	XL_VLDL_PL	T	C	0.8121	0.0479	0.0543	0.4473	-0.0191	0.0026	12.8	---	0	1.903	2	0.4133	Phospholipids in Very Large VLDL	mmol/L	Lipoprotein subclasses	Very large VLDL (average diameter 64 nm)	Non-derived	23490	23790	0.0607779	0.038132	0.954825	0.00697389	0.0144718	0.200743	0.0193146	0.00263811	12.61	rs12618864||rs13402475||rs13402560||rs13402561||rs1864480||rs3820897||rs4850047||rs56236159||rs6542680||rs7588285	TRUE	upstream_gene_variant	MODIFIER	COLEC11	ENSG00000118004	8.548	0.950015	3639909	rs13402475	upstream_gene_variant	MODIFIER	ENSG00000118004	COLEC11	2.537	COLEC11 (65) - ENSG00000118004	COLEC11 (65) - ENSG00000118004
2_1	3332442	3942361	FALSE	2	3642361	3594771	rs3820897	chr2:3642361_C_T	XL_VLDL_TG	T	C	0.8124	0.0472	0.0543	0.4473	-0.021	0.0025	15.89	---	9.8	2.218	2	0.4816	Triglycerides in Very Large VLDL	mmol/L	Lipoprotein subclasses	Very large VLDL (average diameter 64 nm)	Non-derived	23494	23794	0.070498	0.0380663	1.19362	0.0105381	0.0144511	0.331741	0.0211441	0.00258828	15.5078	rs12618864||rs13402475||rs13402560||rs13402561||rs1864480||rs3820897||rs4850047||rs56236159||rs6542680||rs7588285	TRUE	upstream_gene_variant	MODIFIER	COLEC11	ENSG00000118004	8.548	0.950015	3639909	rs13402475	upstream_gene_variant	MODIFIER	ENSG00000118004	COLEC11	2.537	COLEC11 (65) - ENSG00000118004	COLEC11 (65) - ENSG00000118004
2_1	3332442	3942361	FALSE	2	3642361	3594771	rs3820897	chr2:3642361_C_T	XXL_VLDL_C	T	C	0.8123	0.0473	0.0543	0.4473	-0.0197	0.0026	13.71	---	0	0.667	2	0.1448	Cholesterol in Chylomicrons and Extremely Large VLDL	mmol/L	Lipoprotein subclasses	Chylomicrons and extremely large VLDL (particle diameters from 75 nm upwards)	Composite	23484	23784	0.0479	0.0384767	0.671285	0.0144595	0.0145602	0.49394	0.0197243	0.00261912	13.2975	rs12618864||rs13402475||rs13402560||rs13402561||rs1864480||rs3820897||rs4850047||rs56236159||rs6542680||rs7588285	TRUE	upstream_gene_variant	MODIFIER	COLEC11	ENSG00000118004	8.548	0.950015	3639909	rs13402475	upstream_gene_variant	MODIFIER	ENSG00000118004	COLEC11	2.537	COLEC11 (65) - ENSG00000118004	COLEC11 (65) - ENSG00000118004
2_1	3332442	3942361	FALSE	2	3642361	3594771	rs3820897	chr2:3642361_C_T	XXL_VLDL_CE	T	C	0.8122	0.0476	0.0543	0.4473	-0.019	0.0026	12.76	---	0	0.373	2	0.08091	Cholesteryl Esters in Chylomicrons and Extremely Large VLDL	mmol/L	Lipoprotein subclasses	Chylomicrons and extremely large VLDL (particle diameters from 75 nm upwards)	Non-derived	23485	23785	0.0377532	0.0384332	0.48685	0.0136993	0.0145387	0.460852	0.0191074	0.0026299	12.4296	rs12618864||rs13402475||rs13402560||rs13402561||rs1864480||rs3820897||rs4850047||rs56236159||rs6542680||rs7588285	TRUE	upstream_gene_variant	MODIFIER	COLEC11	ENSG00000118004	8.548	0.950015	3639909	rs13402475	upstream_gene_variant	MODIFIER	ENSG00000118004	COLEC11	2.537	COLEC11 (65) - ENSG00000118004	COLEC11 (65) - ENSG00000118004
2_1	3332442	3942361	FALSE	2	3642361	3594771	rs3820897	chr2:3642361_C_T	XXL_VLDL_FC	T	C	0.8124	0.0471	0.0543	0.4473	-0.0207	0.0026	15.13	---	0	0.821	2	0.1782	Free Cholesterol in Chylomicrons and Extremely Large VLDL	mmol/L	Lipoprotein subclasses	Chylomicrons and extremely large VLDL (particle diameters from 75 nm upwards)	Non-derived	23486	23786	0.0516006	0.0385288	0.743567	0.0145514	0.0145876	0.496873	0.020715	0.00260864	14.6975	rs12618864||rs13402475||rs13402560||rs13402561||rs1864480||rs3820897||rs4850047||rs56236159||rs6542680||rs7588285	TRUE	upstream_gene_variant	MODIFIER	COLEC11	ENSG00000118004	8.548	0.950015	3639909	rs13402475	upstream_gene_variant	MODIFIER	ENSG00000118004	COLEC11	2.537	COLEC11 (65) - ENSG00000118004	COLEC11 (65) - ENSG00000118004
2_1	3332442	3942361	FALSE	2	3642361	3594771	rs3820897	chr2:3642361_C_T	XXL_VLDL_L	T	C	0.8123	0.0474	0.0543	0.4473	-0.0213	0.0026	15.92	---	0	0.895	2	0.1944	Total Lipids in Chylomicrons and Extremely Large VLDL	mmol/L	Lipoprotein subclasses	Chylomicrons and extremely large VLDL (particle diameters from 75 nm upwards)	Composite	23482	23782	0.0550036	0.0386261	0.811223	0.0159723	0.0145623	0.564288	0.0213322	0.0026208	15.4016	rs12618864||rs13402475||rs13402560||rs13402561||rs1864480||rs3820897||rs4850047||rs56236159||rs6542680||rs7588285	TRUE	upstream_gene_variant	MODIFIER	COLEC11	ENSG00000118004	8.548	0.950015	3639909	rs13402475	upstream_gene_variant	MODIFIER	ENSG00000118004	COLEC11	2.537	COLEC11 (65) - ENSG00000118004	COLEC11 (65) - ENSG00000118004
2_1	3332442	3942361	FALSE	2	3642361	3594771	rs3820897	chr2:3642361_C_T	XXL_VLDL_P	T	C	0.8124	0.0472	0.0543	0.4473	-0.0216	0.0026	16.37	---	0	1.1	2	0.239	Concentration of Chylomicrons and Extremely Large VLDL Particles	mmol/L	Lipoprotein subclasses	Chylomicrons and extremely large VLDL (particle diameters from 75 nm upwards)	Non-derived	23481	23781	0.0605005	0.0384294	0.937751	0.0176209	0.0145683	0.645017	0.0214984	0.00261042	15.7481	rs12618864||rs13402475||rs13402560||rs13402561||rs1864480||rs3820897||rs4850047||rs56236159||rs6542680||rs7588285	TRUE	upstream_gene_variant	MODIFIER	COLEC11	ENSG00000118004	8.548	0.950015	3639909	rs13402475	upstream_gene_variant	MODIFIER	ENSG00000118004	COLEC11	2.537	COLEC11 (65) - ENSG00000118004	COLEC11 (65) - ENSG00000118004
2_1	3332442	3942361	FALSE	2	3642361	3594771	rs3820897	chr2:3642361_C_T	XXL_VLDL_PL	T	C	0.8124	0.047	0.0543	0.4473	-0.0214	0.0026	16.33	---	0	0.901	2	0.1956	Phospholipids in Chylomicrons and Extremely Large VLDL	mmol/L	Lipoprotein subclasses	Chylomicrons and extremely large VLDL (particle diameters from 75 nm upwards)	Non-derived	23483	23783	0.0560027	0.0383094	0.842297	0.0171509	0.014563	0.62176	0.0214108	0.00259907	15.7562	rs12618864||rs13402475||rs13402560||rs13402561||rs1864480||rs3820897||rs4850047||rs56236159||rs6542680||rs7588285	TRUE	upstream_gene_variant	MODIFIER	COLEC11	ENSG00000118004	8.548	0.950015	3639909	rs13402475	upstream_gene_variant	MODIFIER	ENSG00000118004	COLEC11	2.537	COLEC11 (65) - ENSG00000118004	COLEC11 (65) - ENSG00000118004
2_1	3332442	3942361	FALSE	2	3642361	3594771	rs3820897	chr2:3642361_C_T	XXL_VLDL_TG	T	C	0.8122	0.0476	0.0543	0.4473	-0.0217	0.0026	16.39	---	0	0.569	2	0.1235	Triglycerides in Chylomicrons and Extremely Large VLDL	mmol/L	Lipoprotein subclasses	Chylomicrons and extremely large VLDL (particle diameters from 75 nm upwards)	Non-derived	23487	23787	0.04439	0.038668	0.600364	0.0148563	0.0145578	0.512166	0.0218528	0.00263142	15.9992	rs12618864||rs13402475||rs13402560||rs13402561||rs1864480||rs3820897||rs4850047||rs56236159||rs6542680||rs7588285	TRUE	upstream_gene_variant	MODIFIER	COLEC11	ENSG00000118004	8.548	0.950015	3639909	rs13402475	upstream_gene_variant	MODIFIER	ENSG00000118004	COLEC11	2.537	COLEC11 (65) - ENSG00000118004	COLEC11 (65) - ENSG00000118004
2_2	6807455	7487397	FALSE	2	7136177	6996046	rs13414682	chr2:7136177_C_T	Citrate	C	T	0.1028	0.065	0.0834	0.3469	0.0318	0.0035	19.22	+++	0	0.293	2	0.06362	Citrate	mmol/L	Glycolysis related metabolites		Non-derived	23473	23773	0.0399746	0.019616	1.38128	0.0365278	0.0149664	1.83384	0.031289	0.0036422	17.0632	rs3771962||rs381214||rs403407||rs6741819	FALSE	intron_variant	MODIFIER	RNF144A	ENSG00000151692	0.740	0.83228	7181478	rs3732330	3_prime_UTR_variant	MODIFIER	ENSG00000151692	RNF144A	0.847	RNF144A (72240) - ENSG00000151692	RNF144A (703) - ENSG00000151692
2_3	11804445	12445188	FALSE	2	12133666	11993540	rs6432246	chr2:12133666_C_T	Creatinine	C	T	0.7585	0.0028	0.755	0.7824	-0.0148	0.002	12.81	---	0	0.522	2	0.1133	Creatinine	mmol/L	Fluid balance		Non-derived	23478	23778	-0.0160711	0.017426	0.448064	-0.0248241	0.0141435	1.10111	-0.0145559	0.00203631	12.0559	rs1004441||rs12328935||rs1595810||rs2255293||rs2581066||rs2716613||rs4477888||rs6432244	TRUE	intron_variant&non_coding_transcript_variant	MODIFIER	AC096559.1	ENSG00000224184	0.285	0.823634	12131593	-	intron_variant&non_coding_transcript_variant	MODIFIER	ENSG00000224184	AC096559.1	0.542	LPIN1 (166131) - ENSG00000134324	LPIN1 (170460) - ENSG00000134324
2_4	15423095	16109313	FALSE	2	15733023	15592899	2:15733023_TA_T	chr2:15733023_T_TA	Creatinine	TA	T	0.3582	0.0244	0.3534	0.4945	-0.0206	0.0018	29.77	---	0	0.189	2	0.04098	Creatinine	mmol/L	Fluid balance		Non-derived	23478	23778	-0.0148007	0.0143236	0.520771	-0.0225557	0.0123628	1.16699	-0.0206183	0.00182582	28.8456	rs3755132||rs56019566||rs72782806||rs807601||rs807603||rs807624||rs876718	TRUE	intron_variant	MODIFIER	DDX1	ENSG00000079785	0.317	0.858063	15733980	rs7577349	intron_variant	MODIFIER	ENSG00000079785	DDX1	1.583	DDX1 (1721) - ENSG00000079785	DDX1 (1253) - ENSG00000079785
2_5	18371795	18991613	FALSE	2	18680855	18499589	rs17693971	chr2:18680855_C_G	Creatinine	C	G	0.315	0.0215	0.6817	0.8294	-0.0187	0.0018	23.42	---	0	0.079	2	0.01709	Creatinine	mmol/L	Fluid balance		Non-derived	23478	23778	0.0173136	0.0183476	0.461738	0.0143893	0.0160408	0.432156	0.0187544	0.00186489	23.066	rs10179584||rs10190589||rs10856778||rs10856780||rs11096542||rs12105304||rs13393068||rs13406083||rs13417750||rs4293567||rs4491726||rs4567937||rs4637120||rs4832605||rs7558413||rs7579323	TRUE	intergenic_variant	MODIFIER	-	-	4.598	0.831602	18672346	-	intergenic_variant	MODIFIER	-	-	10.86	RDH14 (55134) - ENSG00000240857	RDH14 (61090) - ENSG00000240857
2_6	19806648	21824000	FALSE	2	20369701	20169940	rs870527	chr2:20369701_A_T	L_HDL_TG	T	A	0.4799	0.013	0.4777	0.5639	-0.0327	0.0019	68.57	---	0	0.248	2	0.05383	Triglycerides in Large HDL	mmol/L	Lipoprotein subclasses	Large HDL (average diameter 12.1 nm)	Non-derived	23564	23864	-0.028629	0.0168745	1.04684	-0.0266099	0.0143514	1.19575	-0.0328877	0.0018877	67.2512	rs1107850||rs11096640||rs11096646||rs11681705||rs11687133||rs11895352||rs11899121||rs12478327||rs13009332||rs2090034||rs35135293||rs35633876||rs35973557||rs6531216||rs6749689||rs7567544||rs7584270||rs7601441||rs79279183||rs870526||rs870527||rs907863||rs907866||rs907867||rs907868	TRUE	intergenic_variant	MODIFIER	-	-	12.68	0.833794	20359290	rs13010903	upstream_gene_variant	MODIFIER	ENSG00000213729	AC098828.3	2.807	SDC1 (30857) - ENSG00000115884	SDC1 (53448) - ENSG00000115884
2_6	19806648	21824000	FALSE	2	20370169	20170408	2:20370169_AC_A	chr2:20370169_A_AC	S_HDL_L	AC	A	0.4809	0.0136	0.4784	0.5653	-0.0219	0.002	26.67	---	0	1.319	2	0.2863	Total Lipids in Small HDL	mmol/L	Lipoprotein subclasses	Small HDL (average diameter 8.7 nm)	Composite	23573	23873	-0.0313048	0.0174443	1.13832	-0.0364195	0.0145858	1.90212	-0.0215038	0.00205557	24.8856	rs1107850||rs11096640||rs11096646||rs11681705||rs11687133||rs11895352||rs11899121||rs12478327||rs13009332||rs2090034||rs35135293||rs35633876||rs35973557||rs6531216||rs6749689||rs7567544||rs7584270||rs7601441||rs79279183||rs870526||rs870527||rs907863||rs907866||rs907867||rs907868	TRUE	upstream_gene_variant	MODIFIER	RN7SL140P	ENSG00000266059	8.318	0.827328	20359290	rs13010903	upstream_gene_variant	MODIFIER	ENSG00000213729	AC098828.3	2.807	SDC1 (30389) - ENSG00000115884	SDC1 (52980) - ENSG00000115884
2_6	19806648	21824000	FALSE	2	20370169	20170408	2:20370169_AC_A	chr2:20370169_A_AC	S_HDL_PL	AC	A	0.4809	0.0136	0.4784	0.5653	-0.0254	0.002	35.99	---	0	0.739	2	0.1605	Phospholipids in Small HDL	mmol/L	Lipoprotein subclasses	Small HDL (average diameter 8.7 nm)	Non-derived	23574	23874	-0.0332581	0.0173523	1.2574	-0.0357073	0.0144463	1.8714	-0.0250771	0.00203965	34.0151	rs1107850||rs11096640||rs11096646||rs11681705||rs11687133||rs11895352||rs11899121||rs12478327||rs13009332||rs2090034||rs35135293||rs35633876||rs35973557||rs6531216||rs6749689||rs7567544||rs7584270||rs7601441||rs79279183||rs870526||rs870527||rs907863||rs907866||rs907867||rs907868	TRUE	upstream_gene_variant	MODIFIER	RN7SL140P	ENSG00000266059	8.318	0.827328	20359290	rs13010903	upstream_gene_variant	MODIFIER	ENSG00000213729	AC098828.3	2.807	SDC1 (30389) - ENSG00000115884	SDC1 (52980) - ENSG00000115884
2_6	19806648	21824000	FALSE	2	20370413	20170652	rs11693335	chr2:20370413_A_G	XL_HDL_C_pct	G	A	0.4819	0.0229	0.4781	0.6635	0.021	0.0019	28.34	+++	0	0.641	2	0.1392	Cholesterol to Total Lipids in Very Large HDL percentage	%	Relative lipoprotein lipid concentrations	Very large HDL ratios	Percentage	23630	23930	0.00840697	0.0173756	0.201694	0.0165701	0.0141724	0.61559	0.0212589	0.00190711	28.1314	rs1107850||rs11096640||rs11096646||rs11681705||rs11687133||rs11895352||rs11899121||rs12478327||rs13009332||rs2090034||rs35135293||rs35633876||rs35973557||rs6531216||rs6749689||rs7567544||rs7584270||rs7601441||rs79279183||rs870526||rs870527||rs907863||rs907866||rs907867||rs907868	TRUE	upstream_gene_variant	MODIFIER	RN7SL140P	ENSG00000266059	0.290	0.823358	20359290	rs13010903	upstream_gene_variant	MODIFIER	ENSG00000213729	AC098828.3	2.807	SDC1 (30145) - ENSG00000115884	SDC1 (52736) - ENSG00000115884
2_6	19806648	21824000	FALSE	2	20371380	20171619	rs907866	chr2:20371380_A_G	XL_HDL_FC_pct	G	A	0.4485	0.0147	0.4462	0.556	0.0188	0.0017	26.8	+++	0	0.588	2	0.1277	Free Cholesterol to Total Lipids in Very Large HDL percentage	%	Relative lipoprotein lipid concentrations	Very large HDL ratios	Percentage	23632	23932	0.0309427	0.0164644	1.22044	0.0161722	0.0131723	0.65848	0.0186798	0.00175174	25.8217	rs1107850||rs11096640||rs11096646||rs11681705||rs11687133||rs11895352||rs11899121||rs12478327||rs13009332||rs2090034||rs35135293||rs35633876||rs35973557||rs6531216||rs6749689||rs7567544||rs7584270||rs7601441||rs79279183||rs870526||rs870527||rs907863||rs907866||rs907867||rs907868	TRUE	upstream_gene_variant	MODIFIER	RN7SL140P	ENSG00000266059	1.442	0.880022	20370169	-	upstream_gene_variant	MODIFIER	ENSG00000266059	RN7SL140P	8.318	SDC1 (29178) - ENSG00000115884	SDC1 (51769) - ENSG00000115884
2_6	19806648	21824000	FALSE	2	21148888	20949128	rs5829763	chr2:21148888_G_GA	M_LDL_TG_pct	G	GA	0.2292	0.0457	0.4938	0.7783	0.0323	0.0023	42.81	++-	79.7	9.874	2	2.144	Triglycerides to Total Lipids in Medium LDL percentage	%	Relative lipoprotein lipid concentrations	Medium LDL ratios	Percentage	23623	23923	0.0119529	0.0200522	0.258758	-0.0643295	0.0143394	5.13967	-0.0320133	0.00238067	40.4951	rs10172650||rs10184054||rs10188514||rs10199768||rs10207315||rs1041968||rs1042031||rs1042034||rs10692845||rs11124924||rs11126598||rs11676704||rs11680233||rs11901649||rs11902417||rs12710748||rs12713956||rs12992267||rs12997242||rs13011615||rs1318004||rs1318005||rs1318006||rs1320143||rs13392272||rs1367117||rs140798831||rs143132975||rs143375141||rs1469513||rs150856817||rs17041679||rs1713222||rs17395333||rs1800479||rs1800481||rs2195598||rs2678379||rs312961||rs34468875||rs35913552||rs36145916||rs36177368||rs4296389||rs4356624||rs4502373||rs4507059||rs4533439||rs4564803||rs4665709||rs4665710||rs520354||rs533617||rs548655573||rs55664492||rs56213756||rs56296027||rs571468||rs585967||rs588245||rs589566||rs597331||rs62122481||rs62122515||rs62122516||rs6544366||rs6547409||rs661665||rs6711016||rs6728178||rs673548||rs6754295||rs675430||rs6756501||rs676210||rs679899||rs693||rs74410908||rs7557067||rs75676246||rs7575840||rs7604788||rs76622701||rs9306897||rs934197||rs934198||rs952274||rs952275	TRUE	intergenic_variant	MODIFIER	-	-	8.671	0.815095	21225281	rs1042034	missense_variant	MODERATE	ENSG00000084674	APOB	1.891	APOB (75413) - ENSG00000084674	APOB (117946) - ENSG00000084674
2_6	19806648	21824000	FALSE	2	21203877	20981005	rs10184054	chr2:21203877_C_G	L_LDL_PL_pct	C	G	0.2289	0.0477	0.4892	0.8692	-0.0601	0.0024	136.59	---	0	0.237	2	0.05144	Phospholipids to Total Lipids in Large LDL percentage	%	Relative lipoprotein lipid concentrations	Large LDL ratios	Percentage	23614	23914	0.0538825	0.0252123	1.48697	0.0540885	0.0146783	3.64063	0.060324	0.00245407	132.698	rs10172650||rs10184054||rs10188514||rs10199768||rs10207315||rs1041968||rs1042031||rs1042034||rs11124924||rs11126598||rs11676704||rs11680233||rs11901649||rs11902417||rs12710748||rs12713956||rs12992267||rs12997242||rs13011615||rs1318004||rs1318005||rs1318006||rs1320143||rs13392272||rs1367117||rs140798831||rs143132975||rs143375141||rs1469513||rs150856817||rs17041679||rs1713222||rs17395333||rs1800479||rs1800481||rs2195598||rs2678379||rs312961||rs34468875||rs35913552||rs36145916||rs36177368||rs4296389||rs4356624||rs4502373||rs4507059||rs4533439||rs4564803||rs4665709||rs4665710||rs520354||rs533617||rs548655573||rs550619||rs55664492||rs56213756||rs56296027||rs571468||rs585967||rs588245||rs589566||rs597331||rs62122481||rs62122515||rs62122516||rs6544366||rs6547409||rs661665||rs6711016||rs6728178||rs673548||rs6754295||rs675430||rs6756501||rs676210||rs679899||rs693||rs74410908||rs7557067||rs7575840||rs7604788||rs76622701||rs9306897||rs934197||rs934198||rs952274||rs952275	TRUE	intergenic_variant	MODIFIER	-	-	1.605	0.833383	21225281	rs1042034	missense_variant	MODERATE	ENSG00000084674	APOB	1.891	APOB (20424) - ENSG00000084674	APOB (62957) - ENSG00000084674
2_6	19806648	21824000	FALSE	2	21208211	20985339	rs7557067	chr2:21208211_A_G	Creatinine	A	G	0.2337	0.0487	0.4868	0.8694	0.0154	0.002	13.46	+-+	52.7	4.226	2	0.9177	Creatinine	mmol/L	Fluid balance		Non-derived	23478	23778	-0.00434493	0.0207858	0.0786145	0.0081053	0.0120772	0.299173	-0.0162174	0.00207372	14.2788	rs10172650||rs10184054||rs10188514||rs10199768||rs10207315||rs1041968||rs1042031||rs1042034||rs11124924||rs11126598||rs11676704||rs11680233||rs11901649||rs11902417||rs12710748||rs12713956||rs12992267||rs12997242||rs13011615||rs1318004||rs1318005||rs1318006||rs1320143||rs13392272||rs1367117||rs140798831||rs143132975||rs143375141||rs1469513||rs150856817||rs17041679||rs1713222||rs1800479||rs1800481||rs2195598||rs2678379||rs312961||rs34468875||rs35913552||rs36145916||rs36177368||rs4296389||rs4356624||rs4502373||rs4507059||rs4533439||rs4564803||rs4665709||rs4665710||rs520354||rs533617||rs548655573||rs550619||rs55664492||rs56213756||rs56296027||rs571468||rs585967||rs588245||rs589566||rs597331||rs62122481||rs62122515||rs62122516||rs6544366||rs6547409||rs661665||rs6711016||rs6728178||rs673548||rs6754295||rs675430||rs6756501||rs676210||rs679899||rs693||rs74410908||rs7557067||rs7575840||rs7604788||rs76622701||rs9306897||rs934197||rs934198||rs952274||rs952275	TRUE	intergenic_variant	MODIFIER	-	-	6.832	0.858517	21225281	rs1042034	missense_variant	MODERATE	ENSG00000084674	APOB	1.891	APOB (16090) - ENSG00000084674	APOB (58623) - ENSG00000084674
2_6	19806648	21824000	FALSE	2	21208211	20985339	rs7557067	chr2:21208211_A_G	M_LDL_TG	A	G	0.2331	0.047	0.4868	0.8694	0.0636	0.0024	158.27	+++	0	0.602	2	0.1306	Triglycerides in Medium LDL	mmol/L	Lipoprotein subclasses	Medium LDL (average diameter 23 nm)	Non-derived	23543	23843	-0.0821376	0.0248051	3.03219	-0.060606	0.0145803	4.49097	-0.0635226	0.00241094	152.263	rs10172650||rs10184054||rs10188514||rs10199768||rs10207315||rs1041968||rs1042031||rs1042034||rs11124924||rs11126598||rs11676704||rs11680233||rs11901649||rs11902417||rs12710748||rs12713956||rs12992267||rs12997242||rs13011615||rs1318004||rs1318005||rs1318006||rs1320143||rs13392272||rs1367117||rs140798831||rs143132975||rs143375141||rs1469513||rs150856817||rs17041679||rs1713222||rs1800479||rs1800481||rs2195598||rs2678379||rs312961||rs34468875||rs35913552||rs36145916||rs36177368||rs4296389||rs4356624||rs4502373||rs4507059||rs4533439||rs4564803||rs4665709||rs4665710||rs520354||rs533617||rs548655573||rs550619||rs55664492||rs56213756||rs56296027||rs571468||rs585967||rs588245||rs589566||rs597331||rs62122481||rs62122515||rs62122516||rs6544366||rs6547409||rs661665||rs6711016||rs6728178||rs673548||rs6754295||rs675430||rs6756501||rs676210||rs679899||rs693||rs74410908||rs7557067||rs7575840||rs7604788||rs76622701||rs9306897||rs934197||rs934198||rs952274||rs952275	TRUE	intergenic_variant	MODIFIER	-	-	6.832	0.858517	21225281	rs1042034	missense_variant	MODERATE	ENSG00000084674	APOB	1.891	APOB (16090) - ENSG00000084674	APOB (58623) - ENSG00000084674
2_6	19806648	21824000	FALSE	2	21208211	20985339	rs7557067	chr2:21208211_A_G	M_VLDL_PL	A	G	0.2338	0.0492	0.4868	0.8694	0.0744	0.0025	200.14	+++	46.6	3.746	2	0.8133	Phospholipids in Medium VLDL	mmol/L	Lipoprotein subclasses	Medium VLDL (average diameter 44.5 nm)	Non-derived	23504	23804	-0.107912	0.0247758	4.87701	-0.0544476	0.0144484	3.78439	-0.0746394	0.00250899	193.746	rs10172650||rs10184054||rs10188514||rs10199768||rs10207315||rs1041968||rs1042031||rs1042034||rs11124924||rs11126598||rs11676704||rs11680233||rs11901649||rs11902417||rs12710748||rs12713956||rs12992267||rs12997242||rs13011615||rs1318004||rs1318005||rs1318006||rs1320143||rs13392272||rs1367117||rs140798831||rs143132975||rs143375141||rs1469513||rs150856817||rs17041679||rs1713222||rs1800479||rs1800481||rs2195598||rs2678379||rs312961||rs34468875||rs35913552||rs36145916||rs36177368||rs4296389||rs4356624||rs4502373||rs4507059||rs4533439||rs4564803||rs4665709||rs4665710||rs520354||rs533617||rs548655573||rs550619||rs55664492||rs56213756||rs56296027||rs571468||rs585967||rs588245||rs589566||rs597331||rs62122481||rs62122515||rs62122516||rs6544366||rs6547409||rs661665||rs6711016||rs6728178||rs673548||rs6754295||rs675430||rs6756501||rs676210||rs679899||rs693||rs74410908||rs7557067||rs7575840||rs7604788||rs76622701||rs9306897||rs934197||rs934198||rs952274||rs952275	TRUE	intergenic_variant	MODIFIER	-	-	6.832	0.858517	21225281	rs1042034	missense_variant	MODERATE	ENSG00000084674	APOB	1.891	APOB (16090) - ENSG00000084674	APOB (58623) - ENSG00000084674
2_6	19806648	21824000	FALSE	2	21208211	20985339	rs7557067	chr2:21208211_A_G	SFA	A	G	0.2335	0.0482	0.4868	0.8694	0.0381	0.0024	54.86	+++	0	0.577	2	0.1252	Saturated Fatty Acids	mmol/L	Fatty acids		Non-derived	23448	23748	-0.0549148	0.0248996	1.56189	-0.0427201	0.0145282	2.48453	-0.0377528	0.00246926	52.044	rs10172650||rs10184054||rs10188514||rs10199768||rs10207315||rs1041968||rs1042031||rs1042034||rs11124924||rs11126598||rs11676704||rs11680233||rs11901649||rs11902417||rs12710748||rs12713956||rs12992267||rs12997242||rs13011615||rs1318004||rs1318005||rs1318006||rs1320143||rs13392272||rs1367117||rs140798831||rs143132975||rs143375141||rs1469513||rs150856817||rs17041679||rs1713222||rs1800479||rs1800481||rs2195598||rs2678379||rs312961||rs34468875||rs35913552||rs36145916||rs36177368||rs4296389||rs4356624||rs4502373||rs4507059||rs4533439||rs4564803||rs4665709||rs4665710||rs520354||rs533617||rs548655573||rs550619||rs55664492||rs56213756||rs56296027||rs571468||rs585967||rs588245||rs589566||rs597331||rs62122481||rs62122515||rs62122516||rs6544366||rs6547409||rs661665||rs6711016||rs6728178||rs673548||rs6754295||rs675430||rs6756501||rs676210||rs679899||rs693||rs74410908||rs7557067||rs7575840||rs7604788||rs76622701||rs9306897||rs934197||rs934198||rs952274||rs952275	TRUE	intergenic_variant	MODIFIER	-	-	6.832	0.858517	21225281	rs1042034	missense_variant	MODERATE	ENSG00000084674	APOB	1.891	APOB (16090) - ENSG00000084674	APOB (58623) - ENSG00000084674
2_6	19806648	21824000	FALSE	2	21208211	20985339	rs7557067	chr2:21208211_A_G	S_VLDL_PL	A	G	0.2337	0.049	0.4868	0.8694	0.0828	0.0025	247.99	+++	56.1	4.558	2	0.9897	Phospholipids in Small VLDL	mmol/L	Lipoprotein subclasses	Small VLDL (average diameter 36.8 nm)	Non-derived	23511	23811	-0.111544	0.0247457	5.18336	-0.0569614	0.0144913	4.0722	-0.0832305	0.00250571	241.203	rs10172650||rs10184054||rs10188514||rs10199768||rs10207315||rs1041968||rs1042031||rs1042034||rs11124924||rs11126598||rs11676704||rs11680233||rs11901649||rs11902417||rs12710748||rs12713956||rs12992267||rs12997242||rs13011615||rs1318004||rs1318005||rs1318006||rs1320143||rs13392272||rs1367117||rs140798831||rs143132975||rs143375141||rs1469513||rs150856817||rs17041679||rs1713222||rs1800479||rs1800481||rs2195598||rs2678379||rs312961||rs34468875||rs35913552||rs36145916||rs36177368||rs4296389||rs4356624||rs4502373||rs4507059||rs4533439||rs4564803||rs4665709||rs4665710||rs520354||rs533617||rs548655573||rs550619||rs55664492||rs56213756||rs56296027||rs571468||rs585967||rs588245||rs589566||rs597331||rs62122481||rs62122515||rs62122516||rs6544366||rs6547409||rs661665||rs6711016||rs6728178||rs673548||rs6754295||rs675430||rs6756501||rs676210||rs679899||rs693||rs74410908||rs7557067||rs7575840||rs7604788||rs76622701||rs9306897||rs934197||rs934198||rs952274||rs952275	TRUE	intergenic_variant	MODIFIER	-	-	6.832	0.858517	21225281	rs1042034	missense_variant	MODERATE	ENSG00000084674	APOB	1.891	APOB (16090) - ENSG00000084674	APOB (58623) - ENSG00000084674
2_6	19806648	21824000	FALSE	2	21208211	20985339	rs7557067	chr2:21208211_A_G	Total_FA	A	G	0.2335	0.048	0.4868	0.8694	0.0486	0.0024	89.23	+++	0	1.385	2	0.3007	Total Fatty Acids	mmol/L	Fatty acids		Composite	23442	23742	-0.0734337	0.0250363	2.47416	-0.0573267	0.0145389	4.09433	-0.0481051	0.00246229	84.2712	rs10172650||rs10184054||rs10188514||rs10199768||rs10207315||rs1041968||rs1042031||rs1042034||rs11124924||rs11126598||rs11676704||rs11680233||rs11901649||rs11902417||rs12710748||rs12713956||rs12992267||rs12997242||rs13011615||rs1318004||rs1318005||rs1318006||rs1320143||rs13392272||rs1367117||rs140798831||rs143132975||rs143375141||rs1469513||rs150856817||rs17041679||rs1713222||rs1800479||rs1800481||rs2195598||rs2678379||rs312961||rs34468875||rs35913552||rs36145916||rs36177368||rs4296389||rs4356624||rs4502373||rs4507059||rs4533439||rs4564803||rs4665709||rs4665710||rs520354||rs533617||rs548655573||rs550619||rs55664492||rs56213756||rs56296027||rs571468||rs585967||rs588245||rs589566||rs597331||rs62122481||rs62122515||rs62122516||rs6544366||rs6547409||rs661665||rs6711016||rs6728178||rs673548||rs6754295||rs675430||rs6756501||rs676210||rs679899||rs693||rs74410908||rs7557067||rs7575840||rs7604788||rs76622701||rs9306897||rs934197||rs934198||rs952274||rs952275	TRUE	intergenic_variant	MODIFIER	-	-	6.832	0.858517	21225281	rs1042034	missense_variant	MODERATE	ENSG00000084674	APOB	1.891	APOB (16090) - ENSG00000084674	APOB (58623) - ENSG00000084674
2_6	19806648	21824000	FALSE	2	21221035	20998163	rs4665710	chr2:21221035_A_C	SFA_pct	A	C	0.785	0.0505	0.2061	0.5051	0.0223	0.0025	18.27	+++	0	1.758	2	0.3817	Saturated Fatty Acids to Total Fatty Acids percentage	%	Fatty acids	Fatty acid ratios	Percentage	23455	23755	-0.0464797	0.0200741	1.68632	-0.0295233	0.0146095	1.36354	-0.0216591	0.00256002	16.5748	rs10172650||rs10184054||rs10188514||rs10199768||rs10207315||rs1041968||rs1042031||rs1042034||rs10692845||rs11124924||rs11126598||rs114721139||rs11676704||rs11680233||rs11901649||rs11902417||rs12710748||rs12713956||rs12992267||rs12997242||rs13011615||rs1318004||rs1318005||rs1318006||rs1320143||rs13392272||rs1367117||rs140798831||rs143132975||rs143375141||rs1469513||rs150856817||rs17041679||rs1713222||rs17395333||rs1800479||rs1800481||rs2195598||rs2678379||rs312961||rs34468875||rs34722314||rs35913552||rs36145916||rs36177368||rs4296389||rs4356624||rs4502373||rs4507059||rs4533439||rs4564803||rs4665709||rs4665710||rs478588||rs481069||rs520354||rs533617||rs541041||rs548655573||rs55664492||rs56213756||rs56296027||rs568938||rs571468||rs577584||rs585967||rs588245||rs589566||rs597331||rs62122481||rs62122515||rs62122516||rs6544366||rs6547409||rs661665||rs668948||rs6711016||rs6728178||rs672889||rs673548||rs6754295||rs675430||rs6756501||rs676210||rs679899||rs693||rs74410908||rs7557067||rs7575840||rs7604788||rs76622701||rs9306897||rs934197||rs934198||rs952274||rs952275	TRUE	downstream_gene_variant	MODIFIER	APOB	ENSG00000084674	0.335	0.986333	21225281	rs1042034	missense_variant	MODERATE	ENSG00000084674	APOB	1.891	APOB (3266) - ENSG00000084674	APOB (45799) - ENSG00000084674
2_6	19806648	21824000	FALSE	2	21221035	20998163	rs4665710	chr2:21221035_A_C	S_HDL_C	A	C	0.7849	0.0507	0.2061	0.5051	0.0317	0.0025	36.55	+++	0	0.167	2	0.03631	Cholesterol in Small HDL	mmol/L	Lipoprotein subclasses	Small HDL (average diameter 8.7 nm)	Composite	23575	23875	-0.0237088	0.0205862	0.603014	-0.0299867	0.0144127	1.42629	-0.0318309	0.00253826	35.3481	rs10172650||rs10184054||rs10188514||rs10199768||rs10207315||rs1041968||rs1042031||rs1042034||rs10692845||rs11124924||rs11126598||rs114721139||rs11676704||rs11680233||rs11901649||rs11902417||rs12710748||rs12713956||rs12992267||rs12997242||rs13011615||rs1318004||rs1318005||rs1318006||rs1320143||rs13392272||rs1367117||rs140798831||rs143132975||rs143375141||rs1469513||rs150856817||rs17041679||rs1713222||rs17395333||rs1800479||rs1800481||rs2195598||rs2678379||rs312961||rs34468875||rs34722314||rs35913552||rs36145916||rs36177368||rs4296389||rs4356624||rs4502373||rs4507059||rs4533439||rs4564803||rs4665709||rs4665710||rs478588||rs481069||rs520354||rs533617||rs541041||rs548655573||rs55664492||rs56213756||rs56296027||rs568938||rs571468||rs577584||rs585967||rs588245||rs589566||rs597331||rs62122481||rs62122515||rs62122516||rs6544366||rs6547409||rs661665||rs668948||rs6711016||rs6728178||rs672889||rs673548||rs6754295||rs675430||rs6756501||rs676210||rs679899||rs693||rs74410908||rs7557067||rs7575840||rs7604788||rs76622701||rs9306897||rs934197||rs934198||rs952274||rs952275	TRUE	downstream_gene_variant	MODIFIER	APOB	ENSG00000084674	0.335	0.986333	21225281	rs1042034	missense_variant	MODERATE	ENSG00000084674	APOB	1.891	APOB (3266) - ENSG00000084674	APOB (45799) - ENSG00000084674
2_6	19806648	21824000	FALSE	2	21221035	20998163	rs4665710	chr2:21221035_A_C	S_HDL_CE	A	C	0.7849	0.0507	0.2061	0.5051	0.0365	0.0025	48.26	+++	0	0.258	2	0.05604	Cholesteryl Esters in Small HDL	mmol/L	Lipoprotein subclasses	Small HDL (average diameter 8.7 nm)	Non-derived	23576	23876	-0.0263367	0.0206127	0.696031	-0.0351619	0.0144304	1.82904	-0.0367026	0.00253822	46.6637	rs10172650||rs10184054||rs10188514||rs10199768||rs10207315||rs1041968||rs1042031||rs1042034||rs10692845||rs11124924||rs11126598||rs114721139||rs11676704||rs11680233||rs11901649||rs11902417||rs12710748||rs12713956||rs12992267||rs12997242||rs13011615||rs1318004||rs1318005||rs1318006||rs1320143||rs13392272||rs1367117||rs140798831||rs143132975||rs143375141||rs1469513||rs150856817||rs17041679||rs1713222||rs17395333||rs1800479||rs1800481||rs2195598||rs2678379||rs312961||rs34468875||rs34722314||rs35913552||rs36145916||rs36177368||rs4296389||rs4356624||rs4502373||rs4507059||rs4533439||rs4564803||rs4665709||rs4665710||rs478588||rs481069||rs520354||rs533617||rs541041||rs548655573||rs55664492||rs56213756||rs56296027||rs568938||rs571468||rs577584||rs585967||rs588245||rs589566||rs597331||rs62122481||rs62122515||rs62122516||rs6544366||rs6547409||rs661665||rs668948||rs6711016||rs6728178||rs672889||rs673548||rs6754295||rs675430||rs6756501||rs676210||rs679899||rs693||rs74410908||rs7557067||rs7575840||rs7604788||rs76622701||rs9306897||rs934197||rs934198||rs952274||rs952275	TRUE	downstream_gene_variant	MODIFIER	APOB	ENSG00000084674	0.335	0.986333	21225281	rs1042034	missense_variant	MODERATE	ENSG00000084674	APOB	1.891	APOB (3266) - ENSG00000084674	APOB (45799) - ENSG00000084674
2_6	19806648	21824000	FALSE	2	21221133	20998261	rs4371387	chr2:21221133_A_G	L_HDL_CE_pct	G	A	0.197	0.0113	0.1111	0.1986	-0.0269	0.0024	29.24	--+	68	6.257	2	1.359	Cholesteryl Esters to Total Lipids in Large HDL percentage	%	Relative lipoprotein lipid concentrations	Large HDL ratios	Percentage	23636	23936	0.0138404	0.0250824	0.235759	-0.0697048	0.0225142	2.70747	-0.0267437	0.00238541	28.4455	rs10172650||rs10184054||rs10188514||rs10199768||rs10205003||rs10221768||rs1041968||rs1042031||rs1042034||rs11126598||rs11416736||rs11680233||rs11689541||rs11901649||rs11902417||rs12618122||rs12691188||rs12691202||rs12710748||rs12713956||rs12992267||rs13011615||rs1318004||rs1318005||rs1318006||rs1320143||rs13392272||rs1367117||rs140798831||rs1469513||rs150856817||rs17041679||rs1713222||rs1800479||rs1800481||rs2678379||rs28562532||rs312945||rs312976||rs34722314||rs35913552||rs36145916||rs4296389||rs4356624||rs4502373||rs4507059||rs4533439||rs4564803||rs4665709||rs4665710||rs481069||rs520354||rs550619||rs55664492||rs56213756||rs585967||rs597331||rs62122481||rs6544366||rs66774912||rs6728178||rs672889||rs673548||rs6754295||rs6756501||rs676210||rs679899||rs693||rs71435601||rs74410908||rs7557067||rs7569328||rs76622701||rs934197||rs952274||rs952275||rs97458	TRUE	downstream_gene_variant	MODIFIER	APOB	ENSG00000084674	0.028	0.880079	21225753	rs1042031	missense_variant	MODERATE	ENSG00000084674	APOB	7.659	APOB (3168) - ENSG00000084674	APOB (45701) - ENSG00000084674
2_6	19806648	21824000	FALSE	2	21221133	20998261	rs4371387	chr2:21221133_A_G	L_HDL_C_pct	G	A	0.197	0.0112	0.1111	0.1986	-0.0318	0.0023	42.06	--+	67.1	6.079	2	1.32	Cholesterol to Total Lipids in Large HDL percentage	%	Relative lipoprotein lipid concentrations	Large HDL ratios	Percentage	23635	23935	0.0198671	0.024937	0.370967	-0.0615075	0.0222389	2.24572	-0.0319028	0.00234062	41.576	rs10172650||rs10184054||rs10188514||rs10199768||rs10205003||rs10221768||rs1041968||rs1042031||rs1042034||rs11126598||rs11416736||rs11680233||rs11689541||rs11901649||rs11902417||rs12618122||rs12691188||rs12691202||rs12710748||rs12713956||rs12992267||rs13011615||rs1318004||rs1318005||rs1318006||rs1320143||rs13392272||rs1367117||rs140798831||rs1469513||rs150856817||rs17041679||rs1713222||rs1800479||rs1800481||rs2678379||rs28562532||rs312945||rs312976||rs34722314||rs35913552||rs36145916||rs4296389||rs4356624||rs4502373||rs4507059||rs4533439||rs4564803||rs4665709||rs4665710||rs481069||rs520354||rs550619||rs55664492||rs56213756||rs585967||rs597331||rs62122481||rs6544366||rs66774912||rs6728178||rs672889||rs673548||rs6754295||rs6756501||rs676210||rs679899||rs693||rs71435601||rs74410908||rs7557067||rs7569328||rs76622701||rs934197||rs952274||rs952275||rs97458	TRUE	downstream_gene_variant	MODIFIER	APOB	ENSG00000084674	0.028	0.880079	21225753	rs1042031	missense_variant	MODERATE	ENSG00000084674	APOB	7.659	APOB (3168) - ENSG00000084674	APOB (45701) - ENSG00000084674
2_6	19806648	21824000	FALSE	2	21221357	20998485	rs952274	chr2:21221357_G_T	XL_HDL_CE_pct	G	T	0.204	0.0292	0.1202	0.3944	-0.0298	0.0025	31.98	---	32.5	2.964	2	0.6435	Cholesteryl Esters to Total Lipids in Very Large HDL percentage	%	Relative lipoprotein lipid concentrations	Very large HDL ratios	Percentage	23631	23931	-0.0213731	0.017347	0.661715	-0.0663104	0.022165	2.55681	-0.0294962	0.00254484	30.3373	rs10172650||rs10184054||rs10188514||rs10199768||rs10207315||rs10221768||rs1041968||rs1042031||rs1042034||rs11126598||rs11416736||rs11680233||rs11689541||rs11901649||rs11902417||rs12618122||rs12691188||rs12691202||rs12710748||rs12713956||rs12992267||rs13011615||rs1318004||rs1318005||rs1318006||rs1320143||rs13392272||rs1367117||rs140798831||rs144090867||rs1469513||rs17041679||rs1713222||rs1800479||rs1800481||rs2678379||rs28562532||rs312945||rs312976||rs34722314||rs35913552||rs36145916||rs36177368||rs4296389||rs4356624||rs4502373||rs4507059||rs4533439||rs4564803||rs4665709||rs4665710||rs481069||rs520354||rs55664492||rs56213756||rs56296027||rs585967||rs597331||rs62122481||rs6544366||rs66774912||rs6728178||rs672889||rs673548||rs6754295||rs6756501||rs676210||rs679899||rs693||rs71435601||rs74410908||rs7557067||rs76622701||rs934197||rs952274||rs952275||rs97458	TRUE	downstream_gene_variant	MODIFIER	APOB	ENSG00000084674	0.972	0.867711	21225753	rs1042031	missense_variant	MODERATE	ENSG00000084674	APOB	7.659	APOB (2944) - ENSG00000084674	APOB (45477) - ENSG00000084674
2_6	19806648	21824000	FALSE	2	21221399	20998527	rs952275	chr2:21221399_G_T	XXL_VLDL_TG_pct	T	G	0.5176	0.0437	0.4755	0.8122	0.0393	0.002	81.82	++-	69.5	6.565	2	1.426	Triglycerides to Total Lipids in Chylomicrons and Extremely Large VLDL percentage	%	Relative lipoprotein lipid concentrations	Chylomicrons and extremely large VLDL ratios	Percentage	23583	23883	0.0162423	0.0219978	0.336964	-0.0337046	0.0163268	1.40914	-0.0398555	0.00206591	82.2026	rs10172650||rs10178381||rs10184054||rs10188514||rs10199768||rs10207315||rs10221768||rs1041968||rs1042031||rs1042034||rs10692845||rs11126598||rs11416736||rs11680233||rs11901649||rs11902417||rs12618122||rs12710748||rs12712940||rs12713956||rs12992267||rs12997242||rs13011615||rs1318004||rs1318005||rs1318006||rs1320143||rs13392272||rs1367117||rs138905573||rs139919599||rs140798831||rs1469513||rs150856817||rs17041679||rs1712248||rs1713222||rs17395333||rs1800479||rs1800481||rs1801701||rs2195598||rs2435386||rs2678379||rs28562532||rs312936||rs312945||rs312976||rs312985||rs34468875||rs34722314||rs35913552||rs36145916||rs36177368||rs3903032||rs4296389||rs4502373||rs4564803||rs4635554||rs4665709||rs4665710||rs478588||rs481069||rs506585||rs515135||rs520354||rs539845||rs541041||rs548145||rs548655573||rs55664492||rs56213756||rs562338||rs56296027||rs563290||rs564073||rs568938||rs569014||rs577584||rs580889||rs581411||rs585967||rs588245||rs597331||rs62122481||rs62122515||rs62122516||rs6544366||rs661665||rs668948||rs6711016||rs6728178||rs672889||rs673548||rs6754295||rs6756501||rs676210||rs679899||rs693||rs74410908||rs74629722||rs754524||rs7557067||rs7575840||rs76622701||rs9306897||rs934197||rs934198||rs952274||rs952275||rs97458	TRUE	downstream_gene_variant	MODIFIER	APOB	ENSG00000084674	5.269	0.995569	21232195	rs693	synonymous_variant	LOW	ENSG00000084674	APOB	7.935	APOB (2902) - ENSG00000084674	APOB (45435) - ENSG00000084674
2_6	19806648	21824000	FALSE	2	21231524	21008652	rs676210	chr2:21231524_A_G	GlycA	G	A	0.2123	0.0502	0.1345	0.5035	-0.023	0.0025	20.09	---	80	10.008	2	2.173	Glycoprotein Acetyls	mmol/L	Inflammation		Non-derived	23480	23780	-0.0143754	0.0244002	0.255114	-0.0683481	0.0146055	5.54146	-0.0217636	0.00250752	17.4001	rs10172650||rs10184054||rs10188514||rs10199768||rs10207315||rs1041968||rs1042031||rs1042034||rs10692845||rs11124924||rs11126598||rs114721139||rs11676704||rs11680233||rs11901649||rs11902417||rs12710748||rs12713956||rs12992267||rs12997242||rs13011615||rs1318004||rs1318005||rs1318006||rs1320143||rs13392272||rs1367117||rs140798831||rs143132975||rs143375141||rs1469513||rs150856817||rs17041679||rs1713222||rs17395333||rs1800479||rs1800481||rs2195598||rs2678379||rs312961||rs34468875||rs34722314||rs35913552||rs36145916||rs36177368||rs4296389||rs4356624||rs4502373||rs4507059||rs4533439||rs4564803||rs4665709||rs4665710||rs478588||rs481069||rs520354||rs533617||rs541041||rs548655573||rs550619||rs55664492||rs56213756||rs56296027||rs571468||rs577584||rs585967||rs588245||rs589566||rs597331||rs62122481||rs62122515||rs62122516||rs6544366||rs6547409||rs661665||rs668948||rs6711016||rs6728178||rs672889||rs673548||rs6754295||rs675430||rs6756501||rs676210||rs679899||rs693||rs74410908||rs754524||rs7557067||rs7575840||rs7604788||rs76622701||rs9306897||rs934197||rs934198||rs952274||rs952275	TRUE	missense_variant	MODERATE	APOB	ENSG00000084674	27.4	0.98987	21225281	rs1042034	missense_variant	MODERATE	ENSG00000084674	APOB	1.891	APOB (7223) - ENSG00000084674	APOB (35310) - ENSG00000084674
2_6	19806648	21824000	FALSE	2	21231524	21008652	rs676210	chr2:21231524_A_G	HDL_C	G	A	0.212	0.049	0.1345	0.5035	0.0646	0.0021	198.87	+++	0	1.127	2	0.2447	HDL Cholesterol	mmol/L	Cholesterol		Composite	23406	23706	0.0437842	0.0230668	1.239	0.0718882	0.0130366	7.45583	0.0645853	0.00218251	191.725	rs10172650||rs10184054||rs10188514||rs10199768||rs10207315||rs1041968||rs1042031||rs1042034||rs10692845||rs11124924||rs11126598||rs114721139||rs11676704||rs11680233||rs11901649||rs11902417||rs12710748||rs12713956||rs12992267||rs12997242||rs13011615||rs1318004||rs1318005||rs1318006||rs1320143||rs13392272||rs1367117||rs140798831||rs143132975||rs143375141||rs1469513||rs150856817||rs17041679||rs1713222||rs17395333||rs1800479||rs1800481||rs2195598||rs2678379||rs312961||rs34468875||rs34722314||rs35913552||rs36145916||rs36177368||rs4296389||rs4356624||rs4502373||rs4507059||rs4533439||rs4564803||rs4665709||rs4665710||rs478588||rs481069||rs520354||rs533617||rs541041||rs548655573||rs550619||rs55664492||rs56213756||rs56296027||rs571468||rs577584||rs585967||rs588245||rs589566||rs597331||rs62122481||rs62122515||rs62122516||rs6544366||rs6547409||rs661665||rs668948||rs6711016||rs6728178||rs672889||rs673548||rs6754295||rs675430||rs6756501||rs676210||rs679899||rs693||rs74410908||rs754524||rs7557067||rs7575840||rs7604788||rs76622701||rs9306897||rs934197||rs934198||rs952274||rs952275	TRUE	missense_variant	MODERATE	APOB	ENSG00000084674	27.4	0.98987	21225281	rs1042034	missense_variant	MODERATE	ENSG00000084674	APOB	1.891	APOB (7223) - ENSG00000084674	APOB (35310) - ENSG00000084674
2_6	19806648	21824000	FALSE	2	21231524	21008652	rs676210	chr2:21231524_A_G	HDL_CE	G	A	0.212	0.0492	0.1345	0.5035	0.0665	0.0022	208.74	+++	0	0.998	2	0.2166	Cholesteryl Esters in HDL	mmol/L	Cholesteryl esters		Composite	23418	23718	0.0487474	0.0230592	1.462	0.0747945	0.0130509	8.00061	0.0664301	0.00219291	200.851	rs10172650||rs10184054||rs10188514||rs10199768||rs10207315||rs1041968||rs1042031||rs1042034||rs10692845||rs11124924||rs11126598||rs114721139||rs11676704||rs11680233||rs11901649||rs11902417||rs12710748||rs12713956||rs12992267||rs12997242||rs13011615||rs1318004||rs1318005||rs1318006||rs1320143||rs13392272||rs1367117||rs140798831||rs143132975||rs143375141||rs1469513||rs150856817||rs17041679||rs1713222||rs17395333||rs1800479||rs1800481||rs2195598||rs2678379||rs312961||rs34468875||rs34722314||rs35913552||rs36145916||rs36177368||rs4296389||rs4356624||rs4502373||rs4507059||rs4533439||rs4564803||rs4665709||rs4665710||rs478588||rs481069||rs520354||rs533617||rs541041||rs548655573||rs550619||rs55664492||rs56213756||rs56296027||rs571468||rs577584||rs585967||rs588245||rs589566||rs597331||rs62122481||rs62122515||rs62122516||rs6544366||rs6547409||rs661665||rs668948||rs6711016||rs6728178||rs672889||rs673548||rs6754295||rs675430||rs6756501||rs676210||rs679899||rs693||rs74410908||rs754524||rs7557067||rs7575840||rs7604788||rs76622701||rs9306897||rs934197||rs934198||rs952274||rs952275	TRUE	missense_variant	MODERATE	APOB	ENSG00000084674	27.4	0.98987	21225281	rs1042034	missense_variant	MODERATE	ENSG00000084674	APOB	1.891	APOB (7223) - ENSG00000084674	APOB (35310) - ENSG00000084674
2_6	19806648	21824000	FALSE	2	21231524	21008652	rs676210	chr2:21231524_A_G	HDL_PL	G	A	0.2121	0.0493	0.1345	0.5035	0.0531	0.0022	129.49	+++	0.8	2.016	2	0.4377	Phospholipids in HDL	mmol/L	Phospholipids		Composite	23414	23714	0.039473	0.0231322	1.05585	0.0363776	0.0132066	2.23075	0.05367	0.0022266	127.645	rs10172650||rs10184054||rs10188514||rs10199768||rs10207315||rs1041968||rs1042031||rs1042034||rs10692845||rs11124924||rs11126598||rs114721139||rs11676704||rs11680233||rs11901649||rs11902417||rs12710748||rs12713956||rs12992267||rs12997242||rs13011615||rs1318004||rs1318005||rs1318006||rs1320143||rs13392272||rs1367117||rs140798831||rs143132975||rs143375141||rs1469513||rs150856817||rs17041679||rs1713222||rs17395333||rs1800479||rs1800481||rs2195598||rs2678379||rs312961||rs34468875||rs34722314||rs35913552||rs36145916||rs36177368||rs4296389||rs4356624||rs4502373||rs4507059||rs4533439||rs4564803||rs4665709||rs4665710||rs478588||rs481069||rs520354||rs533617||rs541041||rs548655573||rs550619||rs55664492||rs56213756||rs56296027||rs571468||rs577584||rs585967||rs588245||rs589566||rs597331||rs62122481||rs62122515||rs62122516||rs6544366||rs6547409||rs661665||rs668948||rs6711016||rs6728178||rs672889||rs673548||rs6754295||rs675430||rs6756501||rs676210||rs679899||rs693||rs74410908||rs754524||rs7557067||rs7575840||rs7604788||rs76622701||rs9306897||rs934197||rs934198||rs952274||rs952275	TRUE	missense_variant	MODERATE	APOB	ENSG00000084674	27.4	0.98987	21225281	rs1042034	missense_variant	MODERATE	ENSG00000084674	APOB	1.891	APOB (7223) - ENSG00000084674	APOB (35310) - ENSG00000084674
2_6	19806648	21824000	FALSE	2	21231524	21008652	rs676210	chr2:21231524_A_G	HDL_TG	G	A	0.212	0.0492	0.1345	0.5035	-0.0637	0.0024	155.16	---	30.2	2.864	2	0.6218	Triglycerides in HDL	mmol/L	Triglycerides		Composite	23410	23710	-0.0321323	0.0243377	0.728751	-0.079452	0.0145203	7.35111	-0.0635333	0.00243875	148.889	rs10172650||rs10184054||rs10188514||rs10199768||rs10207315||rs1041968||rs1042031||rs1042034||rs10692845||rs11124924||rs11126598||rs114721139||rs11676704||rs11680233||rs11901649||rs11902417||rs12710748||rs12713956||rs12992267||rs12997242||rs13011615||rs1318004||rs1318005||rs1318006||rs1320143||rs13392272||rs1367117||rs140798831||rs143132975||rs143375141||rs1469513||rs150856817||rs17041679||rs1713222||rs17395333||rs1800479||rs1800481||rs2195598||rs2678379||rs312961||rs34468875||rs34722314||rs35913552||rs36145916||rs36177368||rs4296389||rs4356624||rs4502373||rs4507059||rs4533439||rs4564803||rs4665709||rs4665710||rs478588||rs481069||rs520354||rs533617||rs541041||rs548655573||rs550619||rs55664492||rs56213756||rs56296027||rs571468||rs577584||rs585967||rs588245||rs589566||rs597331||rs62122481||rs62122515||rs62122516||rs6544366||rs6547409||rs661665||rs668948||rs6711016||rs6728178||rs672889||rs673548||rs6754295||rs675430||rs6756501||rs676210||rs679899||rs693||rs74410908||rs754524||rs7557067||rs7575840||rs7604788||rs76622701||rs9306897||rs934197||rs934198||rs952274||rs952275	TRUE	missense_variant	MODERATE	APOB	ENSG00000084674	27.4	0.98987	21225281	rs1042034	missense_variant	MODERATE	ENSG00000084674	APOB	1.891	APOB (7223) - ENSG00000084674	APOB (35310) - ENSG00000084674
2_6	19806648	21824000	FALSE	2	21231524	21008652	rs676210	chr2:21231524_A_G	HDL_size	G	A	0.2118	0.0484	0.1345	0.5035	0.0419	0.0021	87.53	+++	0	0.122	2	0.02643	Average Diameter for HDL Particles	nm	Lipoprotein particle sizes		Non-derived	23433	23733	0.0368935	0.0231523	0.954496	0.038501	0.0129719	2.52329	0.0420745	0.00214308	85.0907	rs10172650||rs10184054||rs10188514||rs10199768||rs10207315||rs1041968||rs1042031||rs1042034||rs10692845||rs11124924||rs11126598||rs114721139||rs11676704||rs11680233||rs11901649||rs11902417||rs12710748||rs12713956||rs12992267||rs12997242||rs13011615||rs1318004||rs1318005||rs1318006||rs1320143||rs13392272||rs1367117||rs140798831||rs143132975||rs143375141||rs1469513||rs150856817||rs17041679||rs1713222||rs17395333||rs1800479||rs1800481||rs2195598||rs2678379||rs312961||rs34468875||rs34722314||rs35913552||rs36145916||rs36177368||rs4296389||rs4356624||rs4502373||rs4507059||rs4533439||rs4564803||rs4665709||rs4665710||rs478588||rs481069||rs520354||rs533617||rs541041||rs548655573||rs550619||rs55664492||rs56213756||rs56296027||rs571468||rs577584||rs585967||rs588245||rs589566||rs597331||rs62122481||rs62122515||rs62122516||rs6544366||rs6547409||rs661665||rs668948||rs6711016||rs6728178||rs672889||rs673548||rs6754295||rs675430||rs6756501||rs676210||rs679899||rs693||rs74410908||rs754524||rs7557067||rs7575840||rs7604788||rs76622701||rs9306897||rs934197||rs934198||rs952274||rs952275	TRUE	missense_variant	MODERATE	APOB	ENSG00000084674	27.4	0.98987	21225281	rs1042034	missense_variant	MODERATE	ENSG00000084674	APOB	1.891	APOB (7223) - ENSG00000084674	APOB (35310) - ENSG00000084674
2_6	19806648	21824000	FALSE	2	21231524	21008652	rs676210	chr2:21231524_A_G	IDL_CE_pct	G	A	0.2126	0.0511	0.1345	0.5035	0.1113	0.0024	476.23	+++	72.7	7.336	2	1.593	Cholesteryl Esters to Total Lipids in IDL percentage	%	Relative lipoprotein lipid concentrations	IDL ratios	Percentage	23611	23911	0.0653985	0.0239715	2.19596	0.0857268	0.0139012	9.15698	0.112598	0.00243013	467.952	rs10172650||rs10184054||rs10188514||rs10199768||rs10207315||rs1041968||rs1042031||rs1042034||rs10692845||rs11124924||rs11126598||rs114721139||rs11676704||rs11680233||rs11901649||rs11902417||rs12710748||rs12713956||rs12992267||rs12997242||rs13011615||rs1318004||rs1318005||rs1318006||rs1320143||rs13392272||rs1367117||rs140798831||rs143132975||rs143375141||rs1469513||rs150856817||rs17041679||rs1713222||rs17395333||rs1800479||rs1800481||rs2195598||rs2678379||rs312961||rs34468875||rs34722314||rs35913552||rs36145916||rs36177368||rs4296389||rs4356624||rs4502373||rs4507059||rs4533439||rs4564803||rs4665709||rs4665710||rs478588||rs481069||rs520354||rs533617||rs541041||rs548655573||rs550619||rs55664492||rs56213756||rs56296027||rs571468||rs577584||rs585967||rs588245||rs589566||rs597331||rs62122481||rs62122515||rs62122516||rs6544366||rs6547409||rs661665||rs668948||rs6711016||rs6728178||rs672889||rs673548||rs6754295||rs675430||rs6756501||rs676210||rs679899||rs693||rs74410908||rs754524||rs7557067||rs7575840||rs7604788||rs76622701||rs9306897||rs934197||rs934198||rs952274||rs952275	TRUE	missense_variant	MODERATE	APOB	ENSG00000084674	27.4	0.98987	21225281	rs1042034	missense_variant	MODERATE	ENSG00000084674	APOB	1.891	APOB (7223) - ENSG00000084674	APOB (35310) - ENSG00000084674
2_6	19806648	21824000	FALSE	2	21231524	21008652	rs676210	chr2:21231524_A_G	IDL_C_pct	G	A	0.2124	0.0506	0.1345	0.5035	0.1036	0.0024	419.96	+++	43.2	3.519	2	0.764	Cholesterol to Total Lipids in IDL percentage	%	Relative lipoprotein lipid concentrations	IDL ratios	Percentage	23610	23910	0.0591356	0.0238278	1.88364	0.10474	0.0139167	13.282	0.104014	0.00240743	407.087	rs10172650||rs10184054||rs10188514||rs10199768||rs10207315||rs1041968||rs1042031||rs1042034||rs10692845||rs11124924||rs11126598||rs114721139||rs11676704||rs11680233||rs11901649||rs11902417||rs12710748||rs12713956||rs12992267||rs12997242||rs13011615||rs1318004||rs1318005||rs1318006||rs1320143||rs13392272||rs1367117||rs140798831||rs143132975||rs143375141||rs1469513||rs150856817||rs17041679||rs1713222||rs17395333||rs1800479||rs1800481||rs2195598||rs2678379||rs312961||rs34468875||rs34722314||rs35913552||rs36145916||rs36177368||rs4296389||rs4356624||rs4502373||rs4507059||rs4533439||rs4564803||rs4665709||rs4665710||rs478588||rs481069||rs520354||rs533617||rs541041||rs548655573||rs550619||rs55664492||rs56213756||rs56296027||rs571468||rs577584||rs585967||rs588245||rs589566||rs597331||rs62122481||rs62122515||rs62122516||rs6544366||rs6547409||rs661665||rs668948||rs6711016||rs6728178||rs672889||rs673548||rs6754295||rs675430||rs6756501||rs676210||rs679899||rs693||rs74410908||rs754524||rs7557067||rs7575840||rs7604788||rs76622701||rs9306897||rs934197||rs934198||rs952274||rs952275	TRUE	missense_variant	MODERATE	APOB	ENSG00000084674	27.4	0.98987	21225281	rs1042034	missense_variant	MODERATE	ENSG00000084674	APOB	1.891	APOB (7223) - ENSG00000084674	APOB (35310) - ENSG00000084674
2_6	19806648	21824000	FALSE	2	21231524	21008652	rs676210	chr2:21231524_A_G	IDL_FC_pct	G	A	0.2127	0.0513	0.1345	0.5035	0.0295	0.0025	31.83	++-	85.9	14.14	2	3.07	Free Cholesterol to Total Lipids in IDL percentage	%	Relative lipoprotein lipid concentrations	IDL ratios	Percentage	23612	23912	-0.00402904	0.024377	0.0611186	0.0794251	0.0144009	7.45813	0.0282872	0.00253169	28.2587	rs10172650||rs10184054||rs10188514||rs10199768||rs10207315||rs1041968||rs1042031||rs1042034||rs10692845||rs11124924||rs11126598||rs114721139||rs11676704||rs11680233||rs11901649||rs11902417||rs12710748||rs12713956||rs12992267||rs12997242||rs13011615||rs1318004||rs1318005||rs1318006||rs1320143||rs13392272||rs1367117||rs140798831||rs143132975||rs143375141||rs1469513||rs150856817||rs17041679||rs1713222||rs17395333||rs1800479||rs1800481||rs2195598||rs2678379||rs312961||rs34468875||rs34722314||rs35913552||rs36145916||rs36177368||rs4296389||rs4356624||rs4502373||rs4507059||rs4533439||rs4564803||rs4665709||rs4665710||rs478588||rs481069||rs520354||rs533617||rs541041||rs548655573||rs550619||rs55664492||rs56213756||rs56296027||rs571468||rs577584||rs585967||rs588245||rs589566||rs597331||rs62122481||rs62122515||rs62122516||rs6544366||rs6547409||rs661665||rs668948||rs6711016||rs6728178||rs672889||rs673548||rs6754295||rs675430||rs6756501||rs676210||rs679899||rs693||rs74410908||rs754524||rs7557067||rs7575840||rs7604788||rs76622701||rs9306897||rs934197||rs934198||rs952274||rs952275	TRUE	missense_variant	MODERATE	APOB	ENSG00000084674	27.4	0.98987	21225281	rs1042034	missense_variant	MODERATE	ENSG00000084674	APOB	1.891	APOB (7223) - ENSG00000084674	APOB (35310) - ENSG00000084674
2_6	19806648	21824000	FALSE	2	21231524	21008652	rs676210	chr2:21231524_A_G	IDL_PL_pct	G	A	0.2127	0.0515	0.1345	0.5035	-0.1339	0.0025	621.76	---	88.7	17.77	2	3.859	Phospholipids to Total Lipids in IDL percentage	%	Relative lipoprotein lipid concentrations	IDL ratios	Percentage	23609	23909	-0.0790513	0.0243966	2.92291	-0.0836644	0.0145045	8.09621	-0.136071	0.00255834	616.103	rs10172650||rs10184054||rs10188514||rs10199768||rs10207315||rs1041968||rs1042031||rs1042034||rs10692845||rs11124924||rs11126598||rs114721139||rs11676704||rs11680233||rs11901649||rs11902417||rs12710748||rs12713956||rs12992267||rs12997242||rs13011615||rs1318004||rs1318005||rs1318006||rs1320143||rs13392272||rs1367117||rs140798831||rs143132975||rs143375141||rs1469513||rs150856817||rs17041679||rs1713222||rs17395333||rs1800479||rs1800481||rs2195598||rs2678379||rs312961||rs34468875||rs34722314||rs35913552||rs36145916||rs36177368||rs4296389||rs4356624||rs4502373||rs4507059||rs4533439||rs4564803||rs4665709||rs4665710||rs478588||rs481069||rs520354||rs533617||rs541041||rs548655573||rs550619||rs55664492||rs56213756||rs56296027||rs571468||rs577584||rs585967||rs588245||rs589566||rs597331||rs62122481||rs62122515||rs62122516||rs6544366||rs6547409||rs661665||rs668948||rs6711016||rs6728178||rs672889||rs673548||rs6754295||rs675430||rs6756501||rs676210||rs679899||rs693||rs74410908||rs754524||rs7557067||rs7575840||rs7604788||rs76622701||rs9306897||rs934197||rs934198||rs952274||rs952275	TRUE	missense_variant	MODERATE	APOB	ENSG00000084674	27.4	0.98987	21225281	rs1042034	missense_variant	MODERATE	ENSG00000084674	APOB	1.891	APOB (7223) - ENSG00000084674	APOB (35310) - ENSG00000084674
2_6	19806648	21824000	FALSE	2	21231524	21008652	rs676210	chr2:21231524_A_G	IDL_TG_pct	G	A	0.2122	0.0499	0.1345	0.5035	-0.0709	0.0023	202.45	---	35.7	3.113	2	0.6759	Triglycerides to Total Lipids in IDL percentage	%	Relative lipoprotein lipid concentrations	IDL ratios	Percentage	23613	23913	-0.0405389	0.0236876	1.06044	-0.0877742	0.0139451	9.51031	-0.0707212	0.00237647	193.877	rs10172650||rs10184054||rs10188514||rs10199768||rs10207315||rs1041968||rs1042031||rs1042034||rs10692845||rs11124924||rs11126598||rs114721139||rs11676704||rs11680233||rs11901649||rs11902417||rs12710748||rs12713956||rs12992267||rs12997242||rs13011615||rs1318004||rs1318005||rs1318006||rs1320143||rs13392272||rs1367117||rs140798831||rs143132975||rs143375141||rs1469513||rs150856817||rs17041679||rs1713222||rs17395333||rs1800479||rs1800481||rs2195598||rs2678379||rs312961||rs34468875||rs34722314||rs35913552||rs36145916||rs36177368||rs4296389||rs4356624||rs4502373||rs4507059||rs4533439||rs4564803||rs4665709||rs4665710||rs478588||rs481069||rs520354||rs533617||rs541041||rs548655573||rs550619||rs55664492||rs56213756||rs56296027||rs571468||rs577584||rs585967||rs588245||rs589566||rs597331||rs62122481||rs62122515||rs62122516||rs6544366||rs6547409||rs661665||rs668948||rs6711016||rs6728178||rs672889||rs673548||rs6754295||rs675430||rs6756501||rs676210||rs679899||rs693||rs74410908||rs754524||rs7557067||rs7575840||rs7604788||rs76622701||rs9306897||rs934197||rs934198||rs952274||rs952275	TRUE	missense_variant	MODERATE	APOB	ENSG00000084674	27.4	0.98987	21225281	rs1042034	missense_variant	MODERATE	ENSG00000084674	APOB	1.891	APOB (7223) - ENSG00000084674	APOB (35310) - ENSG00000084674
2_6	19806648	21824000	FALSE	2	21231524	21008652	rs676210	chr2:21231524_A_G	L_HDL_C	G	A	0.2119	0.0485	0.1345	0.5035	0.0515	0.0021	133.16	+++	0	0.966	2	0.2097	Cholesterol in Large HDL	mmol/L	Lipoprotein subclasses	Large HDL (average diameter 12.1 nm)	Composite	23561	23861	0.0368916	0.0230983	0.957697	0.0611517	0.0128586	5.70388	0.0513915	0.00212996	127.895	rs10172650||rs10184054||rs10188514||rs10199768||rs10207315||rs1041968||rs1042031||rs1042034||rs10692845||rs11124924||rs11126598||rs114721139||rs11676704||rs11680233||rs11901649||rs11902417||rs12710748||rs12713956||rs12992267||rs12997242||rs13011615||rs1318004||rs1318005||rs1318006||rs1320143||rs13392272||rs1367117||rs140798831||rs143132975||rs143375141||rs1469513||rs150856817||rs17041679||rs1713222||rs17395333||rs1800479||rs1800481||rs2195598||rs2678379||rs312961||rs34468875||rs34722314||rs35913552||rs36145916||rs36177368||rs4296389||rs4356624||rs4502373||rs4507059||rs4533439||rs4564803||rs4665709||rs4665710||rs478588||rs481069||rs520354||rs533617||rs541041||rs548655573||rs550619||rs55664492||rs56213756||rs56296027||rs571468||rs577584||rs585967||rs588245||rs589566||rs597331||rs62122481||rs62122515||rs62122516||rs6544366||rs6547409||rs661665||rs668948||rs6711016||rs6728178||rs672889||rs673548||rs6754295||rs675430||rs6756501||rs676210||rs679899||rs693||rs74410908||rs754524||rs7557067||rs7575840||rs7604788||rs76622701||rs9306897||rs934197||rs934198||rs952274||rs952275	TRUE	missense_variant	MODERATE	APOB	ENSG00000084674	27.4	0.98987	21225281	rs1042034	missense_variant	MODERATE	ENSG00000084674	APOB	1.891	APOB (7223) - ENSG00000084674	APOB (35310) - ENSG00000084674
2_6	19806648	21824000	FALSE	2	21231524	21008652	rs676210	chr2:21231524_A_G	L_HDL_CE	G	A	0.2119	0.0485	0.1345	0.5035	0.0512	0.0021	130.48	+++	0	1.003	2	0.2177	Cholesteryl Esters in Large HDL	mmol/L	Lipoprotein subclasses	Large HDL (average diameter 12.1 nm)	Non-derived	23562	23862	0.0384243	0.0231435	1.01385	0.0619555	0.0129152	5.79319	0.0510529	0.00213969	125.098	rs10172650||rs10184054||rs10188514||rs10199768||rs10207315||rs1041968||rs1042031||rs1042034||rs10692845||rs11124924||rs11126598||rs114721139||rs11676704||rs11680233||rs11901649||rs11902417||rs12710748||rs12713956||rs12992267||rs12997242||rs13011615||rs1318004||rs1318005||rs1318006||rs1320143||rs13392272||rs1367117||rs140798831||rs143132975||rs143375141||rs1469513||rs150856817||rs17041679||rs1713222||rs17395333||rs1800479||rs1800481||rs2195598||rs2678379||rs312961||rs34468875||rs34722314||rs35913552||rs36145916||rs36177368||rs4296389||rs4356624||rs4502373||rs4507059||rs4533439||rs4564803||rs4665709||rs4665710||rs478588||rs481069||rs520354||rs533617||rs541041||rs548655573||rs550619||rs55664492||rs56213756||rs56296027||rs571468||rs577584||rs585967||rs588245||rs589566||rs597331||rs62122481||rs62122515||rs62122516||rs6544366||rs6547409||rs661665||rs668948||rs6711016||rs6728178||rs672889||rs673548||rs6754295||rs675430||rs6756501||rs676210||rs679899||rs693||rs74410908||rs754524||rs7557067||rs7575840||rs7604788||rs76622701||rs9306897||rs934197||rs934198||rs952274||rs952275	TRUE	missense_variant	MODERATE	APOB	ENSG00000084674	27.4	0.98987	21225281	rs1042034	missense_variant	MODERATE	ENSG00000084674	APOB	1.891	APOB (7223) - ENSG00000084674	APOB (35310) - ENSG00000084674
2_6	19806648	21824000	FALSE	2	21231524	21008652	rs676210	chr2:21231524_A_G	L_HDL_FC	G	A	0.2118	0.0483	0.1345	0.5035	0.0526	0.0021	139.39	+++	0	0.819	2	0.1779	Free Cholesterol in Large HDL	mmol/L	Lipoprotein subclasses	Large HDL (average diameter 12.1 nm)	Non-derived	23563	23863	0.0345847	0.023068	0.873513	0.0585038	0.0128993	5.24042	0.0526345	0.00212588	134.605	rs10172650||rs10184054||rs10188514||rs10199768||rs10207315||rs1041968||rs1042031||rs1042034||rs10692845||rs11124924||rs11126598||rs114721139||rs11676704||rs11680233||rs11901649||rs11902417||rs12710748||rs12713956||rs12992267||rs12997242||rs13011615||rs1318004||rs1318005||rs1318006||rs1320143||rs13392272||rs1367117||rs140798831||rs143132975||rs143375141||rs1469513||rs150856817||rs17041679||rs1713222||rs17395333||rs1800479||rs1800481||rs2195598||rs2678379||rs312961||rs34468875||rs34722314||rs35913552||rs36145916||rs36177368||rs4296389||rs4356624||rs4502373||rs4507059||rs4533439||rs4564803||rs4665709||rs4665710||rs478588||rs481069||rs520354||rs533617||rs541041||rs548655573||rs550619||rs55664492||rs56213756||rs56296027||rs571468||rs577584||rs585967||rs588245||rs589566||rs597331||rs62122481||rs62122515||rs62122516||rs6544366||rs6547409||rs661665||rs668948||rs6711016||rs6728178||rs672889||rs673548||rs6754295||rs675430||rs6756501||rs676210||rs679899||rs693||rs74410908||rs754524||rs7557067||rs7575840||rs7604788||rs76622701||rs9306897||rs934197||rs934198||rs952274||rs952275	TRUE	missense_variant	MODERATE	APOB	ENSG00000084674	27.4	0.98987	21225281	rs1042034	missense_variant	MODERATE	ENSG00000084674	APOB	1.891	APOB (7223) - ENSG00000084674	APOB (35310) - ENSG00000084674
2_6	19806648	21824000	FALSE	2	21231524	21008652	rs676210	chr2:21231524_A_G	L_HDL_L	G	A	0.2119	0.0486	0.1345	0.5035	0.0529	0.0021	141.37	+++	0	0.38	2	0.08262	Total Lipids in Large HDL	mmol/L	Lipoprotein subclasses	Large HDL (average diameter 12.1 nm)	Composite	23559	23859	0.0388252	0.0230278	1.03719	0.0536569	0.0127834	4.56863	0.0530271	0.00212273	137.003	rs10172650||rs10184054||rs10188514||rs10199768||rs10207315||rs1041968||rs1042031||rs1042034||rs10692845||rs11124924||rs11126598||rs114721139||rs11676704||rs11680233||rs11901649||rs11902417||rs12710748||rs12713956||rs12992267||rs12997242||rs13011615||rs1318004||rs1318005||rs1318006||rs1320143||rs13392272||rs1367117||rs140798831||rs143132975||rs143375141||rs1469513||rs150856817||rs17041679||rs1713222||rs17395333||rs1800479||rs1800481||rs2195598||rs2678379||rs312961||rs34468875||rs34722314||rs35913552||rs36145916||rs36177368||rs4296389||rs4356624||rs4502373||rs4507059||rs4533439||rs4564803||rs4665709||rs4665710||rs478588||rs481069||rs520354||rs533617||rs541041||rs548655573||rs550619||rs55664492||rs56213756||rs56296027||rs571468||rs577584||rs585967||rs588245||rs589566||rs597331||rs62122481||rs62122515||rs62122516||rs6544366||rs6547409||rs661665||rs668948||rs6711016||rs6728178||rs672889||rs673548||rs6754295||rs675430||rs6756501||rs676210||rs679899||rs693||rs74410908||rs754524||rs7557067||rs7575840||rs7604788||rs76622701||rs9306897||rs934197||rs934198||rs952274||rs952275	TRUE	missense_variant	MODERATE	APOB	ENSG00000084674	27.4	0.98987	21225281	rs1042034	missense_variant	MODERATE	ENSG00000084674	APOB	1.891	APOB (7223) - ENSG00000084674	APOB (35310) - ENSG00000084674
2_6	19806648	21824000	FALSE	2	21231524	21008652	rs676210	chr2:21231524_A_G	L_HDL_P	G	A	0.2118	0.0484	0.1345	0.5035	0.0439	0.0021	98.65	+++	0	0.397	2	0.08618	Concentration of Large HDL Particles	mmol/L	Lipoprotein subclasses	Large HDL (average diameter 12.1 nm)	Non-derived	23558	23858	0.0312547	0.0231044	0.75416	0.0478837	0.0127678	3.75305	0.0439013	0.00211164	95.2745	rs10172650||rs10184054||rs10188514||rs10199768||rs10207315||rs1041968||rs1042031||rs1042034||rs10692845||rs11124924||rs11126598||rs114721139||rs11676704||rs11680233||rs11901649||rs11902417||rs12710748||rs12713956||rs12992267||rs12997242||rs13011615||rs1318004||rs1318005||rs1318006||rs1320143||rs13392272||rs1367117||rs140798831||rs143132975||rs143375141||rs1469513||rs150856817||rs17041679||rs1713222||rs17395333||rs1800479||rs1800481||rs2195598||rs2678379||rs312961||rs34468875||rs34722314||rs35913552||rs36145916||rs36177368||rs4296389||rs4356624||rs4502373||rs4507059||rs4533439||rs4564803||rs4665709||rs4665710||rs478588||rs481069||rs520354||rs533617||rs541041||rs548655573||rs550619||rs55664492||rs56213756||rs56296027||rs571468||rs577584||rs585967||rs588245||rs589566||rs597331||rs62122481||rs62122515||rs62122516||rs6544366||rs6547409||rs661665||rs668948||rs6711016||rs6728178||rs672889||rs673548||rs6754295||rs675430||rs6756501||rs676210||rs679899||rs693||rs74410908||rs754524||rs7557067||rs7575840||rs7604788||rs76622701||rs9306897||rs934197||rs934198||rs952274||rs952275	TRUE	missense_variant	MODERATE	APOB	ENSG00000084674	27.4	0.98987	21225281	rs1042034	missense_variant	MODERATE	ENSG00000084674	APOB	1.891	APOB (7223) - ENSG00000084674	APOB (35310) - ENSG00000084674
2_6	19806648	21824000	FALSE	2	21231524	21008652	rs676210	chr2:21231524_A_G	L_HDL_PL	G	A	0.2119	0.0488	0.1345	0.5035	0.0582	0.0021	169.69	+++	0	0.518	2	0.1125	Phospholipids in Large HDL	mmol/L	Lipoprotein subclasses	Large HDL (average diameter 12.1 nm)	Non-derived	23560	23860	0.0430661	0.0229042	1.22134	0.0548343	0.0127726	4.75404	0.0584358	0.00212967	165.026	rs10172650||rs10184054||rs10188514||rs10199768||rs10207315||rs1041968||rs1042031||rs1042034||rs10692845||rs11124924||rs11126598||rs114721139||rs11676704||rs11680233||rs11901649||rs11902417||rs12710748||rs12713956||rs12992267||rs12997242||rs13011615||rs1318004||rs1318005||rs1318006||rs1320143||rs13392272||rs1367117||rs140798831||rs143132975||rs143375141||rs1469513||rs150856817||rs17041679||rs1713222||rs17395333||rs1800479||rs1800481||rs2195598||rs2678379||rs312961||rs34468875||rs34722314||rs35913552||rs36145916||rs36177368||rs4296389||rs4356624||rs4502373||rs4507059||rs4533439||rs4564803||rs4665709||rs4665710||rs478588||rs481069||rs520354||rs533617||rs541041||rs548655573||rs550619||rs55664492||rs56213756||rs56296027||rs571468||rs577584||rs585967||rs588245||rs589566||rs597331||rs62122481||rs62122515||rs62122516||rs6544366||rs6547409||rs661665||rs668948||rs6711016||rs6728178||rs672889||rs673548||rs6754295||rs675430||rs6756501||rs676210||rs679899||rs693||rs74410908||rs754524||rs7557067||rs7575840||rs7604788||rs76622701||rs9306897||rs934197||rs934198||rs952274||rs952275	TRUE	missense_variant	MODERATE	APOB	ENSG00000084674	27.4	0.98987	21225281	rs1042034	missense_variant	MODERATE	ENSG00000084674	APOB	1.891	APOB (7223) - ENSG00000084674	APOB (35310) - ENSG00000084674
2_6	19806648	21824000	FALSE	2	21231524	21008652	rs676210	chr2:21231524_A_G	L_HDL_TG_pct	G	A	0.2117	0.0484	0.1345	0.5035	-0.0758	0.0023	242.07	---	23.2	2.605	2	0.5656	Triglycerides to Total Lipids in Large HDL percentage	%	Relative lipoprotein lipid concentrations	Large HDL ratios	Percentage	23638	23938	-0.0474195	0.023763	1.33737	-0.0910203	0.0140492	10.0338	-0.0756395	0.0023189	232.653	rs10172650||rs10184054||rs10188514||rs10199768||rs10207315||rs1041968||rs1042031||rs1042034||rs10692845||rs11124924||rs11126598||rs114721139||rs11676704||rs11680233||rs11901649||rs11902417||rs12710748||rs12713956||rs12992267||rs12997242||rs13011615||rs1318004||rs1318005||rs1318006||rs1320143||rs13392272||rs1367117||rs140798831||rs143132975||rs143375141||rs1469513||rs150856817||rs17041679||rs1713222||rs17395333||rs1800479||rs1800481||rs2195598||rs2678379||rs312961||rs34468875||rs34722314||rs35913552||rs36145916||rs36177368||rs4296389||rs4356624||rs4502373||rs4507059||rs4533439||rs4564803||rs4665709||rs4665710||rs478588||rs481069||rs520354||rs533617||rs541041||rs548655573||rs550619||rs55664492||rs56213756||rs56296027||rs571468||rs577584||rs585967||rs588245||rs589566||rs597331||rs62122481||rs62122515||rs62122516||rs6544366||rs6547409||rs661665||rs668948||rs6711016||rs6728178||rs672889||rs673548||rs6754295||rs675430||rs6756501||rs676210||rs679899||rs693||rs74410908||rs754524||rs7557067||rs7575840||rs7604788||rs76622701||rs9306897||rs934197||rs934198||rs952274||rs952275	TRUE	missense_variant	MODERATE	APOB	ENSG00000084674	27.4	0.98987	21225281	rs1042034	missense_variant	MODERATE	ENSG00000084674	APOB	1.891	APOB (7223) - ENSG00000084674	APOB (35310) - ENSG00000084674
2_6	19806648	21824000	FALSE	2	21231524	21008652	rs676210	chr2:21231524_A_G	L_LDL_CE_pct	G	A	0.2127	0.0516	0.1345	0.5035	-0.1025	0.0025	358.59	---	72.2	7.198	2	1.563	Cholesteryl Esters to Total Lipids in Large LDL percentage	%	Relative lipoprotein lipid concentrations	Large LDL ratios	Percentage	23616	23916	-0.0994615	0.0247221	4.24096	-0.064026	0.0146045	4.93357	-0.103773	0.00258201	352.46	rs10172650||rs10184054||rs10188514||rs10199768||rs10207315||rs1041968||rs1042031||rs1042034||rs10692845||rs11124924||rs11126598||rs114721139||rs11676704||rs11680233||rs11901649||rs11902417||rs12710748||rs12713956||rs12992267||rs12997242||rs13011615||rs1318004||rs1318005||rs1318006||rs1320143||rs13392272||rs1367117||rs140798831||rs143132975||rs143375141||rs1469513||rs150856817||rs17041679||rs1713222||rs17395333||rs1800479||rs1800481||rs2195598||rs2678379||rs312961||rs34468875||rs34722314||rs35913552||rs36145916||rs36177368||rs4296389||rs4356624||rs4502373||rs4507059||rs4533439||rs4564803||rs4665709||rs4665710||rs478588||rs481069||rs520354||rs533617||rs541041||rs548655573||rs550619||rs55664492||rs56213756||rs56296027||rs571468||rs577584||rs585967||rs588245||rs589566||rs597331||rs62122481||rs62122515||rs62122516||rs6544366||rs6547409||rs661665||rs668948||rs6711016||rs6728178||rs672889||rs673548||rs6754295||rs675430||rs6756501||rs676210||rs679899||rs693||rs74410908||rs754524||rs7557067||rs7575840||rs7604788||rs76622701||rs9306897||rs934197||rs934198||rs952274||rs952275	TRUE	missense_variant	MODERATE	APOB	ENSG00000084674	27.4	0.98987	21225281	rs1042034	missense_variant	MODERATE	ENSG00000084674	APOB	1.891	APOB (7223) - ENSG00000084674	APOB (35310) - ENSG00000084674
2_6	19806648	21824000	FALSE	2	21231524	21008652	rs676210	chr2:21231524_A_G	L_LDL_FC_pct	G	A	0.2121	0.0495	0.1345	0.5035	0.1041	0.0023	441.59	+++	36.8	3.163	2	0.6868	Free Cholesterol to Total Lipids in Large LDL percentage	%	Relative lipoprotein lipid concentrations	Large LDL ratios	Percentage	23617	23917	0.0677476	0.0237602	2.36111	0.116721	0.0139217	16.2915	0.104062	0.00235639	425.233	rs10172650||rs10184054||rs10188514||rs10199768||rs10207315||rs1041968||rs1042031||rs1042034||rs10692845||rs11124924||rs11126598||rs114721139||rs11676704||rs11680233||rs11901649||rs11902417||rs12710748||rs12713956||rs12992267||rs12997242||rs13011615||rs1318004||rs1318005||rs1318006||rs1320143||rs13392272||rs1367117||rs140798831||rs143132975||rs143375141||rs1469513||rs150856817||rs17041679||rs1713222||rs17395333||rs1800479||rs1800481||rs2195598||rs2678379||rs312961||rs34468875||rs34722314||rs35913552||rs36145916||rs36177368||rs4296389||rs4356624||rs4502373||rs4507059||rs4533439||rs4564803||rs4665709||rs4665710||rs478588||rs481069||rs520354||rs533617||rs541041||rs548655573||rs550619||rs55664492||rs56213756||rs56296027||rs571468||rs577584||rs585967||rs588245||rs589566||rs597331||rs62122481||rs62122515||rs62122516||rs6544366||rs6547409||rs661665||rs668948||rs6711016||rs6728178||rs672889||rs673548||rs6754295||rs675430||rs6756501||rs676210||rs679899||rs693||rs74410908||rs754524||rs7557067||rs7575840||rs7604788||rs76622701||rs9306897||rs934197||rs934198||rs952274||rs952275	TRUE	missense_variant	MODERATE	APOB	ENSG00000084674	27.4	0.98987	21225281	rs1042034	missense_variant	MODERATE	ENSG00000084674	APOB	1.891	APOB (7223) - ENSG00000084674	APOB (35310) - ENSG00000084674
2_6	19806648	21824000	FALSE	2	21231524	21008652	rs676210	chr2:21231524_A_G	L_LDL_TG_pct	G	A	0.2123	0.0502	0.1345	0.5035	-0.0332	0.0024	43.81	---	63.4	5.459	2	1.185	Triglycerides to Total Lipids in Large LDL percentage	%	Relative lipoprotein lipid concentrations	Large LDL ratios	Percentage	23618	23918	-0.00625723	0.0238959	0.100489	-0.061804	0.0140832	4.94256	-0.032597	0.00241542	40.7784	rs10172650||rs10184054||rs10188514||rs10199768||rs10207315||rs1041968||rs1042031||rs1042034||rs10692845||rs11124924||rs11126598||rs114721139||rs11676704||rs11680233||rs11901649||rs11902417||rs12710748||rs12713956||rs12992267||rs12997242||rs13011615||rs1318004||rs1318005||rs1318006||rs1320143||rs13392272||rs1367117||rs140798831||rs143132975||rs143375141||rs1469513||rs150856817||rs17041679||rs1713222||rs17395333||rs1800479||rs1800481||rs2195598||rs2678379||rs312961||rs34468875||rs34722314||rs35913552||rs36145916||rs36177368||rs4296389||rs4356624||rs4502373||rs4507059||rs4533439||rs4564803||rs4665709||rs4665710||rs478588||rs481069||rs520354||rs533617||rs541041||rs548655573||rs550619||rs55664492||rs56213756||rs56296027||rs571468||rs577584||rs585967||rs588245||rs589566||rs597331||rs62122481||rs62122515||rs62122516||rs6544366||rs6547409||rs661665||rs668948||rs6711016||rs6728178||rs672889||rs673548||rs6754295||rs675430||rs6756501||rs676210||rs679899||rs693||rs74410908||rs754524||rs7557067||rs7575840||rs7604788||rs76622701||rs9306897||rs934197||rs934198||rs952274||rs952275	TRUE	missense_variant	MODERATE	APOB	ENSG00000084674	27.4	0.98987	21225281	rs1042034	missense_variant	MODERATE	ENSG00000084674	APOB	1.891	APOB (7223) - ENSG00000084674	APOB (35310) - ENSG00000084674
2_6	19806648	21824000	FALSE	2	21231524	21008652	rs676210	chr2:21231524_A_G	L_VLDL_C	G	A	0.2127	0.0514	0.1345	0.5035	-0.098	0.0025	340.26	---	0	0.674	2	0.1463	Cholesterol in Large VLDL	mmol/L	Lipoprotein subclasses	Large VLDL (average diameter 53.6 nm)	Composite	23498	23798	-0.117697	0.0241422	5.96368	-0.0976268	0.0143804	10.9468	-0.0977792	0.00253315	325.223	rs10172650||rs10184054||rs10188514||rs10199768||rs10207315||rs1041968||rs1042031||rs1042034||rs10692845||rs11124924||rs11126598||rs114721139||rs11676704||rs11680233||rs11901649||rs11902417||rs12710748||rs12713956||rs12992267||rs12997242||rs13011615||rs1318004||rs1318005||rs1318006||rs1320143||rs13392272||rs1367117||rs140798831||rs143132975||rs143375141||rs1469513||rs150856817||rs17041679||rs1713222||rs17395333||rs1800479||rs1800481||rs2195598||rs2678379||rs312961||rs34468875||rs34722314||rs35913552||rs36145916||rs36177368||rs4296389||rs4356624||rs4502373||rs4507059||rs4533439||rs4564803||rs4665709||rs4665710||rs478588||rs481069||rs520354||rs533617||rs541041||rs548655573||rs550619||rs55664492||rs56213756||rs56296027||rs571468||rs577584||rs585967||rs588245||rs589566||rs597331||rs62122481||rs62122515||rs62122516||rs6544366||rs6547409||rs661665||rs668948||rs6711016||rs6728178||rs672889||rs673548||rs6754295||rs675430||rs6756501||rs676210||rs679899||rs693||rs74410908||rs754524||rs7557067||rs7575840||rs7604788||rs76622701||rs9306897||rs934197||rs934198||rs952274||rs952275	TRUE	missense_variant	MODERATE	APOB	ENSG00000084674	27.4	0.98987	21225281	rs1042034	missense_variant	MODERATE	ENSG00000084674	APOB	1.891	APOB (7223) - ENSG00000084674	APOB (35310) - ENSG00000084674
2_6	19806648	21824000	FALSE	2	21231524	21008652	rs676210	chr2:21231524_A_G	L_VLDL_CE	G	A	0.2128	0.0519	0.1345	0.5035	-0.101	0.0025	352.15	---	0	0.906	2	0.1967	Cholesteryl Esters in Large VLDL	mmol/L	Lipoprotein subclasses	Large VLDL (average diameter 53.6 nm)	Non-derived	23499	23799	-0.118593	0.0242262	6.00791	-0.092127	0.0144266	9.76862	-0.101046	0.00256656	338.273	rs10172650||rs10184054||rs10188514||rs10199768||rs10207315||rs1041968||rs1042031||rs1042034||rs10692845||rs11124924||rs11126598||rs114721139||rs11676704||rs11680233||rs11901649||rs11902417||rs12710748||rs12713956||rs12992267||rs12997242||rs13011615||rs1318004||rs1318005||rs1318006||rs1320143||rs13392272||rs1367117||rs140798831||rs143132975||rs143375141||rs1469513||rs150856817||rs17041679||rs1713222||rs17395333||rs1800479||rs1800481||rs2195598||rs2678379||rs312961||rs34468875||rs34722314||rs35913552||rs36145916||rs36177368||rs4296389||rs4356624||rs4502373||rs4507059||rs4533439||rs4564803||rs4665709||rs4665710||rs478588||rs481069||rs520354||rs533617||rs541041||rs548655573||rs550619||rs55664492||rs56213756||rs56296027||rs571468||rs577584||rs585967||rs588245||rs589566||rs597331||rs62122481||rs62122515||rs62122516||rs6544366||rs6547409||rs661665||rs668948||rs6711016||rs6728178||rs672889||rs673548||rs6754295||rs675430||rs6756501||rs676210||rs679899||rs693||rs74410908||rs754524||rs7557067||rs7575840||rs7604788||rs76622701||rs9306897||rs934197||rs934198||rs952274||rs952275	TRUE	missense_variant	MODERATE	APOB	ENSG00000084674	27.4	0.98987	21225281	rs1042034	missense_variant	MODERATE	ENSG00000084674	APOB	1.891	APOB (7223) - ENSG00000084674	APOB (35310) - ENSG00000084674
2_6	19806648	21824000	FALSE	2	21231524	21008652	rs676210	chr2:21231524_A_G	L_VLDL_FC	G	A	0.2125	0.0509	0.1345	0.5035	-0.0928	0.0024	314.34	---	0	1.136	2	0.2467	Free Cholesterol in Large VLDL	mmol/L	Lipoprotein subclasses	Large VLDL (average diameter 53.6 nm)	Non-derived	23500	23800	-0.114419	0.0240553	5.70557	-0.100472	0.0143302	11.6266	-0.0922883	0.0024941	298.984	rs10172650||rs10184054||rs10188514||rs10199768||rs10207315||rs1041968||rs1042031||rs1042034||rs10692845||rs11124924||rs11126598||rs114721139||rs11676704||rs11680233||rs11901649||rs11902417||rs12710748||rs12713956||rs12992267||rs12997242||rs13011615||rs1318004||rs1318005||rs1318006||rs1320143||rs13392272||rs1367117||rs140798831||rs143132975||rs143375141||rs1469513||rs150856817||rs17041679||rs1713222||rs17395333||rs1800479||rs1800481||rs2195598||rs2678379||rs312961||rs34468875||rs34722314||rs35913552||rs36145916||rs36177368||rs4296389||rs4356624||rs4502373||rs4507059||rs4533439||rs4564803||rs4665709||rs4665710||rs478588||rs481069||rs520354||rs533617||rs541041||rs548655573||rs550619||rs55664492||rs56213756||rs56296027||rs571468||rs577584||rs585967||rs588245||rs589566||rs597331||rs62122481||rs62122515||rs62122516||rs6544366||rs6547409||rs661665||rs668948||rs6711016||rs6728178||rs672889||rs673548||rs6754295||rs675430||rs6756501||rs676210||rs679899||rs693||rs74410908||rs754524||rs7557067||rs7575840||rs7604788||rs76622701||rs9306897||rs934197||rs934198||rs952274||rs952275	TRUE	missense_variant	MODERATE	APOB	ENSG00000084674	27.4	0.98987	21225281	rs1042034	missense_variant	MODERATE	ENSG00000084674	APOB	1.891	APOB (7223) - ENSG00000084674	APOB (35310) - ENSG00000084674
2_6	19806648	21824000	FALSE	2	21231524	21008652	rs676210	chr2:21231524_A_G	L_VLDL_L	G	A	0.2124	0.0507	0.1345	0.5035	-0.0911	0.0024	305.16	---	0	1.334	2	0.2898	Total Lipids in Large VLDL	mmol/L	Lipoprotein subclasses	Large VLDL (average diameter 53.6 nm)	Composite	23496	23796	-0.11299	0.0240501	5.58078	-0.100911	0.0143323	11.7185	-0.0906172	0.00248726	289.886	rs10172650||rs10184054||rs10188514||rs10199768||rs10207315||rs1041968||rs1042031||rs1042034||rs10692845||rs11124924||rs11126598||rs114721139||rs11676704||rs11680233||rs11901649||rs11902417||rs12710748||rs12713956||rs12992267||rs12997242||rs13011615||rs1318004||rs1318005||rs1318006||rs1320143||rs13392272||rs1367117||rs140798831||rs143132975||rs143375141||rs1469513||rs150856817||rs17041679||rs1713222||rs17395333||rs1800479||rs1800481||rs2195598||rs2678379||rs312961||rs34468875||rs34722314||rs35913552||rs36145916||rs36177368||rs4296389||rs4356624||rs4502373||rs4507059||rs4533439||rs4564803||rs4665709||rs4665710||rs478588||rs481069||rs520354||rs533617||rs541041||rs548655573||rs550619||rs55664492||rs56213756||rs56296027||rs571468||rs577584||rs585967||rs588245||rs589566||rs597331||rs62122481||rs62122515||rs62122516||rs6544366||rs6547409||rs661665||rs668948||rs6711016||rs6728178||rs672889||rs673548||rs6754295||rs675430||rs6756501||rs676210||rs679899||rs693||rs74410908||rs754524||rs7557067||rs7575840||rs7604788||rs76622701||rs9306897||rs934197||rs934198||rs952274||rs952275	TRUE	missense_variant	MODERATE	APOB	ENSG00000084674	27.4	0.98987	21225281	rs1042034	missense_variant	MODERATE	ENSG00000084674	APOB	1.891	APOB (7223) - ENSG00000084674	APOB (35310) - ENSG00000084674
2_6	19806648	21824000	FALSE	2	21231524	21008652	rs676210	chr2:21231524_A_G	L_VLDL_P	G	A	0.2124	0.0506	0.1345	0.5035	-0.0914	0.0024	307.17	---	0	1.385	2	0.3007	Concentration of Large VLDL Particles	mmol/L	Lipoprotein subclasses	Large VLDL (average diameter 53.6 nm)	Non-derived	23495	23795	-0.11346	0.0240801	5.60981	-0.101456	0.0143466	11.8154	-0.0908195	0.00248466	291.783	rs10172650||rs10184054||rs10188514||rs10199768||rs10207315||rs1041968||rs1042031||rs1042034||rs10692845||rs11124924||rs11126598||rs114721139||rs11676704||rs11680233||rs11901649||rs11902417||rs12710748||rs12713956||rs12992267||rs12997242||rs13011615||rs1318004||rs1318005||rs1318006||rs1320143||rs13392272||rs1367117||rs140798831||rs143132975||rs143375141||rs1469513||rs150856817||rs17041679||rs1713222||rs17395333||rs1800479||rs1800481||rs2195598||rs2678379||rs312961||rs34468875||rs34722314||rs35913552||rs36145916||rs36177368||rs4296389||rs4356624||rs4502373||rs4507059||rs4533439||rs4564803||rs4665709||rs4665710||rs478588||rs481069||rs520354||rs533617||rs541041||rs548655573||rs550619||rs55664492||rs56213756||rs56296027||rs571468||rs577584||rs585967||rs588245||rs589566||rs597331||rs62122481||rs62122515||rs62122516||rs6544366||rs6547409||rs661665||rs668948||rs6711016||rs6728178||rs672889||rs673548||rs6754295||rs675430||rs6756501||rs676210||rs679899||rs693||rs74410908||rs754524||rs7557067||rs7575840||rs7604788||rs76622701||rs9306897||rs934197||rs934198||rs952274||rs952275	TRUE	missense_variant	MODERATE	APOB	ENSG00000084674	27.4	0.98987	21225281	rs1042034	missense_variant	MODERATE	ENSG00000084674	APOB	1.891	APOB (7223) - ENSG00000084674	APOB (35310) - ENSG00000084674
2_6	19806648	21824000	FALSE	2	21231524	21008652	rs676210	chr2:21231524_A_G	L_VLDL_PL	G	A	0.2124	0.0506	0.1345	0.5035	-0.0937	0.0024	325.35	---	0	1.289	2	0.2798	Phospholipids in Large VLDL	mmol/L	Lipoprotein subclasses	Large VLDL (average diameter 53.6 nm)	Non-derived	23497	23797	-0.113216	0.0239506	5.64242	-0.104607	0.0143193	12.5581	-0.0931776	0.00247608	309.175	rs10172650||rs10184054||rs10188514||rs10199768||rs10207315||rs1041968||rs1042031||rs1042034||rs10692845||rs11124924||rs11126598||rs114721139||rs11676704||rs11680233||rs11901649||rs11902417||rs12710748||rs12713956||rs12992267||rs12997242||rs13011615||rs1318004||rs1318005||rs1318006||rs1320143||rs13392272||rs1367117||rs140798831||rs143132975||rs143375141||rs1469513||rs150856817||rs17041679||rs1713222||rs17395333||rs1800479||rs1800481||rs2195598||rs2678379||rs312961||rs34468875||rs34722314||rs35913552||rs36145916||rs36177368||rs4296389||rs4356624||rs4502373||rs4507059||rs4533439||rs4564803||rs4665709||rs4665710||rs478588||rs481069||rs520354||rs533617||rs541041||rs548655573||rs550619||rs55664492||rs56213756||rs56296027||rs571468||rs577584||rs585967||rs588245||rs589566||rs597331||rs62122481||rs62122515||rs62122516||rs6544366||rs6547409||rs661665||rs668948||rs6711016||rs6728178||rs672889||rs673548||rs6754295||rs675430||rs6756501||rs676210||rs679899||rs693||rs74410908||rs754524||rs7557067||rs7575840||rs7604788||rs76622701||rs9306897||rs934197||rs934198||rs952274||rs952275	TRUE	missense_variant	MODERATE	APOB	ENSG00000084674	27.4	0.98987	21225281	rs1042034	missense_variant	MODERATE	ENSG00000084674	APOB	1.891	APOB (7223) - ENSG00000084674	APOB (35310) - ENSG00000084674
2_6	19806648	21824000	FALSE	2	21231524	21008652	rs676210	chr2:21231524_A_G	L_VLDL_PL_pct	G	A	0.212	0.0494	0.1345	0.5035	-0.073	0.0024	203.21	---	0	1.673	2	0.3633	Phospholipids to Total Lipids in Large VLDL percentage	%	Relative lipoprotein lipid concentrations	Large VLDL ratios	Percentage	23589	23889	-0.0958451	0.0239943	4.18819	-0.085118	0.0144602	8.40366	-0.0723795	0.0024405	192.568	rs10172650||rs10184054||rs10188514||rs10199768||rs10207315||rs1041968||rs1042031||rs1042034||rs10692845||rs11124924||rs11126598||rs114721139||rs11676704||rs11680233||rs11901649||rs11902417||rs12710748||rs12713956||rs12992267||rs12997242||rs13011615||rs1318004||rs1318005||rs1318006||rs1320143||rs13392272||rs1367117||rs140798831||rs143132975||rs143375141||rs1469513||rs150856817||rs17041679||rs1713222||rs17395333||rs1800479||rs1800481||rs2195598||rs2678379||rs312961||rs34468875||rs34722314||rs35913552||rs36145916||rs36177368||rs4296389||rs4356624||rs4502373||rs4507059||rs4533439||rs4564803||rs4665709||rs4665710||rs478588||rs481069||rs520354||rs533617||rs541041||rs548655573||rs550619||rs55664492||rs56213756||rs56296027||rs571468||rs577584||rs585967||rs588245||rs589566||rs597331||rs62122481||rs62122515||rs62122516||rs6544366||rs6547409||rs661665||rs668948||rs6711016||rs6728178||rs672889||rs673548||rs6754295||rs675430||rs6756501||rs676210||rs679899||rs693||rs74410908||rs754524||rs7557067||rs7575840||rs7604788||rs76622701||rs9306897||rs934197||rs934198||rs952274||rs952275	TRUE	missense_variant	MODERATE	APOB	ENSG00000084674	27.4	0.98987	21225281	rs1042034	missense_variant	MODERATE	ENSG00000084674	APOB	1.891	APOB (7223) - ENSG00000084674	APOB (35310) - ENSG00000084674
2_6	19806648	21824000	FALSE	2	21231524	21008652	rs676210	chr2:21231524_A_G	L_VLDL_TG	G	A	0.2123	0.0504	0.1345	0.5035	-0.0829	0.0024	256.02	---	2.6	2.054	2	0.4459	Triglycerides in Large VLDL	mmol/L	Lipoprotein subclasses	Large VLDL (average diameter 53.6 nm)	Non-derived	23501	23801	-0.103994	0.024078	4.80488	-0.0985972	0.0143271	11.2286	-0.0821763	0.00246928	242.116	rs10172650||rs10184054||rs10188514||rs10199768||rs10207315||rs1041968||rs1042031||rs1042034||rs10692845||rs11124924||rs11126598||rs114721139||rs11676704||rs11680233||rs11901649||rs11902417||rs12710748||rs12713956||rs12992267||rs12997242||rs13011615||rs1318004||rs1318005||rs1318006||rs1320143||rs13392272||rs1367117||rs140798831||rs143132975||rs143375141||rs1469513||rs150856817||rs17041679||rs1713222||rs17395333||rs1800479||rs1800481||rs2195598||rs2678379||rs312961||rs34468875||rs34722314||rs35913552||rs36145916||rs36177368||rs4296389||rs4356624||rs4502373||rs4507059||rs4533439||rs4564803||rs4665709||rs4665710||rs478588||rs481069||rs520354||rs533617||rs541041||rs548655573||rs550619||rs55664492||rs56213756||rs56296027||rs571468||rs577584||rs585967||rs588245||rs589566||rs597331||rs62122481||rs62122515||rs62122516||rs6544366||rs6547409||rs661665||rs668948||rs6711016||rs6728178||rs672889||rs673548||rs6754295||rs675430||rs6756501||rs676210||rs679899||rs693||rs74410908||rs754524||rs7557067||rs7575840||rs7604788||rs76622701||rs9306897||rs934197||rs934198||rs952274||rs952275	TRUE	missense_variant	MODERATE	APOB	ENSG00000084674	27.4	0.98987	21225281	rs1042034	missense_variant	MODERATE	ENSG00000084674	APOB	1.891	APOB (7223) - ENSG00000084674	APOB (35310) - ENSG00000084674
2_6	19806648	21824000	FALSE	2	21231524	21008652	rs676210	chr2:21231524_A_G	MUFA	G	A	0.2125	0.0508	0.1345	0.5035	-0.0647	0.0025	148.48	---	0	0.37	2	0.08038	Monounsaturated Fatty Acids	mmol/L	Fatty acids		Non-derived	23447	23747	-0.0769462	0.0245844	2.75726	-0.0696331	0.0146163	5.72186	-0.0644667	0.00253899	141.495	rs10172650||rs10184054||rs10188514||rs10199768||rs10207315||rs1041968||rs1042031||rs1042034||rs10692845||rs11124924||rs11126598||rs114721139||rs11676704||rs11680233||rs11901649||rs11902417||rs12710748||rs12713956||rs12992267||rs12997242||rs13011615||rs1318004||rs1318005||rs1318006||rs1320143||rs13392272||rs1367117||rs140798831||rs143132975||rs143375141||rs1469513||rs150856817||rs17041679||rs1713222||rs17395333||rs1800479||rs1800481||rs2195598||rs2678379||rs312961||rs34468875||rs34722314||rs35913552||rs36145916||rs36177368||rs4296389||rs4356624||rs4502373||rs4507059||rs4533439||rs4564803||rs4665709||rs4665710||rs478588||rs481069||rs520354||rs533617||rs541041||rs548655573||rs550619||rs55664492||rs56213756||rs56296027||rs571468||rs577584||rs585967||rs588245||rs589566||rs597331||rs62122481||rs62122515||rs62122516||rs6544366||rs6547409||rs661665||rs668948||rs6711016||rs6728178||rs672889||rs673548||rs6754295||rs675430||rs6756501||rs676210||rs679899||rs693||rs74410908||rs754524||rs7557067||rs7575840||rs7604788||rs76622701||rs9306897||rs934197||rs934198||rs952274||rs952275	TRUE	missense_variant	MODERATE	APOB	ENSG00000084674	27.4	0.98987	21225281	rs1042034	missense_variant	MODERATE	ENSG00000084674	APOB	1.891	APOB (7223) - ENSG00000084674	APOB (35310) - ENSG00000084674
2_6	19806648	21824000	FALSE	2	21231524	21008652	rs676210	chr2:21231524_A_G	MUFA_pct	G	A	0.2118	0.0488	0.1345	0.5035	-0.0736	0.0024	213.94	---	0	1.919	2	0.4167	Monounsaturated Fatty Acids to Total Fatty Acids percentage	%	Fatty acids	Fatty acid ratios	Percentage	23454	23754	-0.0420535	0.0243088	1.07761	-0.0805507	0.0144015	7.65186	-0.0737053	0.00239697	206.904	rs10172650||rs10184054||rs10188514||rs10199768||rs10207315||rs1041968||rs1042031||rs1042034||rs10692845||rs11124924||rs11126598||rs114721139||rs11676704||rs11680233||rs11901649||rs11902417||rs12710748||rs12713956||rs12992267||rs12997242||rs13011615||rs1318004||rs1318005||rs1318006||rs1320143||rs13392272||rs1367117||rs140798831||rs143132975||rs143375141||rs1469513||rs150856817||rs17041679||rs1713222||rs17395333||rs1800479||rs1800481||rs2195598||rs2678379||rs312961||rs34468875||rs34722314||rs35913552||rs36145916||rs36177368||rs4296389||rs4356624||rs4502373||rs4507059||rs4533439||rs4564803||rs4665709||rs4665710||rs478588||rs481069||rs520354||rs533617||rs541041||rs548655573||rs550619||rs55664492||rs56213756||rs56296027||rs571468||rs577584||rs585967||rs588245||rs589566||rs597331||rs62122481||rs62122515||rs62122516||rs6544366||rs6547409||rs661665||rs668948||rs6711016||rs6728178||rs672889||rs673548||rs6754295||rs675430||rs6756501||rs676210||rs679899||rs693||rs74410908||rs754524||rs7557067||rs7575840||rs7604788||rs76622701||rs9306897||rs934197||rs934198||rs952274||rs952275	TRUE	missense_variant	MODERATE	APOB	ENSG00000084674	27.4	0.98987	21225281	rs1042034	missense_variant	MODERATE	ENSG00000084674	APOB	1.891	APOB (7223) - ENSG00000084674	APOB (35310) - ENSG00000084674
2_6	19806648	21824000	FALSE	2	21231524	21008652	rs676210	chr2:21231524_A_G	M_HDL_C	G	A	0.2124	0.0503	0.1345	0.5035	0.0693	0.0022	209.29	+++	0	0.833	2	0.1809	Cholesterol in Medium HDL	mmol/L	Lipoprotein subclasses	Medium HDL (average diameter 10.9 nm)	Composite	23568	23868	0.0531713	0.023288	1.6494	0.0616887	0.0132745	5.47294	0.0696586	0.00228356	203.641	rs10172650||rs10184054||rs10188514||rs10199768||rs10207315||rs1041968||rs1042031||rs1042034||rs10692845||rs11124924||rs11126598||rs114721139||rs11676704||rs11680233||rs11901649||rs11902417||rs12710748||rs12713956||rs12992267||rs12997242||rs13011615||rs1318004||rs1318005||rs1318006||rs1320143||rs13392272||rs1367117||rs140798831||rs143132975||rs143375141||rs1469513||rs150856817||rs17041679||rs1713222||rs17395333||rs1800479||rs1800481||rs2195598||rs2678379||rs312961||rs34468875||rs34722314||rs35913552||rs36145916||rs36177368||rs4296389||rs4356624||rs4502373||rs4507059||rs4533439||rs4564803||rs4665709||rs4665710||rs478588||rs481069||rs520354||rs533617||rs541041||rs548655573||rs550619||rs55664492||rs56213756||rs56296027||rs571468||rs577584||rs585967||rs588245||rs589566||rs597331||rs62122481||rs62122515||rs62122516||rs6544366||rs6547409||rs661665||rs668948||rs6711016||rs6728178||rs672889||rs673548||rs6754295||rs675430||rs6756501||rs676210||rs679899||rs693||rs74410908||rs754524||rs7557067||rs7575840||rs7604788||rs76622701||rs9306897||rs934197||rs934198||rs952274||rs952275	TRUE	missense_variant	MODERATE	APOB	ENSG00000084674	27.4	0.98987	21225281	rs1042034	missense_variant	MODERATE	ENSG00000084674	APOB	1.891	APOB (7223) - ENSG00000084674	APOB (35310) - ENSG00000084674
2_6	19806648	21824000	FALSE	2	21231524	21008652	rs676210	chr2:21231524_A_G	M_HDL_CE	G	A	0.2124	0.0504	0.1345	0.5035	0.0711	0.0023	217.42	+++	0	0.628	2	0.1363	Cholesteryl Esters in Medium HDL	mmol/L	Lipoprotein subclasses	Medium HDL (average diameter 10.9 nm)	Non-derived	23569	23869	0.0569294	0.0233337	1.83281	0.0645267	0.0133131	5.90156	0.0713878	0.00229793	211.161	rs10172650||rs10184054||rs10188514||rs10199768||rs10207315||rs1041968||rs1042031||rs1042034||rs10692845||rs11124924||rs11126598||rs114721139||rs11676704||rs11680233||rs11901649||rs11902417||rs12710748||rs12713956||rs12992267||rs12997242||rs13011615||rs1318004||rs1318005||rs1318006||rs1320143||rs13392272||rs1367117||rs140798831||rs143132975||rs143375141||rs1469513||rs150856817||rs17041679||rs1713222||rs17395333||rs1800479||rs1800481||rs2195598||rs2678379||rs312961||rs34468875||rs34722314||rs35913552||rs36145916||rs36177368||rs4296389||rs4356624||rs4502373||rs4507059||rs4533439||rs4564803||rs4665709||rs4665710||rs478588||rs481069||rs520354||rs533617||rs541041||rs548655573||rs550619||rs55664492||rs56213756||rs56296027||rs571468||rs577584||rs585967||rs588245||rs589566||rs597331||rs62122481||rs62122515||rs62122516||rs6544366||rs6547409||rs661665||rs668948||rs6711016||rs6728178||rs672889||rs673548||rs6754295||rs675430||rs6756501||rs676210||rs679899||rs693||rs74410908||rs754524||rs7557067||rs7575840||rs7604788||rs76622701||rs9306897||rs934197||rs934198||rs952274||rs952275	TRUE	missense_variant	MODERATE	APOB	ENSG00000084674	27.4	0.98987	21225281	rs1042034	missense_variant	MODERATE	ENSG00000084674	APOB	1.891	APOB (7223) - ENSG00000084674	APOB (35310) - ENSG00000084674
2_6	19806648	21824000	FALSE	2	21231524	21008652	rs676210	chr2:21231524_A_G	M_HDL_CE_pct	G	A	0.212	0.0493	0.1345	0.5035	0.0736	0.0024	210.08	+++	0	1.887	2	0.4098	Cholesteryl Esters to Total Lipids in Medium HDL percentage	%	Relative lipoprotein lipid concentrations	Medium HDL ratios	Percentage	23641	23941	0.0487854	0.0242042	1.35808	0.0867152	0.0143702	8.79699	0.0734579	0.00241979	201.694	rs10172650||rs10184054||rs10188514||rs10199768||rs10207315||rs1041968||rs1042031||rs1042034||rs10692845||rs11124924||rs11126598||rs114721139||rs11676704||rs11680233||rs11901649||rs11902417||rs12710748||rs12713956||rs12992267||rs12997242||rs13011615||rs1318004||rs1318005||rs1318006||rs1320143||rs13392272||rs1367117||rs140798831||rs143132975||rs143375141||rs1469513||rs150856817||rs17041679||rs1713222||rs17395333||rs1800479||rs1800481||rs2195598||rs2678379||rs312961||rs34468875||rs34722314||rs35913552||rs36145916||rs36177368||rs4296389||rs4356624||rs4502373||rs4507059||rs4533439||rs4564803||rs4665709||rs4665710||rs478588||rs481069||rs520354||rs533617||rs541041||rs548655573||rs550619||rs55664492||rs56213756||rs56296027||rs571468||rs577584||rs585967||rs588245||rs589566||rs597331||rs62122481||rs62122515||rs62122516||rs6544366||rs6547409||rs661665||rs668948||rs6711016||rs6728178||rs672889||rs673548||rs6754295||rs675430||rs6756501||rs676210||rs679899||rs693||rs74410908||rs754524||rs7557067||rs7575840||rs7604788||rs76622701||rs9306897||rs934197||rs934198||rs952274||rs952275	TRUE	missense_variant	MODERATE	APOB	ENSG00000084674	27.4	0.98987	21225281	rs1042034	missense_variant	MODERATE	ENSG00000084674	APOB	1.891	APOB (7223) - ENSG00000084674	APOB (35310) - ENSG00000084674
2_6	19806648	21824000	FALSE	2	21231524	21008652	rs676210	chr2:21231524_A_G	M_HDL_C_pct	G	A	0.2119	0.0489	0.1345	0.5035	0.0787	0.0023	252.79	+++	46	3.702	2	0.804	Cholesterol to Total Lipids in Medium HDL percentage	%	Relative lipoprotein lipid concentrations	Medium HDL ratios	Percentage	23640	23940	0.0516743	0.0239219	1.51197	0.100641	0.0141389	11.9606	0.0783822	0.00235794	241.572	rs10172650||rs10184054||rs10188514||rs10199768||rs10207315||rs1041968||rs1042031||rs1042034||rs10692845||rs11124924||rs11126598||rs114721139||rs11676704||rs11680233||rs11901649||rs11902417||rs12710748||rs12713956||rs12992267||rs12997242||rs13011615||rs1318004||rs1318005||rs1318006||rs1320143||rs13392272||rs1367117||rs140798831||rs143132975||rs143375141||rs1469513||rs150856817||rs17041679||rs1713222||rs17395333||rs1800479||rs1800481||rs2195598||rs2678379||rs312961||rs34468875||rs34722314||rs35913552||rs36145916||rs36177368||rs4296389||rs4356624||rs4502373||rs4507059||rs4533439||rs4564803||rs4665709||rs4665710||rs478588||rs481069||rs520354||rs533617||rs541041||rs548655573||rs550619||rs55664492||rs56213756||rs56296027||rs571468||rs577584||rs585967||rs588245||rs589566||rs597331||rs62122481||rs62122515||rs62122516||rs6544366||rs6547409||rs661665||rs668948||rs6711016||rs6728178||rs672889||rs673548||rs6754295||rs675430||rs6756501||rs676210||rs679899||rs693||rs74410908||rs754524||rs7557067||rs7575840||rs7604788||rs76622701||rs9306897||rs934197||rs934198||rs952274||rs952275	TRUE	missense_variant	MODERATE	APOB	ENSG00000084674	27.4	0.98987	21225281	rs1042034	missense_variant	MODERATE	ENSG00000084674	APOB	1.891	APOB (7223) - ENSG00000084674	APOB (35310) - ENSG00000084674
2_6	19806648	21824000	FALSE	2	21231524	21008652	rs676210	chr2:21231524_A_G	M_HDL_FC	G	A	0.2121	0.0496	0.1345	0.5035	0.0599	0.0022	162.5	+++	0	1.75	2	0.3801	Free Cholesterol in Medium HDL	mmol/L	Lipoprotein subclasses	Medium HDL (average diameter 10.9 nm)	Non-derived	23570	23870	0.0384582	0.0232038	1.01128	0.0478412	0.0132416	3.51894	0.0604816	0.00224279	159.445	rs10172650||rs10184054||rs10188514||rs10199768||rs10207315||rs1041968||rs1042031||rs1042034||rs10692845||rs11124924||rs11126598||rs114721139||rs11676704||rs11680233||rs11901649||rs11902417||rs12710748||rs12713956||rs12992267||rs12997242||rs13011615||rs1318004||rs1318005||rs1318006||rs1320143||rs13392272||rs1367117||rs140798831||rs143132975||rs143375141||rs1469513||rs150856817||rs17041679||rs1713222||rs17395333||rs1800479||rs1800481||rs2195598||rs2678379||rs312961||rs34468875||rs34722314||rs35913552||rs36145916||rs36177368||rs4296389||rs4356624||rs4502373||rs4507059||rs4533439||rs4564803||rs4665709||rs4665710||rs478588||rs481069||rs520354||rs533617||rs541041||rs548655573||rs550619||rs55664492||rs56213756||rs56296027||rs571468||rs577584||rs585967||rs588245||rs589566||rs597331||rs62122481||rs62122515||rs62122516||rs6544366||rs6547409||rs661665||rs668948||rs6711016||rs6728178||rs672889||rs673548||rs6754295||rs675430||rs6756501||rs676210||rs679899||rs693||rs74410908||rs754524||rs7557067||rs7575840||rs7604788||rs76622701||rs9306897||rs934197||rs934198||rs952274||rs952275	TRUE	missense_variant	MODERATE	APOB	ENSG00000084674	27.4	0.98987	21225281	rs1042034	missense_variant	MODERATE	ENSG00000084674	APOB	1.891	APOB (7223) - ENSG00000084674	APOB (35310) - ENSG00000084674
2_6	19806648	21824000	FALSE	2	21231524	21008652	rs676210	chr2:21231524_A_G	M_HDL_L	G	A	0.2124	0.0504	0.1345	0.5035	0.0557	0.0023	132.64	+++	25.7	2.691	2	0.5843	Total Lipids in Medium HDL	mmol/L	Lipoprotein subclasses	Medium HDL (average diameter 10.9 nm)	Composite	23566	23866	0.0432219	0.0233941	1.18932	0.0353735	0.0133968	2.08198	0.0564458	0.00231159	130.965	rs10172650||rs10184054||rs10188514||rs10199768||rs10207315||rs1041968||rs1042031||rs1042034||rs10692845||rs11124924||rs11126598||rs114721139||rs11676704||rs11680233||rs11901649||rs11902417||rs12710748||rs12713956||rs12992267||rs12997242||rs13011615||rs1318004||rs1318005||rs1318006||rs1320143||rs13392272||rs1367117||rs140798831||rs143132975||rs143375141||rs1469513||rs150856817||rs17041679||rs1713222||rs17395333||rs1800479||rs1800481||rs2195598||rs2678379||rs312961||rs34468875||rs34722314||rs35913552||rs36145916||rs36177368||rs4296389||rs4356624||rs4502373||rs4507059||rs4533439||rs4564803||rs4665709||rs4665710||rs478588||rs481069||rs520354||rs533617||rs541041||rs548655573||rs550619||rs55664492||rs56213756||rs56296027||rs571468||rs577584||rs585967||rs588245||rs589566||rs597331||rs62122481||rs62122515||rs62122516||rs6544366||rs6547409||rs661665||rs668948||rs6711016||rs6728178||rs672889||rs673548||rs6754295||rs675430||rs6756501||rs676210||rs679899||rs693||rs74410908||rs754524||rs7557067||rs7575840||rs7604788||rs76622701||rs9306897||rs934197||rs934198||rs952274||rs952275	TRUE	missense_variant	MODERATE	APOB	ENSG00000084674	27.4	0.98987	21225281	rs1042034	missense_variant	MODERATE	ENSG00000084674	APOB	1.891	APOB (7223) - ENSG00000084674	APOB (35310) - ENSG00000084674
2_6	19806648	21824000	FALSE	2	21231524	21008652	rs676210	chr2:21231524_A_G	M_HDL_P	G	A	0.2123	0.0501	0.1345	0.5035	0.0568	0.0022	141.26	+++	0	1.666	2	0.3617	Concentration of Medium HDL Particles	mmol/L	Lipoprotein subclasses	Medium HDL (average diameter 10.9 nm)	Non-derived	23565	23865	0.0416463	0.0233431	1.12838	0.0423787	0.0133205	2.83408	0.0574153	0.00228389	138.732	rs10172650||rs10184054||rs10188514||rs10199768||rs10207315||rs1041968||rs1042031||rs1042034||rs10692845||rs11124924||rs11126598||rs114721139||rs11676704||rs11680233||rs11901649||rs11902417||rs12710748||rs12713956||rs12992267||rs12997242||rs13011615||rs1318004||rs1318005||rs1318006||rs1320143||rs13392272||rs1367117||rs140798831||rs143132975||rs143375141||rs1469513||rs150856817||rs17041679||rs1713222||rs17395333||rs1800479||rs1800481||rs2195598||rs2678379||rs312961||rs34468875||rs34722314||rs35913552||rs36145916||rs36177368||rs4296389||rs4356624||rs4502373||rs4507059||rs4533439||rs4564803||rs4665709||rs4665710||rs478588||rs481069||rs520354||rs533617||rs541041||rs548655573||rs550619||rs55664492||rs56213756||rs56296027||rs571468||rs577584||rs585967||rs588245||rs589566||rs597331||rs62122481||rs62122515||rs62122516||rs6544366||rs6547409||rs661665||rs668948||rs6711016||rs6728178||rs672889||rs673548||rs6754295||rs675430||rs6756501||rs676210||rs679899||rs693||rs74410908||rs754524||rs7557067||rs7575840||rs7604788||rs76622701||rs9306897||rs934197||rs934198||rs952274||rs952275	TRUE	missense_variant	MODERATE	APOB	ENSG00000084674	27.4	0.98987	21225281	rs1042034	missense_variant	MODERATE	ENSG00000084674	APOB	1.891	APOB (7223) - ENSG00000084674	APOB (35310) - ENSG00000084674
2_6	19806648	21824000	FALSE	2	21231524	21008652	rs676210	chr2:21231524_A_G	M_HDL_PL	G	A	0.2125	0.0506	0.1345	0.5035	0.0512	0.0023	110.09	+++	55.8	4.524	2	0.9823	Phospholipids in Medium HDL	mmol/L	Lipoprotein subclasses	Medium HDL (average diameter 10.9 nm)	Non-derived	23567	23867	0.0421627	0.0234272	1.14326	0.0235243	0.0134949	1.08991	0.0521615	0.00233606	109.712	rs10172650||rs10184054||rs10188514||rs10199768||rs10207315||rs1041968||rs1042031||rs1042034||rs10692845||rs11124924||rs11126598||rs114721139||rs11676704||rs11680233||rs11901649||rs11902417||rs12710748||rs12713956||rs12992267||rs12997242||rs13011615||rs1318004||rs1318005||rs1318006||rs1320143||rs13392272||rs1367117||rs140798831||rs143132975||rs143375141||rs1469513||rs150856817||rs17041679||rs1713222||rs17395333||rs1800479||rs1800481||rs2195598||rs2678379||rs312961||rs34468875||rs34722314||rs35913552||rs36145916||rs36177368||rs4296389||rs4356624||rs4502373||rs4507059||rs4533439||rs4564803||rs4665709||rs4665710||rs478588||rs481069||rs520354||rs533617||rs541041||rs548655573||rs550619||rs55664492||rs56213756||rs56296027||rs571468||rs577584||rs585967||rs588245||rs589566||rs597331||rs62122481||rs62122515||rs62122516||rs6544366||rs6547409||rs661665||rs668948||rs6711016||rs6728178||rs672889||rs673548||rs6754295||rs675430||rs6756501||rs676210||rs679899||rs693||rs74410908||rs754524||rs7557067||rs7575840||rs7604788||rs76622701||rs9306897||rs934197||rs934198||rs952274||rs952275	TRUE	missense_variant	MODERATE	APOB	ENSG00000084674	27.4	0.98987	21225281	rs1042034	missense_variant	MODERATE	ENSG00000084674	APOB	1.891	APOB (7223) - ENSG00000084674	APOB (35310) - ENSG00000084674
2_6	19806648	21824000	FALSE	2	21231524	21008652	rs676210	chr2:21231524_A_G	M_HDL_PL_pct	G	A	0.2118	0.0488	0.1345	0.5035	-0.0549	0.0023	123.11	---	55.1	4.457	2	0.9678	Phospholipids to Total Lipids in Medium HDL percentage	%	Relative lipoprotein lipid concentrations	Medium HDL ratios	Percentage	23639	23939	-0.0295957	0.0241069	0.658435	-0.0807369	0.0141926	7.89267	-0.0544217	0.00236222	116.716	rs10172650||rs10184054||rs10188514||rs10199768||rs10207315||rs1041968||rs1042031||rs1042034||rs10692845||rs11124924||rs11126598||rs114721139||rs11676704||rs11680233||rs11901649||rs11902417||rs12710748||rs12713956||rs12992267||rs12997242||rs13011615||rs1318004||rs1318005||rs1318006||rs1320143||rs13392272||rs1367117||rs140798831||rs143132975||rs143375141||rs1469513||rs150856817||rs17041679||rs1713222||rs17395333||rs1800479||rs1800481||rs2195598||rs2678379||rs312961||rs34468875||rs34722314||rs35913552||rs36145916||rs36177368||rs4296389||rs4356624||rs4502373||rs4507059||rs4533439||rs4564803||rs4665709||rs4665710||rs478588||rs481069||rs520354||rs533617||rs541041||rs548655573||rs550619||rs55664492||rs56213756||rs56296027||rs571468||rs577584||rs585967||rs588245||rs589566||rs597331||rs62122481||rs62122515||rs62122516||rs6544366||rs6547409||rs661665||rs668948||rs6711016||rs6728178||rs672889||rs673548||rs6754295||rs675430||rs6756501||rs676210||rs679899||rs693||rs74410908||rs754524||rs7557067||rs7575840||rs7604788||rs76622701||rs9306897||rs934197||rs934198||rs952274||rs952275	TRUE	missense_variant	MODERATE	APOB	ENSG00000084674	27.4	0.98987	21225281	rs1042034	missense_variant	MODERATE	ENSG00000084674	APOB	1.891	APOB (7223) - ENSG00000084674	APOB (35310) - ENSG00000084674
2_6	19806648	21824000	FALSE	2	21231524	21008652	rs676210	chr2:21231524_A_G	M_HDL_TG	G	A	0.212	0.0493	0.1345	0.5035	-0.0556	0.0024	117.64	---	52.6	4.224	2	0.9171	Triglycerides in Medium HDL	mmol/L	Lipoprotein subclasses	Medium HDL (average diameter 10.9 nm)	Non-derived	23571	23871	-0.019691	0.024348	0.378128	-0.0763633	0.0145447	6.81847	-0.0553474	0.00244843	112.415	rs10172650||rs10184054||rs10188514||rs10199768||rs10207315||rs1041968||rs1042031||rs1042034||rs10692845||rs11124924||rs11126598||rs114721139||rs11676704||rs11680233||rs11901649||rs11902417||rs12710748||rs12713956||rs12992267||rs12997242||rs13011615||rs1318004||rs1318005||rs1318006||rs1320143||rs13392272||rs1367117||rs140798831||rs143132975||rs143375141||rs1469513||rs150856817||rs17041679||rs1713222||rs17395333||rs1800479||rs1800481||rs2195598||rs2678379||rs312961||rs34468875||rs34722314||rs35913552||rs36145916||rs36177368||rs4296389||rs4356624||rs4502373||rs4507059||rs4533439||rs4564803||rs4665709||rs4665710||rs478588||rs481069||rs520354||rs533617||rs541041||rs548655573||rs550619||rs55664492||rs56213756||rs56296027||rs571468||rs577584||rs585967||rs588245||rs589566||rs597331||rs62122481||rs62122515||rs62122516||rs6544366||rs6547409||rs661665||rs668948||rs6711016||rs6728178||rs672889||rs673548||rs6754295||rs675430||rs6756501||rs676210||rs679899||rs693||rs74410908||rs754524||rs7557067||rs7575840||rs7604788||rs76622701||rs9306897||rs934197||rs934198||rs952274||rs952275	TRUE	missense_variant	MODERATE	APOB	ENSG00000084674	27.4	0.98987	21225281	rs1042034	missense_variant	MODERATE	ENSG00000084674	APOB	1.891	APOB (7223) - ENSG00000084674	APOB (35310) - ENSG00000084674
2_6	19806648	21824000	FALSE	2	21231524	21008652	rs676210	chr2:21231524_A_G	M_HDL_TG_pct	G	A	0.2119	0.049	0.1345	0.5035	-0.0895	0.0023	322.08	---	17.6	2.427	2	0.527	Triglycerides to Total Lipids in Medium HDL percentage	%	Relative lipoprotein lipid concentrations	Medium HDL ratios	Percentage	23643	23943	-0.0615119	0.024037	1.97899	-0.104189	0.0142062	12.6511	-0.0893873	0.00237413	309.494	rs10172650||rs10184054||rs10188514||rs10199768||rs10207315||rs1041968||rs1042031||rs1042034||rs10692845||rs11124924||rs11126598||rs114721139||rs11676704||rs11680233||rs11901649||rs11902417||rs12710748||rs12713956||rs12992267||rs12997242||rs13011615||rs1318004||rs1318005||rs1318006||rs1320143||rs13392272||rs1367117||rs140798831||rs143132975||rs143375141||rs1469513||rs150856817||rs17041679||rs1713222||rs17395333||rs1800479||rs1800481||rs2195598||rs2678379||rs312961||rs34468875||rs34722314||rs35913552||rs36145916||rs36177368||rs4296389||rs4356624||rs4502373||rs4507059||rs4533439||rs4564803||rs4665709||rs4665710||rs478588||rs481069||rs520354||rs533617||rs541041||rs548655573||rs550619||rs55664492||rs56213756||rs56296027||rs571468||rs577584||rs585967||rs588245||rs589566||rs597331||rs62122481||rs62122515||rs62122516||rs6544366||rs6547409||rs661665||rs668948||rs6711016||rs6728178||rs672889||rs673548||rs6754295||rs675430||rs6756501||rs676210||rs679899||rs693||rs74410908||rs754524||rs7557067||rs7575840||rs7604788||rs76622701||rs9306897||rs934197||rs934198||rs952274||rs952275	TRUE	missense_variant	MODERATE	APOB	ENSG00000084674	27.4	0.98987	21225281	rs1042034	missense_variant	MODERATE	ENSG00000084674	APOB	1.891	APOB (7223) - ENSG00000084674	APOB (35310) - ENSG00000084674
2_6	19806648	21824000	FALSE	2	21231524	21008652	rs676210	chr2:21231524_A_G	M_LDL_CE_pct	G	A	0.2127	0.0514	0.1345	0.5035	-0.1058	0.0025	387.08	---	21	2.532	2	0.5499	Cholesteryl Esters to Total Lipids in Medium LDL percentage	%	Relative lipoprotein lipid concentrations	Medium LDL ratios	Percentage	23621	23921	-0.134192	0.0244757	7.37786	-0.0899731	0.0145672	9.18334	-0.106004	0.00256422	372.815	rs10172650||rs10184054||rs10188514||rs10199768||rs10207315||rs1041968||rs1042031||rs1042034||rs10692845||rs11124924||rs11126598||rs114721139||rs11676704||rs11680233||rs11901649||rs11902417||rs12710748||rs12713956||rs12992267||rs12997242||rs13011615||rs1318004||rs1318005||rs1318006||rs1320143||rs13392272||rs1367117||rs140798831||rs143132975||rs143375141||rs1469513||rs150856817||rs17041679||rs1713222||rs17395333||rs1800479||rs1800481||rs2195598||rs2678379||rs312961||rs34468875||rs34722314||rs35913552||rs36145916||rs36177368||rs4296389||rs4356624||rs4502373||rs4507059||rs4533439||rs4564803||rs4665709||rs4665710||rs478588||rs481069||rs520354||rs533617||rs541041||rs548655573||rs550619||rs55664492||rs56213756||rs56296027||rs571468||rs577584||rs585967||rs588245||rs589566||rs597331||rs62122481||rs62122515||rs62122516||rs6544366||rs6547409||rs661665||rs668948||rs6711016||rs6728178||rs672889||rs673548||rs6754295||rs675430||rs6756501||rs676210||rs679899||rs693||rs74410908||rs754524||rs7557067||rs7575840||rs7604788||rs76622701||rs9306897||rs934197||rs934198||rs952274||rs952275	TRUE	missense_variant	MODERATE	APOB	ENSG00000084674	27.4	0.98987	21225281	rs1042034	missense_variant	MODERATE	ENSG00000084674	APOB	1.891	APOB (7223) - ENSG00000084674	APOB (35310) - ENSG00000084674
2_6	19806648	21824000	FALSE	2	21231524	21008652	rs676210	chr2:21231524_A_G	M_LDL_FC_pct	G	A	0.2118	0.0486	0.1345	0.5035	0.097	0.0023	381.18	+++	0	0.974	2	0.2116	Free Cholesterol to Total Lipids in Medium LDL percentage	%	Relative lipoprotein lipid concentrations	Medium LDL ratios	Percentage	23622	23922	0.102478	0.0240143	4.70382	0.110385	0.0142338	14.0544	0.0965372	0.00236224	364.367	rs10172650||rs10184054||rs10188514||rs10199768||rs10207315||rs1041968||rs1042031||rs1042034||rs10692845||rs11124924||rs11126598||rs114721139||rs11676704||rs11680233||rs11901649||rs11902417||rs12710748||rs12713956||rs12992267||rs12997242||rs13011615||rs1318004||rs1318005||rs1318006||rs1320143||rs13392272||rs1367117||rs140798831||rs143132975||rs143375141||rs1469513||rs150856817||rs17041679||rs1713222||rs17395333||rs1800479||rs1800481||rs2195598||rs2678379||rs312961||rs34468875||rs34722314||rs35913552||rs36145916||rs36177368||rs4296389||rs4356624||rs4502373||rs4507059||rs4533439||rs4564803||rs4665709||rs4665710||rs478588||rs481069||rs520354||rs533617||rs541041||rs548655573||rs550619||rs55664492||rs56213756||rs56296027||rs571468||rs577584||rs585967||rs588245||rs589566||rs597331||rs62122481||rs62122515||rs62122516||rs6544366||rs6547409||rs661665||rs668948||rs6711016||rs6728178||rs672889||rs673548||rs6754295||rs675430||rs6756501||rs676210||rs679899||rs693||rs74410908||rs754524||rs7557067||rs7575840||rs7604788||rs76622701||rs9306897||rs934197||rs934198||rs952274||rs952275	TRUE	missense_variant	MODERATE	APOB	ENSG00000084674	27.4	0.98987	21225281	rs1042034	missense_variant	MODERATE	ENSG00000084674	APOB	1.891	APOB (7223) - ENSG00000084674	APOB (35310) - ENSG00000084674
2_6	19806648	21824000	FALSE	2	21231524	21008652	rs676210	chr2:21231524_A_G	M_LDL_PL_pct	G	A	0.2125	0.051	0.1345	0.5035	0.0958	0.0025	315.99	+++	67.5	6.154	2	1.336	Phospholipids to Total Lipids in Medium LDL percentage	%	Relative lipoprotein lipid concentrations	Medium LDL ratios	Percentage	23619	23919	0.102236	0.0246767	4.46503	0.0599829	0.01471	4.34216	0.0968208	0.00256952	309.985	rs10172650||rs10184054||rs10188514||rs10199768||rs10207315||rs1041968||rs1042031||rs1042034||rs10692845||rs11124924||rs11126598||rs114721139||rs11676704||rs11680233||rs11901649||rs11902417||rs12710748||rs12713956||rs12992267||rs12997242||rs13011615||rs1318004||rs1318005||rs1318006||rs1320143||rs13392272||rs1367117||rs140798831||rs143132975||rs143375141||rs1469513||rs150856817||rs17041679||rs1713222||rs17395333||rs1800479||rs1800481||rs2195598||rs2678379||rs312961||rs34468875||rs34722314||rs35913552||rs36145916||rs36177368||rs4296389||rs4356624||rs4502373||rs4507059||rs4533439||rs4564803||rs4665709||rs4665710||rs478588||rs481069||rs520354||rs533617||rs541041||rs548655573||rs550619||rs55664492||rs56213756||rs56296027||rs571468||rs577584||rs585967||rs588245||rs589566||rs597331||rs62122481||rs62122515||rs62122516||rs6544366||rs6547409||rs661665||rs668948||rs6711016||rs6728178||rs672889||rs673548||rs6754295||rs675430||rs6756501||rs676210||rs679899||rs693||rs74410908||rs754524||rs7557067||rs7575840||rs7604788||rs76622701||rs9306897||rs934197||rs934198||rs952274||rs952275	TRUE	missense_variant	MODERATE	APOB	ENSG00000084674	27.4	0.98987	21225281	rs1042034	missense_variant	MODERATE	ENSG00000084674	APOB	1.891	APOB (7223) - ENSG00000084674	APOB (35310) - ENSG00000084674
2_6	19806648	21824000	FALSE	2	21231524	21008652	rs676210	chr2:21231524_A_G	M_VLDL_CE_pct	G	A	0.212	0.0493	0.1345	0.5035	0.044	0.0023	80.24	+++	71.1	6.917	2	1.502	Cholesteryl Esters to Total Lipids in Medium VLDL percentage	%	Relative lipoprotein lipid concentrations	Medium VLDL ratios	Percentage	23596	23896	0.0173383	0.0237861	0.331569	0.0770386	0.01398	7.44662	0.0433512	0.00235394	75.0131	rs10172650||rs10184054||rs10188514||rs10199768||rs10207315||rs1041968||rs1042031||rs1042034||rs10692845||rs11124924||rs11126598||rs114721139||rs11676704||rs11680233||rs11901649||rs11902417||rs12710748||rs12713956||rs12992267||rs12997242||rs13011615||rs1318004||rs1318005||rs1318006||rs1320143||rs13392272||rs1367117||rs140798831||rs143132975||rs143375141||rs1469513||rs150856817||rs17041679||rs1713222||rs17395333||rs1800479||rs1800481||rs2195598||rs2678379||rs312961||rs34468875||rs34722314||rs35913552||rs36145916||rs36177368||rs4296389||rs4356624||rs4502373||rs4507059||rs4533439||rs4564803||rs4665709||rs4665710||rs478588||rs481069||rs520354||rs533617||rs541041||rs548655573||rs550619||rs55664492||rs56213756||rs56296027||rs571468||rs577584||rs585967||rs588245||rs589566||rs597331||rs62122481||rs62122515||rs62122516||rs6544366||rs6547409||rs661665||rs668948||rs6711016||rs6728178||rs672889||rs673548||rs6754295||rs675430||rs6756501||rs676210||rs679899||rs693||rs74410908||rs754524||rs7557067||rs7575840||rs7604788||rs76622701||rs9306897||rs934197||rs934198||rs952274||rs952275	TRUE	missense_variant	MODERATE	APOB	ENSG00000084674	27.4	0.98987	21225281	rs1042034	missense_variant	MODERATE	ENSG00000084674	APOB	1.891	APOB (7223) - ENSG00000084674	APOB (35310) - ENSG00000084674
2_6	19806648	21824000	FALSE	2	21231524	21008652	rs676210	chr2:21231524_A_G	M_VLDL_L	G	A	0.2129	0.0522	0.1345	0.5035	-0.087	0.0025	257.52	---	34.4	3.047	2	0.6617	Total Lipids in Medium VLDL	mmol/L	Lipoprotein subclasses	Medium VLDL (average diameter 44.5 nm)	Composite	23503	23803	-0.122143	0.0244099	6.25023	-0.0727274	0.0144577	6.31017	-0.0870165	0.00258731	247.243	rs10172650||rs10184054||rs10188514||rs10199768||rs10207315||rs1041968||rs1042031||rs1042034||rs10692845||rs11124924||rs11126598||rs114721139||rs11676704||rs11680233||rs11901649||rs11902417||rs12710748||rs12713956||rs12992267||rs12997242||rs13011615||rs1318004||rs1318005||rs1318006||rs1320143||rs13392272||rs1367117||rs140798831||rs143132975||rs143375141||rs1469513||rs150856817||rs17041679||rs1713222||rs17395333||rs1800479||rs1800481||rs2195598||rs2678379||rs312961||rs34468875||rs34722314||rs35913552||rs36145916||rs36177368||rs4296389||rs4356624||rs4502373||rs4507059||rs4533439||rs4564803||rs4665709||rs4665710||rs478588||rs481069||rs520354||rs533617||rs541041||rs548655573||rs550619||rs55664492||rs56213756||rs56296027||rs571468||rs577584||rs585967||rs588245||rs589566||rs597331||rs62122481||rs62122515||rs62122516||rs6544366||rs6547409||rs661665||rs668948||rs6711016||rs6728178||rs672889||rs673548||rs6754295||rs675430||rs6756501||rs676210||rs679899||rs693||rs74410908||rs754524||rs7557067||rs7575840||rs7604788||rs76622701||rs9306897||rs934197||rs934198||rs952274||rs952275	TRUE	missense_variant	MODERATE	APOB	ENSG00000084674	27.4	0.98987	21225281	rs1042034	missense_variant	MODERATE	ENSG00000084674	APOB	1.891	APOB (7223) - ENSG00000084674	APOB (35310) - ENSG00000084674
2_6	19806648	21824000	FALSE	2	21231524	21008652	rs676210	chr2:21231524_A_G	M_VLDL_P	G	A	0.213	0.0525	0.1345	0.5035	-0.0804	0.0025	218.21	---	54.7	4.419	2	0.9596	Concentration of Medium VLDL Particles	mmol/L	Lipoprotein subclasses	Medium VLDL (average diameter 44.5 nm)	Non-derived	23502	23802	-0.11898	0.0245011	5.92182	-0.0603124	0.014459	4.51869	-0.080655	0.00260182	210.262	rs10172650||rs10184054||rs10188514||rs10199768||rs10207315||rs1041968||rs1042031||rs1042034||rs10692845||rs11124924||rs11126598||rs114721139||rs11676704||rs11680233||rs11901649||rs11902417||rs12710748||rs12713956||rs12992267||rs12997242||rs13011615||rs1318004||rs1318005||rs1318006||rs1320143||rs13392272||rs1367117||rs140798831||rs143132975||rs143375141||rs1469513||rs150856817||rs17041679||rs1713222||rs17395333||rs1800479||rs1800481||rs2195598||rs2678379||rs312961||rs34468875||rs34722314||rs35913552||rs36145916||rs36177368||rs4296389||rs4356624||rs4502373||rs4507059||rs4533439||rs4564803||rs4665709||rs4665710||rs478588||rs481069||rs520354||rs533617||rs541041||rs548655573||rs550619||rs55664492||rs56213756||rs56296027||rs571468||rs577584||rs585967||rs588245||rs589566||rs597331||rs62122481||rs62122515||rs62122516||rs6544366||rs6547409||rs661665||rs668948||rs6711016||rs6728178||rs672889||rs673548||rs6754295||rs675430||rs6756501||rs676210||rs679899||rs693||rs74410908||rs754524||rs7557067||rs7575840||rs7604788||rs76622701||rs9306897||rs934197||rs934198||rs952274||rs952275	TRUE	missense_variant	MODERATE	APOB	ENSG00000084674	27.4	0.98987	21225281	rs1042034	missense_variant	MODERATE	ENSG00000084674	APOB	1.891	APOB (7223) - ENSG00000084674	APOB (35310) - ENSG00000084674
2_6	19806648	21824000	FALSE	2	21231524	21008652	rs676210	chr2:21231524_A_G	M_VLDL_TG	G	A	0.2124	0.0507	0.1345	0.5035	-0.0964	0.0024	338.47	---	0	1.106	2	0.2403	Triglycerides in Medium VLDL	mmol/L	Lipoprotein subclasses	Medium VLDL (average diameter 44.5 nm)	Non-derived	23508	23808	-0.119387	0.0241725	6.10486	-0.10237	0.0144031	11.9275	-0.0959653	0.00249695	322.429	rs10172650||rs10184054||rs10188514||rs10199768||rs10207315||rs1041968||rs1042031||rs1042034||rs10692845||rs11124924||rs11126598||rs114721139||rs11676704||rs11680233||rs11901649||rs11902417||rs12710748||rs12713956||rs12992267||rs12997242||rs13011615||rs1318004||rs1318005||rs1318006||rs1320143||rs13392272||rs1367117||rs140798831||rs143132975||rs143375141||rs1469513||rs150856817||rs17041679||rs1713222||rs17395333||rs1800479||rs1800481||rs2195598||rs2678379||rs312961||rs34468875||rs34722314||rs35913552||rs36145916||rs36177368||rs4296389||rs4356624||rs4502373||rs4507059||rs4533439||rs4564803||rs4665709||rs4665710||rs478588||rs481069||rs520354||rs533617||rs541041||rs548655573||rs550619||rs55664492||rs56213756||rs56296027||rs571468||rs577584||rs585967||rs588245||rs589566||rs597331||rs62122481||rs62122515||rs62122516||rs6544366||rs6547409||rs661665||rs668948||rs6711016||rs6728178||rs672889||rs673548||rs6754295||rs675430||rs6756501||rs676210||rs679899||rs693||rs74410908||rs754524||rs7557067||rs7575840||rs7604788||rs76622701||rs9306897||rs934197||rs934198||rs952274||rs952275	TRUE	missense_variant	MODERATE	APOB	ENSG00000084674	27.4	0.98987	21225281	rs1042034	missense_variant	MODERATE	ENSG00000084674	APOB	1.891	APOB (7223) - ENSG00000084674	APOB (35310) - ENSG00000084674
2_6	19806648	21824000	FALSE	2	21231524	21008652	rs676210	chr2:21231524_A_G	Omega_6_pct	G	A	0.2121	0.0495	0.1345	0.5035	0.0458	0.0024	80.8	+++	0	1.027	2	0.2231	Omega-6 Fatty Acids to Total Fatty Acids percentage	%	Fatty acids	Fatty acid ratios	Percentage	23452	23752	0.0419081	0.0241298	1.08394	0.0316021	0.0144335	1.54423	0.0462492	0.0024411	79.3226	rs10172650||rs10184054||rs10188514||rs10199768||rs10207315||rs1041968||rs1042031||rs1042034||rs10692845||rs11124924||rs11126598||rs114721139||rs11676704||rs11680233||rs11901649||rs11902417||rs12710748||rs12713956||rs12992267||rs12997242||rs13011615||rs1318004||rs1318005||rs1318006||rs1320143||rs13392272||rs1367117||rs140798831||rs143132975||rs143375141||rs1469513||rs150856817||rs17041679||rs1713222||rs17395333||rs1800479||rs1800481||rs2195598||rs2678379||rs312961||rs34468875||rs34722314||rs35913552||rs36145916||rs36177368||rs4296389||rs4356624||rs4502373||rs4507059||rs4533439||rs4564803||rs4665709||rs4665710||rs478588||rs481069||rs520354||rs533617||rs541041||rs548655573||rs550619||rs55664492||rs56213756||rs56296027||rs571468||rs577584||rs585967||rs588245||rs589566||rs597331||rs62122481||rs62122515||rs62122516||rs6544366||rs6547409||rs661665||rs668948||rs6711016||rs6728178||rs672889||rs673548||rs6754295||rs675430||rs6756501||rs676210||rs679899||rs693||rs74410908||rs754524||rs7557067||rs7575840||rs7604788||rs76622701||rs9306897||rs934197||rs934198||rs952274||rs952275	TRUE	missense_variant	MODERATE	APOB	ENSG00000084674	27.4	0.98987	21225281	rs1042034	missense_variant	MODERATE	ENSG00000084674	APOB	1.891	APOB (7223) - ENSG00000084674	APOB (35310) - ENSG00000084674
2_6	19806648	21824000	FALSE	2	21231524	21008652	rs676210	chr2:21231524_A_G	PUFA_by_MUFA	G	A	0.2119	0.0489	0.1345	0.5035	0.0616	0.0024	147.69	+++	17	2.41	2	0.5234	Polyunsaturated Fatty Acids to Monounsaturated Fatty Acids ratio	ratio	Fatty acids	Fatty acid ratios	Ratio	23458	23758	0.0241529	0.0242218	0.496633	0.0624294	0.0144928	4.78246	0.0619172	0.00241737	143.967	rs10172650||rs10184054||rs10188514||rs10199768||rs10207315||rs1041968||rs1042031||rs1042034||rs10692845||rs11124924||rs11126598||rs114721139||rs11676704||rs11680233||rs11901649||rs11902417||rs12710748||rs12713956||rs12992267||rs12997242||rs13011615||rs1318004||rs1318005||rs1318006||rs1320143||rs13392272||rs1367117||rs140798831||rs143132975||rs143375141||rs1469513||rs150856817||rs17041679||rs1713222||rs17395333||rs1800479||rs1800481||rs2195598||rs2678379||rs312961||rs34468875||rs34722314||rs35913552||rs36145916||rs36177368||rs4296389||rs4356624||rs4502373||rs4507059||rs4533439||rs4564803||rs4665709||rs4665710||rs478588||rs481069||rs520354||rs533617||rs541041||rs548655573||rs550619||rs55664492||rs56213756||rs56296027||rs571468||rs577584||rs585967||rs588245||rs589566||rs597331||rs62122481||rs62122515||rs62122516||rs6544366||rs6547409||rs661665||rs668948||rs6711016||rs6728178||rs672889||rs673548||rs6754295||rs675430||rs6756501||rs676210||rs679899||rs693||rs74410908||rs754524||rs7557067||rs7575840||rs7604788||rs76622701||rs9306897||rs934197||rs934198||rs952274||rs952275	TRUE	missense_variant	MODERATE	APOB	ENSG00000084674	27.4	0.98987	21225281	rs1042034	missense_variant	MODERATE	ENSG00000084674	APOB	1.891	APOB (7223) - ENSG00000084674	APOB (35310) - ENSG00000084674
2_6	19806648	21824000	FALSE	2	21231524	21008652	rs676210	chr2:21231524_A_G	PUFA_pct	G	A	0.212	0.0493	0.1345	0.5035	0.0404	0.0024	62.51	++-	45.7	3.685	2	0.8001	Polyunsaturated Fatty Acids to Total Fatty Acids percentage	%	Fatty acids	Fatty acid ratios	Percentage	23453	23753	-0.00314818	0.0240527	0.0477576	0.0321027	0.0145661	1.56021	0.0411042	0.0024539	62.2512	rs10172650||rs10184054||rs10188514||rs10199768||rs10207315||rs1041968||rs1042031||rs1042034||rs10692845||rs11124924||rs11126598||rs114721139||rs11676704||rs11680233||rs11901649||rs11902417||rs12710748||rs12713956||rs12992267||rs12997242||rs13011615||rs1318004||rs1318005||rs1318006||rs1320143||rs13392272||rs1367117||rs140798831||rs143132975||rs143375141||rs1469513||rs150856817||rs17041679||rs1713222||rs17395333||rs1800479||rs1800481||rs2195598||rs2678379||rs312961||rs34468875||rs34722314||rs35913552||rs36145916||rs36177368||rs4296389||rs4356624||rs4502373||rs4507059||rs4533439||rs4564803||rs4665709||rs4665710||rs478588||rs481069||rs520354||rs533617||rs541041||rs548655573||rs550619||rs55664492||rs56213756||rs56296027||rs571468||rs577584||rs585967||rs588245||rs589566||rs597331||rs62122481||rs62122515||rs62122516||rs6544366||rs6547409||rs661665||rs668948||rs6711016||rs6728178||rs672889||rs673548||rs6754295||rs675430||rs6756501||rs676210||rs679899||rs693||rs74410908||rs754524||rs7557067||rs7575840||rs7604788||rs76622701||rs9306897||rs934197||rs934198||rs952274||rs952275	TRUE	missense_variant	MODERATE	APOB	ENSG00000084674	27.4	0.98987	21225281	rs1042034	missense_variant	MODERATE	ENSG00000084674	APOB	1.891	APOB (7223) - ENSG00000084674	APOB (35310) - ENSG00000084674
2_6	19806648	21824000	FALSE	2	21231524	21008652	rs676210	chr2:21231524_A_G	S_HDL_CE_pct	G	A	0.212	0.0494	0.1345	0.5035	0.0523	0.0024	105.84	+++	60.9	5.11	2	1.11	Cholesteryl Esters to Total Lipids in Small HDL percentage	%	Relative lipoprotein lipid concentrations	Small HDL ratios	Percentage	23646	23946	0.00862296	0.0239199	0.143587	0.0714791	0.0144041	6.15723	0.0521759	0.00242975	101.562	rs10172650||rs10184054||rs10188514||rs10199768||rs10207315||rs1041968||rs1042031||rs1042034||rs10692845||rs11124924||rs11126598||rs114721139||rs11676704||rs11680233||rs11901649||rs11902417||rs12710748||rs12713956||rs12992267||rs12997242||rs13011615||rs1318004||rs1318005||rs1318006||rs1320143||rs13392272||rs1367117||rs140798831||rs143132975||rs143375141||rs1469513||rs150856817||rs17041679||rs1713222||rs17395333||rs1800479||rs1800481||rs2195598||rs2678379||rs312961||rs34468875||rs34722314||rs35913552||rs36145916||rs36177368||rs4296389||rs4356624||rs4502373||rs4507059||rs4533439||rs4564803||rs4665709||rs4665710||rs478588||rs481069||rs520354||rs533617||rs541041||rs548655573||rs550619||rs55664492||rs56213756||rs56296027||rs571468||rs577584||rs585967||rs588245||rs589566||rs597331||rs62122481||rs62122515||rs62122516||rs6544366||rs6547409||rs661665||rs668948||rs6711016||rs6728178||rs672889||rs673548||rs6754295||rs675430||rs6756501||rs676210||rs679899||rs693||rs74410908||rs754524||rs7557067||rs7575840||rs7604788||rs76622701||rs9306897||rs934197||rs934198||rs952274||rs952275	TRUE	missense_variant	MODERATE	APOB	ENSG00000084674	27.4	0.98987	21225281	rs1042034	missense_variant	MODERATE	ENSG00000084674	APOB	1.891	APOB (7223) - ENSG00000084674	APOB (35310) - ENSG00000084674
2_6	19806648	21824000	FALSE	2	21231524	21008652	rs676210	chr2:21231524_A_G	S_HDL_C_pct	G	A	0.2121	0.0495	0.1345	0.5035	0.0526	0.0024	105.72	++-	78.5	9.321	2	2.024	Cholesterol to Total Lipids in Small HDL percentage	%	Relative lipoprotein lipid concentrations	Small HDL ratios	Percentage	23645	23945	-0.00102077	0.0240662	0.0149475	0.0827725	0.0144734	7.96988	0.0523361	0.00244857	100.634	rs10172650||rs10184054||rs10188514||rs10199768||rs10207315||rs1041968||rs1042031||rs1042034||rs10692845||rs11124924||rs11126598||rs114721139||rs11676704||rs11680233||rs11901649||rs11902417||rs12710748||rs12713956||rs12992267||rs12997242||rs13011615||rs1318004||rs1318005||rs1318006||rs1320143||rs13392272||rs1367117||rs140798831||rs143132975||rs143375141||rs1469513||rs150856817||rs17041679||rs1713222||rs17395333||rs1800479||rs1800481||rs2195598||rs2678379||rs312961||rs34468875||rs34722314||rs35913552||rs36145916||rs36177368||rs4296389||rs4356624||rs4502373||rs4507059||rs4533439||rs4564803||rs4665709||rs4665710||rs478588||rs481069||rs520354||rs533617||rs541041||rs548655573||rs550619||rs55664492||rs56213756||rs56296027||rs571468||rs577584||rs585967||rs588245||rs589566||rs597331||rs62122481||rs62122515||rs62122516||rs6544366||rs6547409||rs661665||rs668948||rs6711016||rs6728178||rs672889||rs673548||rs6754295||rs675430||rs6756501||rs676210||rs679899||rs693||rs74410908||rs754524||rs7557067||rs7575840||rs7604788||rs76622701||rs9306897||rs934197||rs934198||rs952274||rs952275	TRUE	missense_variant	MODERATE	APOB	ENSG00000084674	27.4	0.98987	21225281	rs1042034	missense_variant	MODERATE	ENSG00000084674	APOB	1.891	APOB (7223) - ENSG00000084674	APOB (35310) - ENSG00000084674
2_6	19806648	21824000	FALSE	2	21231524	21008652	rs676210	chr2:21231524_A_G	S_HDL_TG	G	A	0.2118	0.0489	0.1345	0.5035	-0.0803	0.0024	251.82	---	0	1.935	2	0.4202	Triglycerides in Small HDL	mmol/L	Lipoprotein subclasses	Small HDL (average diameter 8.7 nm)	Non-derived	23578	23878	-0.0667093	0.0241424	2.24226	-0.0985812	0.0144617	11.0308	-0.0799549	0.00241073	240.481	rs10172650||rs10184054||rs10188514||rs10199768||rs10207315||rs1041968||rs1042031||rs1042034||rs10692845||rs11124924||rs11126598||rs114721139||rs11676704||rs11680233||rs11901649||rs11902417||rs12710748||rs12713956||rs12992267||rs12997242||rs13011615||rs1318004||rs1318005||rs1318006||rs1320143||rs13392272||rs1367117||rs140798831||rs143132975||rs143375141||rs1469513||rs150856817||rs17041679||rs1713222||rs17395333||rs1800479||rs1800481||rs2195598||rs2678379||rs312961||rs34468875||rs34722314||rs35913552||rs36145916||rs36177368||rs4296389||rs4356624||rs4502373||rs4507059||rs4533439||rs4564803||rs4665709||rs4665710||rs478588||rs481069||rs520354||rs533617||rs541041||rs548655573||rs550619||rs55664492||rs56213756||rs56296027||rs571468||rs577584||rs585967||rs588245||rs589566||rs597331||rs62122481||rs62122515||rs62122516||rs6544366||rs6547409||rs661665||rs668948||rs6711016||rs6728178||rs672889||rs673548||rs6754295||rs675430||rs6756501||rs676210||rs679899||rs693||rs74410908||rs754524||rs7557067||rs7575840||rs7604788||rs76622701||rs9306897||rs934197||rs934198||rs952274||rs952275	TRUE	missense_variant	MODERATE	APOB	ENSG00000084674	27.4	0.98987	21225281	rs1042034	missense_variant	MODERATE	ENSG00000084674	APOB	1.891	APOB (7223) - ENSG00000084674	APOB (35310) - ENSG00000084674
2_6	19806648	21824000	FALSE	2	21231524	21008652	rs676210	chr2:21231524_A_G	S_HDL_TG_pct	G	A	0.2119	0.049	0.1345	0.5035	-0.0974	0.0023	388.8	---	0	1.609	2	0.3493	Triglycerides to Total Lipids in Small HDL percentage	%	Relative lipoprotein lipid concentrations	Small HDL ratios	Percentage	23648	23948	-0.0840247	0.0237834	3.38616	-0.113282	0.0140524	15.1225	-0.0971107	0.00235065	372.319	rs10172650||rs10184054||rs10188514||rs10199768||rs10207315||rs1041968||rs1042031||rs1042034||rs10692845||rs11124924||rs11126598||rs114721139||rs11676704||rs11680233||rs11901649||rs11902417||rs12710748||rs12713956||rs12992267||rs12997242||rs13011615||rs1318004||rs1318005||rs1318006||rs1320143||rs13392272||rs1367117||rs140798831||rs143132975||rs143375141||rs1469513||rs150856817||rs17041679||rs1713222||rs17395333||rs1800479||rs1800481||rs2195598||rs2678379||rs312961||rs34468875||rs34722314||rs35913552||rs36145916||rs36177368||rs4296389||rs4356624||rs4502373||rs4507059||rs4533439||rs4564803||rs4665709||rs4665710||rs478588||rs481069||rs520354||rs533617||rs541041||rs548655573||rs550619||rs55664492||rs56213756||rs56296027||rs571468||rs577584||rs585967||rs588245||rs589566||rs597331||rs62122481||rs62122515||rs62122516||rs6544366||rs6547409||rs661665||rs668948||rs6711016||rs6728178||rs672889||rs673548||rs6754295||rs675430||rs6756501||rs676210||rs679899||rs693||rs74410908||rs754524||rs7557067||rs7575840||rs7604788||rs76622701||rs9306897||rs934197||rs934198||rs952274||rs952275	TRUE	missense_variant	MODERATE	APOB	ENSG00000084674	27.4	0.98987	21225281	rs1042034	missense_variant	MODERATE	ENSG00000084674	APOB	1.891	APOB (7223) - ENSG00000084674	APOB (35310) - ENSG00000084674
2_6	19806648	21824000	FALSE	2	21231524	21008652	rs676210	chr2:21231524_A_G	S_LDL_CE_pct	G	A	0.2125	0.051	0.1345	0.5035	-0.0639	0.0025	144.3	---	0	0.838	2	0.1819	Cholesteryl Esters to Total Lipids in Small LDL percentage	%	Relative lipoprotein lipid concentrations	Small LDL ratios	Percentage	23626	23926	-0.0767036	0.0244876	2.7609	-0.0745696	0.0145891	6.49501	-0.0634629	0.00254363	136.668	rs10172650||rs10184054||rs10188514||rs10199768||rs10207315||rs1041968||rs1042031||rs1042034||rs10692845||rs11124924||rs11126598||rs114721139||rs11676704||rs11680233||rs11901649||rs11902417||rs12710748||rs12713956||rs12992267||rs12997242||rs13011615||rs1318004||rs1318005||rs1318006||rs1320143||rs13392272||rs1367117||rs140798831||rs143132975||rs143375141||rs1469513||rs150856817||rs17041679||rs1713222||rs17395333||rs1800479||rs1800481||rs2195598||rs2678379||rs312961||rs34468875||rs34722314||rs35913552||rs36145916||rs36177368||rs4296389||rs4356624||rs4502373||rs4507059||rs4533439||rs4564803||rs4665709||rs4665710||rs478588||rs481069||rs520354||rs533617||rs541041||rs548655573||rs550619||rs55664492||rs56213756||rs56296027||rs571468||rs577584||rs585967||rs588245||rs589566||rs597331||rs62122481||rs62122515||rs62122516||rs6544366||rs6547409||rs661665||rs668948||rs6711016||rs6728178||rs672889||rs673548||rs6754295||rs675430||rs6756501||rs676210||rs679899||rs693||rs74410908||rs754524||rs7557067||rs7575840||rs7604788||rs76622701||rs9306897||rs934197||rs934198||rs952274||rs952275	TRUE	missense_variant	MODERATE	APOB	ENSG00000084674	27.4	0.98987	21225281	rs1042034	missense_variant	MODERATE	ENSG00000084674	APOB	1.891	APOB (7223) - ENSG00000084674	APOB (35310) - ENSG00000084674
2_6	19806648	21824000	FALSE	2	21231524	21008652	rs676210	chr2:21231524_A_G	S_LDL_FC_pct	G	A	0.2118	0.0488	0.1345	0.5035	0.0844	0.0023	283.1	+++	39.6	3.31	2	0.7188	Free Cholesterol to Total Lipids in Small LDL percentage	%	Relative lipoprotein lipid concentrations	Small LDL ratios	Percentage	23627	23927	0.0734294	0.0239017	2.67258	0.109459	0.0143515	13.6194	0.0838602	0.00238936	269.132	rs10172650||rs10184054||rs10188514||rs10199768||rs10207315||rs1041968||rs1042031||rs1042034||rs10692845||rs11124924||rs11126598||rs114721139||rs11676704||rs11680233||rs11901649||rs11902417||rs12710748||rs12713956||rs12992267||rs12997242||rs13011615||rs1318004||rs1318005||rs1318006||rs1320143||rs13392272||rs1367117||rs140798831||rs143132975||rs143375141||rs1469513||rs150856817||rs17041679||rs1713222||rs17395333||rs1800479||rs1800481||rs2195598||rs2678379||rs312961||rs34468875||rs34722314||rs35913552||rs36145916||rs36177368||rs4296389||rs4356624||rs4502373||rs4507059||rs4533439||rs4564803||rs4665709||rs4665710||rs478588||rs481069||rs520354||rs533617||rs541041||rs548655573||rs550619||rs55664492||rs56213756||rs56296027||rs571468||rs577584||rs585967||rs588245||rs589566||rs597331||rs62122481||rs62122515||rs62122516||rs6544366||rs6547409||rs661665||rs668948||rs6711016||rs6728178||rs672889||rs673548||rs6754295||rs675430||rs6756501||rs676210||rs679899||rs693||rs74410908||rs754524||rs7557067||rs7575840||rs7604788||rs76622701||rs9306897||rs934197||rs934198||rs952274||rs952275	TRUE	missense_variant	MODERATE	APOB	ENSG00000084674	27.4	0.98987	21225281	rs1042034	missense_variant	MODERATE	ENSG00000084674	APOB	1.891	APOB (7223) - ENSG00000084674	APOB (35310) - ENSG00000084674
2_6	19806648	21824000	FALSE	2	21231524	21008652	rs676210	chr2:21231524_A_G	S_LDL_PL_pct	G	A	0.2123	0.0504	0.1345	0.5035	0.0587	0.0025	122.66	+++	0	0.413	2	0.08975	Phospholipids to Total Lipids in Small LDL percentage	%	Relative lipoprotein lipid concentrations	Small LDL ratios	Percentage	23624	23924	0.0577274	0.0244324	1.74135	0.0679594	0.0146852	5.4322	0.0583961	0.00253293	116.88	rs10172650||rs10184054||rs10188514||rs10199768||rs10207315||rs1041968||rs1042031||rs1042034||rs10692845||rs11124924||rs11126598||rs114721139||rs11676704||rs11680233||rs11901649||rs11902417||rs12710748||rs12713956||rs12992267||rs12997242||rs13011615||rs1318004||rs1318005||rs1318006||rs1320143||rs13392272||rs1367117||rs140798831||rs143132975||rs143375141||rs1469513||rs150856817||rs17041679||rs1713222||rs17395333||rs1800479||rs1800481||rs2195598||rs2678379||rs312961||rs34468875||rs34722314||rs35913552||rs36145916||rs36177368||rs4296389||rs4356624||rs4502373||rs4507059||rs4533439||rs4564803||rs4665709||rs4665710||rs478588||rs481069||rs520354||rs533617||rs541041||rs548655573||rs550619||rs55664492||rs56213756||rs56296027||rs571468||rs577584||rs585967||rs588245||rs589566||rs597331||rs62122481||rs62122515||rs62122516||rs6544366||rs6547409||rs661665||rs668948||rs6711016||rs6728178||rs672889||rs673548||rs6754295||rs675430||rs6756501||rs676210||rs679899||rs693||rs74410908||rs754524||rs7557067||rs7575840||rs7604788||rs76622701||rs9306897||rs934197||rs934198||rs952274||rs952275	TRUE	missense_variant	MODERATE	APOB	ENSG00000084674	27.4	0.98987	21225281	rs1042034	missense_variant	MODERATE	ENSG00000084674	APOB	1.891	APOB (7223) - ENSG00000084674	APOB (35310) - ENSG00000084674
2_6	19806648	21824000	FALSE	2	21231524	21008652	rs676210	chr2:21231524_A_G	S_LDL_TG	G	A	0.2123	0.0502	0.1345	0.5035	-0.0864	0.0024	273.45	---	0	1.346	2	0.2923	Triglycerides in Small LDL	mmol/L	Lipoprotein subclasses	Small LDL (average diameter 18.7 nm)	Non-derived	23550	23850	-0.11385	0.0243118	5.54848	-0.0896872	0.0145064	9.20026	-0.086046	0.00249134	260.667	rs10172650||rs10184054||rs10188514||rs10199768||rs10207315||rs1041968||rs1042031||rs1042034||rs10692845||rs11124924||rs11126598||rs114721139||rs11676704||rs11680233||rs11901649||rs11902417||rs12710748||rs12713956||rs12992267||rs12997242||rs13011615||rs1318004||rs1318005||rs1318006||rs1320143||rs13392272||rs1367117||rs140798831||rs143132975||rs143375141||rs1469513||rs150856817||rs17041679||rs1713222||rs17395333||rs1800479||rs1800481||rs2195598||rs2678379||rs312961||rs34468875||rs34722314||rs35913552||rs36145916||rs36177368||rs4296389||rs4356624||rs4502373||rs4507059||rs4533439||rs4564803||rs4665709||rs4665710||rs478588||rs481069||rs520354||rs533617||rs541041||rs548655573||rs550619||rs55664492||rs56213756||rs56296027||rs571468||rs577584||rs585967||rs588245||rs589566||rs597331||rs62122481||rs62122515||rs62122516||rs6544366||rs6547409||rs661665||rs668948||rs6711016||rs6728178||rs672889||rs673548||rs6754295||rs675430||rs6756501||rs676210||rs679899||rs693||rs74410908||rs754524||rs7557067||rs7575840||rs7604788||rs76622701||rs9306897||rs934197||rs934198||rs952274||rs952275	TRUE	missense_variant	MODERATE	APOB	ENSG00000084674	27.4	0.98987	21225281	rs1042034	missense_variant	MODERATE	ENSG00000084674	APOB	1.891	APOB (7223) - ENSG00000084674	APOB (35310) - ENSG00000084674
2_6	19806648	21824000	FALSE	2	21231524	21008652	rs676210	chr2:21231524_A_G	S_LDL_TG_pct	G	A	0.212	0.0492	0.1345	0.5035	-0.0715	0.0023	203.45	---	70.5	6.785	2	1.473	Triglycerides to Total Lipids in Small LDL percentage	%	Relative lipoprotein lipid concentrations	Small LDL ratios	Percentage	23628	23928	-0.0418393	0.0237485	1.1073	-0.103779	0.0142201	12.5347	-0.0708544	0.00238846	192.668	rs10172650||rs10184054||rs10188514||rs10199768||rs10207315||rs1041968||rs1042031||rs1042034||rs10692845||rs11124924||rs11126598||rs114721139||rs11676704||rs11680233||rs11901649||rs11902417||rs12710748||rs12713956||rs12992267||rs12997242||rs13011615||rs1318004||rs1318005||rs1318006||rs1320143||rs13392272||rs1367117||rs140798831||rs143132975||rs143375141||rs1469513||rs150856817||rs17041679||rs1713222||rs17395333||rs1800479||rs1800481||rs2195598||rs2678379||rs312961||rs34468875||rs34722314||rs35913552||rs36145916||rs36177368||rs4296389||rs4356624||rs4502373||rs4507059||rs4533439||rs4564803||rs4665709||rs4665710||rs478588||rs481069||rs520354||rs533617||rs541041||rs548655573||rs550619||rs55664492||rs56213756||rs56296027||rs571468||rs577584||rs585967||rs588245||rs589566||rs597331||rs62122481||rs62122515||rs62122516||rs6544366||rs6547409||rs661665||rs668948||rs6711016||rs6728178||rs672889||rs673548||rs6754295||rs675430||rs6756501||rs676210||rs679899||rs693||rs74410908||rs754524||rs7557067||rs7575840||rs7604788||rs76622701||rs9306897||rs934197||rs934198||rs952274||rs952275	TRUE	missense_variant	MODERATE	APOB	ENSG00000084674	27.4	0.98987	21225281	rs1042034	missense_variant	MODERATE	ENSG00000084674	APOB	1.891	APOB (7223) - ENSG00000084674	APOB (35310) - ENSG00000084674
2_6	19806648	21824000	FALSE	2	21231524	21008652	rs676210	chr2:21231524_A_G	S_VLDL_FC_pct	G	A	0.2122	0.0499	0.1345	0.5035	0.0584	0.0023	136.12	+++	80.4	10.183	2	2.211	Free Cholesterol to Total Lipids in Small VLDL percentage	%	Relative lipoprotein lipid concentrations	Small VLDL ratios	Percentage	23602	23902	0.00907237	0.0238568	0.152591	0.0923195	0.0140104	10.3548	0.0578855	0.00239002	128.859	rs10172650||rs10184054||rs10188514||rs10199768||rs10207315||rs1041968||rs1042031||rs1042034||rs10692845||rs11124924||rs11126598||rs114721139||rs11676704||rs11680233||rs11901649||rs11902417||rs12710748||rs12713956||rs12992267||rs12997242||rs13011615||rs1318004||rs1318005||rs1318006||rs1320143||rs13392272||rs1367117||rs140798831||rs143132975||rs143375141||rs1469513||rs150856817||rs17041679||rs1713222||rs17395333||rs1800479||rs1800481||rs2195598||rs2678379||rs312961||rs34468875||rs34722314||rs35913552||rs36145916||rs36177368||rs4296389||rs4356624||rs4502373||rs4507059||rs4533439||rs4564803||rs4665709||rs4665710||rs478588||rs481069||rs520354||rs533617||rs541041||rs548655573||rs550619||rs55664492||rs56213756||rs56296027||rs571468||rs577584||rs585967||rs588245||rs589566||rs597331||rs62122481||rs62122515||rs62122516||rs6544366||rs6547409||rs661665||rs668948||rs6711016||rs6728178||rs672889||rs673548||rs6754295||rs675430||rs6756501||rs676210||rs679899||rs693||rs74410908||rs754524||rs7557067||rs7575840||rs7604788||rs76622701||rs9306897||rs934197||rs934198||rs952274||rs952275	TRUE	missense_variant	MODERATE	APOB	ENSG00000084674	27.4	0.98987	21225281	rs1042034	missense_variant	MODERATE	ENSG00000084674	APOB	1.891	APOB (7223) - ENSG00000084674	APOB (35310) - ENSG00000084674
2_6	19806648	21824000	FALSE	2	21231524	21008652	rs676210	chr2:21231524_A_G	S_VLDL_L	G	A	0.2127	0.0516	0.1345	0.5035	-0.1027	0.0025	363.91	---	10.7	2.239	2	0.4863	Total Lipids in Small VLDL	mmol/L	Lipoprotein subclasses	Small VLDL (average diameter 36.8 nm)	Composite	23510	23810	-0.125924	0.0243132	6.65213	-0.0860145	0.0145336	8.48774	-0.102942	0.00256685	350.951	rs10172650||rs10184054||rs10188514||rs10199768||rs10207315||rs1041968||rs1042031||rs1042034||rs10692845||rs11124924||rs11126598||rs114721139||rs11676704||rs11680233||rs11901649||rs11902417||rs12710748||rs12713956||rs12992267||rs12997242||rs13011615||rs1318004||rs1318005||rs1318006||rs1320143||rs13392272||rs1367117||rs140798831||rs143132975||rs143375141||rs1469513||rs150856817||rs17041679||rs1713222||rs17395333||rs1800479||rs1800481||rs2195598||rs2678379||rs312961||rs34468875||rs34722314||rs35913552||rs36145916||rs36177368||rs4296389||rs4356624||rs4502373||rs4507059||rs4533439||rs4564803||rs4665709||rs4665710||rs478588||rs481069||rs520354||rs533617||rs541041||rs548655573||rs550619||rs55664492||rs56213756||rs56296027||rs571468||rs577584||rs585967||rs588245||rs589566||rs597331||rs62122481||rs62122515||rs62122516||rs6544366||rs6547409||rs661665||rs668948||rs6711016||rs6728178||rs672889||rs673548||rs6754295||rs675430||rs6756501||rs676210||rs679899||rs693||rs74410908||rs754524||rs7557067||rs7575840||rs7604788||rs76622701||rs9306897||rs934197||rs934198||rs952274||rs952275	TRUE	missense_variant	MODERATE	APOB	ENSG00000084674	27.4	0.98987	21225281	rs1042034	missense_variant	MODERATE	ENSG00000084674	APOB	1.891	APOB (7223) - ENSG00000084674	APOB (35310) - ENSG00000084674
2_6	19806648	21824000	FALSE	2	21231524	21008652	rs676210	chr2:21231524_A_G	S_VLDL_P	G	A	0.2127	0.0514	0.1345	0.5035	-0.1073	0.0025	400.8	---	0	1.559	2	0.3385	Concentration of Small VLDL Particles	mmol/L	Lipoprotein subclasses	Small VLDL (average diameter 36.8 nm)	Non-derived	23509	23809	-0.126036	0.0242817	6.67846	-0.0931085	0.0145166	9.8483	-0.107527	0.0025549	386.354	rs10172650||rs10184054||rs10188514||rs10199768||rs10207315||rs1041968||rs1042031||rs1042034||rs10692845||rs11124924||rs11126598||rs114721139||rs11676704||rs11680233||rs11901649||rs11902417||rs12710748||rs12713956||rs12992267||rs12997242||rs13011615||rs1318004||rs1318005||rs1318006||rs1320143||rs13392272||rs1367117||rs140798831||rs143132975||rs143375141||rs1469513||rs150856817||rs17041679||rs1713222||rs17395333||rs1800479||rs1800481||rs2195598||rs2678379||rs312961||rs34468875||rs34722314||rs35913552||rs36145916||rs36177368||rs4296389||rs4356624||rs4502373||rs4507059||rs4533439||rs4564803||rs4665709||rs4665710||rs478588||rs481069||rs520354||rs533617||rs541041||rs548655573||rs550619||rs55664492||rs56213756||rs56296027||rs571468||rs577584||rs585967||rs588245||rs589566||rs597331||rs62122481||rs62122515||rs62122516||rs6544366||rs6547409||rs661665||rs668948||rs6711016||rs6728178||rs672889||rs673548||rs6754295||rs675430||rs6756501||rs676210||rs679899||rs693||rs74410908||rs754524||rs7557067||rs7575840||rs7604788||rs76622701||rs9306897||rs934197||rs934198||rs952274||rs952275	TRUE	missense_variant	MODERATE	APOB	ENSG00000084674	27.4	0.98987	21225281	rs1042034	missense_variant	MODERATE	ENSG00000084674	APOB	1.891	APOB (7223) - ENSG00000084674	APOB (35310) - ENSG00000084674
2_6	19806648	21824000	FALSE	2	21231524	21008652	rs676210	chr2:21231524_A_G	S_VLDL_PL_pct	G	A	0.2122	0.0499	0.1345	0.5035	0.0584	0.0023	135.74	+++	83.2	11.9	2	2.584	Phospholipids to Total Lipids in Small VLDL percentage	%	Relative lipoprotein lipid concentrations	Small VLDL ratios	Percentage	23599	23899	0.00689115	0.0238854	0.111844	0.0960034	0.0140297	11.1101	0.0577864	0.00239283	128.125	rs10172650||rs10184054||rs10188514||rs10199768||rs10207315||rs1041968||rs1042031||rs1042034||rs10692845||rs11124924||rs11126598||rs114721139||rs11676704||rs11680233||rs11901649||rs11902417||rs12710748||rs12713956||rs12992267||rs12997242||rs13011615||rs1318004||rs1318005||rs1318006||rs1320143||rs13392272||rs1367117||rs140798831||rs143132975||rs143375141||rs1469513||rs150856817||rs17041679||rs1713222||rs17395333||rs1800479||rs1800481||rs2195598||rs2678379||rs312961||rs34468875||rs34722314||rs35913552||rs36145916||rs36177368||rs4296389||rs4356624||rs4502373||rs4507059||rs4533439||rs4564803||rs4665709||rs4665710||rs478588||rs481069||rs520354||rs533617||rs541041||rs548655573||rs550619||rs55664492||rs56213756||rs56296027||rs571468||rs577584||rs585967||rs588245||rs589566||rs597331||rs62122481||rs62122515||rs62122516||rs6544366||rs6547409||rs661665||rs668948||rs6711016||rs6728178||rs672889||rs673548||rs6754295||rs675430||rs6756501||rs676210||rs679899||rs693||rs74410908||rs754524||rs7557067||rs7575840||rs7604788||rs76622701||rs9306897||rs934197||rs934198||rs952274||rs952275	TRUE	missense_variant	MODERATE	APOB	ENSG00000084674	27.4	0.98987	21225281	rs1042034	missense_variant	MODERATE	ENSG00000084674	APOB	1.891	APOB (7223) - ENSG00000084674	APOB (35310) - ENSG00000084674
2_6	19806648	21824000	FALSE	2	21231524	21008652	rs676210	chr2:21231524_A_G	S_VLDL_TG	G	A	0.2121	0.0496	0.1345	0.5035	-0.1155	0.0024	505.51	---	0	0.255	2	0.05533	Triglycerides in Small VLDL	mmol/L	Lipoprotein subclasses	Small VLDL (average diameter 36.8 nm)	Non-derived	23515	23815	-0.114799	0.0241262	5.70941	-0.122712	0.0144338	16.7286	-0.115336	0.00244506	484.949	rs10172650||rs10184054||rs10188514||rs10199768||rs10207315||rs1041968||rs1042031||rs1042034||rs10692845||rs11124924||rs11126598||rs114721139||rs11676704||rs11680233||rs11901649||rs11902417||rs12710748||rs12713956||rs12992267||rs12997242||rs13011615||rs1318004||rs1318005||rs1318006||rs1320143||rs13392272||rs1367117||rs140798831||rs143132975||rs143375141||rs1469513||rs150856817||rs17041679||rs1713222||rs17395333||rs1800479||rs1800481||rs2195598||rs2678379||rs312961||rs34468875||rs34722314||rs35913552||rs36145916||rs36177368||rs4296389||rs4356624||rs4502373||rs4507059||rs4533439||rs4564803||rs4665709||rs4665710||rs478588||rs481069||rs520354||rs533617||rs541041||rs548655573||rs550619||rs55664492||rs56213756||rs56296027||rs571468||rs577584||rs585967||rs588245||rs589566||rs597331||rs62122481||rs62122515||rs62122516||rs6544366||rs6547409||rs661665||rs668948||rs6711016||rs6728178||rs672889||rs673548||rs6754295||rs675430||rs6756501||rs676210||rs679899||rs693||rs74410908||rs754524||rs7557067||rs7575840||rs7604788||rs76622701||rs9306897||rs934197||rs934198||rs952274||rs952275	TRUE	missense_variant	MODERATE	APOB	ENSG00000084674	27.4	0.98987	21225281	rs1042034	missense_variant	MODERATE	ENSG00000084674	APOB	1.891	APOB (7223) - ENSG00000084674	APOB (35310) - ENSG00000084674
2_6	19806648	21824000	FALSE	2	21231524	21008652	rs676210	chr2:21231524_A_G	TG_by_PG	G	A	0.212	0.0491	0.1345	0.5035	-0.0966	0.0023	388.82	---	31	2.899	2	0.6295	Triglycerides to Phosphoglycerides ratio	ratio	Other lipids		Ratio	23435	23735	-0.103011	0.0234238	4.96097	-0.119608	0.0139	17.1169	-0.0959219	0.00233182	369.164	rs10172650||rs10184054||rs10188514||rs10199768||rs10207315||rs1041968||rs1042031||rs1042034||rs10692845||rs11124924||rs11126598||rs114721139||rs11676704||rs11680233||rs11901649||rs11902417||rs12710748||rs12713956||rs12992267||rs12997242||rs13011615||rs1318004||rs1318005||rs1318006||rs1320143||rs13392272||rs1367117||rs140798831||rs143132975||rs143375141||rs1469513||rs150856817||rs17041679||rs1713222||rs17395333||rs1800479||rs1800481||rs2195598||rs2678379||rs312961||rs34468875||rs34722314||rs35913552||rs36145916||rs36177368||rs4296389||rs4356624||rs4502373||rs4507059||rs4533439||rs4564803||rs4665709||rs4665710||rs478588||rs481069||rs520354||rs533617||rs541041||rs548655573||rs550619||rs55664492||rs56213756||rs56296027||rs571468||rs577584||rs585967||rs588245||rs589566||rs597331||rs62122481||rs62122515||rs62122516||rs6544366||rs6547409||rs661665||rs668948||rs6711016||rs6728178||rs672889||rs673548||rs6754295||rs675430||rs6756501||rs676210||rs679899||rs693||rs74410908||rs754524||rs7557067||rs7575840||rs7604788||rs76622701||rs9306897||rs934197||rs934198||rs952274||rs952275	TRUE	missense_variant	MODERATE	APOB	ENSG00000084674	27.4	0.98987	21225281	rs1042034	missense_variant	MODERATE	ENSG00000084674	APOB	1.891	APOB (7223) - ENSG00000084674	APOB (35310) - ENSG00000084674
2_6	19806648	21824000	FALSE	2	21231524	21008652	rs676210	chr2:21231524_A_G	Total_TG	G	A	0.2122	0.0501	0.1345	0.5035	-0.0865	0.0024	277.86	---	0	1.383	2	0.3003	Total Triglycerides	mmol/L	Triglycerides		Composite	23407	23707	-0.104238	0.0242066	4.77963	-0.0994353	0.0144434	11.2366	-0.0859787	0.00247433	263.831	rs10172650||rs10184054||rs10188514||rs10199768||rs10207315||rs1041968||rs1042031||rs1042034||rs10692845||rs11124924||rs11126598||rs114721139||rs11676704||rs11680233||rs11901649||rs11902417||rs12710748||rs12713956||rs12992267||rs12997242||rs13011615||rs1318004||rs1318005||rs1318006||rs1320143||rs13392272||rs1367117||rs140798831||rs143132975||rs143375141||rs1469513||rs150856817||rs17041679||rs1713222||rs17395333||rs1800479||rs1800481||rs2195598||rs2678379||rs312961||rs34468875||rs34722314||rs35913552||rs36145916||rs36177368||rs4296389||rs4356624||rs4502373||rs4507059||rs4533439||rs4564803||rs4665709||rs4665710||rs478588||rs481069||rs520354||rs533617||rs541041||rs548655573||rs550619||rs55664492||rs56213756||rs56296027||rs571468||rs577584||rs585967||rs588245||rs589566||rs597331||rs62122481||rs62122515||rs62122516||rs6544366||rs6547409||rs661665||rs668948||rs6711016||rs6728178||rs672889||rs673548||rs6754295||rs675430||rs6756501||rs676210||rs679899||rs693||rs74410908||rs754524||rs7557067||rs7575840||rs7604788||rs76622701||rs9306897||rs934197||rs934198||rs952274||rs952275	TRUE	missense_variant	MODERATE	APOB	ENSG00000084674	27.4	0.98987	21225281	rs1042034	missense_variant	MODERATE	ENSG00000084674	APOB	1.891	APOB (7223) - ENSG00000084674	APOB (35310) - ENSG00000084674
2_6	19806648	21824000	FALSE	2	21231524	21008652	rs676210	chr2:21231524_A_G	VLDL_C	G	A	0.2131	0.0525	0.1345	0.5035	-0.078	0.0025	204.97	---	47	3.772	2	0.8192	VLDL Cholesterol	mmol/L	Cholesterol		Composite	23403	23703	-0.110898	0.0244596	5.2374	-0.0578158	0.0144526	4.19901	-0.0782964	0.00260435	197.84	rs10172650||rs10184054||rs10188514||rs10199768||rs10207315||rs1041968||rs1042031||rs1042034||rs10692845||rs11124924||rs11126598||rs114721139||rs11676704||rs11680233||rs11901649||rs11902417||rs12710748||rs12713956||rs12992267||rs12997242||rs13011615||rs1318004||rs1318005||rs1318006||rs1320143||rs13392272||rs1367117||rs140798831||rs143132975||rs143375141||rs1469513||rs150856817||rs17041679||rs1713222||rs17395333||rs1800479||rs1800481||rs2195598||rs2678379||rs312961||rs34468875||rs34722314||rs35913552||rs36145916||rs36177368||rs4296389||rs4356624||rs4502373||rs4507059||rs4533439||rs4564803||rs4665709||rs4665710||rs478588||rs481069||rs520354||rs533617||rs541041||rs548655573||rs550619||rs55664492||rs56213756||rs56296027||rs571468||rs577584||rs585967||rs588245||rs589566||rs597331||rs62122481||rs62122515||rs62122516||rs6544366||rs6547409||rs661665||rs668948||rs6711016||rs6728178||rs672889||rs673548||rs6754295||rs675430||rs6756501||rs676210||rs679899||rs693||rs74410908||rs754524||rs7557067||rs7575840||rs7604788||rs76622701||rs9306897||rs934197||rs934198||rs952274||rs952275	TRUE	missense_variant	MODERATE	APOB	ENSG00000084674	27.4	0.98987	21225281	rs1042034	missense_variant	MODERATE	ENSG00000084674	APOB	1.891	APOB (7223) - ENSG00000084674	APOB (35310) - ENSG00000084674
2_6	19806648	21824000	FALSE	2	21231524	21008652	rs676210	chr2:21231524_A_G	VLDL_FC	G	A	0.2129	0.0522	0.1345	0.5035	-0.0849	0.0025	245.16	---	0	1.917	2	0.4163	Free Cholesterol in VLDL	mmol/L	Free cholesterol		Composite	23420	23720	-0.113108	0.0244028	5.4475	-0.0738731	0.0144655	6.48472	-0.0849138	0.00258879	235.238	rs10172650||rs10184054||rs10188514||rs10199768||rs10207315||rs1041968||rs1042031||rs1042034||rs10692845||rs11124924||rs11126598||rs114721139||rs11676704||rs11680233||rs11901649||rs11902417||rs12710748||rs12713956||rs12992267||rs12997242||rs13011615||rs1318004||rs1318005||rs1318006||rs1320143||rs13392272||rs1367117||rs140798831||rs143132975||rs143375141||rs1469513||rs150856817||rs17041679||rs1713222||rs17395333||rs1800479||rs1800481||rs2195598||rs2678379||rs312961||rs34468875||rs34722314||rs35913552||rs36145916||rs36177368||rs4296389||rs4356624||rs4502373||rs4507059||rs4533439||rs4564803||rs4665709||rs4665710||rs478588||rs481069||rs520354||rs533617||rs541041||rs548655573||rs550619||rs55664492||rs56213756||rs56296027||rs571468||rs577584||rs585967||rs588245||rs589566||rs597331||rs62122481||rs62122515||rs62122516||rs6544366||rs6547409||rs661665||rs668948||rs6711016||rs6728178||rs672889||rs673548||rs6754295||rs675430||rs6756501||rs676210||rs679899||rs693||rs74410908||rs754524||rs7557067||rs7575840||rs7604788||rs76622701||rs9306897||rs934197||rs934198||rs952274||rs952275	TRUE	missense_variant	MODERATE	APOB	ENSG00000084674	27.4	0.98987	21225281	rs1042034	missense_variant	MODERATE	ENSG00000084674	APOB	1.891	APOB (7223) - ENSG00000084674	APOB (35310) - ENSG00000084674
2_6	19806648	21824000	FALSE	2	21231524	21008652	rs676210	chr2:21231524_A_G	VLDL_L	G	A	0.2127	0.0514	0.1345	0.5035	-0.0899	0.0025	284.51	---	0	1.295	2	0.2813	Total Lipids in VLDL	mmol/L	Total lipids		Composite	23424	23724	-0.117278	0.0242894	5.86116	-0.0912596	0.0144478	9.57263	-0.0895764	0.0025431	271.055	rs10172650||rs10184054||rs10188514||rs10199768||rs10207315||rs1041968||rs1042031||rs1042034||rs10692845||rs11124924||rs11126598||rs114721139||rs11676704||rs11680233||rs11901649||rs11902417||rs12710748||rs12713956||rs12992267||rs12997242||rs13011615||rs1318004||rs1318005||rs1318006||rs1320143||rs13392272||rs1367117||rs140798831||rs143132975||rs143375141||rs1469513||rs150856817||rs17041679||rs1713222||rs17395333||rs1800479||rs1800481||rs2195598||rs2678379||rs312961||rs34468875||rs34722314||rs35913552||rs36145916||rs36177368||rs4296389||rs4356624||rs4502373||rs4507059||rs4533439||rs4564803||rs4665709||rs4665710||rs478588||rs481069||rs520354||rs533617||rs541041||rs548655573||rs550619||rs55664492||rs56213756||rs56296027||rs571468||rs577584||rs585967||rs588245||rs589566||rs597331||rs62122481||rs62122515||rs62122516||rs6544366||rs6547409||rs661665||rs668948||rs6711016||rs6728178||rs672889||rs673548||rs6754295||rs675430||rs6756501||rs676210||rs679899||rs693||rs74410908||rs754524||rs7557067||rs7575840||rs7604788||rs76622701||rs9306897||rs934197||rs934198||rs952274||rs952275	TRUE	missense_variant	MODERATE	APOB	ENSG00000084674	27.4	0.98987	21225281	rs1042034	missense_variant	MODERATE	ENSG00000084674	APOB	1.891	APOB (7223) - ENSG00000084674	APOB (35310) - ENSG00000084674
2_6	19806648	21824000	FALSE	2	21231524	21008652	rs676210	chr2:21231524_A_G	VLDL_P	G	A	0.2129	0.052	0.1345	0.5035	-0.0844	0.0025	242.44	---	32.3	2.954	2	0.6415	Concentration of VLDL Particles	mmol/L	Lipoprotein particle concentrations		Composite	23428	23728	-0.110861	0.0244084	5.2538	-0.0651077	0.0145262	5.13126	-0.0847162	0.00258832	234.236	rs10172650||rs10184054||rs10188514||rs10199768||rs10207315||rs1041968||rs1042031||rs1042034||rs10692845||rs11124924||rs11126598||rs114721139||rs11676704||rs11680233||rs11901649||rs11902417||rs12710748||rs12713956||rs12992267||rs12997242||rs13011615||rs1318004||rs1318005||rs1318006||rs1320143||rs13392272||rs1367117||rs140798831||rs143132975||rs143375141||rs1469513||rs150856817||rs17041679||rs1713222||rs17395333||rs1800479||rs1800481||rs2195598||rs2678379||rs312961||rs34468875||rs34722314||rs35913552||rs36145916||rs36177368||rs4296389||rs4356624||rs4502373||rs4507059||rs4533439||rs4564803||rs4665709||rs4665710||rs478588||rs481069||rs520354||rs533617||rs541041||rs548655573||rs550619||rs55664492||rs56213756||rs56296027||rs571468||rs577584||rs585967||rs588245||rs589566||rs597331||rs62122481||rs62122515||rs62122516||rs6544366||rs6547409||rs661665||rs668948||rs6711016||rs6728178||rs672889||rs673548||rs6754295||rs675430||rs6756501||rs676210||rs679899||rs693||rs74410908||rs754524||rs7557067||rs7575840||rs7604788||rs76622701||rs9306897||rs934197||rs934198||rs952274||rs952275	TRUE	missense_variant	MODERATE	APOB	ENSG00000084674	27.4	0.98987	21225281	rs1042034	missense_variant	MODERATE	ENSG00000084674	APOB	1.891	APOB (7223) - ENSG00000084674	APOB (35310) - ENSG00000084674
2_6	19806648	21824000	FALSE	2	21231524	21008652	rs676210	chr2:21231524_A_G	VLDL_PL	G	A	0.2128	0.0519	0.1345	0.5035	-0.088	0.0025	266.97	---	0	1.423	2	0.3091	Phospholipids in VLDL	mmol/L	Phospholipids		Composite	23412	23712	-0.115524	0.0243406	5.68337	-0.082572	0.0144655	7.94241	-0.0878392	0.00257	255.301	rs10172650||rs10184054||rs10188514||rs10199768||rs10207315||rs1041968||rs1042031||rs1042034||rs10692845||rs11124924||rs11126598||rs114721139||rs11676704||rs11680233||rs11901649||rs11902417||rs12710748||rs12713956||rs12992267||rs12997242||rs13011615||rs1318004||rs1318005||rs1318006||rs1320143||rs13392272||rs1367117||rs140798831||rs143132975||rs143375141||rs1469513||rs150856817||rs17041679||rs1713222||rs17395333||rs1800479||rs1800481||rs2195598||rs2678379||rs312961||rs34468875||rs34722314||rs35913552||rs36145916||rs36177368||rs4296389||rs4356624||rs4502373||rs4507059||rs4533439||rs4564803||rs4665709||rs4665710||rs478588||rs481069||rs520354||rs533617||rs541041||rs548655573||rs550619||rs55664492||rs56213756||rs56296027||rs571468||rs577584||rs585967||rs588245||rs589566||rs597331||rs62122481||rs62122515||rs62122516||rs6544366||rs6547409||rs661665||rs668948||rs6711016||rs6728178||rs672889||rs673548||rs6754295||rs675430||rs6756501||rs676210||rs679899||rs693||rs74410908||rs754524||rs7557067||rs7575840||rs7604788||rs76622701||rs9306897||rs934197||rs934198||rs952274||rs952275	TRUE	missense_variant	MODERATE	APOB	ENSG00000084674	27.4	0.98987	21225281	rs1042034	missense_variant	MODERATE	ENSG00000084674	APOB	1.891	APOB (7223) - ENSG00000084674	APOB (35310) - ENSG00000084674
2_6	19806648	21824000	FALSE	2	21231524	21008652	rs676210	chr2:21231524_A_G	VLDL_TG	G	A	0.2123	0.0502	0.1345	0.5035	-0.0886	0.0024	293.21	---	17.4	2.42	2	0.5255	Triglycerides in VLDL	mmol/L	Triglycerides		Composite	23408	23708	-0.111476	0.0240833	5.43434	-0.105695	0.0143737	12.7137	-0.0878062	0.00246432	277.334	rs10172650||rs10184054||rs10188514||rs10199768||rs10207315||rs1041968||rs1042031||rs1042034||rs10692845||rs11124924||rs11126598||rs114721139||rs11676704||rs11680233||rs11901649||rs11902417||rs12710748||rs12713956||rs12992267||rs12997242||rs13011615||rs1318004||rs1318005||rs1318006||rs1320143||rs13392272||rs1367117||rs140798831||rs143132975||rs143375141||rs1469513||rs150856817||rs17041679||rs1713222||rs17395333||rs1800479||rs1800481||rs2195598||rs2678379||rs312961||rs34468875||rs34722314||rs35913552||rs36145916||rs36177368||rs4296389||rs4356624||rs4502373||rs4507059||rs4533439||rs4564803||rs4665709||rs4665710||rs478588||rs481069||rs520354||rs533617||rs541041||rs548655573||rs550619||rs55664492||rs56213756||rs56296027||rs571468||rs577584||rs585967||rs588245||rs589566||rs597331||rs62122481||rs62122515||rs62122516||rs6544366||rs6547409||rs661665||rs668948||rs6711016||rs6728178||rs672889||rs673548||rs6754295||rs675430||rs6756501||rs676210||rs679899||rs693||rs74410908||rs754524||rs7557067||rs7575840||rs7604788||rs76622701||rs9306897||rs934197||rs934198||rs952274||rs952275	TRUE	missense_variant	MODERATE	APOB	ENSG00000084674	27.4	0.98987	21225281	rs1042034	missense_variant	MODERATE	ENSG00000084674	APOB	1.891	APOB (7223) - ENSG00000084674	APOB (35310) - ENSG00000084674
2_6	19806648	21824000	FALSE	2	21231524	21008652	rs676210	chr2:21231524_A_G	VLDL_size	G	A	0.2118	0.0488	0.1345	0.5035	-0.0814	0.0023	276.57	---	73.7	7.606	2	1.652	Average Diameter for VLDL Particles	nm	Lipoprotein particle sizes		Non-derived	23431	23731	-0.108455	0.0236104	5.36069	-0.11571	0.0139903	15.8757	-0.0801698	0.00232972	258.775	rs10172650||rs10184054||rs10188514||rs10199768||rs10207315||rs1041968||rs1042031||rs1042034||rs10692845||rs11124924||rs11126598||rs114721139||rs11676704||rs11680233||rs11901649||rs11902417||rs12710748||rs12713956||rs12992267||rs12997242||rs13011615||rs1318004||rs1318005||rs1318006||rs1320143||rs13392272||rs1367117||rs140798831||rs143132975||rs143375141||rs1469513||rs150856817||rs17041679||rs1713222||rs17395333||rs1800479||rs1800481||rs2195598||rs2678379||rs312961||rs34468875||rs34722314||rs35913552||rs36145916||rs36177368||rs4296389||rs4356624||rs4502373||rs4507059||rs4533439||rs4564803||rs4665709||rs4665710||rs478588||rs481069||rs520354||rs533617||rs541041||rs548655573||rs550619||rs55664492||rs56213756||rs56296027||rs571468||rs577584||rs585967||rs588245||rs589566||rs597331||rs62122481||rs62122515||rs62122516||rs6544366||rs6547409||rs661665||rs668948||rs6711016||rs6728178||rs672889||rs673548||rs6754295||rs675430||rs6756501||rs676210||rs679899||rs693||rs74410908||rs754524||rs7557067||rs7575840||rs7604788||rs76622701||rs9306897||rs934197||rs934198||rs952274||rs952275	TRUE	missense_variant	MODERATE	APOB	ENSG00000084674	27.4	0.98987	21225281	rs1042034	missense_variant	MODERATE	ENSG00000084674	APOB	1.891	APOB (7223) - ENSG00000084674	APOB (35310) - ENSG00000084674
2_6	19806648	21824000	FALSE	2	21231524	21008652	rs676210	chr2:21231524_A_G	XL_HDL_C	G	A	0.2117	0.048	0.1345	0.5035	0.0376	0.0022	65.01	+++	23.3	2.609	2	0.5666	Cholesterol in Very Large HDL	mmol/L	Lipoprotein subclasses	Very large HDL (average diameter 14.3 nm)	Composite	23554	23854	0.0169449	0.0237014	0.323626	0.0560553	0.0136408	4.40151	0.0372908	0.00223464	61.7922	rs10172650||rs10184054||rs10188514||rs10199768||rs10207315||rs1041968||rs1042031||rs1042034||rs10692845||rs11124924||rs11126598||rs114721139||rs11676704||rs11680233||rs11901649||rs11902417||rs12710748||rs12713956||rs12992267||rs12997242||rs13011615||rs1318004||rs1318005||rs1318006||rs1320143||rs13392272||rs1367117||rs140798831||rs143132975||rs143375141||rs1469513||rs150856817||rs17041679||rs1713222||rs17395333||rs1800479||rs1800481||rs2195598||rs2678379||rs312961||rs34468875||rs34722314||rs35913552||rs36145916||rs36177368||rs4296389||rs4356624||rs4502373||rs4507059||rs4533439||rs4564803||rs4665709||rs4665710||rs478588||rs481069||rs520354||rs533617||rs541041||rs548655573||rs550619||rs55664492||rs56213756||rs56296027||rs571468||rs577584||rs585967||rs588245||rs589566||rs597331||rs62122481||rs62122515||rs62122516||rs6544366||rs6547409||rs661665||rs668948||rs6711016||rs6728178||rs672889||rs673548||rs6754295||rs675430||rs6756501||rs676210||rs679899||rs693||rs74410908||rs754524||rs7557067||rs7575840||rs7604788||rs76622701||rs9306897||rs934197||rs934198||rs952274||rs952275	TRUE	missense_variant	MODERATE	APOB	ENSG00000084674	27.4	0.98987	21225281	rs1042034	missense_variant	MODERATE	ENSG00000084674	APOB	1.891	APOB (7223) - ENSG00000084674	APOB (35310) - ENSG00000084674
2_6	19806648	21824000	FALSE	2	21231524	21008652	rs676210	chr2:21231524_A_G	XL_HDL_FC	G	A	0.2118	0.0487	0.1345	0.5035	0.0451	0.0023	85.39	+++	17.7	2.431	2	0.528	Free Cholesterol in Very Large HDL	mmol/L	Lipoprotein subclasses	Very large HDL (average diameter 14.3 nm)	Non-derived	23556	23856	0.0260282	0.0239536	0.55719	0.0637708	0.0140311	5.26009	0.0447151	0.00233284	81.1614	rs10172650||rs10184054||rs10188514||rs10199768||rs10207315||rs1041968||rs1042031||rs1042034||rs10692845||rs11124924||rs11126598||rs114721139||rs11676704||rs11680233||rs11901649||rs11902417||rs12710748||rs12713956||rs12992267||rs12997242||rs13011615||rs1318004||rs1318005||rs1318006||rs1320143||rs13392272||rs1367117||rs140798831||rs143132975||rs143375141||rs1469513||rs150856817||rs17041679||rs1713222||rs17395333||rs1800479||rs1800481||rs2195598||rs2678379||rs312961||rs34468875||rs34722314||rs35913552||rs36145916||rs36177368||rs4296389||rs4356624||rs4502373||rs4507059||rs4533439||rs4564803||rs4665709||rs4665710||rs478588||rs481069||rs520354||rs533617||rs541041||rs548655573||rs550619||rs55664492||rs56213756||rs56296027||rs571468||rs577584||rs585967||rs588245||rs589566||rs597331||rs62122481||rs62122515||rs62122516||rs6544366||rs6547409||rs661665||rs668948||rs6711016||rs6728178||rs672889||rs673548||rs6754295||rs675430||rs6756501||rs676210||rs679899||rs693||rs74410908||rs754524||rs7557067||rs7575840||rs7604788||rs76622701||rs9306897||rs934197||rs934198||rs952274||rs952275	TRUE	missense_variant	MODERATE	APOB	ENSG00000084674	27.4	0.98987	21225281	rs1042034	missense_variant	MODERATE	ENSG00000084674	APOB	1.891	APOB (7223) - ENSG00000084674	APOB (35310) - ENSG00000084674
2_6	19806648	21824000	FALSE	2	21231524	21008652	rs676210	chr2:21231524_A_G	XL_HDL_PL	G	A	0.2116	0.0479	0.1345	0.5035	0.0298	0.0022	41.94	+++	0	0.662	2	0.1438	Phospholipids in Very Large HDL	mmol/L	Lipoprotein subclasses	Very large HDL (average diameter 14.3 nm)	Non-derived	23553	23853	0.0151594	0.0235574	0.284086	0.0368973	0.0135538	2.18821	0.0296973	0.00221169	40.379	rs10172650||rs10184054||rs10188514||rs10199768||rs10207315||rs1041968||rs1042031||rs1042034||rs10692845||rs11124924||rs11126598||rs114721139||rs11676704||rs11680233||rs11901649||rs11902417||rs12710748||rs12713956||rs12992267||rs12997242||rs13011615||rs1318004||rs1318005||rs1318006||rs1320143||rs13392272||rs1367117||rs140798831||rs143132975||rs143375141||rs1469513||rs150856817||rs17041679||rs1713222||rs17395333||rs1800479||rs1800481||rs2195598||rs2678379||rs312961||rs34468875||rs34722314||rs35913552||rs36145916||rs36177368||rs4296389||rs4356624||rs4502373||rs4507059||rs4533439||rs4564803||rs4665709||rs4665710||rs478588||rs481069||rs520354||rs533617||rs541041||rs548655573||rs550619||rs55664492||rs56213756||rs56296027||rs571468||rs577584||rs585967||rs588245||rs589566||rs597331||rs62122481||rs62122515||rs62122516||rs6544366||rs6547409||rs661665||rs668948||rs6711016||rs6728178||rs672889||rs673548||rs6754295||rs675430||rs6756501||rs676210||rs679899||rs693||rs74410908||rs754524||rs7557067||rs7575840||rs7604788||rs76622701||rs9306897||rs934197||rs934198||rs952274||rs952275	TRUE	missense_variant	MODERATE	APOB	ENSG00000084674	27.4	0.98987	21225281	rs1042034	missense_variant	MODERATE	ENSG00000084674	APOB	1.891	APOB (7223) - ENSG00000084674	APOB (35310) - ENSG00000084674
2_6	19806648	21824000	FALSE	2	21231524	21008652	rs676210	chr2:21231524_A_G	XL_HDL_PL_pct	G	A	0.2119	0.0487	0.1345	0.5035	0.0265	0.0022	32.22	+++	0	0.611	2	0.1326	Phospholipids to Total Lipids in Very Large HDL percentage	%	Relative lipoprotein lipid concentrations	Very large HDL ratios	Percentage	23629	23929	0.0233649	0.0234396	0.496405	0.016198	0.0135431	0.635106	0.0267708	0.00225343	31.8229	rs10172650||rs10184054||rs10188514||rs10199768||rs10207315||rs1041968||rs1042031||rs1042034||rs10692845||rs11124924||rs11126598||rs114721139||rs11676704||rs11680233||rs11901649||rs11902417||rs12710748||rs12713956||rs12992267||rs12997242||rs13011615||rs1318004||rs1318005||rs1318006||rs1320143||rs13392272||rs1367117||rs140798831||rs143132975||rs143375141||rs1469513||rs150856817||rs17041679||rs1713222||rs17395333||rs1800479||rs1800481||rs2195598||rs2678379||rs312961||rs34468875||rs34722314||rs35913552||rs36145916||rs36177368||rs4296389||rs4356624||rs4502373||rs4507059||rs4533439||rs4564803||rs4665709||rs4665710||rs478588||rs481069||rs520354||rs533617||rs541041||rs548655573||rs550619||rs55664492||rs56213756||rs56296027||rs571468||rs577584||rs585967||rs588245||rs589566||rs597331||rs62122481||rs62122515||rs62122516||rs6544366||rs6547409||rs661665||rs668948||rs6711016||rs6728178||rs672889||rs673548||rs6754295||rs675430||rs6756501||rs676210||rs679899||rs693||rs74410908||rs754524||rs7557067||rs7575840||rs7604788||rs76622701||rs9306897||rs934197||rs934198||rs952274||rs952275	TRUE	missense_variant	MODERATE	APOB	ENSG00000084674	27.4	0.98987	21225281	rs1042034	missense_variant	MODERATE	ENSG00000084674	APOB	1.891	APOB (7223) - ENSG00000084674	APOB (35310) - ENSG00000084674
2_6	19806648	21824000	FALSE	2	21231524	21008652	rs676210	chr2:21231524_A_G	XL_HDL_TG	G	A	0.2122	0.0499	0.1345	0.5035	-0.067	0.0024	168.33	---	0	0.264	2	0.05732	Triglycerides in Very Large HDL	mmol/L	Lipoprotein subclasses	Very large HDL (average diameter 14.3 nm)	Non-derived	23557	23857	-0.0551092	0.0243442	1.62728	-0.0692598	0.0144734	5.76771	-0.0670822	0.00246546	162.291	rs10172650||rs10184054||rs10188514||rs10199768||rs10207315||rs1041968||rs1042031||rs1042034||rs10692845||rs11124924||rs11126598||rs114721139||rs11676704||rs11680233||rs11901649||rs11902417||rs12710748||rs12713956||rs12992267||rs12997242||rs13011615||rs1318004||rs1318005||rs1318006||rs1320143||rs13392272||rs1367117||rs140798831||rs143132975||rs143375141||rs1469513||rs150856817||rs17041679||rs1713222||rs17395333||rs1800479||rs1800481||rs2195598||rs2678379||rs312961||rs34468875||rs34722314||rs35913552||rs36145916||rs36177368||rs4296389||rs4356624||rs4502373||rs4507059||rs4533439||rs4564803||rs4665709||rs4665710||rs478588||rs481069||rs520354||rs533617||rs541041||rs548655573||rs550619||rs55664492||rs56213756||rs56296027||rs571468||rs577584||rs585967||rs588245||rs589566||rs597331||rs62122481||rs62122515||rs62122516||rs6544366||rs6547409||rs661665||rs668948||rs6711016||rs6728178||rs672889||rs673548||rs6754295||rs675430||rs6756501||rs676210||rs679899||rs693||rs74410908||rs754524||rs7557067||rs7575840||rs7604788||rs76622701||rs9306897||rs934197||rs934198||rs952274||rs952275	TRUE	missense_variant	MODERATE	APOB	ENSG00000084674	27.4	0.98987	21225281	rs1042034	missense_variant	MODERATE	ENSG00000084674	APOB	1.891	APOB (7223) - ENSG00000084674	APOB (35310) - ENSG00000084674
2_6	19806648	21824000	FALSE	2	21231524	21008652	rs676210	chr2:21231524_A_G	XL_HDL_TG_pct	G	A	0.2117	0.0484	0.1345	0.5035	-0.0777	0.0023	256.12	---	0	1.386	2	0.301	Triglycerides to Total Lipids in Very Large HDL percentage	%	Relative lipoprotein lipid concentrations	Very large HDL ratios	Percentage	23633	23933	-0.0649149	0.0235675	2.23065	-0.0922001	0.0139877	10.3612	-0.0773932	0.00231019	245.329	rs10172650||rs10184054||rs10188514||rs10199768||rs10207315||rs1041968||rs1042031||rs1042034||rs10692845||rs11124924||rs11126598||rs114721139||rs11676704||rs11680233||rs11901649||rs11902417||rs12710748||rs12713956||rs12992267||rs12997242||rs13011615||rs1318004||rs1318005||rs1318006||rs1320143||rs13392272||rs1367117||rs140798831||rs143132975||rs143375141||rs1469513||rs150856817||rs17041679||rs1713222||rs17395333||rs1800479||rs1800481||rs2195598||rs2678379||rs312961||rs34468875||rs34722314||rs35913552||rs36145916||rs36177368||rs4296389||rs4356624||rs4502373||rs4507059||rs4533439||rs4564803||rs4665709||rs4665710||rs478588||rs481069||rs520354||rs533617||rs541041||rs548655573||rs550619||rs55664492||rs56213756||rs56296027||rs571468||rs577584||rs585967||rs588245||rs589566||rs597331||rs62122481||rs62122515||rs62122516||rs6544366||rs6547409||rs661665||rs668948||rs6711016||rs6728178||rs672889||rs673548||rs6754295||rs675430||rs6756501||rs676210||rs679899||rs693||rs74410908||rs754524||rs7557067||rs7575840||rs7604788||rs76622701||rs9306897||rs934197||rs934198||rs952274||rs952275	TRUE	missense_variant	MODERATE	APOB	ENSG00000084674	27.4	0.98987	21225281	rs1042034	missense_variant	MODERATE	ENSG00000084674	APOB	1.891	APOB (7223) - ENSG00000084674	APOB (35310) - ENSG00000084674
2_6	19806648	21824000	FALSE	2	21231524	21008652	rs676210	chr2:21231524_A_G	XL_VLDL_C	G	A	0.2127	0.0515	0.1345	0.5035	-0.0905	0.0025	290.78	---	0	0.888	2	0.1929	Cholesterol in Very Large VLDL	mmol/L	Lipoprotein subclasses	Very large VLDL (average diameter 64 nm)	Composite	23491	23791	-0.112524	0.0241472	5.49987	-0.0935173	0.0143663	10.1225	-0.0902152	0.00253326	277.044	rs10172650||rs10184054||rs10188514||rs10199768||rs10207315||rs1041968||rs1042031||rs1042034||rs10692845||rs11124924||rs11126598||rs114721139||rs11676704||rs11680233||rs11901649||rs11902417||rs12710748||rs12713956||rs12992267||rs12997242||rs13011615||rs1318004||rs1318005||rs1318006||rs1320143||rs13392272||rs1367117||rs140798831||rs143132975||rs143375141||rs1469513||rs150856817||rs17041679||rs1713222||rs17395333||rs1800479||rs1800481||rs2195598||rs2678379||rs312961||rs34468875||rs34722314||rs35913552||rs36145916||rs36177368||rs4296389||rs4356624||rs4502373||rs4507059||rs4533439||rs4564803||rs4665709||rs4665710||rs478588||rs481069||rs520354||rs533617||rs541041||rs548655573||rs550619||rs55664492||rs56213756||rs56296027||rs571468||rs577584||rs585967||rs588245||rs589566||rs597331||rs62122481||rs62122515||rs62122516||rs6544366||rs6547409||rs661665||rs668948||rs6711016||rs6728178||rs672889||rs673548||rs6754295||rs675430||rs6756501||rs676210||rs679899||rs693||rs74410908||rs754524||rs7557067||rs7575840||rs7604788||rs76622701||rs9306897||rs934197||rs934198||rs952274||rs952275	TRUE	missense_variant	MODERATE	APOB	ENSG00000084674	27.4	0.98987	21225281	rs1042034	missense_variant	MODERATE	ENSG00000084674	APOB	1.891	APOB (7223) - ENSG00000084674	APOB (35310) - ENSG00000084674
2_6	19806648	21824000	FALSE	2	21231524	21008652	rs676210	chr2:21231524_A_G	XL_VLDL_CE	G	A	0.2128	0.0519	0.1345	0.5035	-0.0888	0.0025	274.4	---	0	1.189	2	0.2581	Cholesteryl Esters in Very Large VLDL	mmol/L	Lipoprotein subclasses	Very large VLDL (average diameter 64 nm)	Non-derived	23492	23792	-0.113438	0.0241829	5.56526	-0.0832305	0.0143793	8.14789	-0.0887279	0.00255947	262.598	rs10172650||rs10184054||rs10188514||rs10199768||rs10207315||rs1041968||rs1042031||rs1042034||rs10692845||rs11124924||rs11126598||rs114721139||rs11676704||rs11680233||rs11901649||rs11902417||rs12710748||rs12713956||rs12992267||rs12997242||rs13011615||rs1318004||rs1318005||rs1318006||rs1320143||rs13392272||rs1367117||rs140798831||rs143132975||rs143375141||rs1469513||rs150856817||rs17041679||rs1713222||rs17395333||rs1800479||rs1800481||rs2195598||rs2678379||rs312961||rs34468875||rs34722314||rs35913552||rs36145916||rs36177368||rs4296389||rs4356624||rs4502373||rs4507059||rs4533439||rs4564803||rs4665709||rs4665710||rs478588||rs481069||rs520354||rs533617||rs541041||rs548655573||rs550619||rs55664492||rs56213756||rs56296027||rs571468||rs577584||rs585967||rs588245||rs589566||rs597331||rs62122481||rs62122515||rs62122516||rs6544366||rs6547409||rs661665||rs668948||rs6711016||rs6728178||rs672889||rs673548||rs6754295||rs675430||rs6756501||rs676210||rs679899||rs693||rs74410908||rs754524||rs7557067||rs7575840||rs7604788||rs76622701||rs9306897||rs934197||rs934198||rs952274||rs952275	TRUE	missense_variant	MODERATE	APOB	ENSG00000084674	27.4	0.98987	21225281	rs1042034	missense_variant	MODERATE	ENSG00000084674	APOB	1.891	APOB (7223) - ENSG00000084674	APOB (35310) - ENSG00000084674
2_6	19806648	21824000	FALSE	2	21231524	21008652	rs676210	chr2:21231524_A_G	XL_VLDL_FC	G	A	0.2125	0.0509	0.1345	0.5035	-0.0901	0.0025	295.02	---	0	1.247	2	0.2709	Free Cholesterol in Very Large VLDL	mmol/L	Lipoprotein subclasses	Very large VLDL (average diameter 64 nm)	Non-derived	23493	23793	-0.108636	0.0241224	5.17498	-0.101344	0.0143526	11.7818	-0.0895795	0.0025018	280.05	rs10172650||rs10184054||rs10188514||rs10199768||rs10207315||rs1041968||rs1042031||rs1042034||rs10692845||rs11124924||rs11126598||rs114721139||rs11676704||rs11680233||rs11901649||rs11902417||rs12710748||rs12713956||rs12992267||rs12997242||rs13011615||rs1318004||rs1318005||rs1318006||rs1320143||rs13392272||rs1367117||rs140798831||rs143132975||rs143375141||rs1469513||rs150856817||rs17041679||rs1713222||rs17395333||rs1800479||rs1800481||rs2195598||rs2678379||rs312961||rs34468875||rs34722314||rs35913552||rs36145916||rs36177368||rs4296389||rs4356624||rs4502373||rs4507059||rs4533439||rs4564803||rs4665709||rs4665710||rs478588||rs481069||rs520354||rs533617||rs541041||rs548655573||rs550619||rs55664492||rs56213756||rs56296027||rs571468||rs577584||rs585967||rs588245||rs589566||rs597331||rs62122481||rs62122515||rs62122516||rs6544366||rs6547409||rs661665||rs668948||rs6711016||rs6728178||rs672889||rs673548||rs6754295||rs675430||rs6756501||rs676210||rs679899||rs693||rs74410908||rs754524||rs7557067||rs7575840||rs7604788||rs76622701||rs9306897||rs934197||rs934198||rs952274||rs952275	TRUE	missense_variant	MODERATE	APOB	ENSG00000084674	27.4	0.98987	21225281	rs1042034	missense_variant	MODERATE	ENSG00000084674	APOB	1.891	APOB (7223) - ENSG00000084674	APOB (35310) - ENSG00000084674
2_6	19806648	21824000	FALSE	2	21231524	21008652	rs676210	chr2:21231524_A_G	XL_VLDL_L	G	A	0.2123	0.0504	0.1345	0.5035	-0.0837	0.0024	261.23	---	13.8	2.32	2	0.5038	Total Lipids in Very Large VLDL	mmol/L	Lipoprotein subclasses	Very large VLDL (average diameter 64 nm)	Composite	23489	23789	-0.108028	0.0240454	5.15285	-0.0994629	0.0143295	11.4101	-0.0829741	0.00246897	246.874	rs10172650||rs10184054||rs10188514||rs10199768||rs10207315||rs1041968||rs1042031||rs1042034||rs10692845||rs11124924||rs11126598||rs114721139||rs11676704||rs11680233||rs11901649||rs11902417||rs12710748||rs12713956||rs12992267||rs12997242||rs13011615||rs1318004||rs1318005||rs1318006||rs1320143||rs13392272||rs1367117||rs140798831||rs143132975||rs143375141||rs1469513||rs150856817||rs17041679||rs1713222||rs17395333||rs1800479||rs1800481||rs2195598||rs2678379||rs312961||rs34468875||rs34722314||rs35913552||rs36145916||rs36177368||rs4296389||rs4356624||rs4502373||rs4507059||rs4533439||rs4564803||rs4665709||rs4665710||rs478588||rs481069||rs520354||rs533617||rs541041||rs548655573||rs550619||rs55664492||rs56213756||rs56296027||rs571468||rs577584||rs585967||rs588245||rs589566||rs597331||rs62122481||rs62122515||rs62122516||rs6544366||rs6547409||rs661665||rs668948||rs6711016||rs6728178||rs672889||rs673548||rs6754295||rs675430||rs6756501||rs676210||rs679899||rs693||rs74410908||rs754524||rs7557067||rs7575840||rs7604788||rs76622701||rs9306897||rs934197||rs934198||rs952274||rs952275	TRUE	missense_variant	MODERATE	APOB	ENSG00000084674	27.4	0.98987	21225281	rs1042034	missense_variant	MODERATE	ENSG00000084674	APOB	1.891	APOB (7223) - ENSG00000084674	APOB (35310) - ENSG00000084674
2_6	19806648	21824000	FALSE	2	21231524	21008652	rs676210	chr2:21231524_A_G	XL_VLDL_P	G	A	0.2123	0.0503	0.1345	0.5035	-0.085	0.0024	270.02	---	0	1.952	2	0.4238	Concentration of Very Large VLDL Particles	mmol/L	Lipoprotein subclasses	Very large VLDL (average diameter 64 nm)	Non-derived	23488	23788	-0.104478	0.0240112	4.86843	-0.100762	0.0143351	11.682	-0.0842809	0.00246445	255.596	rs10172650||rs10184054||rs10188514||rs10199768||rs10207315||rs1041968||rs1042031||rs1042034||rs10692845||rs11124924||rs11126598||rs114721139||rs11676704||rs11680233||rs11901649||rs11902417||rs12710748||rs12713956||rs12992267||rs12997242||rs13011615||rs1318004||rs1318005||rs1318006||rs1320143||rs13392272||rs1367117||rs140798831||rs143132975||rs143375141||rs1469513||rs150856817||rs17041679||rs1713222||rs17395333||rs1800479||rs1800481||rs2195598||rs2678379||rs312961||rs34468875||rs34722314||rs35913552||rs36145916||rs36177368||rs4296389||rs4356624||rs4502373||rs4507059||rs4533439||rs4564803||rs4665709||rs4665710||rs478588||rs481069||rs520354||rs533617||rs541041||rs548655573||rs550619||rs55664492||rs56213756||rs56296027||rs571468||rs577584||rs585967||rs588245||rs589566||rs597331||rs62122481||rs62122515||rs62122516||rs6544366||rs6547409||rs661665||rs668948||rs6711016||rs6728178||rs672889||rs673548||rs6754295||rs675430||rs6756501||rs676210||rs679899||rs693||rs74410908||rs754524||rs7557067||rs7575840||rs7604788||rs76622701||rs9306897||rs934197||rs934198||rs952274||rs952275	TRUE	missense_variant	MODERATE	APOB	ENSG00000084674	27.4	0.98987	21225281	rs1042034	missense_variant	MODERATE	ENSG00000084674	APOB	1.891	APOB (7223) - ENSG00000084674	APOB (35310) - ENSG00000084674
2_6	19806648	21824000	FALSE	2	21231524	21008652	rs676210	chr2:21231524_A_G	XL_VLDL_PL	G	A	0.2124	0.0507	0.1345	0.5035	-0.0863	0.0024	274.19	---	0	1.926	2	0.4182	Phospholipids in Very Large VLDL	mmol/L	Lipoprotein subclasses	Very large VLDL (average diameter 64 nm)	Non-derived	23490	23790	-0.107254	0.0240443	5.0878	-0.101344	0.0143345	11.8096	-0.0856653	0.00248631	259.419	rs10172650||rs10184054||rs10188514||rs10199768||rs10207315||rs1041968||rs1042031||rs1042034||rs10692845||rs11124924||rs11126598||rs114721139||rs11676704||rs11680233||rs11901649||rs11902417||rs12710748||rs12713956||rs12992267||rs12997242||rs13011615||rs1318004||rs1318005||rs1318006||rs1320143||rs13392272||rs1367117||rs140798831||rs143132975||rs143375141||rs1469513||rs150856817||rs17041679||rs1713222||rs17395333||rs1800479||rs1800481||rs2195598||rs2678379||rs312961||rs34468875||rs34722314||rs35913552||rs36145916||rs36177368||rs4296389||rs4356624||rs4502373||rs4507059||rs4533439||rs4564803||rs4665709||rs4665710||rs478588||rs481069||rs520354||rs533617||rs541041||rs548655573||rs550619||rs55664492||rs56213756||rs56296027||rs571468||rs577584||rs585967||rs588245||rs589566||rs597331||rs62122481||rs62122515||rs62122516||rs6544366||rs6547409||rs661665||rs668948||rs6711016||rs6728178||rs672889||rs673548||rs6754295||rs675430||rs6756501||rs676210||rs679899||rs693||rs74410908||rs754524||rs7557067||rs7575840||rs7604788||rs76622701||rs9306897||rs934197||rs934198||rs952274||rs952275	TRUE	missense_variant	MODERATE	APOB	ENSG00000084674	27.4	0.98987	21225281	rs1042034	missense_variant	MODERATE	ENSG00000084674	APOB	1.891	APOB (7223) - ENSG00000084674	APOB (35310) - ENSG00000084674
2_6	19806648	21824000	FALSE	2	21231524	21008652	rs676210	chr2:21231524_A_G	XL_VLDL_PL_pct	G	A	0.2128	0.0518	0.1345	0.5035	-0.0644	0.0025	141.54	---	0	1.745	2	0.379	Phospholipids to Total Lipids in Very Large VLDL percentage	%	Relative lipoprotein lipid concentrations	Very large VLDL ratios	Percentage	23584	23884	-0.0894778	0.0245935	3.5615	-0.0521567	0.0145818	3.45871	-0.0644727	0.00258801	136.259	rs10172650||rs10184054||rs10188514||rs10199768||rs10207315||rs1041968||rs1042031||rs1042034||rs10692845||rs11124924||rs11126598||rs114721139||rs11676704||rs11680233||rs11901649||rs11902417||rs12710748||rs12713956||rs12992267||rs12997242||rs13011615||rs1318004||rs1318005||rs1318006||rs1320143||rs13392272||rs1367117||rs140798831||rs143132975||rs143375141||rs1469513||rs150856817||rs17041679||rs1713222||rs17395333||rs1800479||rs1800481||rs2195598||rs2678379||rs312961||rs34468875||rs34722314||rs35913552||rs36145916||rs36177368||rs4296389||rs4356624||rs4502373||rs4507059||rs4533439||rs4564803||rs4665709||rs4665710||rs478588||rs481069||rs520354||rs533617||rs541041||rs548655573||rs550619||rs55664492||rs56213756||rs56296027||rs571468||rs577584||rs585967||rs588245||rs589566||rs597331||rs62122481||rs62122515||rs62122516||rs6544366||rs6547409||rs661665||rs668948||rs6711016||rs6728178||rs672889||rs673548||rs6754295||rs675430||rs6756501||rs676210||rs679899||rs693||rs74410908||rs754524||rs7557067||rs7575840||rs7604788||rs76622701||rs9306897||rs934197||rs934198||rs952274||rs952275	TRUE	missense_variant	MODERATE	APOB	ENSG00000084674	27.4	0.98987	21225281	rs1042034	missense_variant	MODERATE	ENSG00000084674	APOB	1.891	APOB (7223) - ENSG00000084674	APOB (35310) - ENSG00000084674
2_6	19806648	21824000	FALSE	2	21231524	21008652	rs676210	chr2:21231524_A_G	XL_VLDL_TG	G	A	0.2122	0.0499	0.1345	0.5035	-0.0775	0.0024	229.42	---	37.1	3.181	2	0.6906	Triglycerides in Very Large VLDL	mmol/L	Lipoprotein subclasses	Very large VLDL (average diameter 64 nm)	Non-derived	23494	23794	-0.0998586	0.0240028	4.49778	-0.0986933	0.0143141	11.2682	-0.0766526	0.00243935	216.014	rs10172650||rs10184054||rs10188514||rs10199768||rs10207315||rs1041968||rs1042031||rs1042034||rs10692845||rs11124924||rs11126598||rs114721139||rs11676704||rs11680233||rs11901649||rs11902417||rs12710748||rs12713956||rs12992267||rs12997242||rs13011615||rs1318004||rs1318005||rs1318006||rs1320143||rs13392272||rs1367117||rs140798831||rs143132975||rs143375141||rs1469513||rs150856817||rs17041679||rs1713222||rs17395333||rs1800479||rs1800481||rs2195598||rs2678379||rs312961||rs34468875||rs34722314||rs35913552||rs36145916||rs36177368||rs4296389||rs4356624||rs4502373||rs4507059||rs4533439||rs4564803||rs4665709||rs4665710||rs478588||rs481069||rs520354||rs533617||rs541041||rs548655573||rs550619||rs55664492||rs56213756||rs56296027||rs571468||rs577584||rs585967||rs588245||rs589566||rs597331||rs62122481||rs62122515||rs62122516||rs6544366||rs6547409||rs661665||rs668948||rs6711016||rs6728178||rs672889||rs673548||rs6754295||rs675430||rs6756501||rs676210||rs679899||rs693||rs74410908||rs754524||rs7557067||rs7575840||rs7604788||rs76622701||rs9306897||rs934197||rs934198||rs952274||rs952275	TRUE	missense_variant	MODERATE	APOB	ENSG00000084674	27.4	0.98987	21225281	rs1042034	missense_variant	MODERATE	ENSG00000084674	APOB	1.891	APOB (7223) - ENSG00000084674	APOB (35310) - ENSG00000084674
2_6	19806648	21824000	FALSE	2	21231524	21008652	rs676210	chr2:21231524_A_G	XS_VLDL_CE_pct	G	A	0.2122	0.0498	0.1345	0.5035	0.0776	0.0023	248.72	+++	31.9	2.938	2	0.638	Cholesteryl Esters to Total Lipids in Very Small VLDL percentage	%	Relative lipoprotein lipid concentrations	Very small VLDL ratios	Percentage	23606	23906	0.0572583	0.0235885	1.81793	0.0979085	0.0137884	11.9064	0.0772277	0.00234503	237.123	rs10172650||rs10184054||rs10188514||rs10199768||rs10207315||rs1041968||rs1042031||rs1042034||rs10692845||rs11124924||rs11126598||rs114721139||rs11676704||rs11680233||rs11901649||rs11902417||rs12710748||rs12713956||rs12992267||rs12997242||rs13011615||rs1318004||rs1318005||rs1318006||rs1320143||rs13392272||rs1367117||rs140798831||rs143132975||rs143375141||rs1469513||rs150856817||rs17041679||rs1713222||rs17395333||rs1800479||rs1800481||rs2195598||rs2678379||rs312961||rs34468875||rs34722314||rs35913552||rs36145916||rs36177368||rs4296389||rs4356624||rs4502373||rs4507059||rs4533439||rs4564803||rs4665709||rs4665710||rs478588||rs481069||rs520354||rs533617||rs541041||rs548655573||rs550619||rs55664492||rs56213756||rs56296027||rs571468||rs577584||rs585967||rs588245||rs589566||rs597331||rs62122481||rs62122515||rs62122516||rs6544366||rs6547409||rs661665||rs668948||rs6711016||rs6728178||rs672889||rs673548||rs6754295||rs675430||rs6756501||rs676210||rs679899||rs693||rs74410908||rs754524||rs7557067||rs7575840||rs7604788||rs76622701||rs9306897||rs934197||rs934198||rs952274||rs952275	TRUE	missense_variant	MODERATE	APOB	ENSG00000084674	27.4	0.98987	21225281	rs1042034	missense_variant	MODERATE	ENSG00000084674	APOB	1.891	APOB (7223) - ENSG00000084674	APOB (35310) - ENSG00000084674
2_6	19806648	21824000	FALSE	2	21231524	21008652	rs676210	chr2:21231524_A_G	XS_VLDL_C_pct	G	A	0.2122	0.05	0.1345	0.5035	0.0713	0.0023	207.05	+++	54.4	4.381	2	0.9514	Cholesterol to Total Lipids in Very Small VLDL percentage	%	Relative lipoprotein lipid concentrations	Very small VLDL ratios	Percentage	23605	23905	0.045737	0.0236301	1.27634	0.0959705	0.0138412	11.3872	0.0708634	0.00236373	196.74	rs10172650||rs10184054||rs10188514||rs10199768||rs10207315||rs1041968||rs1042031||rs1042034||rs10692845||rs11124924||rs11126598||rs114721139||rs11676704||rs11680233||rs11901649||rs11902417||rs12710748||rs12713956||rs12992267||rs12997242||rs13011615||rs1318004||rs1318005||rs1318006||rs1320143||rs13392272||rs1367117||rs140798831||rs143132975||rs143375141||rs1469513||rs150856817||rs17041679||rs1713222||rs17395333||rs1800479||rs1800481||rs2195598||rs2678379||rs312961||rs34468875||rs34722314||rs35913552||rs36145916||rs36177368||rs4296389||rs4356624||rs4502373||rs4507059||rs4533439||rs4564803||rs4665709||rs4665710||rs478588||rs481069||rs520354||rs533617||rs541041||rs548655573||rs550619||rs55664492||rs56213756||rs56296027||rs571468||rs577584||rs585967||rs588245||rs589566||rs597331||rs62122481||rs62122515||rs62122516||rs6544366||rs6547409||rs661665||rs668948||rs6711016||rs6728178||rs672889||rs673548||rs6754295||rs675430||rs6756501||rs676210||rs679899||rs693||rs74410908||rs754524||rs7557067||rs7575840||rs7604788||rs76622701||rs9306897||rs934197||rs934198||rs952274||rs952275	TRUE	missense_variant	MODERATE	APOB	ENSG00000084674	27.4	0.98987	21225281	rs1042034	missense_variant	MODERATE	ENSG00000084674	APOB	1.891	APOB (7223) - ENSG00000084674	APOB (35310) - ENSG00000084674
2_6	19806648	21824000	FALSE	2	21231524	21008652	rs676210	chr2:21231524_A_G	XS_VLDL_PL_pct	G	A	0.2124	0.0506	0.1345	0.5035	-0.0867	0.0024	281.92	---	0	0.03	2	0.006436	Phospholipids to Total Lipids in Very Small VLDL percentage	%	Relative lipoprotein lipid concentrations	Very small VLDL ratios	Percentage	23604	23904	-0.0825554	0.0244281	3.13899	-0.0871311	0.0142235	9.04485	-0.0867076	0.0024606	271.287	rs10172650||rs10184054||rs10188514||rs10199768||rs10207315||rs1041968||rs1042031||rs1042034||rs10692845||rs11124924||rs11126598||rs114721139||rs11676704||rs11680233||rs11901649||rs11902417||rs12710748||rs12713956||rs12992267||rs12997242||rs13011615||rs1318004||rs1318005||rs1318006||rs1320143||rs13392272||rs1367117||rs140798831||rs143132975||rs143375141||rs1469513||rs150856817||rs17041679||rs1713222||rs17395333||rs1800479||rs1800481||rs2195598||rs2678379||rs312961||rs34468875||rs34722314||rs35913552||rs36145916||rs36177368||rs4296389||rs4356624||rs4502373||rs4507059||rs4533439||rs4564803||rs4665709||rs4665710||rs478588||rs481069||rs520354||rs533617||rs541041||rs548655573||rs550619||rs55664492||rs56213756||rs56296027||rs571468||rs577584||rs585967||rs588245||rs589566||rs597331||rs62122481||rs62122515||rs62122516||rs6544366||rs6547409||rs661665||rs668948||rs6711016||rs6728178||rs672889||rs673548||rs6754295||rs675430||rs6756501||rs676210||rs679899||rs693||rs74410908||rs754524||rs7557067||rs7575840||rs7604788||rs76622701||rs9306897||rs934197||rs934198||rs952274||rs952275	TRUE	missense_variant	MODERATE	APOB	ENSG00000084674	27.4	0.98987	21225281	rs1042034	missense_variant	MODERATE	ENSG00000084674	APOB	1.891	APOB (7223) - ENSG00000084674	APOB (35310) - ENSG00000084674
2_6	19806648	21824000	FALSE	2	21231524	21008652	rs676210	chr2:21231524_A_G	XS_VLDL_TG	G	A	0.212	0.0493	0.1345	0.5035	-0.1006	0.0024	382.51	---	0	1.111	2	0.2412	Triglycerides in Very Small VLDL	mmol/L	Lipoprotein subclasses	Very small VLDL (average diameter 31.3 nm)	Non-derived	23522	23822	-0.0999128	0.0243068	4.40359	-0.0854592	0.0145455	8.37462	-0.100999	0.00244722	371.579	rs10172650||rs10184054||rs10188514||rs10199768||rs10207315||rs1041968||rs1042031||rs1042034||rs10692845||rs11124924||rs11126598||rs114721139||rs11676704||rs11680233||rs11901649||rs11902417||rs12710748||rs12713956||rs12992267||rs12997242||rs13011615||rs1318004||rs1318005||rs1318006||rs1320143||rs13392272||rs1367117||rs140798831||rs143132975||rs143375141||rs1469513||rs150856817||rs17041679||rs1713222||rs17395333||rs1800479||rs1800481||rs2195598||rs2678379||rs312961||rs34468875||rs34722314||rs35913552||rs36145916||rs36177368||rs4296389||rs4356624||rs4502373||rs4507059||rs4533439||rs4564803||rs4665709||rs4665710||rs478588||rs481069||rs520354||rs533617||rs541041||rs548655573||rs550619||rs55664492||rs56213756||rs56296027||rs571468||rs577584||rs585967||rs588245||rs589566||rs597331||rs62122481||rs62122515||rs62122516||rs6544366||rs6547409||rs661665||rs668948||rs6711016||rs6728178||rs672889||rs673548||rs6754295||rs675430||rs6756501||rs676210||rs679899||rs693||rs74410908||rs754524||rs7557067||rs7575840||rs7604788||rs76622701||rs9306897||rs934197||rs934198||rs952274||rs952275	TRUE	missense_variant	MODERATE	APOB	ENSG00000084674	27.4	0.98987	21225281	rs1042034	missense_variant	MODERATE	ENSG00000084674	APOB	1.891	APOB (7223) - ENSG00000084674	APOB (35310) - ENSG00000084674
2_6	19806648	21824000	FALSE	2	21231524	21008652	rs676210	chr2:21231524_A_G	XS_VLDL_TG_pct	G	A	0.2123	0.0501	0.1345	0.5035	-0.0635	0.0023	163.08	---	60.8	5.103	2	1.108	Triglycerides to Total Lipids in Very Small VLDL percentage	%	Relative lipoprotein lipid concentrations	Very small VLDL ratios	Percentage	23608	23908	-0.034572	0.023634	0.84309	-0.089676	0.013867	9.99968	-0.0630166	0.00237322	154.627	rs10172650||rs10184054||rs10188514||rs10199768||rs10207315||rs1041968||rs1042031||rs1042034||rs10692845||rs11124924||rs11126598||rs114721139||rs11676704||rs11680233||rs11901649||rs11902417||rs12710748||rs12713956||rs12992267||rs12997242||rs13011615||rs1318004||rs1318005||rs1318006||rs1320143||rs13392272||rs1367117||rs140798831||rs143132975||rs143375141||rs1469513||rs150856817||rs17041679||rs1713222||rs17395333||rs1800479||rs1800481||rs2195598||rs2678379||rs312961||rs34468875||rs34722314||rs35913552||rs36145916||rs36177368||rs4296389||rs4356624||rs4502373||rs4507059||rs4533439||rs4564803||rs4665709||rs4665710||rs478588||rs481069||rs520354||rs533617||rs541041||rs548655573||rs550619||rs55664492||rs56213756||rs56296027||rs571468||rs577584||rs585967||rs588245||rs589566||rs597331||rs62122481||rs62122515||rs62122516||rs6544366||rs6547409||rs661665||rs668948||rs6711016||rs6728178||rs672889||rs673548||rs6754295||rs675430||rs6756501||rs676210||rs679899||rs693||rs74410908||rs754524||rs7557067||rs7575840||rs7604788||rs76622701||rs9306897||rs934197||rs934198||rs952274||rs952275	TRUE	missense_variant	MODERATE	APOB	ENSG00000084674	27.4	0.98987	21225281	rs1042034	missense_variant	MODERATE	ENSG00000084674	APOB	1.891	APOB (7223) - ENSG00000084674	APOB (35310) - ENSG00000084674
2_6	19806648	21824000	FALSE	2	21231524	21008652	rs676210	chr2:21231524_A_G	XXL_VLDL_C	G	A	0.2122	0.0501	0.1345	0.5035	-0.0909	0.0024	307.65	---	41.9	3.441	2	0.7473	Cholesterol in Chylomicrons and Extremely Large VLDL	mmol/L	Lipoprotein subclasses	Chylomicrons and extremely large VLDL (particle diameters from 75 nm upwards)	Composite	23484	23784	-0.102883	0.0242616	4.6518	-0.11616	0.0144222	15.0971	-0.09001	0.00246841	290.397	rs10172650||rs10184054||rs10188514||rs10199768||rs10207315||rs1041968||rs1042031||rs1042034||rs10692845||rs11124924||rs11126598||rs114721139||rs11676704||rs11680233||rs11901649||rs11902417||rs12710748||rs12713956||rs12992267||rs12997242||rs13011615||rs1318004||rs1318005||rs1318006||rs1320143||rs13392272||rs1367117||rs140798831||rs143132975||rs143375141||rs1469513||rs150856817||rs17041679||rs1713222||rs17395333||rs1800479||rs1800481||rs2195598||rs2678379||rs312961||rs34468875||rs34722314||rs35913552||rs36145916||rs36177368||rs4296389||rs4356624||rs4502373||rs4507059||rs4533439||rs4564803||rs4665709||rs4665710||rs478588||rs481069||rs520354||rs533617||rs541041||rs548655573||rs550619||rs55664492||rs56213756||rs56296027||rs571468||rs577584||rs585967||rs588245||rs589566||rs597331||rs62122481||rs62122515||rs62122516||rs6544366||rs6547409||rs661665||rs668948||rs6711016||rs6728178||rs672889||rs673548||rs6754295||rs675430||rs6756501||rs676210||rs679899||rs693||rs74410908||rs754524||rs7557067||rs7575840||rs7604788||rs76622701||rs9306897||rs934197||rs934198||rs952274||rs952275	TRUE	missense_variant	MODERATE	APOB	ENSG00000084674	27.4	0.98987	21225281	rs1042034	missense_variant	MODERATE	ENSG00000084674	APOB	1.891	APOB (7223) - ENSG00000084674	APOB (35310) - ENSG00000084674
2_6	19806648	21824000	FALSE	2	21231524	21008652	rs676210	chr2:21231524_A_G	XXL_VLDL_CE	G	A	0.2123	0.0503	0.1345	0.5035	-0.092	0.0024	312.92	---	22.8	2.591	2	0.5625	Cholesteryl Esters in Chylomicrons and Extremely Large VLDL	mmol/L	Lipoprotein subclasses	Chylomicrons and extremely large VLDL (particle diameters from 75 nm upwards)	Non-derived	23485	23785	-0.105027	0.0242342	4.83404	-0.113399	0.0144009	14.4658	-0.0912417	0.00247857	295.929	rs10172650||rs10184054||rs10188514||rs10199768||rs10207315||rs1041968||rs1042031||rs1042034||rs10692845||rs11124924||rs11126598||rs114721139||rs11676704||rs11680233||rs11901649||rs11902417||rs12710748||rs12713956||rs12992267||rs12997242||rs13011615||rs1318004||rs1318005||rs1318006||rs1320143||rs13392272||rs1367117||rs140798831||rs143132975||rs143375141||rs1469513||rs150856817||rs17041679||rs1713222||rs17395333||rs1800479||rs1800481||rs2195598||rs2678379||rs312961||rs34468875||rs34722314||rs35913552||rs36145916||rs36177368||rs4296389||rs4356624||rs4502373||rs4507059||rs4533439||rs4564803||rs4665709||rs4665710||rs478588||rs481069||rs520354||rs533617||rs541041||rs548655573||rs550619||rs55664492||rs56213756||rs56296027||rs571468||rs577584||rs585967||rs588245||rs589566||rs597331||rs62122481||rs62122515||rs62122516||rs6544366||rs6547409||rs661665||rs668948||rs6711016||rs6728178||rs672889||rs673548||rs6754295||rs675430||rs6756501||rs676210||rs679899||rs693||rs74410908||rs754524||rs7557067||rs7575840||rs7604788||rs76622701||rs9306897||rs934197||rs934198||rs952274||rs952275	TRUE	missense_variant	MODERATE	APOB	ENSG00000084674	27.4	0.98987	21225281	rs1042034	missense_variant	MODERATE	ENSG00000084674	APOB	1.891	APOB (7223) - ENSG00000084674	APOB (35310) - ENSG00000084674
2_6	19806648	21824000	FALSE	2	21231524	21008652	rs676210	chr2:21231524_A_G	XXL_VLDL_FC	G	A	0.2122	0.0498	0.1345	0.5035	-0.0883	0.0024	293.04	---	52	4.168	2	0.9051	Free Cholesterol in Chylomicrons and Extremely Large VLDL	mmol/L	Lipoprotein subclasses	Chylomicrons and extremely large VLDL (particle diameters from 75 nm upwards)	Non-derived	23486	23786	-0.0964979	0.0242944	4.14711	-0.116945	0.0144493	15.2365	-0.0874331	0.00245853	276.283	rs10172650||rs10184054||rs10188514||rs10199768||rs10207315||rs1041968||rs1042031||rs1042034||rs10692845||rs11124924||rs11126598||rs114721139||rs11676704||rs11680233||rs11901649||rs11902417||rs12710748||rs12713956||rs12992267||rs12997242||rs13011615||rs1318004||rs1318005||rs1318006||rs1320143||rs13392272||rs1367117||rs140798831||rs143132975||rs143375141||rs1469513||rs150856817||rs17041679||rs1713222||rs17395333||rs1800479||rs1800481||rs2195598||rs2678379||rs312961||rs34468875||rs34722314||rs35913552||rs36145916||rs36177368||rs4296389||rs4356624||rs4502373||rs4507059||rs4533439||rs4564803||rs4665709||rs4665710||rs478588||rs481069||rs520354||rs533617||rs541041||rs548655573||rs550619||rs55664492||rs56213756||rs56296027||rs571468||rs577584||rs585967||rs588245||rs589566||rs597331||rs62122481||rs62122515||rs62122516||rs6544366||rs6547409||rs661665||rs668948||rs6711016||rs6728178||rs672889||rs673548||rs6754295||rs675430||rs6756501||rs676210||rs679899||rs693||rs74410908||rs754524||rs7557067||rs7575840||rs7604788||rs76622701||rs9306897||rs934197||rs934198||rs952274||rs952275	TRUE	missense_variant	MODERATE	APOB	ENSG00000084674	27.4	0.98987	21225281	rs1042034	missense_variant	MODERATE	ENSG00000084674	APOB	1.891	APOB (7223) - ENSG00000084674	APOB (35310) - ENSG00000084674
2_6	19806648	21824000	FALSE	2	21231524	21008652	rs676210	chr2:21231524_A_G	XXL_VLDL_L	G	A	0.2123	0.0501	0.1345	0.5035	-0.0737	0.0024	202.46	---	64.8	5.679	2	1.233	Total Lipids in Chylomicrons and Extremely Large VLDL	mmol/L	Lipoprotein subclasses	Chylomicrons and extremely large VLDL (particle diameters from 75 nm upwards)	Composite	23482	23782	-0.0938038	0.0243558	3.93015	-0.105238	0.0144242	12.5278	-0.0725478	0.00246999	188.899	rs10172650||rs10184054||rs10188514||rs10199768||rs10207315||rs1041968||rs1042031||rs1042034||rs10692845||rs11124924||rs11126598||rs114721139||rs11676704||rs11680233||rs11901649||rs11902417||rs12710748||rs12713956||rs12992267||rs12997242||rs13011615||rs1318004||rs1318005||rs1318006||rs1320143||rs13392272||rs1367117||rs140798831||rs143132975||rs143375141||rs1469513||rs150856817||rs17041679||rs1713222||rs17395333||rs1800479||rs1800481||rs2195598||rs2678379||rs312961||rs34468875||rs34722314||rs35913552||rs36145916||rs36177368||rs4296389||rs4356624||rs4502373||rs4507059||rs4533439||rs4564803||rs4665709||rs4665710||rs478588||rs481069||rs520354||rs533617||rs541041||rs548655573||rs550619||rs55664492||rs56213756||rs56296027||rs571468||rs577584||rs585967||rs588245||rs589566||rs597331||rs62122481||rs62122515||rs62122516||rs6544366||rs6547409||rs661665||rs668948||rs6711016||rs6728178||rs672889||rs673548||rs6754295||rs675430||rs6756501||rs676210||rs679899||rs693||rs74410908||rs754524||rs7557067||rs7575840||rs7604788||rs76622701||rs9306897||rs934197||rs934198||rs952274||rs952275	TRUE	missense_variant	MODERATE	APOB	ENSG00000084674	27.4	0.98987	21225281	rs1042034	missense_variant	MODERATE	ENSG00000084674	APOB	1.891	APOB (7223) - ENSG00000084674	APOB (35310) - ENSG00000084674
2_6	19806648	21824000	FALSE	2	21231524	21008652	rs676210	chr2:21231524_A_G	XXL_VLDL_P	G	A	0.2122	0.0499	0.1345	0.5035	-0.0777	0.0024	227	---	62.6	5.343	2	1.16	Concentration of Chylomicrons and Extremely Large VLDL Particles	mmol/L	Lipoprotein subclasses	Chylomicrons and extremely large VLDL (particle diameters from 75 nm upwards)	Non-derived	23481	23781	-0.0998253	0.0242318	4.42076	-0.107716	0.0144302	13.0782	-0.0766471	0.00246021	212.359	rs10172650||rs10184054||rs10188514||rs10199768||rs10207315||rs1041968||rs1042031||rs1042034||rs10692845||rs11124924||rs11126598||rs114721139||rs11676704||rs11680233||rs11901649||rs11902417||rs12710748||rs12713956||rs12992267||rs12997242||rs13011615||rs1318004||rs1318005||rs1318006||rs1320143||rs13392272||rs1367117||rs140798831||rs143132975||rs143375141||rs1469513||rs150856817||rs17041679||rs1713222||rs17395333||rs1800479||rs1800481||rs2195598||rs2678379||rs312961||rs34468875||rs34722314||rs35913552||rs36145916||rs36177368||rs4296389||rs4356624||rs4502373||rs4507059||rs4533439||rs4564803||rs4665709||rs4665710||rs478588||rs481069||rs520354||rs533617||rs541041||rs548655573||rs550619||rs55664492||rs56213756||rs56296027||rs571468||rs577584||rs585967||rs588245||rs589566||rs597331||rs62122481||rs62122515||rs62122516||rs6544366||rs6547409||rs661665||rs668948||rs6711016||rs6728178||rs672889||rs673548||rs6754295||rs675430||rs6756501||rs676210||rs679899||rs693||rs74410908||rs754524||rs7557067||rs7575840||rs7604788||rs76622701||rs9306897||rs934197||rs934198||rs952274||rs952275	TRUE	missense_variant	MODERATE	APOB	ENSG00000084674	27.4	0.98987	21225281	rs1042034	missense_variant	MODERATE	ENSG00000084674	APOB	1.891	APOB (7223) - ENSG00000084674	APOB (35310) - ENSG00000084674
2_6	19806648	21824000	FALSE	2	21231524	21008652	rs676210	chr2:21231524_A_G	XXL_VLDL_PL	G	A	0.2121	0.0497	0.1345	0.5035	-0.0826	0.0024	258.27	---	63.7	5.508	2	1.196	Phospholipids in Chylomicrons and Extremely Large VLDL	mmol/L	Lipoprotein subclasses	Chylomicrons and extremely large VLDL (particle diameters from 75 nm upwards)	Non-derived	23483	23783	-0.0912423	0.0241561	3.79968	-0.115506	0.0144249	14.9314	-0.0815716	0.00244952	242.429	rs10172650||rs10184054||rs10188514||rs10199768||rs10207315||rs1041968||rs1042031||rs1042034||rs10692845||rs11124924||rs11126598||rs114721139||rs11676704||rs11680233||rs11901649||rs11902417||rs12710748||rs12713956||rs12992267||rs12997242||rs13011615||rs1318004||rs1318005||rs1318006||rs1320143||rs13392272||rs1367117||rs140798831||rs143132975||rs143375141||rs1469513||rs150856817||rs17041679||rs1713222||rs17395333||rs1800479||rs1800481||rs2195598||rs2678379||rs312961||rs34468875||rs34722314||rs35913552||rs36145916||rs36177368||rs4296389||rs4356624||rs4502373||rs4507059||rs4533439||rs4564803||rs4665709||rs4665710||rs478588||rs481069||rs520354||rs533617||rs541041||rs548655573||rs550619||rs55664492||rs56213756||rs56296027||rs571468||rs577584||rs585967||rs588245||rs589566||rs597331||rs62122481||rs62122515||rs62122516||rs6544366||rs6547409||rs661665||rs668948||rs6711016||rs6728178||rs672889||rs673548||rs6754295||rs675430||rs6756501||rs676210||rs679899||rs693||rs74410908||rs754524||rs7557067||rs7575840||rs7604788||rs76622701||rs9306897||rs934197||rs934198||rs952274||rs952275	TRUE	missense_variant	MODERATE	APOB	ENSG00000084674	27.4	0.98987	21225281	rs1042034	missense_variant	MODERATE	ENSG00000084674	APOB	1.891	APOB (7223) - ENSG00000084674	APOB (35310) - ENSG00000084674
2_6	19806648	21824000	FALSE	2	21231524	21008652	rs676210	chr2:21231524_A_G	XXL_VLDL_PL_pct	G	A	0.2126	0.0511	0.1345	0.5035	-0.0666	0.0025	158.61	---	0	0.975	2	0.2118	Phospholipids to Total Lipids in Chylomicrons and Extremely Large VLDL percentage	%	Relative lipoprotein lipid concentrations	Chylomicrons and extremely large VLDL ratios	Percentage	23579	23879	-0.0431834	0.0244215	1.1134	-0.0639218	0.0144597	5.00704	-0.0669725	0.00252823	153.897	rs10172650||rs10184054||rs10188514||rs10199768||rs10207315||rs1041968||rs1042031||rs1042034||rs10692845||rs11124924||rs11126598||rs114721139||rs11676704||rs11680233||rs11901649||rs11902417||rs12710748||rs12713956||rs12992267||rs12997242||rs13011615||rs1318004||rs1318005||rs1318006||rs1320143||rs13392272||rs1367117||rs140798831||rs143132975||rs143375141||rs1469513||rs150856817||rs17041679||rs1713222||rs17395333||rs1800479||rs1800481||rs2195598||rs2678379||rs312961||rs34468875||rs34722314||rs35913552||rs36145916||rs36177368||rs4296389||rs4356624||rs4502373||rs4507059||rs4533439||rs4564803||rs4665709||rs4665710||rs478588||rs481069||rs520354||rs533617||rs541041||rs548655573||rs550619||rs55664492||rs56213756||rs56296027||rs571468||rs577584||rs585967||rs588245||rs589566||rs597331||rs62122481||rs62122515||rs62122516||rs6544366||rs6547409||rs661665||rs668948||rs6711016||rs6728178||rs672889||rs673548||rs6754295||rs675430||rs6756501||rs676210||rs679899||rs693||rs74410908||rs754524||rs7557067||rs7575840||rs7604788||rs76622701||rs9306897||rs934197||rs934198||rs952274||rs952275	TRUE	missense_variant	MODERATE	APOB	ENSG00000084674	27.4	0.98987	21225281	rs1042034	missense_variant	MODERATE	ENSG00000084674	APOB	1.891	APOB (7223) - ENSG00000084674	APOB (35310) - ENSG00000084674
2_6	19806648	21824000	FALSE	2	21231524	21008652	rs676210	chr2:21231524_A_G	XXL_VLDL_TG	G	A	0.2123	0.0503	0.1345	0.5035	-0.0633	0.0024	148.43	---	66	5.884	2	1.278	Triglycerides in Chylomicrons and Extremely Large VLDL	mmol/L	Lipoprotein subclasses	Chylomicrons and extremely large VLDL (particle diameters from 75 nm upwards)	Non-derived	23487	23787	-0.0742192	0.0243823	2.63178	-0.0970178	0.0144198	10.7647	-0.062146	0.00248	137.854	rs10172650||rs10184054||rs10188514||rs10199768||rs10207315||rs1041968||rs1042031||rs1042034||rs10692845||rs11124924||rs11126598||rs114721139||rs11676704||rs11680233||rs11901649||rs11902417||rs12710748||rs12713956||rs12992267||rs12997242||rs13011615||rs1318004||rs1318005||rs1318006||rs1320143||rs13392272||rs1367117||rs140798831||rs143132975||rs143375141||rs1469513||rs150856817||rs17041679||rs1713222||rs17395333||rs1800479||rs1800481||rs2195598||rs2678379||rs312961||rs34468875||rs34722314||rs35913552||rs36145916||rs36177368||rs4296389||rs4356624||rs4502373||rs4507059||rs4533439||rs4564803||rs4665709||rs4665710||rs478588||rs481069||rs520354||rs533617||rs541041||rs548655573||rs550619||rs55664492||rs56213756||rs56296027||rs571468||rs577584||rs585967||rs588245||rs589566||rs597331||rs62122481||rs62122515||rs62122516||rs6544366||rs6547409||rs661665||rs668948||rs6711016||rs6728178||rs672889||rs673548||rs6754295||rs675430||rs6756501||rs676210||rs679899||rs693||rs74410908||rs754524||rs7557067||rs7575840||rs7604788||rs76622701||rs9306897||rs934197||rs934198||rs952274||rs952275	TRUE	missense_variant	MODERATE	APOB	ENSG00000084674	27.4	0.98987	21225281	rs1042034	missense_variant	MODERATE	ENSG00000084674	APOB	1.891	APOB (7223) - ENSG00000084674	APOB (35310) - ENSG00000084674
2_6	19806648	21824000	FALSE	2	21232195	21009323	rs693	chr2:21232195_A_G	ApoB	G	A	0.5176	0.0453	0.1932	0.5248	0.0583	0.0021	173.58	+++	78.2	9.174	2	1.992	Apolipoprotein B	g/l	Apolipoproteins		Non-derived	23439	23739	0.0111317	0.0215913	0.217412	0.024978	0.0163027	0.901396	0.0592913	0.00209785	175.005	rs10172650||rs10184054||rs10188514||rs10199768||rs10207315||rs10221768||rs1041968||rs1042031||rs1042034||rs10692845||rs11126598||rs11416736||rs11680233||rs11901649||rs11902417||rs12618122||rs12710748||rs12712940||rs12713956||rs12992267||rs12997242||rs13011615||rs1318004||rs1318005||rs1318006||rs1320143||rs13392272||rs1367117||rs138905573||rs139919599||rs140798831||rs1469513||rs150856817||rs17041679||rs1712248||rs1713222||rs17395333||rs1800479||rs1800481||rs1801701||rs2195598||rs2435386||rs2678379||rs28562532||rs312936||rs312945||rs312976||rs312985||rs34468875||rs34722314||rs35913552||rs36145916||rs36177368||rs3903032||rs4296389||rs4502373||rs4564803||rs4665709||rs4665710||rs478588||rs481069||rs506585||rs515135||rs520354||rs539845||rs541041||rs548145||rs548655573||rs55664492||rs56213756||rs562338||rs56296027||rs563290||rs564073||rs568938||rs569014||rs577584||rs580889||rs581411||rs585967||rs597331||rs62122481||rs62122515||rs62122516||rs6544366||rs661665||rs668948||rs6711016||rs6728178||rs672889||rs673548||rs6754295||rs6756501||rs676210||rs679899||rs693||rs74410908||rs74629722||rs754524||rs7557067||rs7575840||rs76622701||rs9306897||rs934197||rs934198||rs952274||rs952275||rs97458	TRUE	synonymous_variant	LOW	APOB	ENSG00000084674	7.935	0.993387	21232804	rs1041968	synonymous_variant	LOW	ENSG00000084674	APOB	0.012	APOB (7894) - ENSG00000084674	APOB (34639) - ENSG00000084674
2_6	19806648	21824000	FALSE	2	21232195	21009323	rs693	chr2:21232195_A_G	ApoB_by_ApoA1	G	A	0.5175	0.0456	0.1932	0.5248	0.0563	0.002	167.01	+++	65	5.721	2	1.242	Apolipoprotein B to Apolipoprotein A1 ratio	ratio	Apolipoproteins		Ratio	23441	23741	0.0166519	0.021089	0.366773	0.0335079	0.0159569	1.44687	0.0570902	0.00206723	167.155	rs10172650||rs10184054||rs10188514||rs10199768||rs10207315||rs10221768||rs1041968||rs1042031||rs1042034||rs10692845||rs11126598||rs11416736||rs11680233||rs11901649||rs11902417||rs12618122||rs12710748||rs12712940||rs12713956||rs12992267||rs12997242||rs13011615||rs1318004||rs1318005||rs1318006||rs1320143||rs13392272||rs1367117||rs138905573||rs139919599||rs140798831||rs1469513||rs150856817||rs17041679||rs1712248||rs1713222||rs17395333||rs1800479||rs1800481||rs1801701||rs2195598||rs2435386||rs2678379||rs28562532||rs312936||rs312945||rs312976||rs312985||rs34468875||rs34722314||rs35913552||rs36145916||rs36177368||rs3903032||rs4296389||rs4502373||rs4564803||rs4665709||rs4665710||rs478588||rs481069||rs506585||rs515135||rs520354||rs539845||rs541041||rs548145||rs548655573||rs55664492||rs56213756||rs562338||rs56296027||rs563290||rs564073||rs568938||rs569014||rs577584||rs580889||rs581411||rs585967||rs597331||rs62122481||rs62122515||rs62122516||rs6544366||rs661665||rs668948||rs6711016||rs6728178||rs672889||rs673548||rs6754295||rs6756501||rs676210||rs679899||rs693||rs74410908||rs74629722||rs754524||rs7557067||rs7575840||rs76622701||rs9306897||rs934197||rs934198||rs952274||rs952275||rs97458	TRUE	synonymous_variant	LOW	APOB	ENSG00000084674	7.935	0.993387	21232804	rs1041968	synonymous_variant	LOW	ENSG00000084674	APOB	0.012	APOB (7894) - ENSG00000084674	APOB (34639) - ENSG00000084674
2_6	19806648	21824000	FALSE	2	21232195	21009323	rs693	chr2:21232195_A_G	LA	G	A	0.5179	0.0442	0.1932	0.5248	0.0403	0.002	87.36	+++	0	1.208	2	0.2624	Linoleic Acid	mmol/L	Fatty acids		Non-derived	23449	23749	0.0170134	0.0216915	0.363668	0.0440786	0.0162977	2.16502	0.0404028	0.00204814	85.894	rs10172650||rs10184054||rs10188514||rs10199768||rs10207315||rs10221768||rs1041968||rs1042031||rs1042034||rs10692845||rs11126598||rs11416736||rs11680233||rs11901649||rs11902417||rs12618122||rs12710748||rs12712940||rs12713956||rs12992267||rs12997242||rs13011615||rs1318004||rs1318005||rs1318006||rs1320143||rs13392272||rs1367117||rs138905573||rs139919599||rs140798831||rs1469513||rs150856817||rs17041679||rs1712248||rs1713222||rs17395333||rs1800479||rs1800481||rs1801701||rs2195598||rs2435386||rs2678379||rs28562532||rs312936||rs312945||rs312976||rs312985||rs34468875||rs34722314||rs35913552||rs36145916||rs36177368||rs3903032||rs4296389||rs4502373||rs4564803||rs4665709||rs4665710||rs478588||rs481069||rs506585||rs515135||rs520354||rs539845||rs541041||rs548145||rs548655573||rs55664492||rs56213756||rs562338||rs56296027||rs563290||rs564073||rs568938||rs569014||rs577584||rs580889||rs581411||rs585967||rs597331||rs62122481||rs62122515||rs62122516||rs6544366||rs661665||rs668948||rs6711016||rs6728178||rs672889||rs673548||rs6754295||rs6756501||rs676210||rs679899||rs693||rs74410908||rs74629722||rs754524||rs7557067||rs7575840||rs76622701||rs9306897||rs934197||rs934198||rs952274||rs952275||rs97458	TRUE	synonymous_variant	LOW	APOB	ENSG00000084674	7.935	0.993387	21232804	rs1041968	synonymous_variant	LOW	ENSG00000084674	APOB	0.012	APOB (7894) - ENSG00000084674	APOB (34639) - ENSG00000084674
2_6	19806648	21824000	FALSE	2	21232195	21009323	rs693	chr2:21232195_A_G	LDL_P	G	A	0.5176	0.0453	0.1932	0.5248	0.0611	0.0021	190.69	+++	77.3	8.813	2	1.914	Concentration of LDL Particles	mmol/L	Lipoprotein particle concentrations		Composite	23429	23729	0.0150095	0.0215747	0.312814	0.0284214	0.016301	1.09023	0.0621074	0.00209814	191.841	rs10172650||rs10184054||rs10188514||rs10199768||rs10207315||rs10221768||rs1041968||rs1042031||rs1042034||rs10692845||rs11126598||rs11416736||rs11680233||rs11901649||rs11902417||rs12618122||rs12710748||rs12712940||rs12713956||rs12992267||rs12997242||rs13011615||rs1318004||rs1318005||rs1318006||rs1320143||rs13392272||rs1367117||rs138905573||rs139919599||rs140798831||rs1469513||rs150856817||rs17041679||rs1712248||rs1713222||rs17395333||rs1800479||rs1800481||rs1801701||rs2195598||rs2435386||rs2678379||rs28562532||rs312936||rs312945||rs312976||rs312985||rs34468875||rs34722314||rs35913552||rs36145916||rs36177368||rs3903032||rs4296389||rs4502373||rs4564803||rs4665709||rs4665710||rs478588||rs481069||rs506585||rs515135||rs520354||rs539845||rs541041||rs548145||rs548655573||rs55664492||rs56213756||rs562338||rs56296027||rs563290||rs564073||rs568938||rs569014||rs577584||rs580889||rs581411||rs585967||rs597331||rs62122481||rs62122515||rs62122516||rs6544366||rs661665||rs668948||rs6711016||rs6728178||rs672889||rs673548||rs6754295||rs6756501||rs676210||rs679899||rs693||rs74410908||rs74629722||rs754524||rs7557067||rs7575840||rs76622701||rs9306897||rs934197||rs934198||rs952274||rs952275||rs97458	TRUE	synonymous_variant	LOW	APOB	ENSG00000084674	7.935	0.993387	21232804	rs1041968	synonymous_variant	LOW	ENSG00000084674	APOB	0.012	APOB (7894) - ENSG00000084674	APOB (34639) - ENSG00000084674
2_6	19806648	21824000	FALSE	2	21232195	21009323	rs693	chr2:21232195_A_G	L_VLDL_TG_pct	G	A	0.5179	0.0441	0.1932	0.5248	-0.0555	0.002	163.65	---	77.5	8.88	2	1.928	Triglycerides to Total Lipids in Large VLDL percentage	%	Relative lipoprotein lipid concentrations	Large VLDL ratios	Percentage	23593	23893	-0.000377037	0.0215906	0.00609348	-0.0311591	0.016528	1.22623	-0.0564046	0.00205698	164.812	rs10172650||rs10184054||rs10188514||rs10199768||rs10207315||rs10221768||rs1041968||rs1042031||rs1042034||rs10692845||rs11126598||rs11416736||rs11680233||rs11901649||rs11902417||rs12618122||rs12710748||rs12712940||rs12713956||rs12992267||rs12997242||rs13011615||rs1318004||rs1318005||rs1318006||rs1320143||rs13392272||rs1367117||rs138905573||rs139919599||rs140798831||rs1469513||rs150856817||rs17041679||rs1712248||rs1713222||rs17395333||rs1800479||rs1800481||rs1801701||rs2195598||rs2435386||rs2678379||rs28562532||rs312936||rs312945||rs312976||rs312985||rs34468875||rs34722314||rs35913552||rs36145916||rs36177368||rs3903032||rs4296389||rs4502373||rs4564803||rs4665709||rs4665710||rs478588||rs481069||rs506585||rs515135||rs520354||rs539845||rs541041||rs548145||rs548655573||rs55664492||rs56213756||rs562338||rs56296027||rs563290||rs564073||rs568938||rs569014||rs577584||rs580889||rs581411||rs585967||rs597331||rs62122481||rs62122515||rs62122516||rs6544366||rs661665||rs668948||rs6711016||rs6728178||rs672889||rs673548||rs6754295||rs6756501||rs676210||rs679899||rs693||rs74410908||rs74629722||rs754524||rs7557067||rs7575840||rs76622701||rs9306897||rs934197||rs934198||rs952274||rs952275||rs97458	TRUE	synonymous_variant	LOW	APOB	ENSG00000084674	7.935	0.993387	21232804	rs1041968	synonymous_variant	LOW	ENSG00000084674	APOB	0.012	APOB (7894) - ENSG00000084674	APOB (34639) - ENSG00000084674
2_6	19806648	21824000	FALSE	2	21232195	21009323	rs693	chr2:21232195_A_G	M_LDL_CE	G	A	0.5175	0.0453	0.1932	0.5248	0.0509	0.0021	131.79	+++	71.8	7.091	2	1.54	Cholesteryl Esters in Medium LDL	mmol/L	Lipoprotein subclasses	Medium LDL (average diameter 23 nm)	Non-derived	23541	23841	0.00717744	0.0215859	0.131057	0.0234327	0.0163635	0.817759	0.05177	0.00210474	132.865	rs10172650||rs10184054||rs10188514||rs10199768||rs10207315||rs10221768||rs1041968||rs1042031||rs1042034||rs10692845||rs11126598||rs11416736||rs11680233||rs11901649||rs11902417||rs12618122||rs12710748||rs12712940||rs12713956||rs12992267||rs12997242||rs13011615||rs1318004||rs1318005||rs1318006||rs1320143||rs13392272||rs1367117||rs138905573||rs139919599||rs140798831||rs1469513||rs150856817||rs17041679||rs1712248||rs1713222||rs17395333||rs1800479||rs1800481||rs1801701||rs2195598||rs2435386||rs2678379||rs28562532||rs312936||rs312945||rs312976||rs312985||rs34468875||rs34722314||rs35913552||rs36145916||rs36177368||rs3903032||rs4296389||rs4502373||rs4564803||rs4665709||rs4665710||rs478588||rs481069||rs506585||rs515135||rs520354||rs539845||rs541041||rs548145||rs548655573||rs55664492||rs56213756||rs562338||rs56296027||rs563290||rs564073||rs568938||rs569014||rs577584||rs580889||rs581411||rs585967||rs597331||rs62122481||rs62122515||rs62122516||rs6544366||rs661665||rs668948||rs6711016||rs6728178||rs672889||rs673548||rs6754295||rs6756501||rs676210||rs679899||rs693||rs74410908||rs74629722||rs754524||rs7557067||rs7575840||rs76622701||rs9306897||rs934197||rs934198||rs952274||rs952275||rs97458	TRUE	synonymous_variant	LOW	APOB	ENSG00000084674	7.935	0.993387	21232804	rs1041968	synonymous_variant	LOW	ENSG00000084674	APOB	0.012	APOB (7894) - ENSG00000084674	APOB (34639) - ENSG00000084674
2_6	19806648	21824000	FALSE	2	21232195	21009323	rs693	chr2:21232195_A_G	M_LDL_P	G	A	0.5175	0.0454	0.1932	0.5248	0.0542	0.0021	148.5	+++	75.2	8.07	2	1.752	Concentration of Medium LDL Particles	mmol/L	Lipoprotein subclasses	Medium LDL (average diameter 23 nm)	Non-derived	23537	23837	0.00959899	0.0216354	0.182249	0.0231492	0.0163499	0.80461	0.0551754	0.00211156	149.78	rs10172650||rs10184054||rs10188514||rs10199768||rs10207315||rs10221768||rs1041968||rs1042031||rs1042034||rs10692845||rs11126598||rs11416736||rs11680233||rs11901649||rs11902417||rs12618122||rs12710748||rs12712940||rs12713956||rs12992267||rs12997242||rs13011615||rs1318004||rs1318005||rs1318006||rs1320143||rs13392272||rs1367117||rs138905573||rs139919599||rs140798831||rs1469513||rs150856817||rs17041679||rs1712248||rs1713222||rs17395333||rs1800479||rs1800481||rs1801701||rs2195598||rs2435386||rs2678379||rs28562532||rs312936||rs312945||rs312976||rs312985||rs34468875||rs34722314||rs35913552||rs36145916||rs36177368||rs3903032||rs4296389||rs4502373||rs4564803||rs4665709||rs4665710||rs478588||rs481069||rs506585||rs515135||rs520354||rs539845||rs541041||rs548145||rs548655573||rs55664492||rs56213756||rs562338||rs56296027||rs563290||rs564073||rs568938||rs569014||rs577584||rs580889||rs581411||rs585967||rs597331||rs62122481||rs62122515||rs62122516||rs6544366||rs661665||rs668948||rs6711016||rs6728178||rs672889||rs673548||rs6754295||rs6756501||rs676210||rs679899||rs693||rs74410908||rs74629722||rs754524||rs7557067||rs7575840||rs76622701||rs9306897||rs934197||rs934198||rs952274||rs952275||rs97458	TRUE	synonymous_variant	LOW	APOB	ENSG00000084674	7.935	0.993387	21232804	rs1041968	synonymous_variant	LOW	ENSG00000084674	APOB	0.012	APOB (7894) - ENSG00000084674	APOB (34639) - ENSG00000084674
2_6	19806648	21824000	FALSE	2	21232195	21009323	rs693	chr2:21232195_A_G	M_VLDL_C	G	A	0.5175	0.0453	0.1932	0.5248	0.0634	0.0021	205.32	+++	77.6	8.918	2	1.937	Cholesterol in Medium VLDL	mmol/L	Lipoprotein subclasses	Medium VLDL (average diameter 44.5 nm)	Composite	23505	23805	0.0173335	0.0215869	0.374692	0.0303309	0.0162575	1.20698	0.0643982	0.00209704	206.366	rs10172650||rs10184054||rs10188514||rs10199768||rs10207315||rs10221768||rs1041968||rs1042031||rs1042034||rs10692845||rs11126598||rs11416736||rs11680233||rs11901649||rs11902417||rs12618122||rs12710748||rs12712940||rs12713956||rs12992267||rs12997242||rs13011615||rs1318004||rs1318005||rs1318006||rs1320143||rs13392272||rs1367117||rs138905573||rs139919599||rs140798831||rs1469513||rs150856817||rs17041679||rs1712248||rs1713222||rs17395333||rs1800479||rs1800481||rs1801701||rs2195598||rs2435386||rs2678379||rs28562532||rs312936||rs312945||rs312976||rs312985||rs34468875||rs34722314||rs35913552||rs36145916||rs36177368||rs3903032||rs4296389||rs4502373||rs4564803||rs4665709||rs4665710||rs478588||rs481069||rs506585||rs515135||rs520354||rs539845||rs541041||rs548145||rs548655573||rs55664492||rs56213756||rs562338||rs56296027||rs563290||rs564073||rs568938||rs569014||rs577584||rs580889||rs581411||rs585967||rs597331||rs62122481||rs62122515||rs62122516||rs6544366||rs661665||rs668948||rs6711016||rs6728178||rs672889||rs673548||rs6754295||rs6756501||rs676210||rs679899||rs693||rs74410908||rs74629722||rs754524||rs7557067||rs7575840||rs76622701||rs9306897||rs934197||rs934198||rs952274||rs952275||rs97458	TRUE	synonymous_variant	LOW	APOB	ENSG00000084674	7.935	0.993387	21232804	rs1041968	synonymous_variant	LOW	ENSG00000084674	APOB	0.012	APOB (7894) - ENSG00000084674	APOB (34639) - ENSG00000084674
2_6	19806648	21824000	FALSE	2	21232195	21009323	rs693	chr2:21232195_A_G	M_VLDL_FC	G	A	0.5175	0.0455	0.1932	0.5248	0.0633	0.0021	202.32	+++	71.9	7.12	2	1.546	Free Cholesterol in Medium VLDL	mmol/L	Lipoprotein subclasses	Medium VLDL (average diameter 44.5 nm)	Non-derived	23507	23807	0.0142887	0.0215336	0.295011	0.0414606	0.0163384	1.9523	0.0641239	0.00210873	202.377	rs10172650||rs10184054||rs10188514||rs10199768||rs10207315||rs10221768||rs1041968||rs1042031||rs1042034||rs10692845||rs11126598||rs11416736||rs11680233||rs11901649||rs11902417||rs12618122||rs12710748||rs12712940||rs12713956||rs12992267||rs12997242||rs13011615||rs1318004||rs1318005||rs1318006||rs1320143||rs13392272||rs1367117||rs138905573||rs139919599||rs140798831||rs1469513||rs150856817||rs17041679||rs1712248||rs1713222||rs17395333||rs1800479||rs1800481||rs1801701||rs2195598||rs2435386||rs2678379||rs28562532||rs312936||rs312945||rs312976||rs312985||rs34468875||rs34722314||rs35913552||rs36145916||rs36177368||rs3903032||rs4296389||rs4502373||rs4564803||rs4665709||rs4665710||rs478588||rs481069||rs506585||rs515135||rs520354||rs539845||rs541041||rs548145||rs548655573||rs55664492||rs56213756||rs562338||rs56296027||rs563290||rs564073||rs568938||rs569014||rs577584||rs580889||rs581411||rs585967||rs597331||rs62122481||rs62122515||rs62122516||rs6544366||rs661665||rs668948||rs6711016||rs6728178||rs672889||rs673548||rs6754295||rs6756501||rs676210||rs679899||rs693||rs74410908||rs74629722||rs754524||rs7557067||rs7575840||rs76622701||rs9306897||rs934197||rs934198||rs952274||rs952275||rs97458	TRUE	synonymous_variant	LOW	APOB	ENSG00000084674	7.935	0.993387	21232804	rs1041968	synonymous_variant	LOW	ENSG00000084674	APOB	0.012	APOB (7894) - ENSG00000084674	APOB (34639) - ENSG00000084674
2_6	19806648	21824000	FALSE	2	21232195	21009323	rs693	chr2:21232195_A_G	Remnant_C	G	A	0.5176	0.0452	0.1932	0.5248	0.0509	0.0021	133.34	+++	77.1	8.734	2	1.897	Remnant Cholesterol (Non-HDL, Non-LDL -Cholesterol)	mmol/L	Cholesterol		Composite	23402	23702	0.00766069	0.0216215	0.140797	0.0162934	0.0162708	0.499437	0.0518611	0.00209159	134.994	rs10172650||rs10184054||rs10188514||rs10199768||rs10207315||rs10221768||rs1041968||rs1042031||rs1042034||rs10692845||rs11126598||rs11416736||rs11680233||rs11901649||rs11902417||rs12618122||rs12710748||rs12712940||rs12713956||rs12992267||rs12997242||rs13011615||rs1318004||rs1318005||rs1318006||rs1320143||rs13392272||rs1367117||rs138905573||rs139919599||rs140798831||rs1469513||rs150856817||rs17041679||rs1712248||rs1713222||rs17395333||rs1800479||rs1800481||rs1801701||rs2195598||rs2435386||rs2678379||rs28562532||rs312936||rs312945||rs312976||rs312985||rs34468875||rs34722314||rs35913552||rs36145916||rs36177368||rs3903032||rs4296389||rs4502373||rs4564803||rs4665709||rs4665710||rs478588||rs481069||rs506585||rs515135||rs520354||rs539845||rs541041||rs548145||rs548655573||rs55664492||rs56213756||rs562338||rs56296027||rs563290||rs564073||rs568938||rs569014||rs577584||rs580889||rs581411||rs585967||rs597331||rs62122481||rs62122515||rs62122516||rs6544366||rs661665||rs668948||rs6711016||rs6728178||rs672889||rs673548||rs6754295||rs6756501||rs676210||rs679899||rs693||rs74410908||rs74629722||rs754524||rs7557067||rs7575840||rs76622701||rs9306897||rs934197||rs934198||rs952274||rs952275||rs97458	TRUE	synonymous_variant	LOW	APOB	ENSG00000084674	7.935	0.993387	21232804	rs1041968	synonymous_variant	LOW	ENSG00000084674	APOB	0.012	APOB (7894) - ENSG00000084674	APOB (34639) - ENSG00000084674
2_6	19806648	21824000	FALSE	2	21232195	21009323	rs693	chr2:21232195_A_G	S_LDL_CE	G	A	0.5175	0.0454	0.1932	0.5248	0.0525	0.0021	140.64	+++	62.8	5.371	2	1.166	Cholesteryl Esters in Small LDL	mmol/L	Lipoprotein subclasses	Small LDL (average diameter 18.7 nm)	Non-derived	23548	23848	0.0138007	0.0215597	0.282248	0.0293483	0.0163146	1.14246	0.0532744	0.00210176	141.019	rs10172650||rs10184054||rs10188514||rs10199768||rs10207315||rs10221768||rs1041968||rs1042031||rs1042034||rs10692845||rs11126598||rs11416736||rs11680233||rs11901649||rs11902417||rs12618122||rs12710748||rs12712940||rs12713956||rs12992267||rs12997242||rs13011615||rs1318004||rs1318005||rs1318006||rs1320143||rs13392272||rs1367117||rs138905573||rs139919599||rs140798831||rs1469513||rs150856817||rs17041679||rs1712248||rs1713222||rs17395333||rs1800479||rs1800481||rs1801701||rs2195598||rs2435386||rs2678379||rs28562532||rs312936||rs312945||rs312976||rs312985||rs34468875||rs34722314||rs35913552||rs36145916||rs36177368||rs3903032||rs4296389||rs4502373||rs4564803||rs4665709||rs4665710||rs478588||rs481069||rs506585||rs515135||rs520354||rs539845||rs541041||rs548145||rs548655573||rs55664492||rs56213756||rs562338||rs56296027||rs563290||rs564073||rs568938||rs569014||rs577584||rs580889||rs581411||rs585967||rs597331||rs62122481||rs62122515||rs62122516||rs6544366||rs661665||rs668948||rs6711016||rs6728178||rs672889||rs673548||rs6754295||rs6756501||rs676210||rs679899||rs693||rs74410908||rs74629722||rs754524||rs7557067||rs7575840||rs76622701||rs9306897||rs934197||rs934198||rs952274||rs952275||rs97458	TRUE	synonymous_variant	LOW	APOB	ENSG00000084674	7.935	0.993387	21232804	rs1041968	synonymous_variant	LOW	ENSG00000084674	APOB	0.012	APOB (7894) - ENSG00000084674	APOB (34639) - ENSG00000084674
2_6	19806648	21824000	FALSE	2	21232195	21009323	rs693	chr2:21232195_A_G	S_LDL_P	G	A	0.5175	0.0454	0.1932	0.5248	0.0584	0.0021	173.15	+++	70.7	6.819	2	1.481	Concentration of Small LDL Particles	mmol/L	Lipoprotein subclasses	Small LDL (average diameter 18.7 nm)	Non-derived	23544	23844	0.0183246	0.0215939	0.402191	0.0292457	0.0163309	1.13476	0.059313	0.00210604	173.783	rs10172650||rs10184054||rs10188514||rs10199768||rs10207315||rs10221768||rs1041968||rs1042031||rs1042034||rs10692845||rs11126598||rs11416736||rs11680233||rs11901649||rs11902417||rs12618122||rs12710748||rs12712940||rs12713956||rs12992267||rs12997242||rs13011615||rs1318004||rs1318005||rs1318006||rs1320143||rs13392272||rs1367117||rs138905573||rs139919599||rs140798831||rs1469513||rs150856817||rs17041679||rs1712248||rs1713222||rs17395333||rs1800479||rs1800481||rs1801701||rs2195598||rs2435386||rs2678379||rs28562532||rs312936||rs312945||rs312976||rs312985||rs34468875||rs34722314||rs35913552||rs36145916||rs36177368||rs3903032||rs4296389||rs4502373||rs4564803||rs4665709||rs4665710||rs478588||rs481069||rs506585||rs515135||rs520354||rs539845||rs541041||rs548145||rs548655573||rs55664492||rs56213756||rs562338||rs56296027||rs563290||rs564073||rs568938||rs569014||rs577584||rs580889||rs581411||rs585967||rs597331||rs62122481||rs62122515||rs62122516||rs6544366||rs661665||rs668948||rs6711016||rs6728178||rs672889||rs673548||rs6754295||rs6756501||rs676210||rs679899||rs693||rs74410908||rs74629722||rs754524||rs7557067||rs7575840||rs76622701||rs9306897||rs934197||rs934198||rs952274||rs952275||rs97458	TRUE	synonymous_variant	LOW	APOB	ENSG00000084674	7.935	0.993387	21232804	rs1041968	synonymous_variant	LOW	ENSG00000084674	APOB	0.012	APOB (7894) - ENSG00000084674	APOB (34639) - ENSG00000084674
2_6	19806648	21824000	FALSE	2	21232195	21009323	rs693	chr2:21232195_A_G	S_VLDL_C	G	A	0.5175	0.0456	0.1932	0.5248	0.0687	0.0021	239.05	+++	80.1	10.052	2	2.183	Cholesterol in Small VLDL	mmol/L	Lipoprotein subclasses	Small VLDL (average diameter 36.8 nm)	Composite	23512	23812	0.0101168	0.0213995	0.196281	0.0437552	0.0163536	2.12725	0.0697133	0.00210569	239.63	rs10172650||rs10184054||rs10188514||rs10199768||rs10207315||rs10221768||rs1041968||rs1042031||rs1042034||rs10692845||rs11126598||rs11416736||rs11680233||rs11901649||rs11902417||rs12618122||rs12710748||rs12712940||rs12713956||rs12992267||rs12997242||rs13011615||rs1318004||rs1318005||rs1318006||rs1320143||rs13392272||rs1367117||rs138905573||rs139919599||rs140798831||rs1469513||rs150856817||rs17041679||rs1712248||rs1713222||rs17395333||rs1800479||rs1800481||rs1801701||rs2195598||rs2435386||rs2678379||rs28562532||rs312936||rs312945||rs312976||rs312985||rs34468875||rs34722314||rs35913552||rs36145916||rs36177368||rs3903032||rs4296389||rs4502373||rs4564803||rs4665709||rs4665710||rs478588||rs481069||rs506585||rs515135||rs520354||rs539845||rs541041||rs548145||rs548655573||rs55664492||rs56213756||rs562338||rs56296027||rs563290||rs564073||rs568938||rs569014||rs577584||rs580889||rs581411||rs585967||rs597331||rs62122481||rs62122515||rs62122516||rs6544366||rs661665||rs668948||rs6711016||rs6728178||rs672889||rs673548||rs6754295||rs6756501||rs676210||rs679899||rs693||rs74410908||rs74629722||rs754524||rs7557067||rs7575840||rs76622701||rs9306897||rs934197||rs934198||rs952274||rs952275||rs97458	TRUE	synonymous_variant	LOW	APOB	ENSG00000084674	7.935	0.993387	21232804	rs1041968	synonymous_variant	LOW	ENSG00000084674	APOB	0.012	APOB (7894) - ENSG00000084674	APOB (34639) - ENSG00000084674
2_6	19806648	21824000	FALSE	2	21232195	21009323	rs693	chr2:21232195_A_G	S_VLDL_CE	G	A	0.5175	0.0455	0.1932	0.5248	0.0694	0.0021	244.65	+++	80.9	10.467	2	2.273	Cholesteryl Esters in Small VLDL	mmol/L	Lipoprotein subclasses	Small VLDL (average diameter 36.8 nm)	Non-derived	23513	23813	0.00958863	0.0213355	0.185002	0.0441819	0.0163437	2.16332	0.0704018	0.00210165	245.292	rs10172650||rs10184054||rs10188514||rs10199768||rs10207315||rs10221768||rs1041968||rs1042031||rs1042034||rs10692845||rs11126598||rs11416736||rs11680233||rs11901649||rs11902417||rs12618122||rs12710748||rs12712940||rs12713956||rs12992267||rs12997242||rs13011615||rs1318004||rs1318005||rs1318006||rs1320143||rs13392272||rs1367117||rs138905573||rs139919599||rs140798831||rs1469513||rs150856817||rs17041679||rs1712248||rs1713222||rs17395333||rs1800479||rs1800481||rs1801701||rs2195598||rs2435386||rs2678379||rs28562532||rs312936||rs312945||rs312976||rs312985||rs34468875||rs34722314||rs35913552||rs36145916||rs36177368||rs3903032||rs4296389||rs4502373||rs4564803||rs4665709||rs4665710||rs478588||rs481069||rs506585||rs515135||rs520354||rs539845||rs541041||rs548145||rs548655573||rs55664492||rs56213756||rs562338||rs56296027||rs563290||rs564073||rs568938||rs569014||rs577584||rs580889||rs581411||rs585967||rs597331||rs62122481||rs62122515||rs62122516||rs6544366||rs661665||rs668948||rs6711016||rs6728178||rs672889||rs673548||rs6754295||rs6756501||rs676210||rs679899||rs693||rs74410908||rs74629722||rs754524||rs7557067||rs7575840||rs76622701||rs9306897||rs934197||rs934198||rs952274||rs952275||rs97458	TRUE	synonymous_variant	LOW	APOB	ENSG00000084674	7.935	0.993387	21232804	rs1041968	synonymous_variant	LOW	ENSG00000084674	APOB	0.012	APOB (7894) - ENSG00000084674	APOB (34639) - ENSG00000084674
2_6	19806648	21824000	FALSE	2	21232195	21009323	rs693	chr2:21232195_A_G	S_VLDL_FC	G	A	0.5175	0.0455	0.1932	0.5248	0.0671	0.0021	227.49	+++	79.6	9.782	2	2.124	Free Cholesterol in Small VLDL	mmol/L	Lipoprotein subclasses	Small VLDL (average diameter 36.8 nm)	Non-derived	23514	23814	0.0114412	0.0215154	0.225565	0.0393488	0.0163481	1.79352	0.0680623	0.00210655	228.294	rs10172650||rs10184054||rs10188514||rs10199768||rs10207315||rs10221768||rs1041968||rs1042031||rs1042034||rs10692845||rs11126598||rs11416736||rs11680233||rs11901649||rs11902417||rs12618122||rs12710748||rs12712940||rs12713956||rs12992267||rs12997242||rs13011615||rs1318004||rs1318005||rs1318006||rs1320143||rs13392272||rs1367117||rs138905573||rs139919599||rs140798831||rs1469513||rs150856817||rs17041679||rs1712248||rs1713222||rs17395333||rs1800479||rs1800481||rs1801701||rs2195598||rs2435386||rs2678379||rs28562532||rs312936||rs312945||rs312976||rs312985||rs34468875||rs34722314||rs35913552||rs36145916||rs36177368||rs3903032||rs4296389||rs4502373||rs4564803||rs4665709||rs4665710||rs478588||rs481069||rs506585||rs515135||rs520354||rs539845||rs541041||rs548145||rs548655573||rs55664492||rs56213756||rs562338||rs56296027||rs563290||rs564073||rs568938||rs569014||rs577584||rs580889||rs581411||rs585967||rs597331||rs62122481||rs62122515||rs62122516||rs6544366||rs661665||rs668948||rs6711016||rs6728178||rs672889||rs673548||rs6754295||rs6756501||rs676210||rs679899||rs693||rs74410908||rs74629722||rs754524||rs7557067||rs7575840||rs76622701||rs9306897||rs934197||rs934198||rs952274||rs952275||rs97458	TRUE	synonymous_variant	LOW	APOB	ENSG00000084674	7.935	0.993387	21232804	rs1041968	synonymous_variant	LOW	ENSG00000084674	APOB	0.012	APOB (7894) - ENSG00000084674	APOB (34639) - ENSG00000084674
2_6	19806648	21824000	FALSE	2	21232195	21009323	rs693	chr2:21232195_A_G	VLDL_CE	G	A	0.5175	0.0456	0.1932	0.5248	0.0617	0.0021	192.38	+++	72.8	7.365	2	1.599	Cholesteryl Esters in VLDL	mmol/L	Cholesteryl esters		Composite	23416	23716	0.0118388	0.0214693	0.23557	0.0396348	0.0163192	1.81954	0.0624986	0.00210697	192.634	rs10172650||rs10184054||rs10188514||rs10199768||rs10207315||rs10221768||rs1041968||rs1042031||rs1042034||rs10692845||rs11126598||rs11416736||rs11680233||rs11901649||rs11902417||rs12618122||rs12710748||rs12712940||rs12713956||rs12992267||rs12997242||rs13011615||rs1318004||rs1318005||rs1318006||rs1320143||rs13392272||rs1367117||rs138905573||rs139919599||rs140798831||rs1469513||rs150856817||rs17041679||rs1712248||rs1713222||rs17395333||rs1800479||rs1800481||rs1801701||rs2195598||rs2435386||rs2678379||rs28562532||rs312936||rs312945||rs312976||rs312985||rs34468875||rs34722314||rs35913552||rs36145916||rs36177368||rs3903032||rs4296389||rs4502373||rs4564803||rs4665709||rs4665710||rs478588||rs481069||rs506585||rs515135||rs520354||rs539845||rs541041||rs548145||rs548655573||rs55664492||rs56213756||rs562338||rs56296027||rs563290||rs564073||rs568938||rs569014||rs577584||rs580889||rs581411||rs585967||rs597331||rs62122481||rs62122515||rs62122516||rs6544366||rs661665||rs668948||rs6711016||rs6728178||rs672889||rs673548||rs6754295||rs6756501||rs676210||rs679899||rs693||rs74410908||rs74629722||rs754524||rs7557067||rs7575840||rs76622701||rs9306897||rs934197||rs934198||rs952274||rs952275||rs97458	TRUE	synonymous_variant	LOW	APOB	ENSG00000084674	7.935	0.993387	21232804	rs1041968	synonymous_variant	LOW	ENSG00000084674	APOB	0.012	APOB (7894) - ENSG00000084674	APOB (34639) - ENSG00000084674
2_6	19806648	21824000	FALSE	2	21232195	21009323	rs693	chr2:21232195_A_G	XS_VLDL_FC	G	A	0.5178	0.0447	0.1932	0.5248	0.058	0.002	178.12	++-	88.2	16.967	2	3.684	Free Cholesterol in Very Small VLDL	mmol/L	Lipoprotein subclasses	Very small VLDL (average diameter 31.3 nm)	Non-derived	23521	23821	-0.0041107	0.0214986	0.0714185	0.0114765	0.0162424	0.318911	0.0593292	0.00205992	181.69	rs10172650||rs10184054||rs10188514||rs10199768||rs10207315||rs10221768||rs1041968||rs1042031||rs1042034||rs10692845||rs11126598||rs11416736||rs11680233||rs11901649||rs11902417||rs12618122||rs12710748||rs12712940||rs12713956||rs12992267||rs12997242||rs13011615||rs1318004||rs1318005||rs1318006||rs1320143||rs13392272||rs1367117||rs138905573||rs139919599||rs140798831||rs1469513||rs150856817||rs17041679||rs1712248||rs1713222||rs17395333||rs1800479||rs1800481||rs1801701||rs2195598||rs2435386||rs2678379||rs28562532||rs312936||rs312945||rs312976||rs312985||rs34468875||rs34722314||rs35913552||rs36145916||rs36177368||rs3903032||rs4296389||rs4502373||rs4564803||rs4665709||rs4665710||rs478588||rs481069||rs506585||rs515135||rs520354||rs539845||rs541041||rs548145||rs548655573||rs55664492||rs56213756||rs562338||rs56296027||rs563290||rs564073||rs568938||rs569014||rs577584||rs580889||rs581411||rs585967||rs597331||rs62122481||rs62122515||rs62122516||rs6544366||rs661665||rs668948||rs6711016||rs6728178||rs672889||rs673548||rs6754295||rs6756501||rs676210||rs679899||rs693||rs74410908||rs74629722||rs754524||rs7557067||rs7575840||rs76622701||rs9306897||rs934197||rs934198||rs952274||rs952275||rs97458	TRUE	synonymous_variant	LOW	APOB	ENSG00000084674	7.935	0.993387	21232804	rs1041968	synonymous_variant	LOW	ENSG00000084674	APOB	0.012	APOB (7894) - ENSG00000084674	APOB (34639) - ENSG00000084674
2_6	19806648	21824000	FALSE	2	21232195	21009323	rs693	chr2:21232195_A_G	XS_VLDL_L	G	A	0.5178	0.0445	0.1932	0.5248	0.0572	0.002	174.39	++-	87.3	15.751	2	3.42	Total Lipids in Very Small VLDL	mmol/L	Lipoprotein subclasses	Very small VLDL (average diameter 31.3 nm)	Composite	23517	23817	-0.00684379	0.0214726	0.124975	0.0158226	0.0162696	0.48045	0.0584783	0.0020539	177.582	rs10172650||rs10184054||rs10188514||rs10199768||rs10207315||rs10221768||rs1041968||rs1042031||rs1042034||rs10692845||rs11126598||rs11416736||rs11680233||rs11901649||rs11902417||rs12618122||rs12710748||rs12712940||rs12713956||rs12992267||rs12997242||rs13011615||rs1318004||rs1318005||rs1318006||rs1320143||rs13392272||rs1367117||rs138905573||rs139919599||rs140798831||rs1469513||rs150856817||rs17041679||rs1712248||rs1713222||rs17395333||rs1800479||rs1800481||rs1801701||rs2195598||rs2435386||rs2678379||rs28562532||rs312936||rs312945||rs312976||rs312985||rs34468875||rs34722314||rs35913552||rs36145916||rs36177368||rs3903032||rs4296389||rs4502373||rs4564803||rs4665709||rs4665710||rs478588||rs481069||rs506585||rs515135||rs520354||rs539845||rs541041||rs548145||rs548655573||rs55664492||rs56213756||rs562338||rs56296027||rs563290||rs564073||rs568938||rs569014||rs577584||rs580889||rs581411||rs585967||rs597331||rs62122481||rs62122515||rs62122516||rs6544366||rs661665||rs668948||rs6711016||rs6728178||rs672889||rs673548||rs6754295||rs6756501||rs676210||rs679899||rs693||rs74410908||rs74629722||rs754524||rs7557067||rs7575840||rs76622701||rs9306897||rs934197||rs934198||rs952274||rs952275||rs97458	TRUE	synonymous_variant	LOW	APOB	ENSG00000084674	7.935	0.993387	21232804	rs1041968	synonymous_variant	LOW	ENSG00000084674	APOB	0.012	APOB (7894) - ENSG00000084674	APOB (34639) - ENSG00000084674
2_6	19806648	21824000	FALSE	2	21232195	21009323	rs693	chr2:21232195_A_G	XS_VLDL_P	G	A	0.5178	0.0447	0.1932	0.5248	0.057	0.002	171.78	++-	88.4	17.194	2	3.734	Concentration of Very Small VLDL Particles	mmol/L	Lipoprotein subclasses	Very small VLDL (average diameter 31.3 nm)	Non-derived	23516	23816	-0.00587262	0.0215036	0.105254	0.0104253	0.0162641	0.282728	0.0583775	0.0020631	175.412	rs10172650||rs10184054||rs10188514||rs10199768||rs10207315||rs10221768||rs1041968||rs1042031||rs1042034||rs10692845||rs11126598||rs11416736||rs11680233||rs11901649||rs11902417||rs12618122||rs12710748||rs12712940||rs12713956||rs12992267||rs12997242||rs13011615||rs1318004||rs1318005||rs1318006||rs1320143||rs13392272||rs1367117||rs138905573||rs139919599||rs140798831||rs1469513||rs150856817||rs17041679||rs1712248||rs1713222||rs17395333||rs1800479||rs1800481||rs1801701||rs2195598||rs2435386||rs2678379||rs28562532||rs312936||rs312945||rs312976||rs312985||rs34468875||rs34722314||rs35913552||rs36145916||rs36177368||rs3903032||rs4296389||rs4502373||rs4564803||rs4665709||rs4665710||rs478588||rs481069||rs506585||rs515135||rs520354||rs539845||rs541041||rs548145||rs548655573||rs55664492||rs56213756||rs562338||rs56296027||rs563290||rs564073||rs568938||rs569014||rs577584||rs580889||rs581411||rs585967||rs597331||rs62122481||rs62122515||rs62122516||rs6544366||rs661665||rs668948||rs6711016||rs6728178||rs672889||rs673548||rs6754295||rs6756501||rs676210||rs679899||rs693||rs74410908||rs74629722||rs754524||rs7557067||rs7575840||rs76622701||rs9306897||rs934197||rs934198||rs952274||rs952275||rs97458	TRUE	synonymous_variant	LOW	APOB	ENSG00000084674	7.935	0.993387	21232804	rs1041968	synonymous_variant	LOW	ENSG00000084674	APOB	0.012	APOB (7894) - ENSG00000084674	APOB (34639) - ENSG00000084674
2_6	19806648	21824000	FALSE	2	21232195	21009323	rs693	chr2:21232195_A_G	XS_VLDL_PL	G	A	0.5178	0.0445	0.1932	0.5248	0.0605	0.002	194.15	++-	87.3	15.743	2	3.419	Phospholipids in Very Small VLDL	mmol/L	Lipoprotein subclasses	Very small VLDL (average diameter 31.3 nm)	Non-derived	23518	23818	-0.00772285	0.0214691	0.143237	0.0228964	0.0163024	0.795403	0.0616721	0.00205515	197.12	rs10172650||rs10184054||rs10188514||rs10199768||rs10207315||rs10221768||rs1041968||rs1042031||rs1042034||rs10692845||rs11126598||rs11416736||rs11680233||rs11901649||rs11902417||rs12618122||rs12710748||rs12712940||rs12713956||rs12992267||rs12997242||rs13011615||rs1318004||rs1318005||rs1318006||rs1320143||rs13392272||rs1367117||rs138905573||rs139919599||rs140798831||rs1469513||rs150856817||rs17041679||rs1712248||rs1713222||rs17395333||rs1800479||rs1800481||rs1801701||rs2195598||rs2435386||rs2678379||rs28562532||rs312936||rs312945||rs312976||rs312985||rs34468875||rs34722314||rs35913552||rs36145916||rs36177368||rs3903032||rs4296389||rs4502373||rs4564803||rs4665709||rs4665710||rs478588||rs481069||rs506585||rs515135||rs520354||rs539845||rs541041||rs548145||rs548655573||rs55664492||rs56213756||rs562338||rs56296027||rs563290||rs564073||rs568938||rs569014||rs577584||rs580889||rs581411||rs585967||rs597331||rs62122481||rs62122515||rs62122516||rs6544366||rs661665||rs668948||rs6711016||rs6728178||rs672889||rs673548||rs6754295||rs6756501||rs676210||rs679899||rs693||rs74410908||rs74629722||rs754524||rs7557067||rs7575840||rs76622701||rs9306897||rs934197||rs934198||rs952274||rs952275||rs97458	TRUE	synonymous_variant	LOW	APOB	ENSG00000084674	7.935	0.993387	21232804	rs1041968	synonymous_variant	LOW	ENSG00000084674	APOB	0.012	APOB (7894) - ENSG00000084674	APOB (34639) - ENSG00000084674
2_6	19806648	21824000	FALSE	2	21237544	21014672	rs673548	chr2:21237544_A_G	ApoA1	G	A	0.2132	0.049	0.2048	0.5043	0.0527	0.0022	123.79	+++	0	0.456	2	0.0991	Apolipoprotein A1	g/l	Apolipoproteins		Non-derived	23440	23740	0.0503461	0.0195804	1.99425	0.0439158	0.0133805	2.98696	0.0529405	0.00226492	120.106	rs10172650||rs10184054||rs10188514||rs10199768||rs10207315||rs1041968||rs1042031||rs1042034||rs10692845||rs11124924||rs11126598||rs114721139||rs11676704||rs11680233||rs11901649||rs11902417||rs12710748||rs12713956||rs12992267||rs12997242||rs13011615||rs1318004||rs1318005||rs1318006||rs1320143||rs13392272||rs1367117||rs140798831||rs143132975||rs143375141||rs1469513||rs150856817||rs17041679||rs1713222||rs17395333||rs1800479||rs1800481||rs2195598||rs2678379||rs312961||rs34468875||rs34722314||rs35913552||rs36145916||rs36177368||rs4296389||rs4356624||rs4502373||rs4507059||rs4533439||rs4564803||rs4665709||rs4665710||rs478588||rs481069||rs520354||rs533617||rs541041||rs548655573||rs55664492||rs56213756||rs56296027||rs571468||rs577584||rs585967||rs588245||rs589566||rs597331||rs62122481||rs62122515||rs62122516||rs6544366||rs6547409||rs661665||rs668948||rs6711016||rs6728178||rs672889||rs673548||rs6754295||rs675430||rs6756501||rs676210||rs679899||rs693||rs74410908||rs754524||rs7557067||rs7575840||rs7604788||rs76622701||rs9306897||rs934197||rs934198||rs952274||rs952275	TRUE	intron_variant	MODIFIER	APOB	ENSG00000084674	3.714	0.986005	21225281	rs1042034	missense_variant	MODERATE	ENSG00000084674	APOB	1.891	APOB (13243) - ENSG00000084674	APOB (29290) - ENSG00000084674
2_6	19806648	21824000	FALSE	2	21237544	21014672	rs673548	chr2:21237544_A_G	DHA_pct	G	A	0.2141	0.0514	0.2048	0.5043	0.0312	0.0024	37.76	+++	8.3	2.18	2	0.4735	Docosahexaenoic Acid to Total Fatty Acids percentage	%	Fatty acids	Fatty acid ratios	Percentage	23457	23757	0.0136459	0.0197071	0.310988	0.0473591	0.0137781	3.23094	0.0309361	0.00245966	35.5511	rs10172650||rs10184054||rs10188514||rs10199768||rs10207315||rs1041968||rs1042031||rs1042034||rs10692845||rs11124924||rs11126598||rs114721139||rs11676704||rs11680233||rs11901649||rs11902417||rs12710748||rs12713956||rs12992267||rs12997242||rs13011615||rs1318004||rs1318005||rs1318006||rs1320143||rs13392272||rs1367117||rs140798831||rs143132975||rs143375141||rs1469513||rs150856817||rs17041679||rs1713222||rs17395333||rs1800479||rs1800481||rs2195598||rs2678379||rs312961||rs34468875||rs34722314||rs35913552||rs36145916||rs36177368||rs4296389||rs4356624||rs4502373||rs4507059||rs4533439||rs4564803||rs4665709||rs4665710||rs478588||rs481069||rs520354||rs533617||rs541041||rs548655573||rs55664492||rs56213756||rs56296027||rs571468||rs577584||rs585967||rs588245||rs589566||rs597331||rs62122481||rs62122515||rs62122516||rs6544366||rs6547409||rs661665||rs668948||rs6711016||rs6728178||rs672889||rs673548||rs6754295||rs675430||rs6756501||rs676210||rs679899||rs693||rs74410908||rs754524||rs7557067||rs7575840||rs7604788||rs76622701||rs9306897||rs934197||rs934198||rs952274||rs952275	TRUE	intron_variant	MODIFIER	APOB	ENSG00000084674	3.714	0.986005	21225281	rs1042034	missense_variant	MODERATE	ENSG00000084674	APOB	1.891	APOB (13243) - ENSG00000084674	APOB (29290) - ENSG00000084674
2_6	19806648	21824000	FALSE	2	21237544	21014672	rs673548	chr2:21237544_A_G	HDL_FC	G	A	0.2128	0.048	0.2048	0.5043	0.055	0.0021	146.94	+++	0	0.166	2	0.0361	Free Cholesterol in HDL	mmol/L	Free cholesterol		Composite	23422	23722	0.0476091	0.0193337	1.8602	0.056874	0.0130747	4.86586	0.0549948	0.00216555	141.546	rs10172650||rs10184054||rs10188514||rs10199768||rs10207315||rs1041968||rs1042031||rs1042034||rs10692845||rs11124924||rs11126598||rs114721139||rs11676704||rs11680233||rs11901649||rs11902417||rs12710748||rs12713956||rs12992267||rs12997242||rs13011615||rs1318004||rs1318005||rs1318006||rs1320143||rs13392272||rs1367117||rs140798831||rs143132975||rs143375141||rs1469513||rs150856817||rs17041679||rs1713222||rs17395333||rs1800479||rs1800481||rs2195598||rs2678379||rs312961||rs34468875||rs34722314||rs35913552||rs36145916||rs36177368||rs4296389||rs4356624||rs4502373||rs4507059||rs4533439||rs4564803||rs4665709||rs4665710||rs478588||rs481069||rs520354||rs533617||rs541041||rs548655573||rs55664492||rs56213756||rs56296027||rs571468||rs577584||rs585967||rs588245||rs589566||rs597331||rs62122481||rs62122515||rs62122516||rs6544366||rs6547409||rs661665||rs668948||rs6711016||rs6728178||rs672889||rs673548||rs6754295||rs675430||rs6756501||rs676210||rs679899||rs693||rs74410908||rs754524||rs7557067||rs7575840||rs7604788||rs76622701||rs9306897||rs934197||rs934198||rs952274||rs952275	TRUE	intron_variant	MODIFIER	APOB	ENSG00000084674	3.714	0.986005	21225281	rs1042034	missense_variant	MODERATE	ENSG00000084674	APOB	1.891	APOB (13243) - ENSG00000084674	APOB (29290) - ENSG00000084674
2_6	19806648	21824000	FALSE	2	21237544	21014672	rs673548	chr2:21237544_A_G	HDL_L	G	A	0.213	0.0485	0.2048	0.5043	0.0541	0.0022	137.74	+++	0	0.389	2	0.08452	Total Lipids in HDL	mmol/L	Total lipids		Composite	23426	23726	0.050991	0.0193647	2.0727	0.0463054	0.0131364	3.3731	0.0543361	0.0022028	133.615	rs10172650||rs10184054||rs10188514||rs10199768||rs10207315||rs1041968||rs1042031||rs1042034||rs10692845||rs11124924||rs11126598||rs114721139||rs11676704||rs11680233||rs11901649||rs11902417||rs12710748||rs12713956||rs12992267||rs12997242||rs13011615||rs1318004||rs1318005||rs1318006||rs1320143||rs13392272||rs1367117||rs140798831||rs143132975||rs143375141||rs1469513||rs150856817||rs17041679||rs1713222||rs17395333||rs1800479||rs1800481||rs2195598||rs2678379||rs312961||rs34468875||rs34722314||rs35913552||rs36145916||rs36177368||rs4296389||rs4356624||rs4502373||rs4507059||rs4533439||rs4564803||rs4665709||rs4665710||rs478588||rs481069||rs520354||rs533617||rs541041||rs548655573||rs55664492||rs56213756||rs56296027||rs571468||rs577584||rs585967||rs588245||rs589566||rs597331||rs62122481||rs62122515||rs62122516||rs6544366||rs6547409||rs661665||rs668948||rs6711016||rs6728178||rs672889||rs673548||rs6754295||rs675430||rs6756501||rs676210||rs679899||rs693||rs74410908||rs754524||rs7557067||rs7575840||rs7604788||rs76622701||rs9306897||rs934197||rs934198||rs952274||rs952275	TRUE	intron_variant	MODIFIER	APOB	ENSG00000084674	3.714	0.986005	21225281	rs1042034	missense_variant	MODERATE	ENSG00000084674	APOB	1.891	APOB (13243) - ENSG00000084674	APOB (29290) - ENSG00000084674
2_6	19806648	21824000	FALSE	2	21237544	21014672	rs673548	chr2:21237544_A_G	HDL_P	G	A	0.2135	0.0498	0.2048	0.5043	0.0491	0.0023	101.35	+++	0	0.236	2	0.05118	Concentration of HDL Particles	mmol/L	Lipoprotein particle concentrations		Composite	23430	23730	0.0415967	0.019833	1.44415	0.0451947	0.0135664	3.0634	0.0493307	0.00233875	98.0332	rs10172650||rs10184054||rs10188514||rs10199768||rs10207315||rs1041968||rs1042031||rs1042034||rs10692845||rs11124924||rs11126598||rs114721139||rs11676704||rs11680233||rs11901649||rs11902417||rs12710748||rs12713956||rs12992267||rs12997242||rs13011615||rs1318004||rs1318005||rs1318006||rs1320143||rs13392272||rs1367117||rs140798831||rs143132975||rs143375141||rs1469513||rs150856817||rs17041679||rs1713222||rs17395333||rs1800479||rs1800481||rs2195598||rs2678379||rs312961||rs34468875||rs34722314||rs35913552||rs36145916||rs36177368||rs4296389||rs4356624||rs4502373||rs4507059||rs4533439||rs4564803||rs4665709||rs4665710||rs478588||rs481069||rs520354||rs533617||rs541041||rs548655573||rs55664492||rs56213756||rs56296027||rs571468||rs577584||rs585967||rs588245||rs589566||rs597331||rs62122481||rs62122515||rs62122516||rs6544366||rs6547409||rs661665||rs668948||rs6711016||rs6728178||rs672889||rs673548||rs6754295||rs675430||rs6756501||rs676210||rs679899||rs693||rs74410908||rs754524||rs7557067||rs7575840||rs7604788||rs76622701||rs9306897||rs934197||rs934198||rs952274||rs952275	TRUE	intron_variant	MODIFIER	APOB	ENSG00000084674	3.714	0.986005	21225281	rs1042034	missense_variant	MODERATE	ENSG00000084674	APOB	1.891	APOB (13243) - ENSG00000084674	APOB (29290) - ENSG00000084674
2_6	19806648	21824000	FALSE	2	21237544	21014672	rs673548	chr2:21237544_A_G	M_HDL_FC_pct	G	A	0.2127	0.0475	0.2048	0.5043	0.0571	0.0021	157.71	+++	7.2	2.155	2	0.4679	Free Cholesterol to Total Lipids in Medium HDL percentage	%	Relative lipoprotein lipid concentrations	Medium HDL ratios	Percentage	23642	23942	0.0432378	0.0194528	1.5811	0.0740395	0.0132458	7.64302	0.0568619	0.00217225	150.308	rs10172650||rs10184054||rs10188514||rs10199768||rs10207315||rs1041968||rs1042031||rs1042034||rs10692845||rs11124924||rs11126598||rs114721139||rs11676704||rs11680233||rs11901649||rs11902417||rs12710748||rs12713956||rs12992267||rs12997242||rs13011615||rs1318004||rs1318005||rs1318006||rs1320143||rs13392272||rs1367117||rs140798831||rs143132975||rs143375141||rs1469513||rs150856817||rs17041679||rs1713222||rs17395333||rs1800479||rs1800481||rs2195598||rs2678379||rs312961||rs34468875||rs34722314||rs35913552||rs36145916||rs36177368||rs4296389||rs4356624||rs4502373||rs4507059||rs4533439||rs4564803||rs4665709||rs4665710||rs478588||rs481069||rs520354||rs533617||rs541041||rs548655573||rs55664492||rs56213756||rs56296027||rs571468||rs577584||rs585967||rs588245||rs589566||rs597331||rs62122481||rs62122515||rs62122516||rs6544366||rs6547409||rs661665||rs668948||rs6711016||rs6728178||rs672889||rs673548||rs6754295||rs675430||rs6756501||rs676210||rs679899||rs693||rs74410908||rs754524||rs7557067||rs7575840||rs7604788||rs76622701||rs9306897||rs934197||rs934198||rs952274||rs952275	TRUE	intron_variant	MODIFIER	APOB	ENSG00000084674	3.714	0.986005	21225281	rs1042034	missense_variant	MODERATE	ENSG00000084674	APOB	1.891	APOB (13243) - ENSG00000084674	APOB (29290) - ENSG00000084674
2_6	19806648	21824000	FALSE	2	21237544	21014672	rs673548	chr2:21237544_A_G	Total_P	G	A	0.2135	0.0498	0.2048	0.5043	0.0385	0.0023	61.37	+++	0	0.274	2	0.05949	Total Concentration of Lipoprotein Particles	mmol/L	Lipoprotein particle concentrations		Composite	23427	23727	0.0283699	0.0199825	0.807757	0.0369774	0.013697	2.15861	0.0386625	0.00236377	59.4062	rs10172650||rs10184054||rs10188514||rs10199768||rs10207315||rs1041968||rs1042031||rs1042034||rs10692845||rs11124924||rs11126598||rs114721139||rs11676704||rs11680233||rs11901649||rs11902417||rs12710748||rs12713956||rs12992267||rs12997242||rs13011615||rs1318004||rs1318005||rs1318006||rs1320143||rs13392272||rs1367117||rs140798831||rs143132975||rs143375141||rs1469513||rs150856817||rs17041679||rs1713222||rs17395333||rs1800479||rs1800481||rs2195598||rs2678379||rs312961||rs34468875||rs34722314||rs35913552||rs36145916||rs36177368||rs4296389||rs4356624||rs4502373||rs4507059||rs4533439||rs4564803||rs4665709||rs4665710||rs478588||rs481069||rs520354||rs533617||rs541041||rs548655573||rs55664492||rs56213756||rs56296027||rs571468||rs577584||rs585967||rs588245||rs589566||rs597331||rs62122481||rs62122515||rs62122516||rs6544366||rs6547409||rs661665||rs668948||rs6711016||rs6728178||rs672889||rs673548||rs6754295||rs675430||rs6756501||rs676210||rs679899||rs693||rs74410908||rs754524||rs7557067||rs7575840||rs7604788||rs76622701||rs9306897||rs934197||rs934198||rs952274||rs952275	TRUE	intron_variant	MODIFIER	APOB	ENSG00000084674	3.714	0.986005	21225281	rs1042034	missense_variant	MODERATE	ENSG00000084674	APOB	1.891	APOB (13243) - ENSG00000084674	APOB (29290) - ENSG00000084674
2_6	19806648	21824000	FALSE	2	21263639	21040767	rs531819	chr2:21263639_G_T	S_HDL_P	T	G	0.8506	0.0135	0.1473	0.2435	-0.0289	0.0029	23.16	---	0	1.008	2	0.2189	Concentration of Small HDL Particles	mmol/L	Lipoprotein subclasses	Small HDL (average diameter 8.7 nm)	Non-derived	23572	23872	0.0221092	0.0203096	0.558576	0.0100444	0.0202576	0.2076	0.0294082	0.00292424	23.0663	rs10166144||rs10172650||rs10184054||rs10188514||rs10199768||rs10205292||rs10207315||rs10221742||rs10221768||rs1041968||rs1042031||rs1042034||rs10692845||rs11124924||rs11126598||rs11416736||rs11680233||rs11901649||rs12618122||rs12691188||rs12691202||rs12712940||rs12713956||rs12992267||rs13011615||rs1320143||rs13392272||rs138905573||rs143132975||rs143375141||rs143810618||rs1469513||rs150856817||rs17041679||rs1712248||rs1713222||rs1800479||rs1800481||rs1848922||rs2435386||rs28562532||rs312053||rs312936||rs312945||rs312961||rs312976||rs312985||rs34722314||rs35913552||rs36145916||rs36177368||rs430096||rs4502373||rs4635554||rs4665709||rs478588||rs481069||rs484399||rs503662||rs506585||rs515135||rs520354||rs522761||rs539845||rs541041||rs548145||rs550619||rs56213756||rs562338||rs563290||rs564073||rs568938||rs569014||rs571468||rs577584||rs580889||rs581411||rs585967||rs588245||rs589566||rs597331||rs6544366||rs661665||rs66774912||rs668948||rs672889||rs675430||rs6756501||rs676210||rs679899||rs693||rs71435601||rs74410908||rs7557067||rs7583126||rs76622701||rs79355265||rs952274||rs952275||rs97458	TRUE	intron_variant	MODIFIER	APOB	ENSG00000084674	7.403	0.852939	21265518	rs12714264	intron_variant	MODIFIER	ENSG00000084674	APOB	7.354	APOB (3306) - ENSG00000084674	APOB (3195) - ENSG00000084674
2_6	19806648	21824000	FALSE	2	21263900	21041028	rs1367117	chr2:21263900_A_G	L_HDL_PL_pct	G	A	0.3348	0.0258	0.0815	0.3381	-0.0439	0.0021	99.72	---	48.7	3.898	2	0.8465	Phospholipids to Total Lipids in Large HDL percentage	%	Relative lipoprotein lipid concentrations	Large HDL ratios	Percentage	23634	23934	-0.100083	0.0308077	2.93569	-0.0293104	0.0193112	0.889184	-0.0438161	0.00208014	97.769	rs10166647||rs10172650||rs10184054||rs10188514||rs10199768||rs1041968||rs1042034||rs10692845||rs11126598||rs111548358||rs11416736||rs11676704||rs11680233||rs11901649||rs11902417||rs12618122||rs12992267||rs12997242||rs1318004||rs1318005||rs1318006||rs1320143||rs13392272||rs1367117||rs140798831||rs143132975||rs144545816||rs1469513||rs17041679||rs17395333||rs1801701||rs2195598||rs2678379||rs312945||rs312961||rs312976||rs34468875||rs34478966||rs36145916||rs4296389||rs4564803||rs4635554||rs4665709||rs4665710||rs478588||rs520354||rs539845||rs541041||rs548145||rs548655573||rs56213756||rs562338||rs563290||rs568938||rs569014||rs571468||rs577584||rs580889||rs581411||rs588245||rs589566||rs597331||rs62122481||rs62122515||rs62122516||rs6544366||rs661665||rs668948||rs6728178||rs673548||rs6754295||rs675430||rs6756501||rs676210||rs679899||rs693||rs74410908||rs754524||rs7557067||rs7575840||rs76622701||rs9306897||rs934197||rs934198||rs952274||rs952275||rs97458	TRUE	missense_variant	MODERATE	APOB	ENSG00000084674	22.0	0.985253	21266774	-	inframe_deletion	MODERATE	ENSG00000084674	APOB	9.579	APOB (3045) - ENSG00000084674	APOB (2934) - ENSG00000084674
2_6	19806648	21824000	FALSE	2	21263900	21041028	rs1367117	chr2:21263900_A_G	L_LDL_C_pct	G	A	0.3348	0.0261	0.0815	0.3381	0.0248	0.0021	32.29	+-+	78.5	9.31	2	2.022	Cholesterol to Total Lipids in Large LDL percentage	%	Relative lipoprotein lipid concentrations	Large LDL ratios	Percentage	23615	23915	0.0863794	0.0304582	2.34025	-0.0188381	0.0191084	0.489179	0.0249826	0.00208495	32.3568	rs10166647||rs10172650||rs10184054||rs10188514||rs10199768||rs1041968||rs1042034||rs10692845||rs11126598||rs111548358||rs11416736||rs11676704||rs11680233||rs11901649||rs11902417||rs12618122||rs12992267||rs12997242||rs1318004||rs1318005||rs1318006||rs1320143||rs13392272||rs1367117||rs140798831||rs143132975||rs144545816||rs1469513||rs17041679||rs17395333||rs1801701||rs2195598||rs2678379||rs312945||rs312961||rs312976||rs34468875||rs34478966||rs36145916||rs4296389||rs4564803||rs4635554||rs4665709||rs4665710||rs478588||rs520354||rs539845||rs541041||rs548145||rs548655573||rs56213756||rs562338||rs563290||rs568938||rs569014||rs571468||rs577584||rs580889||rs581411||rs588245||rs589566||rs597331||rs62122481||rs62122515||rs62122516||rs6544366||rs661665||rs668948||rs6728178||rs673548||rs6754295||rs675430||rs6756501||rs676210||rs679899||rs693||rs74410908||rs754524||rs7557067||rs7575840||rs76622701||rs9306897||rs934197||rs934198||rs952274||rs952275||rs97458	TRUE	missense_variant	MODERATE	APOB	ENSG00000084674	22.0	0.985253	21266774	-	inframe_deletion	MODERATE	ENSG00000084674	APOB	9.579	APOB (3045) - ENSG00000084674	APOB (2934) - ENSG00000084674
2_6	19806648	21824000	FALSE	2	21263900	21041028	rs1367117	chr2:21263900_A_G	XL_VLDL_FC_pct	G	A	0.3348	0.026	0.0815	0.3381	0.0383	0.0021	74.29	+++	54.5	4.394	2	0.9542	Free Cholesterol to Total Lipids in Very Large VLDL percentage	%	Relative lipoprotein lipid concentrations	Very large VLDL ratios	Percentage	23587	23887	0.0825818	0.0310522	2.10641	0.008634	0.0193355	0.183619	0.0384732	0.00210841	73.6646	rs10166647||rs10172650||rs10184054||rs10188514||rs10199768||rs1041968||rs1042034||rs10692845||rs11126598||rs111548358||rs11416736||rs11676704||rs11680233||rs11901649||rs11902417||rs12618122||rs12992267||rs12997242||rs1318004||rs1318005||rs1318006||rs1320143||rs13392272||rs1367117||rs140798831||rs143132975||rs144545816||rs1469513||rs17041679||rs17395333||rs1801701||rs2195598||rs2678379||rs312945||rs312961||rs312976||rs34468875||rs34478966||rs36145916||rs4296389||rs4564803||rs4635554||rs4665709||rs4665710||rs478588||rs520354||rs539845||rs541041||rs548145||rs548655573||rs56213756||rs562338||rs563290||rs568938||rs569014||rs571468||rs577584||rs580889||rs581411||rs588245||rs589566||rs597331||rs62122481||rs62122515||rs62122516||rs6544366||rs661665||rs668948||rs6728178||rs673548||rs6754295||rs675430||rs6756501||rs676210||rs679899||rs693||rs74410908||rs754524||rs7557067||rs7575840||rs76622701||rs9306897||rs934197||rs934198||rs952274||rs952275||rs97458	TRUE	missense_variant	MODERATE	APOB	ENSG00000084674	22.0	0.985253	21266774	-	inframe_deletion	MODERATE	ENSG00000084674	APOB	9.579	APOB (3045) - ENSG00000084674	APOB (2934) - ENSG00000084674
2_6	19806648	21824000	FALSE	2	21263900	21041028	rs1367117	chr2:21263900_A_G	XL_VLDL_TG_pct	G	A	0.3347	0.0262	0.0815	0.3381	-0.0394	0.0021	79.12	-+-	73.2	7.454	2	1.619	Triglycerides to Total Lipids in Very Large VLDL percentage	%	Relative lipoprotein lipid concentrations	Very large VLDL ratios	Percentage	23588	23888	-0.0846549	0.0305886	2.24809	0.00461646	0.0192283	0.0913742	-0.0397342	0.00210073	79.0618	rs10166647||rs10172650||rs10184054||rs10188514||rs10199768||rs1041968||rs1042034||rs10692845||rs11126598||rs111548358||rs11416736||rs11676704||rs11680233||rs11901649||rs11902417||rs12618122||rs12992267||rs12997242||rs1318004||rs1318005||rs1318006||rs1320143||rs13392272||rs1367117||rs140798831||rs143132975||rs144545816||rs1469513||rs17041679||rs17395333||rs1801701||rs2195598||rs2678379||rs312945||rs312961||rs312976||rs34468875||rs34478966||rs36145916||rs4296389||rs4564803||rs4635554||rs4665709||rs4665710||rs478588||rs520354||rs539845||rs541041||rs548145||rs548655573||rs56213756||rs562338||rs563290||rs568938||rs569014||rs571468||rs577584||rs580889||rs581411||rs588245||rs589566||rs597331||rs62122481||rs62122515||rs62122516||rs6544366||rs661665||rs668948||rs6728178||rs673548||rs6754295||rs675430||rs6756501||rs676210||rs679899||rs693||rs74410908||rs754524||rs7557067||rs7575840||rs76622701||rs9306897||rs934197||rs934198||rs952274||rs952275||rs97458	TRUE	missense_variant	MODERATE	APOB	ENSG00000084674	22.0	0.985253	21266774	-	inframe_deletion	MODERATE	ENSG00000084674	APOB	9.579	APOB (3045) - ENSG00000084674	APOB (2934) - ENSG00000084674
2_6	19806648	21824000	FALSE	2	21263900	21041028	rs1367117	chr2:21263900_A_G	XS_VLDL_FC_pct	G	A	0.3345	0.027	0.0815	0.3381	0.0406	0.0022	78.36	+-+	82.6	11.487	2	2.494	Free Cholesterol to Total Lipids in Very Small VLDL percentage	%	Relative lipoprotein lipid concentrations	Very small VLDL ratios	Percentage	23607	23907	0.0842208	0.0305504	2.23379	-0.0185754	0.0193029	0.473799	0.0410897	0.00217317	79.0063	rs10166647||rs10172650||rs10184054||rs10188514||rs10199768||rs1041968||rs1042034||rs10692845||rs11126598||rs111548358||rs11416736||rs11676704||rs11680233||rs11901649||rs11902417||rs12618122||rs12992267||rs12997242||rs1318004||rs1318005||rs1318006||rs1320143||rs13392272||rs1367117||rs140798831||rs143132975||rs144545816||rs1469513||rs17041679||rs17395333||rs1801701||rs2195598||rs2678379||rs312945||rs312961||rs312976||rs34468875||rs34478966||rs36145916||rs4296389||rs4564803||rs4635554||rs4665709||rs4665710||rs478588||rs520354||rs539845||rs541041||rs548145||rs548655573||rs56213756||rs562338||rs563290||rs568938||rs569014||rs571468||rs577584||rs580889||rs581411||rs588245||rs589566||rs597331||rs62122481||rs62122515||rs62122516||rs6544366||rs661665||rs668948||rs6728178||rs673548||rs6754295||rs675430||rs6756501||rs676210||rs679899||rs693||rs74410908||rs754524||rs7557067||rs7575840||rs76622701||rs9306897||rs934197||rs934198||rs952274||rs952275||rs97458	TRUE	missense_variant	MODERATE	APOB	ENSG00000084674	22.0	0.985253	21266774	-	inframe_deletion	MODERATE	ENSG00000084674	APOB	9.579	APOB (3045) - ENSG00000084674	APOB (2934) - ENSG00000084674
2_6	19806648	21824000	FALSE	2	21266774	21043902	2:21266774_GGCAGCGCCA_G	chr2:21266774_G_GGCAGCGCCA	L_VLDL_CE_pct	GGCAGCGCCA	G	0.3351	0.0239	0.1587	0.3385	0.0434	0.0021	97.58	+++	56.1	4.552	2	0.9885	Cholesteryl Esters to Total Lipids in Large VLDL percentage	%	Relative lipoprotein lipid concentrations	Large VLDL ratios	Percentage	23591	23891	0.050653	0.0225226	1.6106	0.00263087	0.0194164	0.0495287	0.0438139	0.00208329	97.468	rs10166647||rs10184054||rs10188514||rs10199768||rs10221742||rs1041968||rs1042034||rs11126598||rs111548358||rs11416736||rs11676704||rs11680233||rs11901649||rs11902417||rs12618122||rs12992267||rs12997242||rs1318004||rs1318005||rs1318006||rs1320143||rs13392272||rs1367117||rs138905573||rs140798831||rs143132975||rs144545816||rs1469513||rs17041679||rs1712248||rs17395333||rs1801701||rs2195598||rs2435386||rs2678379||rs312945||rs312961||rs312976||rs34468875||rs34478966||rs36145916||rs4296389||rs4564803||rs4635554||rs4665709||rs4665710||rs520354||rs539845||rs548145||rs548655573||rs56213756||rs562338||rs569014||rs571468||rs580889||rs581411||rs588245||rs589566||rs597331||rs62122481||rs62122515||rs62122516||rs6544366||rs661665||rs6728178||rs673548||rs6754295||rs675430||rs6756501||rs676210||rs679899||rs693||rs74410908||rs754524||rs7557067||rs7575840||rs76622701||rs9306897||rs934197||rs934198||rs952274||rs952275||rs97458	TRUE	inframe_deletion	MODERATE	APOB	ENSG00000084674	9.579	0.985253	21263900	rs1367117	missense_variant	MODERATE	ENSG00000084674	APOB	22.0	APOB (171) - ENSG00000084674	APOB (60) - ENSG00000084674
2_6	19806648	21824000	FALSE	2	21266774	21043902	2:21266774_GGCAGCGCCA_G	chr2:21266774_G_GGCAGCGCCA	L_VLDL_C_pct	GGCAGCGCCA	G	0.3351	0.0241	0.1587	0.3385	0.0497	0.0021	121.88	+++	53.1	4.265	2	0.9262	Cholesterol to Total Lipids in Large VLDL percentage	%	Relative lipoprotein lipid concentrations	Large VLDL ratios	Percentage	23590	23890	0.0576781	0.0226324	1.9658	0.00982715	0.0196572	0.209626	0.0500516	0.00213028	121.342	rs10166647||rs10184054||rs10188514||rs10199768||rs10221742||rs1041968||rs1042034||rs11126598||rs111548358||rs11416736||rs11676704||rs11680233||rs11901649||rs11902417||rs12618122||rs12992267||rs12997242||rs1318004||rs1318005||rs1318006||rs1320143||rs13392272||rs1367117||rs138905573||rs140798831||rs143132975||rs144545816||rs1469513||rs17041679||rs1712248||rs17395333||rs1801701||rs2195598||rs2435386||rs2678379||rs312945||rs312961||rs312976||rs34468875||rs34478966||rs36145916||rs4296389||rs4564803||rs4635554||rs4665709||rs4665710||rs520354||rs539845||rs548145||rs548655573||rs56213756||rs562338||rs569014||rs571468||rs580889||rs581411||rs588245||rs589566||rs597331||rs62122481||rs62122515||rs62122516||rs6544366||rs661665||rs6728178||rs673548||rs6754295||rs675430||rs6756501||rs676210||rs679899||rs693||rs74410908||rs754524||rs7557067||rs7575840||rs76622701||rs9306897||rs934197||rs934198||rs952274||rs952275||rs97458	TRUE	inframe_deletion	MODERATE	APOB	ENSG00000084674	9.579	0.985253	21263900	rs1367117	missense_variant	MODERATE	ENSG00000084674	APOB	22.0	APOB (171) - ENSG00000084674	APOB (60) - ENSG00000084674
2_6	19806648	21824000	FALSE	2	21266774	21043902	2:21266774_GGCAGCGCCA_G	chr2:21266774_G_GGCAGCGCCA	L_VLDL_FC_pct	GGCAGCGCCA	G	0.335	0.0244	0.1587	0.3385	0.0507	0.0022	121.94	+++	0	1.295	2	0.2811	Free Cholesterol to Total Lipids in Large VLDL percentage	%	Relative lipoprotein lipid concentrations	Large VLDL ratios	Percentage	23592	23892	0.0379433	0.0224713	1.03948	0.0311737	0.0200404	0.921486	0.0510295	0.00217428	121.079	rs10166647||rs10184054||rs10188514||rs10199768||rs10221742||rs1041968||rs1042034||rs11126598||rs111548358||rs11416736||rs11676704||rs11680233||rs11901649||rs11902417||rs12618122||rs12992267||rs12997242||rs1318004||rs1318005||rs1318006||rs1320143||rs13392272||rs1367117||rs138905573||rs140798831||rs143132975||rs144545816||rs1469513||rs17041679||rs1712248||rs17395333||rs1801701||rs2195598||rs2435386||rs2678379||rs312945||rs312961||rs312976||rs34468875||rs34478966||rs36145916||rs4296389||rs4564803||rs4635554||rs4665709||rs4665710||rs520354||rs539845||rs548145||rs548655573||rs56213756||rs562338||rs569014||rs571468||rs580889||rs581411||rs588245||rs589566||rs597331||rs62122481||rs62122515||rs62122516||rs6544366||rs661665||rs6728178||rs673548||rs6754295||rs675430||rs6756501||rs676210||rs679899||rs693||rs74410908||rs754524||rs7557067||rs7575840||rs76622701||rs9306897||rs934197||rs934198||rs952274||rs952275||rs97458	TRUE	inframe_deletion	MODERATE	APOB	ENSG00000084674	9.579	0.985253	21263900	rs1367117	missense_variant	MODERATE	ENSG00000084674	APOB	22.0	APOB (171) - ENSG00000084674	APOB (60) - ENSG00000084674
2_6	19806648	21824000	FALSE	2	21266774	21043902	2:21266774_GGCAGCGCCA_G	chr2:21266774_G_GGCAGCGCCA	M_VLDL_CE	GGCAGCGCCA	G	0.3348	0.025	0.1587	0.3385	0.0651	0.0022	196.45	+++	76.1	8.378	2	1.819	Cholesteryl Esters in Medium VLDL	mmol/L	Lipoprotein subclasses	Medium VLDL (average diameter 44.5 nm)	Non-derived	23506	23806	0.0599554	0.0225644	2.10336	0.00926636	0.0194984	0.197488	0.0658804	0.00219782	196.686	rs10166647||rs10184054||rs10188514||rs10199768||rs10221742||rs1041968||rs1042034||rs11126598||rs111548358||rs11416736||rs11676704||rs11680233||rs11901649||rs11902417||rs12618122||rs12992267||rs12997242||rs1318004||rs1318005||rs1318006||rs1320143||rs13392272||rs1367117||rs138905573||rs140798831||rs143132975||rs144545816||rs1469513||rs17041679||rs1712248||rs17395333||rs1801701||rs2195598||rs2435386||rs2678379||rs312945||rs312961||rs312976||rs34468875||rs34478966||rs36145916||rs4296389||rs4564803||rs4635554||rs4665709||rs4665710||rs520354||rs539845||rs548145||rs548655573||rs56213756||rs562338||rs569014||rs571468||rs580889||rs581411||rs588245||rs589566||rs597331||rs62122481||rs62122515||rs62122516||rs6544366||rs661665||rs6728178||rs673548||rs6754295||rs675430||rs6756501||rs676210||rs679899||rs693||rs74410908||rs754524||rs7557067||rs7575840||rs76622701||rs9306897||rs934197||rs934198||rs952274||rs952275||rs97458	TRUE	inframe_deletion	MODERATE	APOB	ENSG00000084674	9.579	0.985253	21263900	rs1367117	missense_variant	MODERATE	ENSG00000084674	APOB	22.0	APOB (171) - ENSG00000084674	APOB (60) - ENSG00000084674
2_6	19806648	21824000	FALSE	2	21266774	21043902	2:21266774_GGCAGCGCCA_G	chr2:21266774_G_GGCAGCGCCA	S_HDL_PL_pct	GGCAGCGCCA	G	0.335	0.0244	0.1587	0.3385	-0.0491	0.0021	124.5	---	0	0.094	2	0.0205	Phospholipids to Total Lipids in Small HDL percentage	%	Relative lipoprotein lipid concentrations	Small HDL ratios	Percentage	23644	23944	-0.0468454	0.0216378	1.51728	-0.0436692	0.0192021	1.63913	-0.0492333	0.00208651	122.373	rs10166647||rs10184054||rs10188514||rs10199768||rs10221742||rs1041968||rs1042034||rs11126598||rs111548358||rs11416736||rs11676704||rs11680233||rs11901649||rs11902417||rs12618122||rs12992267||rs12997242||rs1318004||rs1318005||rs1318006||rs1320143||rs13392272||rs1367117||rs138905573||rs140798831||rs143132975||rs144545816||rs1469513||rs17041679||rs1712248||rs17395333||rs1801701||rs2195598||rs2435386||rs2678379||rs312945||rs312961||rs312976||rs34468875||rs34478966||rs36145916||rs4296389||rs4564803||rs4635554||rs4665709||rs4665710||rs520354||rs539845||rs548145||rs548655573||rs56213756||rs562338||rs569014||rs571468||rs580889||rs581411||rs588245||rs589566||rs597331||rs62122481||rs62122515||rs62122516||rs6544366||rs661665||rs6728178||rs673548||rs6754295||rs675430||rs6756501||rs676210||rs679899||rs693||rs74410908||rs754524||rs7557067||rs7575840||rs76622701||rs9306897||rs934197||rs934198||rs952274||rs952275||rs97458	TRUE	inframe_deletion	MODERATE	APOB	ENSG00000084674	9.579	0.985253	21263900	rs1367117	missense_variant	MODERATE	ENSG00000084674	APOB	22.0	APOB (171) - ENSG00000084674	APOB (60) - ENSG00000084674
2_6	19806648	21824000	FALSE	2	21266774	21043902	2:21266774_GGCAGCGCCA_G	chr2:21266774_G_GGCAGCGCCA	S_VLDL_CE_pct	GGCAGCGCCA	G	0.3349	0.0245	0.1587	0.3385	0.0465	0.0021	106.16	+++	59.7	4.96	2	1.077	Cholesteryl Esters to Total Lipids in Small VLDL percentage	%	Relative lipoprotein lipid concentrations	Small VLDL ratios	Percentage	23601	23901	0.0431235	0.0221504	1.28775	0.0033974	0.0195114	0.0646096	0.0470103	0.00213822	106.404	rs10166647||rs10184054||rs10188514||rs10199768||rs10221742||rs1041968||rs1042034||rs11126598||rs111548358||rs11416736||rs11676704||rs11680233||rs11901649||rs11902417||rs12618122||rs12992267||rs12997242||rs1318004||rs1318005||rs1318006||rs1320143||rs13392272||rs1367117||rs138905573||rs140798831||rs143132975||rs144545816||rs1469513||rs17041679||rs1712248||rs17395333||rs1801701||rs2195598||rs2435386||rs2678379||rs312945||rs312961||rs312976||rs34468875||rs34478966||rs36145916||rs4296389||rs4564803||rs4635554||rs4665709||rs4665710||rs520354||rs539845||rs548145||rs548655573||rs56213756||rs562338||rs569014||rs571468||rs580889||rs581411||rs588245||rs589566||rs597331||rs62122481||rs62122515||rs62122516||rs6544366||rs661665||rs6728178||rs673548||rs6754295||rs675430||rs6756501||rs676210||rs679899||rs693||rs74410908||rs754524||rs7557067||rs7575840||rs76622701||rs9306897||rs934197||rs934198||rs952274||rs952275||rs97458	TRUE	inframe_deletion	MODERATE	APOB	ENSG00000084674	9.579	0.985253	21263900	rs1367117	missense_variant	MODERATE	ENSG00000084674	APOB	22.0	APOB (171) - ENSG00000084674	APOB (60) - ENSG00000084674
2_6	19806648	21824000	FALSE	2	21270057	21047185	rs588245	chr2:21270057_A_G	M_LDL_C_pct	A	G	0.5078	0.0327	0.3223	0.7178	0.0325	0.0021	55	+++	0	1.845	2	0.4006	Cholesterol to Total Lipids in Medium LDL percentage	%	Relative lipoprotein lipid concentrations	Medium LDL ratios	Percentage	23620	23920	-0.0419505	0.019662	1.48311	-0.012787	0.0155759	0.385444	-0.0327302	0.00209557	54.2657	rs10166144||rs10172650||rs10184054||rs10199768||rs10205292||rs10221742||rs10221768||rs1042034||rs10692845||rs11124924||rs11126598||rs11676704||rs11680233||rs11901649||rs11902417||rs12618122||rs12712940||rs12713956||rs12997242||rs13011615||rs1318004||rs1318005||rs1367117||rs138905573||rs140798831||rs143132975||rs143375141||rs143810618||rs1469513||rs150856817||rs1712248||rs1713222||rs17395333||rs1800481||rs2195598||rs2435386||rs2678379||rs28562532||rs312053||rs312936||rs312961||rs312985||rs34468875||rs34722314||rs35913552||rs4296389||rs430096||rs4564803||rs4665710||rs478588||rs481069||rs484399||rs503662||rs506585||rs515135||rs520354||rs522761||rs539845||rs541041||rs548145||rs548655573||rs550619||rs562338||rs56296027||rs563290||rs564073||rs568938||rs569014||rs571468||rs577584||rs580889||rs581411||rs585967||rs588245||rs589566||rs597331||rs62122481||rs62122515||rs62122516||rs6544366||rs661665||rs66774912||rs668948||rs6711016||rs6728178||rs672889||rs673548||rs6754295||rs675430||rs676210||rs679899||rs71435601||rs74410908||rs754524||rs7557067||rs7575840||rs76622701||rs79783818||rs9306897||rs934197||rs934198||rs952275	TRUE	upstream_gene_variant	MODIFIER	APOB	ENSG00000084674	7.102	0.901919	21265141	rs661665	intron_variant	MODIFIER	ENSG00000084674	APOB	0.406	APOB (3112) - ENSG00000084674	APOB (3112) - ENSG00000084674
2_6	19806648	21824000	FALSE	2	21288226	21065354	rs563290	chr2:21288226_A_G	Clinical_LDL_C	G	A	0.8111	0.0714	0.3206	0.8344	0.0744	0.0027	172.8	+++	75.4	8.144	2	1.768	Clinical LDL Cholesterol	mmol/L	Cholesterol		Non-derived	23404	23704	0.0435181	0.0184151	1.74186	0.0316207	0.0191302	1.00724	0.0759568	0.00270504	172.761	rs10166144||rs10172650||rs10178381||rs10205292||rs10221742||rs10221768||rs1041968||rs10692845||rs11124924||rs11126598||rs11416736||rs11680233||rs12618122||rs12691202||rs12712940||rs12713956||rs12997242||rs13011615||rs13392272||rs1367117||rs138905573||rs143132975||rs143375141||rs143810618||rs150856817||rs1712248||rs1713222||rs17395333||rs1800481||rs1848922||rs2195598||rs2435386||rs28562532||rs312053||rs312936||rs312945||rs312961||rs312976||rs312985||rs34468875||rs34478966||rs34722314||rs35913552||rs430096||rs478588||rs481069||rs484399||rs503662||rs506585||rs515135||rs520354||rs522761||rs539845||rs541041||rs548145||rs548655573||rs550619||rs562338||rs563290||rs564073||rs568938||rs569014||rs571468||rs577584||rs580889||rs581411||rs585967||rs588245||rs589566||rs597331||rs60403635||rs62122515||rs62122516||rs661665||rs66774912||rs668948||rs672889||rs675430||rs679899||rs693||rs71435601||rs72902579||rs74410908||rs7575840||rs79355265||rs79783818||rs934197||rs934198||rs952275||rs97458	TRUE	intergenic_variant	MODIFIER	-	-	5.081	0.819885	21341927	rs34816545	upstream_gene_variant	MODIFIER	ENSG00000218819	TDRD15	3.680	APOB (21281) - ENSG00000084674	APOB (21281) - ENSG00000084674
2_6	19806648	21824000	FALSE	2	21288226	21065354	rs563290	chr2:21288226_A_G	IDL_C	G	A	0.8115	0.0698	0.3206	0.8344	0.0712	0.0026	166.83	+++	73.1	7.434	2	1.614	Cholesterol in IDL	mmol/L	Lipoprotein subclasses	IDL (average diameter 28.6 nm)	Composite	23526	23826	0.0412604	0.0183435	1.61097	0.0312436	0.0188814	1.00886	0.072622	0.00263284	166.751	rs10166144||rs10172650||rs10178381||rs10205292||rs10221742||rs10221768||rs1041968||rs10692845||rs11124924||rs11126598||rs11416736||rs11680233||rs12618122||rs12691202||rs12712940||rs12713956||rs12997242||rs13011615||rs13392272||rs1367117||rs138905573||rs143132975||rs143375141||rs143810618||rs150856817||rs1712248||rs1713222||rs17395333||rs1800481||rs1848922||rs2195598||rs2435386||rs28562532||rs312053||rs312936||rs312945||rs312961||rs312976||rs312985||rs34468875||rs34478966||rs34722314||rs35913552||rs430096||rs478588||rs481069||rs484399||rs503662||rs506585||rs515135||rs520354||rs522761||rs539845||rs541041||rs548145||rs548655573||rs550619||rs562338||rs563290||rs564073||rs568938||rs569014||rs571468||rs577584||rs580889||rs581411||rs585967||rs588245||rs589566||rs597331||rs60403635||rs62122515||rs62122516||rs661665||rs66774912||rs668948||rs672889||rs675430||rs679899||rs693||rs71435601||rs72902579||rs74410908||rs7575840||rs79355265||rs79783818||rs934197||rs934198||rs952275||rs97458	TRUE	intergenic_variant	MODIFIER	-	-	5.081	0.819885	21341927	rs34816545	upstream_gene_variant	MODIFIER	ENSG00000218819	TDRD15	3.680	APOB (21281) - ENSG00000084674	APOB (21281) - ENSG00000084674
2_6	19806648	21824000	FALSE	2	21288226	21065354	rs563290	chr2:21288226_A_G	IDL_CE	G	A	0.8115	0.0699	0.3206	0.8344	0.0705	0.0026	163.8	+++	73.6	7.576	2	1.645	Cholesteryl Esters in IDL	mmol/L	Lipoprotein subclasses	IDL (average diameter 28.6 nm)	Non-derived	23527	23827	0.0408045	0.0183254	1.58554	0.0298485	0.018856	0.945276	0.0719479	0.0026318	163.823	rs10166144||rs10172650||rs10178381||rs10205292||rs10221742||rs10221768||rs1041968||rs10692845||rs11124924||rs11126598||rs11416736||rs11680233||rs12618122||rs12691202||rs12712940||rs12713956||rs12997242||rs13011615||rs13392272||rs1367117||rs138905573||rs143132975||rs143375141||rs143810618||rs150856817||rs1712248||rs1713222||rs17395333||rs1800481||rs1848922||rs2195598||rs2435386||rs28562532||rs312053||rs312936||rs312945||rs312961||rs312976||rs312985||rs34468875||rs34478966||rs34722314||rs35913552||rs430096||rs478588||rs481069||rs484399||rs503662||rs506585||rs515135||rs520354||rs522761||rs539845||rs541041||rs548145||rs548655573||rs550619||rs562338||rs563290||rs564073||rs568938||rs569014||rs571468||rs577584||rs580889||rs581411||rs585967||rs588245||rs589566||rs597331||rs60403635||rs62122515||rs62122516||rs661665||rs66774912||rs668948||rs672889||rs675430||rs679899||rs693||rs71435601||rs72902579||rs74410908||rs7575840||rs79355265||rs79783818||rs934197||rs934198||rs952275||rs97458	TRUE	intergenic_variant	MODIFIER	-	-	5.081	0.819885	21341927	rs34816545	upstream_gene_variant	MODIFIER	ENSG00000218819	TDRD15	3.680	APOB (21281) - ENSG00000084674	APOB (21281) - ENSG00000084674
2_6	19806648	21824000	FALSE	2	21288226	21065354	rs563290	chr2:21288226_A_G	IDL_FC	G	A	0.8115	0.0698	0.3206	0.8344	0.071	0.0026	165.07	+++	69.5	6.565	2	1.426	Free Cholesterol in IDL	mmol/L	Lipoprotein subclasses	IDL (average diameter 28.6 nm)	Non-derived	23528	23828	0.0429309	0.0183889	1.70855	0.0332344	0.0189555	1.09935	0.0723614	0.00264024	164.647	rs10166144||rs10172650||rs10178381||rs10205292||rs10221742||rs10221768||rs1041968||rs10692845||rs11124924||rs11126598||rs11416736||rs11680233||rs12618122||rs12691202||rs12712940||rs12713956||rs12997242||rs13011615||rs13392272||rs1367117||rs138905573||rs143132975||rs143375141||rs143810618||rs150856817||rs1712248||rs1713222||rs17395333||rs1800481||rs1848922||rs2195598||rs2435386||rs28562532||rs312053||rs312936||rs312945||rs312961||rs312976||rs312985||rs34468875||rs34478966||rs34722314||rs35913552||rs430096||rs478588||rs481069||rs484399||rs503662||rs506585||rs515135||rs520354||rs522761||rs539845||rs541041||rs548145||rs548655573||rs550619||rs562338||rs563290||rs564073||rs568938||rs569014||rs571468||rs577584||rs580889||rs581411||rs585967||rs588245||rs589566||rs597331||rs60403635||rs62122515||rs62122516||rs661665||rs66774912||rs668948||rs672889||rs675430||rs679899||rs693||rs71435601||rs72902579||rs74410908||rs7575840||rs79355265||rs79783818||rs934197||rs934198||rs952275||rs97458	TRUE	intergenic_variant	MODIFIER	-	-	5.081	0.819885	21341927	rs34816545	upstream_gene_variant	MODIFIER	ENSG00000218819	TDRD15	3.680	APOB (21281) - ENSG00000084674	APOB (21281) - ENSG00000084674
2_6	19806648	21824000	FALSE	2	21288226	21065354	rs563290	chr2:21288226_A_G	IDL_L	G	A	0.8115	0.0699	0.3206	0.8344	0.0766	0.0026	191.76	+++	70.1	6.681	2	1.451	Total Lipids in IDL	mmol/L	Lipoprotein subclasses	IDL (average diameter 28.6 nm)	Composite	23524	23824	0.0487483	0.0183834	2.09651	0.0381187	0.018946	1.35435	0.0779485	0.0026405	190.802	rs10166144||rs10172650||rs10178381||rs10205292||rs10221742||rs10221768||rs1041968||rs10692845||rs11124924||rs11126598||rs11416736||rs11680233||rs12618122||rs12691202||rs12712940||rs12713956||rs12997242||rs13011615||rs13392272||rs1367117||rs138905573||rs143132975||rs143375141||rs143810618||rs150856817||rs1712248||rs1713222||rs17395333||rs1800481||rs1848922||rs2195598||rs2435386||rs28562532||rs312053||rs312936||rs312945||rs312961||rs312976||rs312985||rs34468875||rs34478966||rs34722314||rs35913552||rs430096||rs478588||rs481069||rs484399||rs503662||rs506585||rs515135||rs520354||rs522761||rs539845||rs541041||rs548145||rs548655573||rs550619||rs562338||rs563290||rs564073||rs568938||rs569014||rs571468||rs577584||rs580889||rs581411||rs585967||rs588245||rs589566||rs597331||rs60403635||rs62122515||rs62122516||rs661665||rs66774912||rs668948||rs672889||rs675430||rs679899||rs693||rs71435601||rs72902579||rs74410908||rs7575840||rs79355265||rs79783818||rs934197||rs934198||rs952275||rs97458	TRUE	intergenic_variant	MODIFIER	-	-	5.081	0.819885	21341927	rs34816545	upstream_gene_variant	MODIFIER	ENSG00000218819	TDRD15	3.680	APOB (21281) - ENSG00000084674	APOB (21281) - ENSG00000084674
2_6	19806648	21824000	FALSE	2	21288226	21065354	rs563290	chr2:21288226_A_G	IDL_P	G	A	0.8111	0.0713	0.3206	0.8344	0.0707	0.0026	157.07	+++	57.7	4.731	2	1.027	Concentration of IDL Particles	mmol/L	Lipoprotein subclasses	IDL (average diameter 28.6 nm)	Non-derived	23523	23823	0.0564378	0.0183721	2.67227	0.0326851	0.0190701	1.06279	0.07176	0.00269561	155.412	rs10166144||rs10172650||rs10178381||rs10205292||rs10221742||rs10221768||rs1041968||rs10692845||rs11124924||rs11126598||rs11416736||rs11680233||rs12618122||rs12691202||rs12712940||rs12713956||rs12997242||rs13011615||rs13392272||rs1367117||rs138905573||rs143132975||rs143375141||rs143810618||rs150856817||rs1712248||rs1713222||rs17395333||rs1800481||rs1848922||rs2195598||rs2435386||rs28562532||rs312053||rs312936||rs312945||rs312961||rs312976||rs312985||rs34468875||rs34478966||rs34722314||rs35913552||rs430096||rs478588||rs481069||rs484399||rs503662||rs506585||rs515135||rs520354||rs522761||rs539845||rs541041||rs548145||rs548655573||rs550619||rs562338||rs563290||rs564073||rs568938||rs569014||rs571468||rs577584||rs580889||rs581411||rs585967||rs588245||rs589566||rs597331||rs60403635||rs62122515||rs62122516||rs661665||rs66774912||rs668948||rs672889||rs675430||rs679899||rs693||rs71435601||rs72902579||rs74410908||rs7575840||rs79355265||rs79783818||rs934197||rs934198||rs952275||rs97458	TRUE	intergenic_variant	MODIFIER	-	-	5.081	0.819885	21341927	rs34816545	upstream_gene_variant	MODIFIER	ENSG00000218819	TDRD15	3.680	APOB (21281) - ENSG00000084674	APOB (21281) - ENSG00000084674
2_6	19806648	21824000	FALSE	2	21288226	21065354	rs563290	chr2:21288226_A_G	IDL_PL	G	A	0.8115	0.0697	0.3206	0.8344	0.081	0.0026	214.19	+++	64.5	5.636	2	1.224	Phospholipids in IDL	mmol/L	Lipoprotein subclasses	IDL (average diameter 28.6 nm)	Non-derived	23525	23825	0.0569748	0.018411	2.70538	0.0442641	0.0189913	1.70408	0.0821542	0.00263824	212.157	rs10166144||rs10172650||rs10178381||rs10205292||rs10221742||rs10221768||rs1041968||rs10692845||rs11124924||rs11126598||rs11416736||rs11680233||rs12618122||rs12691202||rs12712940||rs12713956||rs12997242||rs13011615||rs13392272||rs1367117||rs138905573||rs143132975||rs143375141||rs143810618||rs150856817||rs1712248||rs1713222||rs17395333||rs1800481||rs1848922||rs2195598||rs2435386||rs28562532||rs312053||rs312936||rs312945||rs312961||rs312976||rs312985||rs34468875||rs34478966||rs34722314||rs35913552||rs430096||rs478588||rs481069||rs484399||rs503662||rs506585||rs515135||rs520354||rs522761||rs539845||rs541041||rs548145||rs548655573||rs550619||rs562338||rs563290||rs564073||rs568938||rs569014||rs571468||rs577584||rs580889||rs581411||rs585967||rs588245||rs589566||rs597331||rs60403635||rs62122515||rs62122516||rs661665||rs66774912||rs668948||rs672889||rs675430||rs679899||rs693||rs71435601||rs72902579||rs74410908||rs7575840||rs79355265||rs79783818||rs934197||rs934198||rs952275||rs97458	TRUE	intergenic_variant	MODIFIER	-	-	5.081	0.819885	21341927	rs34816545	upstream_gene_variant	MODIFIER	ENSG00000218819	TDRD15	3.680	APOB (21281) - ENSG00000084674	APOB (21281) - ENSG00000084674
2_6	19806648	21824000	FALSE	2	21288226	21065354	rs563290	chr2:21288226_A_G	LDL_PL	G	A	0.811	0.0716	0.3206	0.8344	0.0778	0.0027	187.22	+++	75.5	8.176	2	1.775	Phospholipids in LDL	mmol/L	Phospholipids		Composite	23413	23713	0.0475934	0.0184142	2.01103	0.0341104	0.0191923	1.12194	0.0792941	0.00271449	186.857	rs10166144||rs10172650||rs10178381||rs10205292||rs10221742||rs10221768||rs1041968||rs10692845||rs11124924||rs11126598||rs11416736||rs11680233||rs12618122||rs12691202||rs12712940||rs12713956||rs12997242||rs13011615||rs13392272||rs1367117||rs138905573||rs143132975||rs143375141||rs143810618||rs150856817||rs1712248||rs1713222||rs17395333||rs1800481||rs1848922||rs2195598||rs2435386||rs28562532||rs312053||rs312936||rs312945||rs312961||rs312976||rs312985||rs34468875||rs34478966||rs34722314||rs35913552||rs430096||rs478588||rs481069||rs484399||rs503662||rs506585||rs515135||rs520354||rs522761||rs539845||rs541041||rs548145||rs548655573||rs550619||rs562338||rs563290||rs564073||rs568938||rs569014||rs571468||rs577584||rs580889||rs581411||rs585967||rs588245||rs589566||rs597331||rs60403635||rs62122515||rs62122516||rs661665||rs66774912||rs668948||rs672889||rs675430||rs679899||rs693||rs71435601||rs72902579||rs74410908||rs7575840||rs79355265||rs79783818||rs934197||rs934198||rs952275||rs97458	TRUE	intergenic_variant	MODIFIER	-	-	5.081	0.819885	21341927	rs34816545	upstream_gene_variant	MODIFIER	ENSG00000218819	TDRD15	3.680	APOB (21281) - ENSG00000084674	APOB (21281) - ENSG00000084674
2_6	19806648	21824000	FALSE	2	21288226	21065354	rs563290	chr2:21288226_A_G	L_HDL_FC_pct	G	A	0.8123	0.0669	0.3206	0.8344	0.0691	0.0024	179.51	+++	0	1.228	2	0.2667	Free Cholesterol to Total Lipids in Large HDL percentage	%	Relative lipoprotein lipid concentrations	Large HDL ratios	Percentage	23637	23937	0.0567995	0.0179282	2.81416	0.053377	0.0186865	2.36814	0.0696482	0.00245852	175.823	rs10166144||rs10172650||rs10178381||rs10205292||rs10221742||rs10221768||rs1041968||rs10692845||rs11124924||rs11126598||rs11416736||rs11680233||rs12618122||rs12691202||rs12712940||rs12713956||rs12997242||rs13011615||rs13392272||rs1367117||rs138905573||rs143132975||rs143375141||rs143810618||rs150856817||rs1712248||rs1713222||rs17395333||rs1800481||rs1848922||rs2195598||rs2435386||rs28562532||rs312053||rs312936||rs312945||rs312961||rs312976||rs312985||rs34468875||rs34478966||rs34722314||rs35913552||rs430096||rs478588||rs481069||rs484399||rs503662||rs506585||rs515135||rs520354||rs522761||rs539845||rs541041||rs548145||rs548655573||rs550619||rs562338||rs563290||rs564073||rs568938||rs569014||rs571468||rs577584||rs580889||rs581411||rs585967||rs588245||rs589566||rs597331||rs60403635||rs62122515||rs62122516||rs661665||rs66774912||rs668948||rs672889||rs675430||rs679899||rs693||rs71435601||rs72902579||rs74410908||rs7575840||rs79355265||rs79783818||rs934197||rs934198||rs952275||rs97458	TRUE	intergenic_variant	MODIFIER	-	-	5.081	0.819885	21341927	rs34816545	upstream_gene_variant	MODIFIER	ENSG00000218819	TDRD15	3.680	APOB (21281) - ENSG00000084674	APOB (21281) - ENSG00000084674
2_6	19806648	21824000	FALSE	2	21288226	21065354	rs563290	chr2:21288226_A_G	L_LDL_PL	G	A	0.8111	0.0712	0.3206	0.8344	0.0754	0.0026	177.75	+++	75.6	8.184	2	1.777	Phospholipids in Large LDL	mmol/L	Lipoprotein subclasses	Large LDL (average diameter 25.5 nm)	Non-derived	23532	23832	0.0442116	0.018435	1.7832	0.0326673	0.0191216	1.05768	0.0769467	0.00270211	177.641	rs10166144||rs10172650||rs10178381||rs10205292||rs10221742||rs10221768||rs1041968||rs10692845||rs11124924||rs11126598||rs11416736||rs11680233||rs12618122||rs12691202||rs12712940||rs12713956||rs12997242||rs13011615||rs13392272||rs1367117||rs138905573||rs143132975||rs143375141||rs143810618||rs150856817||rs1712248||rs1713222||rs17395333||rs1800481||rs1848922||rs2195598||rs2435386||rs28562532||rs312053||rs312936||rs312945||rs312961||rs312976||rs312985||rs34468875||rs34478966||rs34722314||rs35913552||rs430096||rs478588||rs481069||rs484399||rs503662||rs506585||rs515135||rs520354||rs522761||rs539845||rs541041||rs548145||rs548655573||rs550619||rs562338||rs563290||rs564073||rs568938||rs569014||rs571468||rs577584||rs580889||rs581411||rs585967||rs588245||rs589566||rs597331||rs60403635||rs62122515||rs62122516||rs661665||rs66774912||rs668948||rs672889||rs675430||rs679899||rs693||rs71435601||rs72902579||rs74410908||rs7575840||rs79355265||rs79783818||rs934197||rs934198||rs952275||rs97458	TRUE	intergenic_variant	MODIFIER	-	-	5.081	0.819885	21341927	rs34816545	upstream_gene_variant	MODIFIER	ENSG00000218819	TDRD15	3.680	APOB (21281) - ENSG00000084674	APOB (21281) - ENSG00000084674
2_6	19806648	21824000	FALSE	2	21288226	21065354	rs563290	chr2:21288226_A_G	M_VLDL_FC_pct	G	A	0.8119	0.0684	0.3206	0.8344	0.0516	0.0025	93.97	+++	30.2	2.864	2	0.6219	Free Cholesterol to Total Lipids in Medium VLDL percentage	%	Relative lipoprotein lipid concentrations	Medium VLDL ratios	Percentage	23597	23897	0.0335084	0.0181519	1.18781	0.0266143	0.0188202	0.803212	0.0524386	0.00254753	93.4195	rs10166144||rs10172650||rs10178381||rs10205292||rs10221742||rs10221768||rs1041968||rs10692845||rs11124924||rs11126598||rs11416736||rs11680233||rs12618122||rs12691202||rs12712940||rs12713956||rs12997242||rs13011615||rs13392272||rs1367117||rs138905573||rs143132975||rs143375141||rs143810618||rs150856817||rs1712248||rs1713222||rs17395333||rs1800481||rs1848922||rs2195598||rs2435386||rs28562532||rs312053||rs312936||rs312945||rs312961||rs312976||rs312985||rs34468875||rs34478966||rs34722314||rs35913552||rs430096||rs478588||rs481069||rs484399||rs503662||rs506585||rs515135||rs520354||rs522761||rs539845||rs541041||rs548145||rs548655573||rs550619||rs562338||rs563290||rs564073||rs568938||rs569014||rs571468||rs577584||rs580889||rs581411||rs585967||rs588245||rs589566||rs597331||rs60403635||rs62122515||rs62122516||rs661665||rs66774912||rs668948||rs672889||rs675430||rs679899||rs693||rs71435601||rs72902579||rs74410908||rs7575840||rs79355265||rs79783818||rs934197||rs934198||rs952275||rs97458	TRUE	intergenic_variant	MODIFIER	-	-	5.081	0.819885	21341927	rs34816545	upstream_gene_variant	MODIFIER	ENSG00000218819	TDRD15	3.680	APOB (21281) - ENSG00000084674	APOB (21281) - ENSG00000084674
2_6	19806648	21824000	FALSE	2	21288226	21065354	rs563290	chr2:21288226_A_G	M_VLDL_PL_pct	G	A	0.8119	0.0684	0.3206	0.8344	0.061	0.0025	127.98	+++	44	3.572	2	0.7757	Phospholipids to Total Lipids in Medium VLDL percentage	%	Relative lipoprotein lipid concentrations	Medium VLDL ratios	Percentage	23594	23894	0.0482043	0.0183598	2.06292	0.0284597	0.0188963	0.879292	0.061898	0.00257693	126.765	rs10166144||rs10172650||rs10178381||rs10205292||rs10221742||rs10221768||rs1041968||rs10692845||rs11124924||rs11126598||rs11416736||rs11680233||rs12618122||rs12691202||rs12712940||rs12713956||rs12997242||rs13011615||rs13392272||rs1367117||rs138905573||rs143132975||rs143375141||rs143810618||rs150856817||rs1712248||rs1713222||rs17395333||rs1800481||rs1848922||rs2195598||rs2435386||rs28562532||rs312053||rs312936||rs312945||rs312961||rs312976||rs312985||rs34468875||rs34478966||rs34722314||rs35913552||rs430096||rs478588||rs481069||rs484399||rs503662||rs506585||rs515135||rs520354||rs522761||rs539845||rs541041||rs548145||rs548655573||rs550619||rs562338||rs563290||rs564073||rs568938||rs569014||rs571468||rs577584||rs580889||rs581411||rs585967||rs588245||rs589566||rs597331||rs60403635||rs62122515||rs62122516||rs661665||rs66774912||rs668948||rs672889||rs675430||rs679899||rs693||rs71435601||rs72902579||rs74410908||rs7575840||rs79355265||rs79783818||rs934197||rs934198||rs952275||rs97458	TRUE	intergenic_variant	MODIFIER	-	-	5.081	0.819885	21341927	rs34816545	upstream_gene_variant	MODIFIER	ENSG00000218819	TDRD15	3.680	APOB (21281) - ENSG00000084674	APOB (21281) - ENSG00000084674
2_6	19806648	21824000	FALSE	2	21288226	21065354	rs563290	chr2:21288226_A_G	S_HDL_FC_pct	G	A	0.8123	0.0669	0.3206	0.8344	0.0864	0.0025	270.08	+++	75.5	8.154	2	1.771	Free Cholesterol to Total Lipids in Small HDL percentage	%	Relative lipoprotein lipid concentrations	Small HDL ratios	Percentage	23647	23947	0.0451514	0.0182401	1.87585	0.0547046	0.019099	2.37885	0.0877371	0.00250165	268.739	rs10166144||rs10172650||rs10178381||rs10205292||rs10221742||rs10221768||rs1041968||rs10692845||rs11124924||rs11126598||rs11416736||rs11680233||rs12618122||rs12691202||rs12712940||rs12713956||rs12997242||rs13011615||rs13392272||rs1367117||rs138905573||rs143132975||rs143375141||rs143810618||rs150856817||rs1712248||rs1713222||rs17395333||rs1800481||rs1848922||rs2195598||rs2435386||rs28562532||rs312053||rs312936||rs312945||rs312961||rs312976||rs312985||rs34468875||rs34478966||rs34722314||rs35913552||rs430096||rs478588||rs481069||rs484399||rs503662||rs506585||rs515135||rs520354||rs522761||rs539845||rs541041||rs548145||rs548655573||rs550619||rs562338||rs563290||rs564073||rs568938||rs569014||rs571468||rs577584||rs580889||rs581411||rs585967||rs588245||rs589566||rs597331||rs60403635||rs62122515||rs62122516||rs661665||rs66774912||rs668948||rs672889||rs675430||rs679899||rs693||rs71435601||rs72902579||rs74410908||rs7575840||rs79355265||rs79783818||rs934197||rs934198||rs952275||rs97458	TRUE	intergenic_variant	MODIFIER	-	-	5.081	0.819885	21341927	rs34816545	upstream_gene_variant	MODIFIER	ENSG00000218819	TDRD15	3.680	APOB (21281) - ENSG00000084674	APOB (21281) - ENSG00000084674
2_6	19806648	21824000	FALSE	2	21288226	21065354	rs563290	chr2:21288226_A_G	S_LDL_PL	G	A	0.811	0.0716	0.3206	0.8344	0.0887	0.0027	244.62	+++	74.7	7.903	2	1.716	Phospholipids in Small LDL	mmol/L	Lipoprotein subclasses	Small LDL (average diameter 18.7 nm)	Non-derived	23546	23846	0.0622745	0.0183559	3.15973	0.0435847	0.0191971	1.63481	0.0902024	0.0027071	242.713	rs10166144||rs10172650||rs10178381||rs10205292||rs10221742||rs10221768||rs1041968||rs10692845||rs11124924||rs11126598||rs11416736||rs11680233||rs12618122||rs12691202||rs12712940||rs12713956||rs12997242||rs13011615||rs13392272||rs1367117||rs138905573||rs143132975||rs143375141||rs143810618||rs150856817||rs1712248||rs1713222||rs17395333||rs1800481||rs1848922||rs2195598||rs2435386||rs28562532||rs312053||rs312936||rs312945||rs312961||rs312976||rs312985||rs34468875||rs34478966||rs34722314||rs35913552||rs430096||rs478588||rs481069||rs484399||rs503662||rs506585||rs515135||rs520354||rs522761||rs539845||rs541041||rs548145||rs548655573||rs550619||rs562338||rs563290||rs564073||rs568938||rs569014||rs571468||rs577584||rs580889||rs581411||rs585967||rs588245||rs589566||rs597331||rs60403635||rs62122515||rs62122516||rs661665||rs66774912||rs668948||rs672889||rs675430||rs679899||rs693||rs71435601||rs72902579||rs74410908||rs7575840||rs79355265||rs79783818||rs934197||rs934198||rs952275||rs97458	TRUE	intergenic_variant	MODIFIER	-	-	5.081	0.819885	21341927	rs34816545	upstream_gene_variant	MODIFIER	ENSG00000218819	TDRD15	3.680	APOB (21281) - ENSG00000084674	APOB (21281) - ENSG00000084674
2_6	19806648	21824000	FALSE	2	21288226	21065354	rs563290	chr2:21288226_A_G	Total_C	G	A	0.8114	0.0701	0.3206	0.8344	0.0704	0.0026	161	+++	75.4	8.145	2	1.769	Total Cholesterol	mmol/L	Cholesterol		Composite	23400	23700	0.036403	0.0183795	1.3221	0.0304975	0.0189566	0.967951	0.0718333	0.00264777	161.358	rs10166144||rs10172650||rs10178381||rs10205292||rs10221742||rs10221768||rs1041968||rs10692845||rs11124924||rs11126598||rs11416736||rs11680233||rs12618122||rs12691202||rs12712940||rs12713956||rs12997242||rs13011615||rs13392272||rs1367117||rs138905573||rs143132975||rs143375141||rs143810618||rs150856817||rs1712248||rs1713222||rs17395333||rs1800481||rs1848922||rs2195598||rs2435386||rs28562532||rs312053||rs312936||rs312945||rs312961||rs312976||rs312985||rs34468875||rs34478966||rs34722314||rs35913552||rs430096||rs478588||rs481069||rs484399||rs503662||rs506585||rs515135||rs520354||rs522761||rs539845||rs541041||rs548145||rs548655573||rs550619||rs562338||rs563290||rs564073||rs568938||rs569014||rs571468||rs577584||rs580889||rs581411||rs585967||rs588245||rs589566||rs597331||rs60403635||rs62122515||rs62122516||rs661665||rs66774912||rs668948||rs672889||rs675430||rs679899||rs693||rs71435601||rs72902579||rs74410908||rs7575840||rs79355265||rs79783818||rs934197||rs934198||rs952275||rs97458	TRUE	intergenic_variant	MODIFIER	-	-	5.081	0.819885	21341927	rs34816545	upstream_gene_variant	MODIFIER	ENSG00000218819	TDRD15	3.680	APOB (21281) - ENSG00000084674	APOB (21281) - ENSG00000084674
2_6	19806648	21824000	FALSE	2	21288226	21065354	rs563290	chr2:21288226_A_G	Total_CE	G	A	0.8115	0.0698	0.3206	0.8344	0.0693	0.0026	158.15	+++	76.2	8.403	2	1.825	Total Esterified Cholesterol	mmol/L	Cholesteryl esters		Composite	23415	23715	0.035063	0.0183433	1.25227	0.028864	0.0188967	0.897409	0.0708377	0.00263319	158.68	rs10166144||rs10172650||rs10178381||rs10205292||rs10221742||rs10221768||rs1041968||rs10692845||rs11124924||rs11126598||rs11416736||rs11680233||rs12618122||rs12691202||rs12712940||rs12713956||rs12997242||rs13011615||rs13392272||rs1367117||rs138905573||rs143132975||rs143375141||rs143810618||rs150856817||rs1712248||rs1713222||rs17395333||rs1800481||rs1848922||rs2195598||rs2435386||rs28562532||rs312053||rs312936||rs312945||rs312961||rs312976||rs312985||rs34468875||rs34478966||rs34722314||rs35913552||rs430096||rs478588||rs481069||rs484399||rs503662||rs506585||rs515135||rs520354||rs522761||rs539845||rs541041||rs548145||rs548655573||rs550619||rs562338||rs563290||rs564073||rs568938||rs569014||rs571468||rs577584||rs580889||rs581411||rs585967||rs588245||rs589566||rs597331||rs60403635||rs62122515||rs62122516||rs661665||rs66774912||rs668948||rs672889||rs675430||rs679899||rs693||rs71435601||rs72902579||rs74410908||rs7575840||rs79355265||rs79783818||rs934197||rs934198||rs952275||rs97458	TRUE	intergenic_variant	MODIFIER	-	-	5.081	0.819885	21341927	rs34816545	upstream_gene_variant	MODIFIER	ENSG00000218819	TDRD15	3.680	APOB (21281) - ENSG00000084674	APOB (21281) - ENSG00000084674
2_6	19806648	21824000	FALSE	2	21288226	21065354	rs563290	chr2:21288226_A_G	XL_VLDL_C_pct	G	A	0.8118	0.0687	0.3206	0.8344	0.0383	0.0025	52.5	+++	0	1.689	2	0.3668	Cholesterol to Total Lipids in Very Large VLDL percentage	%	Relative lipoprotein lipid concentrations	Very large VLDL ratios	Percentage	23585	23885	0.0153078	0.0179858	0.403721	0.0354554	0.0188446	1.2225	0.0387595	0.00253768	51.9406	rs10166144||rs10172650||rs10178381||rs10205292||rs10221742||rs10221768||rs1041968||rs10692845||rs11124924||rs11126598||rs11416736||rs11680233||rs12618122||rs12691202||rs12712940||rs12713956||rs12997242||rs13011615||rs13392272||rs1367117||rs138905573||rs143132975||rs143375141||rs143810618||rs150856817||rs1712248||rs1713222||rs17395333||rs1800481||rs1848922||rs2195598||rs2435386||rs28562532||rs312053||rs312936||rs312945||rs312961||rs312976||rs312985||rs34468875||rs34478966||rs34722314||rs35913552||rs430096||rs478588||rs481069||rs484399||rs503662||rs506585||rs515135||rs520354||rs522761||rs539845||rs541041||rs548145||rs548655573||rs550619||rs562338||rs563290||rs564073||rs568938||rs569014||rs571468||rs577584||rs580889||rs581411||rs585967||rs588245||rs589566||rs597331||rs60403635||rs62122515||rs62122516||rs661665||rs66774912||rs668948||rs672889||rs675430||rs679899||rs693||rs71435601||rs72902579||rs74410908||rs7575840||rs79355265||rs79783818||rs934197||rs934198||rs952275||rs97458	TRUE	intergenic_variant	MODIFIER	-	-	5.081	0.819885	21341927	rs34816545	upstream_gene_variant	MODIFIER	ENSG00000218819	TDRD15	3.680	APOB (21281) - ENSG00000084674	APOB (21281) - ENSG00000084674
2_6	19806648	21824000	FALSE	2	21288226	21065354	rs563290	chr2:21288226_A_G	XS_VLDL_C	G	A	0.8113	0.0704	0.3206	0.8344	0.0712	0.0026	164.08	+++	28.4	2.794	2	0.6067	Cholesterol in Very Small VLDL	mmol/L	Lipoprotein subclasses	Very small VLDL (average diameter 31.3 nm)	Composite	23519	23819	0.0669706	0.0183197	3.59089	0.040131	0.0189942	1.46071	0.0718783	0.002654	160.806	rs10166144||rs10172650||rs10178381||rs10205292||rs10221742||rs10221768||rs1041968||rs10692845||rs11124924||rs11126598||rs11416736||rs11680233||rs12618122||rs12691202||rs12712940||rs12713956||rs12997242||rs13011615||rs13392272||rs1367117||rs138905573||rs143132975||rs143375141||rs143810618||rs150856817||rs1712248||rs1713222||rs17395333||rs1800481||rs1848922||rs2195598||rs2435386||rs28562532||rs312053||rs312936||rs312945||rs312961||rs312976||rs312985||rs34468875||rs34478966||rs34722314||rs35913552||rs430096||rs478588||rs481069||rs484399||rs503662||rs506585||rs515135||rs520354||rs522761||rs539845||rs541041||rs548145||rs548655573||rs550619||rs562338||rs563290||rs564073||rs568938||rs569014||rs571468||rs577584||rs580889||rs581411||rs585967||rs588245||rs589566||rs597331||rs60403635||rs62122515||rs62122516||rs661665||rs66774912||rs668948||rs672889||rs675430||rs679899||rs693||rs71435601||rs72902579||rs74410908||rs7575840||rs79355265||rs79783818||rs934197||rs934198||rs952275||rs97458	TRUE	intergenic_variant	MODIFIER	-	-	5.081	0.819885	21341927	rs34816545	upstream_gene_variant	MODIFIER	ENSG00000218819	TDRD15	3.680	APOB (21281) - ENSG00000084674	APOB (21281) - ENSG00000084674
2_6	19806648	21824000	FALSE	2	21288226	21065354	rs563290	chr2:21288226_A_G	XS_VLDL_CE	G	A	0.8114	0.0701	0.3206	0.8344	0.0699	0.0026	159.94	+++	36.1	3.13	2	0.6798	Cholesteryl Esters in Very Small VLDL	mmol/L	Lipoprotein subclasses	Very small VLDL (average diameter 31.3 nm)	Non-derived	23520	23820	0.0642516	0.0183087	3.34756	0.0373523	0.018933	1.31416	0.0706461	0.0026394	157.094	rs10166144||rs10172650||rs10178381||rs10205292||rs10221742||rs10221768||rs1041968||rs10692845||rs11124924||rs11126598||rs11416736||rs11680233||rs12618122||rs12691202||rs12712940||rs12713956||rs12997242||rs13011615||rs13392272||rs1367117||rs138905573||rs143132975||rs143375141||rs143810618||rs150856817||rs1712248||rs1713222||rs17395333||rs1800481||rs1848922||rs2195598||rs2435386||rs28562532||rs312053||rs312936||rs312945||rs312961||rs312976||rs312985||rs34468875||rs34478966||rs34722314||rs35913552||rs430096||rs478588||rs481069||rs484399||rs503662||rs506585||rs515135||rs520354||rs522761||rs539845||rs541041||rs548145||rs548655573||rs550619||rs562338||rs563290||rs564073||rs568938||rs569014||rs571468||rs577584||rs580889||rs581411||rs585967||rs588245||rs589566||rs597331||rs60403635||rs62122515||rs62122516||rs661665||rs66774912||rs668948||rs672889||rs675430||rs679899||rs693||rs71435601||rs72902579||rs74410908||rs7575840||rs79355265||rs79783818||rs934197||rs934198||rs952275||rs97458	TRUE	intergenic_variant	MODIFIER	-	-	5.081	0.819885	21341927	rs34816545	upstream_gene_variant	MODIFIER	ENSG00000218819	TDRD15	3.680	APOB (21281) - ENSG00000084674	APOB (21281) - ENSG00000084674
2_6	19806648	21824000	FALSE	2	21288226	21065354	rs563290	chr2:21288226_A_G	non_HDL_C	G	A	0.811	0.0716	0.3206	0.8344	0.0724	0.0027	161.87	+++	68.4	6.327	2	1.374	Total Cholesterol Minus HDL-C	mmol/L	Cholesterol		Composite	23401	23701	0.0463394	0.0184604	1.91844	0.0335577	0.0192128	1.09312	0.0737505	0.00271966	161.214	rs10166144||rs10172650||rs10178381||rs10205292||rs10221742||rs10221768||rs1041968||rs10692845||rs11124924||rs11126598||rs11416736||rs11680233||rs12618122||rs12691202||rs12712940||rs12713956||rs12997242||rs13011615||rs13392272||rs1367117||rs138905573||rs143132975||rs143375141||rs143810618||rs150856817||rs1712248||rs1713222||rs17395333||rs1800481||rs1848922||rs2195598||rs2435386||rs28562532||rs312053||rs312936||rs312945||rs312961||rs312976||rs312985||rs34468875||rs34478966||rs34722314||rs35913552||rs430096||rs478588||rs481069||rs484399||rs503662||rs506585||rs515135||rs520354||rs522761||rs539845||rs541041||rs548145||rs548655573||rs550619||rs562338||rs563290||rs564073||rs568938||rs569014||rs571468||rs577584||rs580889||rs581411||rs585967||rs588245||rs589566||rs597331||rs60403635||rs62122515||rs62122516||rs661665||rs66774912||rs668948||rs672889||rs675430||rs679899||rs693||rs71435601||rs72902579||rs74410908||rs7575840||rs79355265||rs79783818||rs934197||rs934198||rs952275||rs97458	TRUE	intergenic_variant	MODIFIER	-	-	5.081	0.819885	21341927	rs34816545	upstream_gene_variant	MODIFIER	ENSG00000218819	TDRD15	3.680	APOB (21281) - ENSG00000084674	APOB (21281) - ENSG00000084674
2_6	19806648	21824000	FALSE	2	21288321	21065449	rs562338	chr2:21288321_A_G	LDL_CE	A	G	0.811	0.0709	0.1663	0.6669	-0.0737	0.0027	167.43	---	75.1	8.045	2	1.747	Cholesteryl Esters in LDL	mmol/L	Cholesteryl esters		Composite	23417	23717	0.045151	0.0181831	1.88528	0.0296795	0.0191746	0.914864	0.0752141	0.00272219	167.313	rs10166144||rs10172650||rs10178381||rs10205292||rs10221742||rs10221768||rs1041968||rs10692845||rs11124924||rs11126598||rs11416736||rs11680233||rs12618122||rs12691202||rs12712940||rs12713956||rs12997242||rs13011615||rs13392272||rs1367117||rs138905573||rs143132975||rs143375141||rs143810618||rs150856817||rs1712248||rs1713222||rs17395333||rs1800481||rs1848922||rs2195598||rs2435386||rs28562532||rs312053||rs312936||rs312945||rs312961||rs312976||rs312985||rs34468875||rs34478966||rs34722314||rs35913552||rs430096||rs4635554||rs478588||rs481069||rs484399||rs503662||rs506585||rs515135||rs520354||rs522761||rs539845||rs541041||rs548145||rs548655573||rs550619||rs562338||rs563290||rs564073||rs568938||rs569014||rs571468||rs577584||rs580889||rs581411||rs585967||rs588245||rs589566||rs597331||rs60403635||rs62122515||rs62122516||rs661665||rs66774912||rs668948||rs672889||rs675430||rs679899||rs693||rs71435601||rs72902579||rs74410908||rs7575840||rs79355265||rs79783818||rs934197||rs934198||rs952275||rs97458	TRUE	intergenic_variant	MODIFIER	-	-	0.644	0.820787	21341927	rs34816545	upstream_gene_variant	MODIFIER	ENSG00000218819	TDRD15	3.680	APOB (21376) - ENSG00000084674	APOB (21376) - ENSG00000084674
2_6	19806648	21824000	FALSE	2	21288321	21065449	rs562338	chr2:21288321_A_G	LDL_L	A	G	0.8111	0.0707	0.1663	0.6669	-0.0771	0.0027	183.58	---	77.1	8.74	2	1.898	Total Lipids in LDL	mmol/L	Total lipids		Composite	23425	23725	0.0446766	0.0181869	1.85297	0.0332777	0.0191649	1.08357	0.0786682	0.00271765	183.515	rs10166144||rs10172650||rs10178381||rs10205292||rs10221742||rs10221768||rs1041968||rs10692845||rs11124924||rs11126598||rs11416736||rs11680233||rs12618122||rs12691202||rs12712940||rs12713956||rs12997242||rs13011615||rs13392272||rs1367117||rs138905573||rs143132975||rs143375141||rs143810618||rs150856817||rs1712248||rs1713222||rs17395333||rs1800481||rs1848922||rs2195598||rs2435386||rs28562532||rs312053||rs312936||rs312945||rs312961||rs312976||rs312985||rs34468875||rs34478966||rs34722314||rs35913552||rs430096||rs4635554||rs478588||rs481069||rs484399||rs503662||rs506585||rs515135||rs520354||rs522761||rs539845||rs541041||rs548145||rs548655573||rs550619||rs562338||rs563290||rs564073||rs568938||rs569014||rs571468||rs577584||rs580889||rs581411||rs585967||rs588245||rs589566||rs597331||rs60403635||rs62122515||rs62122516||rs661665||rs66774912||rs668948||rs672889||rs675430||rs679899||rs693||rs71435601||rs72902579||rs74410908||rs7575840||rs79355265||rs79783818||rs934197||rs934198||rs952275||rs97458	TRUE	intergenic_variant	MODIFIER	-	-	0.644	0.820787	21341927	rs34816545	upstream_gene_variant	MODIFIER	ENSG00000218819	TDRD15	3.680	APOB (21376) - ENSG00000084674	APOB (21376) - ENSG00000084674
2_6	19806648	21824000	FALSE	2	21288321	21065449	rs562338	chr2:21288321_A_G	L_LDL_P	A	G	0.811	0.0711	0.1663	0.6669	-0.0807	0.0027	200.83	---	65.6	5.816	2	1.263	Concentration of Large LDL Particles	mmol/L	Lipoprotein subclasses	Large LDL (average diameter 25.5 nm)	Non-derived	23530	23830	0.0578571	0.0181116	2.8536	0.0425203	0.0191236	1.58194	0.0820327	0.00272198	198.801	rs10166144||rs10172650||rs10178381||rs10205292||rs10221742||rs10221768||rs1041968||rs10692845||rs11124924||rs11126598||rs11416736||rs11680233||rs12618122||rs12691202||rs12712940||rs12713956||rs12997242||rs13011615||rs13392272||rs1367117||rs138905573||rs143132975||rs143375141||rs143810618||rs150856817||rs1712248||rs1713222||rs17395333||rs1800481||rs1848922||rs2195598||rs2435386||rs28562532||rs312053||rs312936||rs312945||rs312961||rs312976||rs312985||rs34468875||rs34478966||rs34722314||rs35913552||rs430096||rs4635554||rs478588||rs481069||rs484399||rs503662||rs506585||rs515135||rs520354||rs522761||rs539845||rs541041||rs548145||rs548655573||rs550619||rs562338||rs563290||rs564073||rs568938||rs569014||rs571468||rs577584||rs580889||rs581411||rs585967||rs588245||rs589566||rs597331||rs60403635||rs62122515||rs62122516||rs661665||rs66774912||rs668948||rs672889||rs675430||rs679899||rs693||rs71435601||rs72902579||rs74410908||rs7575840||rs79355265||rs79783818||rs934197||rs934198||rs952275||rs97458	TRUE	intergenic_variant	MODIFIER	-	-	0.644	0.820787	21341927	rs34816545	upstream_gene_variant	MODIFIER	ENSG00000218819	TDRD15	3.680	APOB (21376) - ENSG00000084674	APOB (21376) - ENSG00000084674
2_6	19806648	21824000	FALSE	2	21288321	21065449	rs562338	chr2:21288321_A_G	M_LDL_C	A	G	0.8109	0.0714	0.1663	0.6669	-0.0657	0.0027	132.14	---	72.3	7.209	2	1.565	Cholesterol in Medium LDL	mmol/L	Lipoprotein subclasses	Medium LDL (average diameter 23 nm)	Composite	23540	23840	0.0399291	0.0181445	1.55653	0.023165	0.0192091	0.64237	0.0671704	0.00273635	132.336	rs10166144||rs10172650||rs10178381||rs10205292||rs10221742||rs10221768||rs1041968||rs10692845||rs11124924||rs11126598||rs11416736||rs11680233||rs12618122||rs12691202||rs12712940||rs12713956||rs12997242||rs13011615||rs13392272||rs1367117||rs138905573||rs143132975||rs143375141||rs143810618||rs150856817||rs1712248||rs1713222||rs17395333||rs1800481||rs1848922||rs2195598||rs2435386||rs28562532||rs312053||rs312936||rs312945||rs312961||rs312976||rs312985||rs34468875||rs34478966||rs34722314||rs35913552||rs430096||rs4635554||rs478588||rs481069||rs484399||rs503662||rs506585||rs515135||rs520354||rs522761||rs539845||rs541041||rs548145||rs548655573||rs550619||rs562338||rs563290||rs564073||rs568938||rs569014||rs571468||rs577584||rs580889||rs581411||rs585967||rs588245||rs589566||rs597331||rs60403635||rs62122515||rs62122516||rs661665||rs66774912||rs668948||rs672889||rs675430||rs679899||rs693||rs71435601||rs72902579||rs74410908||rs7575840||rs79355265||rs79783818||rs934197||rs934198||rs952275||rs97458	TRUE	intergenic_variant	MODIFIER	-	-	0.644	0.820787	21341927	rs34816545	upstream_gene_variant	MODIFIER	ENSG00000218819	TDRD15	3.680	APOB (21376) - ENSG00000084674	APOB (21376) - ENSG00000084674
2_6	19806648	21824000	FALSE	2	21288321	21065449	rs562338	chr2:21288321_A_G	M_LDL_L	A	G	0.8109	0.0713	0.1663	0.6669	-0.0683	0.0027	142.68	---	72	7.146	2	1.552	Total Lipids in Medium LDL	mmol/L	Lipoprotein subclasses	Medium LDL (average diameter 23 nm)	Composite	23538	23838	0.0430944	0.0181432	1.75603	0.0255546	0.0192231	0.735828	0.0697261	0.00273519	142.619	rs10166144||rs10172650||rs10178381||rs10205292||rs10221742||rs10221768||rs1041968||rs10692845||rs11124924||rs11126598||rs11416736||rs11680233||rs12618122||rs12691202||rs12712940||rs12713956||rs12997242||rs13011615||rs13392272||rs1367117||rs138905573||rs143132975||rs143375141||rs143810618||rs150856817||rs1712248||rs1713222||rs17395333||rs1800481||rs1848922||rs2195598||rs2435386||rs28562532||rs312053||rs312936||rs312945||rs312961||rs312976||rs312985||rs34468875||rs34478966||rs34722314||rs35913552||rs430096||rs4635554||rs478588||rs481069||rs484399||rs503662||rs506585||rs515135||rs520354||rs522761||rs539845||rs541041||rs548145||rs548655573||rs550619||rs562338||rs563290||rs564073||rs568938||rs569014||rs571468||rs577584||rs580889||rs581411||rs585967||rs588245||rs589566||rs597331||rs60403635||rs62122515||rs62122516||rs661665||rs66774912||rs668948||rs672889||rs675430||rs679899||rs693||rs71435601||rs72902579||rs74410908||rs7575840||rs79355265||rs79783818||rs934197||rs934198||rs952275||rs97458	TRUE	intergenic_variant	MODIFIER	-	-	0.644	0.820787	21341927	rs34816545	upstream_gene_variant	MODIFIER	ENSG00000218819	TDRD15	3.680	APOB (21376) - ENSG00000084674	APOB (21376) - ENSG00000084674
2_6	19806648	21824000	FALSE	2	21288321	21065449	rs562338	chr2:21288321_A_G	M_LDL_PL	A	G	0.8109	0.0712	0.1663	0.6669	-0.073	0.0027	163.6	---	76.6	8.55	2	1.857	Phospholipids in Medium LDL	mmol/L	Lipoprotein subclasses	Medium LDL (average diameter 23 nm)	Non-derived	23539	23839	0.0433256	0.0181184	1.77491	0.0277702	0.0192018	0.829409	0.0745409	0.00272719	163.759	rs10166144||rs10172650||rs10178381||rs10205292||rs10221742||rs10221768||rs1041968||rs10692845||rs11124924||rs11126598||rs11416736||rs11680233||rs12618122||rs12691202||rs12712940||rs12713956||rs12997242||rs13011615||rs13392272||rs1367117||rs138905573||rs143132975||rs143375141||rs143810618||rs150856817||rs1712248||rs1713222||rs17395333||rs1800481||rs1848922||rs2195598||rs2435386||rs28562532||rs312053||rs312936||rs312945||rs312961||rs312976||rs312985||rs34468875||rs34478966||rs34722314||rs35913552||rs430096||rs4635554||rs478588||rs481069||rs484399||rs503662||rs506585||rs515135||rs520354||rs522761||rs539845||rs541041||rs548145||rs548655573||rs550619||rs562338||rs563290||rs564073||rs568938||rs569014||rs571468||rs577584||rs580889||rs581411||rs585967||rs588245||rs589566||rs597331||rs60403635||rs62122515||rs62122516||rs661665||rs66774912||rs668948||rs672889||rs675430||rs679899||rs693||rs71435601||rs72902579||rs74410908||rs7575840||rs79355265||rs79783818||rs934197||rs934198||rs952275||rs97458	TRUE	intergenic_variant	MODIFIER	-	-	0.644	0.820787	21341927	rs34816545	upstream_gene_variant	MODIFIER	ENSG00000218819	TDRD15	3.680	APOB (21376) - ENSG00000084674	APOB (21376) - ENSG00000084674
2_6	19806648	21824000	FALSE	2	21288321	21065449	rs562338	chr2:21288321_A_G	S_LDL_C	A	G	0.8109	0.0713	0.1663	0.6669	-0.0705	0.0027	152.69	---	70.3	6.745	2	1.465	Cholesterol in Small LDL	mmol/L	Lipoprotein subclasses	Small LDL (average diameter 18.7 nm)	Composite	23547	23847	0.0448129	0.0181158	1.87379	0.0300272	0.0191553	0.931877	0.0719195	0.00272933	152.296	rs10166144||rs10172650||rs10178381||rs10205292||rs10221742||rs10221768||rs1041968||rs10692845||rs11124924||rs11126598||rs11416736||rs11680233||rs12618122||rs12691202||rs12712940||rs12713956||rs12997242||rs13011615||rs13392272||rs1367117||rs138905573||rs143132975||rs143375141||rs143810618||rs150856817||rs1712248||rs1713222||rs17395333||rs1800481||rs1848922||rs2195598||rs2435386||rs28562532||rs312053||rs312936||rs312945||rs312961||rs312976||rs312985||rs34468875||rs34478966||rs34722314||rs35913552||rs430096||rs4635554||rs478588||rs481069||rs484399||rs503662||rs506585||rs515135||rs520354||rs522761||rs539845||rs541041||rs548145||rs548655573||rs550619||rs562338||rs563290||rs564073||rs568938||rs569014||rs571468||rs577584||rs580889||rs581411||rs585967||rs588245||rs589566||rs597331||rs60403635||rs62122515||rs62122516||rs661665||rs66774912||rs668948||rs672889||rs675430||rs679899||rs693||rs71435601||rs72902579||rs74410908||rs7575840||rs79355265||rs79783818||rs934197||rs934198||rs952275||rs97458	TRUE	intergenic_variant	MODIFIER	-	-	0.644	0.820787	21341927	rs34816545	upstream_gene_variant	MODIFIER	ENSG00000218819	TDRD15	3.680	APOB (21376) - ENSG00000084674	APOB (21376) - ENSG00000084674
2_6	19806648	21824000	FALSE	2	21288321	21065449	rs562338	chr2:21288321_A_G	S_LDL_L	A	G	0.8109	0.0712	0.1663	0.6669	-0.0749	0.0027	172.45	---	70.1	6.688	2	1.452	Total Lipids in Small LDL	mmol/L	Lipoprotein subclasses	Small LDL (average diameter 18.7 nm)	Composite	23545	23845	0.0502869	0.0181171	2.25894	0.0339144	0.019165	1.11468	0.076314	0.00272741	171.551	rs10166144||rs10172650||rs10178381||rs10205292||rs10221742||rs10221768||rs1041968||rs10692845||rs11124924||rs11126598||rs11416736||rs11680233||rs12618122||rs12691202||rs12712940||rs12713956||rs12997242||rs13011615||rs13392272||rs1367117||rs138905573||rs143132975||rs143375141||rs143810618||rs150856817||rs1712248||rs1713222||rs17395333||rs1800481||rs1848922||rs2195598||rs2435386||rs28562532||rs312053||rs312936||rs312945||rs312961||rs312976||rs312985||rs34468875||rs34478966||rs34722314||rs35913552||rs430096||rs4635554||rs478588||rs481069||rs484399||rs503662||rs506585||rs515135||rs520354||rs522761||rs539845||rs541041||rs548145||rs548655573||rs550619||rs562338||rs563290||rs564073||rs568938||rs569014||rs571468||rs577584||rs580889||rs581411||rs585967||rs588245||rs589566||rs597331||rs60403635||rs62122515||rs62122516||rs661665||rs66774912||rs668948||rs672889||rs675430||rs679899||rs693||rs71435601||rs72902579||rs74410908||rs7575840||rs79355265||rs79783818||rs934197||rs934198||rs952275||rs97458	TRUE	intergenic_variant	MODIFIER	-	-	0.644	0.820787	21341927	rs34816545	upstream_gene_variant	MODIFIER	ENSG00000218819	TDRD15	3.680	APOB (21376) - ENSG00000084674	APOB (21376) - ENSG00000084674
2_6	19806648	21824000	FALSE	2	21288321	21065449	rs562338	chr2:21288321_A_G	Total_FC	A	G	0.8114	0.0698	0.1663	0.6669	-0.0713	0.0026	161.39	---	71.4	6.996	2	1.519	Total Free Cholesterol	mmol/L	Free cholesterol		Composite	23419	23719	0.039608	0.0181957	1.53021	0.0347169	0.0190331	1.16655	0.0726876	0.00268091	161.161	rs10166144||rs10172650||rs10178381||rs10205292||rs10221742||rs10221768||rs1041968||rs10692845||rs11124924||rs11126598||rs11416736||rs11680233||rs12618122||rs12691202||rs12712940||rs12713956||rs12997242||rs13011615||rs13392272||rs1367117||rs138905573||rs143132975||rs143375141||rs143810618||rs150856817||rs1712248||rs1713222||rs17395333||rs1800481||rs1848922||rs2195598||rs2435386||rs28562532||rs312053||rs312936||rs312945||rs312961||rs312976||rs312985||rs34468875||rs34478966||rs34722314||rs35913552||rs430096||rs4635554||rs478588||rs481069||rs484399||rs503662||rs506585||rs515135||rs520354||rs522761||rs539845||rs541041||rs548145||rs548655573||rs550619||rs562338||rs563290||rs564073||rs568938||rs569014||rs571468||rs577584||rs580889||rs581411||rs585967||rs588245||rs589566||rs597331||rs60403635||rs62122515||rs62122516||rs661665||rs66774912||rs668948||rs672889||rs675430||rs679899||rs693||rs71435601||rs72902579||rs74410908||rs7575840||rs79355265||rs79783818||rs934197||rs934198||rs952275||rs97458	TRUE	intergenic_variant	MODIFIER	-	-	0.644	0.820787	21341927	rs34816545	upstream_gene_variant	MODIFIER	ENSG00000218819	TDRD15	3.680	APOB (21376) - ENSG00000084674	APOB (21376) - ENSG00000084674
2_6	19806648	21824000	FALSE	2	21288321	21065449	rs562338	chr2:21288321_A_G	Total_L	A	G	0.8112	0.0702	0.1663	0.6669	-0.0571	0.0026	102.78	---	51.2	4.102	2	0.8907	Total Lipids in Lipoprotein Particles	mmol/L	Total lipids		Composite	23423	23723	0.0394317	0.018187	1.52072	0.0239096	0.0191382	0.674583	0.0581468	0.00269774	102.312	rs10166144||rs10172650||rs10178381||rs10205292||rs10221742||rs10221768||rs1041968||rs10692845||rs11124924||rs11126598||rs11416736||rs11680233||rs12618122||rs12691202||rs12712940||rs12713956||rs12997242||rs13011615||rs13392272||rs1367117||rs138905573||rs143132975||rs143375141||rs143810618||rs150856817||rs1712248||rs1713222||rs17395333||rs1800481||rs1848922||rs2195598||rs2435386||rs28562532||rs312053||rs312936||rs312945||rs312961||rs312976||rs312985||rs34468875||rs34478966||rs34722314||rs35913552||rs430096||rs4635554||rs478588||rs481069||rs484399||rs503662||rs506585||rs515135||rs520354||rs522761||rs539845||rs541041||rs548145||rs548655573||rs550619||rs562338||rs563290||rs564073||rs568938||rs569014||rs571468||rs577584||rs580889||rs581411||rs585967||rs588245||rs589566||rs597331||rs60403635||rs62122515||rs62122516||rs661665||rs66774912||rs668948||rs672889||rs675430||rs679899||rs693||rs71435601||rs72902579||rs74410908||rs7575840||rs79355265||rs79783818||rs934197||rs934198||rs952275||rs97458	TRUE	intergenic_variant	MODIFIER	-	-	0.644	0.820787	21341927	rs34816545	upstream_gene_variant	MODIFIER	ENSG00000218819	TDRD15	3.680	APOB (21376) - ENSG00000084674	APOB (21376) - ENSG00000084674
2_6	19806648	21824000	FALSE	2	21288321	21065449	rs562338	chr2:21288321_A_G	Total_PL	A	G	0.8117	0.0685	0.1663	0.6669	-0.0534	0.0025	97.36	---	61.3	5.171	2	1.123	Total Phospholipids in Lipoprotein Particles	mmol/L	Phospholipids		Composite	23411	23711	0.0355583	0.0179319	1.32448	0.0158389	0.0187473	0.399913	0.0544569	0.00258928	97.4731	rs10166144||rs10172650||rs10178381||rs10205292||rs10221742||rs10221768||rs1041968||rs10692845||rs11124924||rs11126598||rs11416736||rs11680233||rs12618122||rs12691202||rs12712940||rs12713956||rs12997242||rs13011615||rs13392272||rs1367117||rs138905573||rs143132975||rs143375141||rs143810618||rs150856817||rs1712248||rs1713222||rs17395333||rs1800481||rs1848922||rs2195598||rs2435386||rs28562532||rs312053||rs312936||rs312945||rs312961||rs312976||rs312985||rs34468875||rs34478966||rs34722314||rs35913552||rs430096||rs4635554||rs478588||rs481069||rs484399||rs503662||rs506585||rs515135||rs520354||rs522761||rs539845||rs541041||rs548145||rs548655573||rs550619||rs562338||rs563290||rs564073||rs568938||rs569014||rs571468||rs577584||rs580889||rs581411||rs585967||rs588245||rs589566||rs597331||rs60403635||rs62122515||rs62122516||rs661665||rs66774912||rs668948||rs672889||rs675430||rs679899||rs693||rs71435601||rs72902579||rs74410908||rs7575840||rs79355265||rs79783818||rs934197||rs934198||rs952275||rs97458	TRUE	intergenic_variant	MODIFIER	-	-	0.644	0.820787	21341927	rs34816545	upstream_gene_variant	MODIFIER	ENSG00000218819	TDRD15	3.680	APOB (21376) - ENSG00000084674	APOB (21376) - ENSG00000084674
2_6	19806648	21824000	FALSE	2	21289432	21066560	rs581411	chr2:21289432_A_G	LDL_C	G	A	0.8111	0.0744	0.2748	0.8322	0.0755	0.0027	176.2	+++	78.1	9.124	2	1.981	LDL Cholesterol	mmol/L	Cholesterol		Composite	23405	23705	0.0438854	0.0193555	1.63135	0.0281382	0.0191175	0.850598	0.0770317	0.00271312	176.599	rs10166144||rs10172650||rs10178381||rs10205292||rs10221742||rs10221768||rs1041968||rs10692845||rs11124924||rs11126598||rs11416736||rs11680233||rs12618122||rs12691202||rs12712940||rs12713956||rs12997242||rs13011615||rs13392272||rs1367117||rs138905573||rs143132975||rs143375141||rs143810618||rs150856817||rs1712248||rs1713222||rs17395333||rs1800481||rs1848922||rs2195598||rs2435386||rs28562532||rs312053||rs312936||rs312945||rs312961||rs312976||rs312985||rs34468875||rs34478966||rs34722314||rs35913552||rs430096||rs478588||rs481069||rs484399||rs503662||rs506585||rs515135||rs520354||rs522761||rs539845||rs541041||rs548145||rs548655573||rs550619||rs562338||rs563290||rs564073||rs568938||rs569014||rs571468||rs577584||rs580889||rs581411||rs585967||rs588245||rs589566||rs597331||rs60403635||rs62122515||rs62122516||rs661665||rs66774912||rs668948||rs672889||rs675430||rs679899||rs693||rs71435601||rs72902579||rs74410908||rs754524||rs7575840||rs79355265||rs79783818||rs934197||rs934198||rs952275||rs97458	TRUE	intergenic_variant	MODIFIER	-	-	0.179	0.809973	21347689	-	intron_variant	MODIFIER	ENSG00000218819	TDRD15	8.749	APOB (22487) - ENSG00000084674	APOB (22487) - ENSG00000084674
2_6	19806648	21824000	FALSE	2	21289432	21066560	rs581411	chr2:21289432_A_G	LDL_FC	G	A	0.8112	0.0738	0.2748	0.8322	0.0768	0.0026	186.75	+++	81	10.54	2	2.289	Free Cholesterol in LDL	mmol/L	Free cholesterol		Composite	23421	23721	0.0393165	0.0193228	1.37801	0.0287868	0.0190327	0.884694	0.0785255	0.00268251	187.643	rs10166144||rs10172650||rs10178381||rs10205292||rs10221742||rs10221768||rs1041968||rs10692845||rs11124924||rs11126598||rs11416736||rs11680233||rs12618122||rs12691202||rs12712940||rs12713956||rs12997242||rs13011615||rs13392272||rs1367117||rs138905573||rs143132975||rs143375141||rs143810618||rs150856817||rs1712248||rs1713222||rs17395333||rs1800481||rs1848922||rs2195598||rs2435386||rs28562532||rs312053||rs312936||rs312945||rs312961||rs312976||rs312985||rs34468875||rs34478966||rs34722314||rs35913552||rs430096||rs478588||rs481069||rs484399||rs503662||rs506585||rs515135||rs520354||rs522761||rs539845||rs541041||rs548145||rs548655573||rs550619||rs562338||rs563290||rs564073||rs568938||rs569014||rs571468||rs577584||rs580889||rs581411||rs585967||rs588245||rs589566||rs597331||rs60403635||rs62122515||rs62122516||rs661665||rs66774912||rs668948||rs672889||rs675430||rs679899||rs693||rs71435601||rs72902579||rs74410908||rs754524||rs7575840||rs79355265||rs79783818||rs934197||rs934198||rs952275||rs97458	TRUE	intergenic_variant	MODIFIER	-	-	0.179	0.809973	21347689	-	intron_variant	MODIFIER	ENSG00000218819	TDRD15	8.749	APOB (22487) - ENSG00000084674	APOB (22487) - ENSG00000084674
2_6	19806648	21824000	FALSE	2	21289432	21066560	rs581411	chr2:21289432_A_G	LDL_size	G	A	0.8115	0.073	0.2748	0.8322	0.0617	0.0026	124.49	+++	0	0.532	2	0.1155	Average Diameter for LDL Particles	nm	Lipoprotein particle sizes		Non-derived	23432	23732	0.0485266	0.0192337	1.9342	0.057515	0.0188531	2.64146	0.0620083	0.00264078	121.196	rs10166144||rs10172650||rs10178381||rs10205292||rs10221742||rs10221768||rs1041968||rs10692845||rs11124924||rs11126598||rs11416736||rs11680233||rs12618122||rs12691202||rs12712940||rs12713956||rs12997242||rs13011615||rs13392272||rs1367117||rs138905573||rs143132975||rs143375141||rs143810618||rs150856817||rs1712248||rs1713222||rs17395333||rs1800481||rs1848922||rs2195598||rs2435386||rs28562532||rs312053||rs312936||rs312945||rs312961||rs312976||rs312985||rs34468875||rs34478966||rs34722314||rs35913552||rs430096||rs478588||rs481069||rs484399||rs503662||rs506585||rs515135||rs520354||rs522761||rs539845||rs541041||rs548145||rs548655573||rs550619||rs562338||rs563290||rs564073||rs568938||rs569014||rs571468||rs577584||rs580889||rs581411||rs585967||rs588245||rs589566||rs597331||rs60403635||rs62122515||rs62122516||rs661665||rs66774912||rs668948||rs672889||rs675430||rs679899||rs693||rs71435601||rs72902579||rs74410908||rs754524||rs7575840||rs79355265||rs79783818||rs934197||rs934198||rs952275||rs97458	TRUE	intergenic_variant	MODIFIER	-	-	0.179	0.809973	21347689	-	intron_variant	MODIFIER	ENSG00000218819	TDRD15	8.749	APOB (22487) - ENSG00000084674	APOB (22487) - ENSG00000084674
2_6	19806648	21824000	FALSE	2	21289432	21066560	rs581411	chr2:21289432_A_G	L_LDL_C	G	A	0.8112	0.0739	0.2748	0.8322	0.0781	0.0026	191.4	+++	79.5	9.762	2	2.12	Cholesterol in Large LDL	mmol/L	Lipoprotein subclasses	Large LDL (average diameter 25.5 nm)	Composite	23533	23833	0.0440676	0.01936	1.64144	0.0301802	0.0190588	0.945767	0.0796937	0.00269219	191.849	rs10166144||rs10172650||rs10178381||rs10205292||rs10221742||rs10221768||rs1041968||rs10692845||rs11124924||rs11126598||rs11416736||rs11680233||rs12618122||rs12691202||rs12712940||rs12713956||rs12997242||rs13011615||rs13392272||rs1367117||rs138905573||rs143132975||rs143375141||rs143810618||rs150856817||rs1712248||rs1713222||rs17395333||rs1800481||rs1848922||rs2195598||rs2435386||rs28562532||rs312053||rs312936||rs312945||rs312961||rs312976||rs312985||rs34468875||rs34478966||rs34722314||rs35913552||rs430096||rs478588||rs481069||rs484399||rs503662||rs506585||rs515135||rs520354||rs522761||rs539845||rs541041||rs548145||rs548655573||rs550619||rs562338||rs563290||rs564073||rs568938||rs569014||rs571468||rs577584||rs580889||rs581411||rs585967||rs588245||rs589566||rs597331||rs60403635||rs62122515||rs62122516||rs661665||rs66774912||rs668948||rs672889||rs675430||rs679899||rs693||rs71435601||rs72902579||rs74410908||rs754524||rs7575840||rs79355265||rs79783818||rs934197||rs934198||rs952275||rs97458	TRUE	intergenic_variant	MODIFIER	-	-	0.179	0.809973	21347689	-	intron_variant	MODIFIER	ENSG00000218819	TDRD15	8.749	APOB (22487) - ENSG00000084674	APOB (22487) - ENSG00000084674
2_6	19806648	21824000	FALSE	2	21289432	21066560	rs581411	chr2:21289432_A_G	L_LDL_CE	G	A	0.8112	0.0741	0.2748	0.8322	0.0785	0.0026	192.22	+++	78.6	9.364	2	2.033	Cholesteryl Esters in Large LDL	mmol/L	Lipoprotein subclasses	Large LDL (average diameter 25.5 nm)	Non-derived	23534	23834	0.046873	0.0193676	1.80931	0.0303479	0.019089	0.951258	0.0800609	0.00270045	192.434	rs10166144||rs10172650||rs10178381||rs10205292||rs10221742||rs10221768||rs1041968||rs10692845||rs11124924||rs11126598||rs11416736||rs11680233||rs12618122||rs12691202||rs12712940||rs12713956||rs12997242||rs13011615||rs13392272||rs1367117||rs138905573||rs143132975||rs143375141||rs143810618||rs150856817||rs1712248||rs1713222||rs17395333||rs1800481||rs1848922||rs2195598||rs2435386||rs28562532||rs312053||rs312936||rs312945||rs312961||rs312976||rs312985||rs34468875||rs34478966||rs34722314||rs35913552||rs430096||rs478588||rs481069||rs484399||rs503662||rs506585||rs515135||rs520354||rs522761||rs539845||rs541041||rs548145||rs548655573||rs550619||rs562338||rs563290||rs564073||rs568938||rs569014||rs571468||rs577584||rs580889||rs581411||rs585967||rs588245||rs589566||rs597331||rs60403635||rs62122515||rs62122516||rs661665||rs66774912||rs668948||rs672889||rs675430||rs679899||rs693||rs71435601||rs72902579||rs74410908||rs754524||rs7575840||rs79355265||rs79783818||rs934197||rs934198||rs952275||rs97458	TRUE	intergenic_variant	MODIFIER	-	-	0.179	0.809973	21347689	-	intron_variant	MODIFIER	ENSG00000218819	TDRD15	8.749	APOB (22487) - ENSG00000084674	APOB (22487) - ENSG00000084674
2_6	19806648	21824000	FALSE	2	21289432	21066560	rs581411	chr2:21289432_A_G	L_LDL_FC	G	A	0.8114	0.0734	0.2748	0.8322	0.075	0.0026	179.92	+++	80.9	10.488	2	2.277	Free Cholesterol in Large LDL	mmol/L	Lipoprotein subclasses	Large LDL (average diameter 25.5 nm)	Non-derived	23535	23835	0.0355535	0.0193185	1.18236	0.0287421	0.0189879	0.88572	0.0766519	0.00266676	180.961	rs10166144||rs10172650||rs10178381||rs10205292||rs10221742||rs10221768||rs1041968||rs10692845||rs11124924||rs11126598||rs11416736||rs11680233||rs12618122||rs12691202||rs12712940||rs12713956||rs12997242||rs13011615||rs13392272||rs1367117||rs138905573||rs143132975||rs143375141||rs143810618||rs150856817||rs1712248||rs1713222||rs17395333||rs1800481||rs1848922||rs2195598||rs2435386||rs28562532||rs312053||rs312936||rs312945||rs312961||rs312976||rs312985||rs34468875||rs34478966||rs34722314||rs35913552||rs430096||rs478588||rs481069||rs484399||rs503662||rs506585||rs515135||rs520354||rs522761||rs539845||rs541041||rs548145||rs548655573||rs550619||rs562338||rs563290||rs564073||rs568938||rs569014||rs571468||rs577584||rs580889||rs581411||rs585967||rs588245||rs589566||rs597331||rs60403635||rs62122515||rs62122516||rs661665||rs66774912||rs668948||rs672889||rs675430||rs679899||rs693||rs71435601||rs72902579||rs74410908||rs754524||rs7575840||rs79355265||rs79783818||rs934197||rs934198||rs952275||rs97458	TRUE	intergenic_variant	MODIFIER	-	-	0.179	0.809973	21347689	-	intron_variant	MODIFIER	ENSG00000218819	TDRD15	8.749	APOB (22487) - ENSG00000084674	APOB (22487) - ENSG00000084674
2_6	19806648	21824000	FALSE	2	21289432	21066560	rs581411	chr2:21289432_A_G	L_LDL_L	G	A	0.8112	0.074	0.2748	0.8322	0.0795	0.0026	197.37	+++	78.8	9.455	2	2.053	Total Lipids in Large LDL	mmol/L	Lipoprotein subclasses	Large LDL (average diameter 25.5 nm)	Composite	23531	23831	0.0453628	0.019373	1.71661	0.0327107	0.0190809	1.06313	0.0810665	0.00269816	197.596	rs10166144||rs10172650||rs10178381||rs10205292||rs10221742||rs10221768||rs1041968||rs10692845||rs11124924||rs11126598||rs11416736||rs11680233||rs12618122||rs12691202||rs12712940||rs12713956||rs12997242||rs13011615||rs13392272||rs1367117||rs138905573||rs143132975||rs143375141||rs143810618||rs150856817||rs1712248||rs1713222||rs17395333||rs1800481||rs1848922||rs2195598||rs2435386||rs28562532||rs312053||rs312936||rs312945||rs312961||rs312976||rs312985||rs34468875||rs34478966||rs34722314||rs35913552||rs430096||rs478588||rs481069||rs484399||rs503662||rs506585||rs515135||rs520354||rs522761||rs539845||rs541041||rs548145||rs548655573||rs550619||rs562338||rs563290||rs564073||rs568938||rs569014||rs571468||rs577584||rs580889||rs581411||rs585967||rs588245||rs589566||rs597331||rs60403635||rs62122515||rs62122516||rs661665||rs66774912||rs668948||rs672889||rs675430||rs679899||rs693||rs71435601||rs72902579||rs74410908||rs754524||rs7575840||rs79355265||rs79783818||rs934197||rs934198||rs952275||rs97458	TRUE	intergenic_variant	MODIFIER	-	-	0.179	0.809973	21347689	-	intron_variant	MODIFIER	ENSG00000218819	TDRD15	8.749	APOB (22487) - ENSG00000084674	APOB (22487) - ENSG00000084674
2_6	19806648	21824000	FALSE	2	21289432	21066560	rs581411	chr2:21289432_A_G	M_LDL_FC	G	A	0.8111	0.0744	0.2748	0.8322	0.0758	0.0027	178.61	+++	80.2	10.099	2	2.193	Free Cholesterol in Medium LDL	mmol/L	Lipoprotein subclasses	Medium LDL (average diameter 23 nm)	Non-derived	23542	23842	0.042693	0.0193083	1.5682	0.0260021	0.01909	0.76152	0.0774112	0.00270542	179.339	rs10166144||rs10172650||rs10178381||rs10205292||rs10221742||rs10221768||rs1041968||rs10692845||rs11124924||rs11126598||rs11416736||rs11680233||rs12618122||rs12691202||rs12712940||rs12713956||rs12997242||rs13011615||rs13392272||rs1367117||rs138905573||rs143132975||rs143375141||rs143810618||rs150856817||rs1712248||rs1713222||rs17395333||rs1800481||rs1848922||rs2195598||rs2435386||rs28562532||rs312053||rs312936||rs312945||rs312961||rs312976||rs312985||rs34468875||rs34478966||rs34722314||rs35913552||rs430096||rs478588||rs481069||rs484399||rs503662||rs506585||rs515135||rs520354||rs522761||rs539845||rs541041||rs548145||rs548655573||rs550619||rs562338||rs563290||rs564073||rs568938||rs569014||rs571468||rs577584||rs580889||rs581411||rs585967||rs588245||rs589566||rs597331||rs60403635||rs62122515||rs62122516||rs661665||rs66774912||rs668948||rs672889||rs675430||rs679899||rs693||rs71435601||rs72902579||rs74410908||rs754524||rs7575840||rs79355265||rs79783818||rs934197||rs934198||rs952275||rs97458	TRUE	intergenic_variant	MODIFIER	-	-	0.179	0.809973	21347689	-	intron_variant	MODIFIER	ENSG00000218819	TDRD15	8.749	APOB (22487) - ENSG00000084674	APOB (22487) - ENSG00000084674
2_6	19806648	21824000	FALSE	2	21289432	21066560	rs581411	chr2:21289432_A_G	S_LDL_FC	G	A	0.8111	0.0741	0.2748	0.8322	0.0829	0.0026	216.37	+++	79.9	9.948	2	2.16	Free Cholesterol in Small LDL	mmol/L	Lipoprotein subclasses	Small LDL (average diameter 18.7 nm)	Non-derived	23549	23849	0.0502842	0.0192602	2.04414	0.0335202	0.019065	1.10396	0.0845383	0.00268804	216.373	rs10166144||rs10172650||rs10178381||rs10205292||rs10221742||rs10221768||rs1041968||rs10692845||rs11124924||rs11126598||rs11416736||rs11680233||rs12618122||rs12691202||rs12712940||rs12713956||rs12997242||rs13011615||rs13392272||rs1367117||rs138905573||rs143132975||rs143375141||rs143810618||rs150856817||rs1712248||rs1713222||rs17395333||rs1800481||rs1848922||rs2195598||rs2435386||rs28562532||rs312053||rs312936||rs312945||rs312961||rs312976||rs312985||rs34468875||rs34478966||rs34722314||rs35913552||rs430096||rs478588||rs481069||rs484399||rs503662||rs506585||rs515135||rs520354||rs522761||rs539845||rs541041||rs548145||rs548655573||rs550619||rs562338||rs563290||rs564073||rs568938||rs569014||rs571468||rs577584||rs580889||rs581411||rs585967||rs588245||rs589566||rs597331||rs60403635||rs62122515||rs62122516||rs661665||rs66774912||rs668948||rs672889||rs675430||rs679899||rs693||rs71435601||rs72902579||rs74410908||rs754524||rs7575840||rs79355265||rs79783818||rs934197||rs934198||rs952275||rs97458	TRUE	intergenic_variant	MODIFIER	-	-	0.179	0.809973	21347689	-	intron_variant	MODIFIER	ENSG00000218819	TDRD15	8.749	APOB (22487) - ENSG00000084674	APOB (22487) - ENSG00000084674
2_6	19806648	21824000	FALSE	2	21289432	21066560	rs581411	chr2:21289432_A_G	Sphingomyelins	G	A	0.8119	0.0714	0.2748	0.8322	0.0636	0.0025	143.23	+++	78.3	9.214	2	2.001	Sphingomyelins	mmol/L	Other lipids		Non-derived	23438	23738	0.0306447	0.018898	0.979259	0.0190741	0.0184218	0.522187	0.0650601	0.00253594	144.432	rs10166144||rs10172650||rs10178381||rs10205292||rs10221742||rs10221768||rs1041968||rs10692845||rs11124924||rs11126598||rs11416736||rs11680233||rs12618122||rs12691202||rs12712940||rs12713956||rs12997242||rs13011615||rs13392272||rs1367117||rs138905573||rs143132975||rs143375141||rs143810618||rs150856817||rs1712248||rs1713222||rs17395333||rs1800481||rs1848922||rs2195598||rs2435386||rs28562532||rs312053||rs312936||rs312945||rs312961||rs312976||rs312985||rs34468875||rs34478966||rs34722314||rs35913552||rs430096||rs478588||rs481069||rs484399||rs503662||rs506585||rs515135||rs520354||rs522761||rs539845||rs541041||rs548145||rs548655573||rs550619||rs562338||rs563290||rs564073||rs568938||rs569014||rs571468||rs577584||rs580889||rs581411||rs585967||rs588245||rs589566||rs597331||rs60403635||rs62122515||rs62122516||rs661665||rs66774912||rs668948||rs672889||rs675430||rs679899||rs693||rs71435601||rs72902579||rs74410908||rs754524||rs7575840||rs79355265||rs79783818||rs934197||rs934198||rs952275||rs97458	TRUE	intergenic_variant	MODIFIER	-	-	0.179	0.809973	21347689	-	intron_variant	MODIFIER	ENSG00000218819	TDRD15	8.749	APOB (22487) - ENSG00000084674	APOB (22487) - ENSG00000084674
2_6	19806648	21824000	FALSE	2	21291529	21068657	rs668948	chr2:21291529_A_G	IDL_TG	G	A	0.8129	0.064	0.383	0.8538	0.0756	0.0026	192.1	+++	0	1.174	2	0.2549	Triglycerides in IDL	mmol/L	Lipoprotein subclasses	IDL (average diameter 28.6 nm)	Non-derived	23529	23829	0.0819673	0.0173698	5.62511	0.0549671	0.0203171	2.16614	0.0758393	0.00260282	185.919	rs10166144||rs10172650||rs10178381||rs10205292||rs10221742||rs10221768||rs1041968||rs1042034||rs10692845||rs11124924||rs11126598||rs11416736||rs11680233||rs12618122||rs12691202||rs12712940||rs12713956||rs12997242||rs13011615||rs13392272||rs1367117||rs138905573||rs143132975||rs143375141||rs143810618||rs150856817||rs1712248||rs1713222||rs17395333||rs1800481||rs1848922||rs2195598||rs2435386||rs2678379||rs28562532||rs312053||rs312936||rs312945||rs312961||rs312976||rs312985||rs34468875||rs34478966||rs34722314||rs35913552||rs430096||rs4635554||rs4665710||rs478588||rs481069||rs484399||rs503662||rs506585||rs515135||rs520354||rs522761||rs539845||rs541041||rs548145||rs548655573||rs550619||rs562338||rs563290||rs564073||rs568938||rs569014||rs571468||rs577584||rs580889||rs581411||rs585967||rs588245||rs589566||rs597331||rs60403635||rs62122515||rs62122516||rs661665||rs66774912||rs668948||rs672889||rs673548||rs675430||rs676210||rs679899||rs693||rs71435601||rs72902579||rs74410908||rs7575840||rs79355265||rs79783818||rs934197||rs934198||rs952275||rs97458	TRUE	intergenic_variant	MODIFIER	-	-	2.894	0.85185	21351326	rs13423380	intron_variant	MODIFIER	ENSG00000218819	TDRD15	0.797	APOB (24584) - ENSG00000084674	APOB (24584) - ENSG00000084674
2_6	19806648	21824000	FALSE	2	21291529	21068657	rs668948	chr2:21291529_A_G	L_LDL_TG	G	A	0.8127	0.0644	0.383	0.8538	0.084	0.0026	231.01	+++	0	1.351	2	0.2934	Triglycerides in Large LDL	mmol/L	Lipoprotein subclasses	Large LDL (average diameter 25.5 nm)	Non-derived	23536	23836	0.0804338	0.0174698	5.38287	0.0609924	0.0203788	2.5586	0.0844914	0.00263573	224.745	rs10166144||rs10172650||rs10178381||rs10205292||rs10221742||rs10221768||rs1041968||rs1042034||rs10692845||rs11124924||rs11126598||rs11416736||rs11680233||rs12618122||rs12691202||rs12712940||rs12713956||rs12997242||rs13011615||rs13392272||rs1367117||rs138905573||rs143132975||rs143375141||rs143810618||rs150856817||rs1712248||rs1713222||rs17395333||rs1800481||rs1848922||rs2195598||rs2435386||rs2678379||rs28562532||rs312053||rs312936||rs312945||rs312961||rs312976||rs312985||rs34468875||rs34478966||rs34722314||rs35913552||rs430096||rs4635554||rs4665710||rs478588||rs481069||rs484399||rs503662||rs506585||rs515135||rs520354||rs522761||rs539845||rs541041||rs548145||rs548655573||rs550619||rs562338||rs563290||rs564073||rs568938||rs569014||rs571468||rs577584||rs580889||rs581411||rs585967||rs588245||rs589566||rs597331||rs60403635||rs62122515||rs62122516||rs661665||rs66774912||rs668948||rs672889||rs673548||rs675430||rs676210||rs679899||rs693||rs71435601||rs72902579||rs74410908||rs7575840||rs79355265||rs79783818||rs934197||rs934198||rs952275||rs97458	TRUE	intergenic_variant	MODIFIER	-	-	2.894	0.85185	21351326	rs13423380	intron_variant	MODIFIER	ENSG00000218819	TDRD15	0.797	APOB (24584) - ENSG00000084674	APOB (24584) - ENSG00000084674
2_6	19806648	21824000	FALSE	2	21291529	21068657	rs668948	chr2:21291529_A_G	Omega_3_pct	G	A	0.8127	0.0648	0.383	0.8538	0.0344	0.0025	43.7	+-+	71	6.897	2	1.498	Omega-3 Fatty Acids to Total Fatty Acids percentage	%	Fatty acids	Fatty acid ratios	Percentage	23451	23751	0.0386594	0.016545	1.71089	-0.0140305	0.0186667	0.3446	0.0351919	0.00251121	43.8923	rs10166144||rs10172650||rs10178381||rs10205292||rs10221742||rs10221768||rs1041968||rs1042034||rs10692845||rs11124924||rs11126598||rs11416736||rs11680233||rs12618122||rs12691202||rs12712940||rs12713956||rs12997242||rs13011615||rs13392272||rs1367117||rs138905573||rs143132975||rs143375141||rs143810618||rs150856817||rs1712248||rs1713222||rs17395333||rs1800481||rs1848922||rs2195598||rs2435386||rs2678379||rs28562532||rs312053||rs312936||rs312945||rs312961||rs312976||rs312985||rs34468875||rs34478966||rs34722314||rs35913552||rs430096||rs4635554||rs4665710||rs478588||rs481069||rs484399||rs503662||rs506585||rs515135||rs520354||rs522761||rs539845||rs541041||rs548145||rs548655573||rs550619||rs562338||rs563290||rs564073||rs568938||rs569014||rs571468||rs577584||rs580889||rs581411||rs585967||rs588245||rs589566||rs597331||rs60403635||rs62122515||rs62122516||rs661665||rs66774912||rs668948||rs672889||rs673548||rs675430||rs676210||rs679899||rs693||rs71435601||rs72902579||rs74410908||rs7575840||rs79355265||rs79783818||rs934197||rs934198||rs952275||rs97458	TRUE	intergenic_variant	MODIFIER	-	-	2.894	0.85185	21351326	rs13423380	intron_variant	MODIFIER	ENSG00000218819	TDRD15	0.797	APOB (24584) - ENSG00000084674	APOB (24584) - ENSG00000084674
2_6	19806648	21824000	FALSE	2	21291529	21068657	rs668948	chr2:21291529_A_G	Unsaturation	G	A	0.8126	0.0648	0.383	0.8538	0.0315	0.0025	37	+++	0	1.587	2	0.3446	Degree of Unsaturation	degree	Fatty acids		Non-derived	23443	23743	0.0234461	0.0164823	0.810007	0.00941041	0.0193785	0.202564	0.0320517	0.00250168	36.8529	rs10166144||rs10172650||rs10178381||rs10205292||rs10221742||rs10221768||rs1041968||rs1042034||rs10692845||rs11124924||rs11126598||rs11416736||rs11680233||rs12618122||rs12691202||rs12712940||rs12713956||rs12997242||rs13011615||rs13392272||rs1367117||rs138905573||rs143132975||rs143375141||rs143810618||rs150856817||rs1712248||rs1713222||rs17395333||rs1800481||rs1848922||rs2195598||rs2435386||rs2678379||rs28562532||rs312053||rs312936||rs312945||rs312961||rs312976||rs312985||rs34468875||rs34478966||rs34722314||rs35913552||rs430096||rs4635554||rs4665710||rs478588||rs481069||rs484399||rs503662||rs506585||rs515135||rs520354||rs522761||rs539845||rs541041||rs548145||rs548655573||rs550619||rs562338||rs563290||rs564073||rs568938||rs569014||rs571468||rs577584||rs580889||rs581411||rs585967||rs588245||rs589566||rs597331||rs60403635||rs62122515||rs62122516||rs661665||rs66774912||rs668948||rs672889||rs673548||rs675430||rs676210||rs679899||rs693||rs71435601||rs72902579||rs74410908||rs7575840||rs79355265||rs79783818||rs934197||rs934198||rs952275||rs97458	TRUE	intergenic_variant	MODIFIER	-	-	2.894	0.85185	21351326	rs13423380	intron_variant	MODIFIER	ENSG00000218819	TDRD15	0.797	APOB (24584) - ENSG00000084674	APOB (24584) - ENSG00000084674
2_6	19806648	21824000	FALSE	2	21291529	21068657	rs668948	chr2:21291529_A_G	XXL_VLDL_CE_pct	G	A	0.8125	0.0654	0.383	0.8538	0.0538	0.0026	91.09	+++	65.7	5.824	2	1.265	Cholesteryl Esters to Total Lipids in Chylomicrons and Extremely Large VLDL percentage	%	Relative lipoprotein lipid concentrations	Chylomicrons and extremely large VLDL ratios	Percentage	23581	23881	0.0286183	0.0176338	0.980448	0.0152705	0.0204064	0.342688	0.0550654	0.00270104	91.6588	rs10166144||rs10172650||rs10178381||rs10205292||rs10221742||rs10221768||rs1041968||rs1042034||rs10692845||rs11124924||rs11126598||rs11416736||rs11680233||rs12618122||rs12691202||rs12712940||rs12713956||rs12997242||rs13011615||rs13392272||rs1367117||rs138905573||rs143132975||rs143375141||rs143810618||rs150856817||rs1712248||rs1713222||rs17395333||rs1800481||rs1848922||rs2195598||rs2435386||rs2678379||rs28562532||rs312053||rs312936||rs312945||rs312961||rs312976||rs312985||rs34468875||rs34478966||rs34722314||rs35913552||rs430096||rs4635554||rs4665710||rs478588||rs481069||rs484399||rs503662||rs506585||rs515135||rs520354||rs522761||rs539845||rs541041||rs548145||rs548655573||rs550619||rs562338||rs563290||rs564073||rs568938||rs569014||rs571468||rs577584||rs580889||rs581411||rs585967||rs588245||rs589566||rs597331||rs60403635||rs62122515||rs62122516||rs661665||rs66774912||rs668948||rs672889||rs673548||rs675430||rs676210||rs679899||rs693||rs71435601||rs72902579||rs74410908||rs7575840||rs79355265||rs79783818||rs934197||rs934198||rs952275||rs97458	TRUE	intergenic_variant	MODIFIER	-	-	2.894	0.85185	21351326	rs13423380	intron_variant	MODIFIER	ENSG00000218819	TDRD15	0.797	APOB (24584) - ENSG00000084674	APOB (24584) - ENSG00000084674
2_6	19806648	21824000	FALSE	2	21291529	21068657	rs668948	chr2:21291529_A_G	XXL_VLDL_C_pct	G	A	0.8126	0.065	0.383	0.8538	0.052	0.0026	86.32	+++	62.2	5.287	2	1.148	Cholesterol to Total Lipids in Chylomicrons and Extremely Large VLDL percentage	%	Relative lipoprotein lipid concentrations	Chylomicrons and extremely large VLDL ratios	Percentage	23580	23880	0.0199661	0.0176115	0.5902	0.0249001	0.0202822	0.658435	0.0531776	0.00268038	86.868	rs10166144||rs10172650||rs10178381||rs10205292||rs10221742||rs10221768||rs1041968||rs1042034||rs10692845||rs11124924||rs11126598||rs11416736||rs11680233||rs12618122||rs12691202||rs12712940||rs12713956||rs12997242||rs13011615||rs13392272||rs1367117||rs138905573||rs143132975||rs143375141||rs143810618||rs150856817||rs1712248||rs1713222||rs17395333||rs1800481||rs1848922||rs2195598||rs2435386||rs2678379||rs28562532||rs312053||rs312936||rs312945||rs312961||rs312976||rs312985||rs34468875||rs34478966||rs34722314||rs35913552||rs430096||rs4635554||rs4665710||rs478588||rs481069||rs484399||rs503662||rs506585||rs515135||rs520354||rs522761||rs539845||rs541041||rs548145||rs548655573||rs550619||rs562338||rs563290||rs564073||rs568938||rs569014||rs571468||rs577584||rs580889||rs581411||rs585967||rs588245||rs589566||rs597331||rs60403635||rs62122515||rs62122516||rs661665||rs66774912||rs668948||rs672889||rs673548||rs675430||rs676210||rs679899||rs693||rs71435601||rs72902579||rs74410908||rs7575840||rs79355265||rs79783818||rs934197||rs934198||rs952275||rs97458	TRUE	intergenic_variant	MODIFIER	-	-	2.894	0.85185	21351326	rs13423380	intron_variant	MODIFIER	ENSG00000218819	TDRD15	0.797	APOB (24584) - ENSG00000084674	APOB (24584) - ENSG00000084674
2_6	19806648	21824000	FALSE	2	21291529	21068657	rs668948	chr2:21291529_A_G	XXL_VLDL_FC_pct	G	A	0.8128	0.0643	0.383	0.8538	0.0385	0.0026	48.17	+++	35.9	3.121	2	0.6777	Free Cholesterol to Total Lipids in Chylomicrons and Extremely Large VLDL percentage	%	Relative lipoprotein lipid concentrations	Chylomicrons and extremely large VLDL ratios	Percentage	23582	23882	0.00748668	0.0177431	0.171945	0.0400537	0.020109	1.33357	0.0391523	0.00267024	47.9505	rs10166144||rs10172650||rs10178381||rs10205292||rs10221742||rs10221768||rs1041968||rs1042034||rs10692845||rs11124924||rs11126598||rs11416736||rs11680233||rs12618122||rs12691202||rs12712940||rs12713956||rs12997242||rs13011615||rs13392272||rs1367117||rs138905573||rs143132975||rs143375141||rs143810618||rs150856817||rs1712248||rs1713222||rs17395333||rs1800481||rs1848922||rs2195598||rs2435386||rs2678379||rs28562532||rs312053||rs312936||rs312945||rs312961||rs312976||rs312985||rs34468875||rs34478966||rs34722314||rs35913552||rs430096||rs4635554||rs4665710||rs478588||rs481069||rs484399||rs503662||rs506585||rs515135||rs520354||rs522761||rs539845||rs541041||rs548145||rs548655573||rs550619||rs562338||rs563290||rs564073||rs568938||rs569014||rs571468||rs577584||rs580889||rs581411||rs585967||rs588245||rs589566||rs597331||rs60403635||rs62122515||rs62122516||rs661665||rs66774912||rs668948||rs672889||rs673548||rs675430||rs676210||rs679899||rs693||rs71435601||rs72902579||rs74410908||rs7575840||rs79355265||rs79783818||rs934197||rs934198||rs952275||rs97458	TRUE	intergenic_variant	MODIFIER	-	-	2.894	0.85185	21351326	rs13423380	intron_variant	MODIFIER	ENSG00000218819	TDRD15	0.797	APOB (24584) - ENSG00000084674	APOB (24584) - ENSG00000084674
2_6	19806648	21824000	FALSE	2	21293335	21070463	rs10692845	chr2:21293335_T_TAG	XL_HDL_CE	T	TAG	0.814	0.0649	0.1448	0.6767	-0.0382	0.0023	61.44	---	0	1.198	2	0.2601	Cholesteryl Esters in Very Large HDL	mmol/L	Lipoprotein subclasses	Very large HDL (average diameter 14.3 nm)	Non-derived	23555	23855	0.0198313	0.017543	0.587891	0.0438577	0.0189491	1.68529	0.0384624	0.00233461	60.2546	rs10166144||rs10172650||rs10178381||rs10205292||rs10221742||rs10221768||rs1041968||rs1042034||rs10692845||rs11124924||rs11126598||rs11416736||rs11680233||rs12618122||rs12691202||rs12712940||rs12713956||rs12997242||rs13011615||rs13392272||rs1367117||rs138905573||rs143132975||rs143375141||rs143810618||rs150856817||rs1712248||rs1713222||rs17395333||rs1800481||rs1848922||rs2195598||rs2435386||rs2678379||rs28562532||rs312053||rs312936||rs312945||rs312961||rs312976||rs312985||rs34468875||rs34722314||rs35913552||rs430096||rs4665710||rs478588||rs481069||rs484399||rs503662||rs506585||rs515135||rs520354||rs522761||rs539845||rs541041||rs548145||rs548655573||rs550619||rs562338||rs563290||rs564073||rs568938||rs569014||rs571468||rs577584||rs580889||rs581411||rs585967||rs588245||rs589566||rs597331||rs60403635||rs62122515||rs62122516||rs661665||rs66774912||rs668948||rs672889||rs673548||rs675430||rs676210||rs679899||rs693||rs71435601||rs72902579||rs74410908||rs7575840||rs79355265||rs79783818||rs934197||rs934198||rs952275||rs97458	TRUE	intergenic_variant	MODIFIER	-	-	13.65	0.839659	21351326	rs13423380	intron_variant	MODIFIER	ENSG00000218819	TDRD15	0.797	APOB (26390) - ENSG00000084674	APOB (26390) - ENSG00000084674
2_6	19806648	21824000	FALSE	2	21293335	21070463	rs10692845	chr2:21293335_T_TAG	XL_HDL_L	T	TAG	0.8139	0.0652	0.1448	0.6767	-0.0341	0.0023	48.64	---	0	0.387	2	0.08395	Total Lipids in Very Large HDL	mmol/L	Lipoprotein subclasses	Very large HDL (average diameter 14.3 nm)	Composite	23552	23852	0.0247849	0.0175481	0.801804	0.040256	0.0190575	1.46021	0.034154	0.0023453	47.3145	rs10166144||rs10172650||rs10178381||rs10205292||rs10221742||rs10221768||rs1041968||rs1042034||rs10692845||rs11124924||rs11126598||rs11416736||rs11680233||rs12618122||rs12691202||rs12712940||rs12713956||rs12997242||rs13011615||rs13392272||rs1367117||rs138905573||rs143132975||rs143375141||rs143810618||rs150856817||rs1712248||rs1713222||rs17395333||rs1800481||rs1848922||rs2195598||rs2435386||rs2678379||rs28562532||rs312053||rs312936||rs312945||rs312961||rs312976||rs312985||rs34468875||rs34722314||rs35913552||rs430096||rs4665710||rs478588||rs481069||rs484399||rs503662||rs506585||rs515135||rs520354||rs522761||rs539845||rs541041||rs548145||rs548655573||rs550619||rs562338||rs563290||rs564073||rs568938||rs569014||rs571468||rs577584||rs580889||rs581411||rs585967||rs588245||rs589566||rs597331||rs60403635||rs62122515||rs62122516||rs661665||rs66774912||rs668948||rs672889||rs673548||rs675430||rs676210||rs679899||rs693||rs71435601||rs72902579||rs74410908||rs7575840||rs79355265||rs79783818||rs934197||rs934198||rs952275||rs97458	TRUE	intergenic_variant	MODIFIER	-	-	13.65	0.839659	21351326	rs13423380	intron_variant	MODIFIER	ENSG00000218819	TDRD15	0.797	APOB (26390) - ENSG00000084674	APOB (26390) - ENSG00000084674
2_6	19806648	21824000	FALSE	2	21293335	21070463	rs10692845	chr2:21293335_T_TAG	XL_HDL_P	T	TAG	0.8138	0.0655	0.1448	0.6767	-0.039	0.0023	62.17	---	0	1.034	2	0.2245	Concentration of Very Large HDL Particles	mmol/L	Lipoprotein subclasses	Very large HDL (average diameter 14.3 nm)	Non-derived	23551	23851	0.0212698	0.0176291	0.642792	0.0377561	0.0192059	1.30702	0.0393182	0.00236697	61.2376	rs10166144||rs10172650||rs10178381||rs10205292||rs10221742||rs10221768||rs1041968||rs1042034||rs10692845||rs11124924||rs11126598||rs11416736||rs11680233||rs12618122||rs12691202||rs12712940||rs12713956||rs12997242||rs13011615||rs13392272||rs1367117||rs138905573||rs143132975||rs143375141||rs143810618||rs150856817||rs1712248||rs1713222||rs17395333||rs1800481||rs1848922||rs2195598||rs2435386||rs2678379||rs28562532||rs312053||rs312936||rs312945||rs312961||rs312976||rs312985||rs34468875||rs34722314||rs35913552||rs430096||rs4665710||rs478588||rs481069||rs484399||rs503662||rs506585||rs515135||rs520354||rs522761||rs539845||rs541041||rs548145||rs548655573||rs550619||rs562338||rs563290||rs564073||rs568938||rs569014||rs571468||rs577584||rs580889||rs581411||rs585967||rs588245||rs589566||rs597331||rs60403635||rs62122515||rs62122516||rs661665||rs66774912||rs668948||rs672889||rs673548||rs675430||rs676210||rs679899||rs693||rs71435601||rs72902579||rs74410908||rs7575840||rs79355265||rs79783818||rs934197||rs934198||rs952275||rs97458	TRUE	intergenic_variant	MODIFIER	-	-	13.65	0.839659	21351326	rs13423380	intron_variant	MODIFIER	ENSG00000218819	TDRD15	0.797	APOB (26390) - ENSG00000084674	APOB (26390) - ENSG00000084674
2_6	19806648	21824000	FALSE	2	21293914	21071042	rs571468	chr2:21293914_A_C	S_LDL_C_pct	A	C	0.4686	0.0367	0.3332	0.9244	0.0231	0.0021	28.28	+++	0	1.697	2	0.3686	Cholesterol to Total Lipids in Small LDL percentage	%	Relative lipoprotein lipid concentrations	Small LDL ratios	Percentage	23625	23925	-0.0607411	0.0329832	1.18351	-0.0135871	0.0151395	0.432417	-0.0231308	0.00209055	27.729	rs10166144||rs10172650||rs10184054||rs10199768||rs10205292||rs10221742||rs10221768||rs1042034||rs10692845||rs11124924||rs11126598||rs11416736||rs11676704||rs11680233||rs11901649||rs11902417||rs12618122||rs12712940||rs12713956||rs12997242||rs13011615||rs1367117||rs138905573||rs140798831||rs143132975||rs143375141||rs143810618||rs1469513||rs150856817||rs1712248||rs1713222||rs17395333||rs1800481||rs2195598||rs2435386||rs2678379||rs28562532||rs312053||rs312936||rs312961||rs312985||rs34468875||rs34722314||rs35913552||rs4296389||rs430096||rs4564803||rs4635554||rs4665710||rs478588||rs481069||rs484399||rs503662||rs506585||rs515135||rs520354||rs522761||rs539845||rs541041||rs548145||rs548655573||rs550619||rs562338||rs56296027||rs563290||rs564073||rs568938||rs569014||rs571468||rs577584||rs580889||rs581411||rs585967||rs588245||rs589566||rs597331||rs62122515||rs62122516||rs6544366||rs661665||rs66774912||rs668948||rs6711016||rs6728178||rs672889||rs673548||rs6754295||rs675430||rs676210||rs679899||rs71435601||rs74410908||rs754524||rs7557067||rs7575840||rs76622701||rs9306897||rs934197||rs934198	TRUE	intergenic_variant	MODIFIER	-	-	4.538	0.820686	21265141	rs661665	intron_variant	MODIFIER	ENSG00000084674	APOB	0.406	APOB (26969) - ENSG00000084674	APOB (26969) - ENSG00000084674
2_6	19806648	21824000	FALSE	2	21294975	21072103	rs541041	chr2:21294975_A_G	Cholines	G	A	0.8132	0.0628	0.3839	0.8537	0.0501	0.0025	89.77	+++	57	4.653	2	1.01	Total Cholines	mmol/L	Other lipids		Non-derived	23436	23736	0.0367032	0.0171914	1.48462	0.0117085	0.0194289	0.262209	0.0510507	0.00253152	89.7109	rs10166144||rs10172650||rs10178381||rs10205292||rs10221742||rs10221768||rs1041968||rs1042034||rs10692845||rs11124924||rs11126598||rs11416736||rs11680233||rs12618122||rs12691202||rs12712940||rs12713956||rs12997242||rs13011615||rs13392272||rs1367117||rs138905573||rs143132975||rs143375141||rs143810618||rs150856817||rs1712248||rs1713222||rs17395333||rs1800481||rs1848922||rs2195598||rs2435386||rs2678379||rs28562532||rs312053||rs312936||rs312945||rs312961||rs312976||rs312985||rs34468875||rs34478966||rs34722314||rs35913552||rs430096||rs4635554||rs4665710||rs478588||rs481069||rs484399||rs503662||rs506585||rs515135||rs520354||rs522761||rs539845||rs541041||rs548145||rs548655573||rs550619||rs562338||rs563290||rs564073||rs568938||rs569014||rs571468||rs577584||rs580889||rs581411||rs585967||rs588245||rs589566||rs597331||rs60403635||rs62122515||rs62122516||rs661665||rs66774912||rs668948||rs672889||rs673548||rs675430||rs676210||rs679899||rs693||rs71435601||rs72902579||rs74410908||rs7575840||rs79355265||rs79783818||rs934197||rs934198||rs952275||rs97458	TRUE	intergenic_variant	MODIFIER	-	-	0.261	0.851322	21351326	rs13423380	intron_variant	MODIFIER	ENSG00000218819	TDRD15	0.797	APOB (28030) - ENSG00000084674	APOB (28030) - ENSG00000084674
2_6	19806648	21824000	FALSE	2	21294975	21072103	rs541041	chr2:21294975_A_G	DHA	G	A	0.8129	0.0636	0.3839	0.8537	0.0563	0.0025	113.65	+-+	78.7	9.405	2	2.042	Docosahexaenoic Acid	mmol/L	Fatty acids		Non-derived	23450	23750	0.053396	0.0169158	2.79687	-0.00185349	0.0191732	0.034804	0.0573606	0.00252492	113.525	rs10166144||rs10172650||rs10178381||rs10205292||rs10221742||rs10221768||rs1041968||rs1042034||rs10692845||rs11124924||rs11126598||rs11416736||rs11680233||rs12618122||rs12691202||rs12712940||rs12713956||rs12997242||rs13011615||rs13392272||rs1367117||rs138905573||rs143132975||rs143375141||rs143810618||rs150856817||rs1712248||rs1713222||rs17395333||rs1800481||rs1848922||rs2195598||rs2435386||rs2678379||rs28562532||rs312053||rs312936||rs312945||rs312961||rs312976||rs312985||rs34468875||rs34478966||rs34722314||rs35913552||rs430096||rs4635554||rs4665710||rs478588||rs481069||rs484399||rs503662||rs506585||rs515135||rs520354||rs522761||rs539845||rs541041||rs548145||rs548655573||rs550619||rs562338||rs563290||rs564073||rs568938||rs569014||rs571468||rs577584||rs580889||rs581411||rs585967||rs588245||rs589566||rs597331||rs60403635||rs62122515||rs62122516||rs661665||rs66774912||rs668948||rs672889||rs673548||rs675430||rs676210||rs679899||rs693||rs71435601||rs72902579||rs74410908||rs7575840||rs79355265||rs79783818||rs934197||rs934198||rs952275||rs97458	TRUE	intergenic_variant	MODIFIER	-	-	0.261	0.851322	21351326	rs13423380	intron_variant	MODIFIER	ENSG00000218819	TDRD15	0.797	APOB (28030) - ENSG00000084674	APOB (28030) - ENSG00000084674
2_6	19806648	21824000	FALSE	2	21294975	21072103	rs541041	chr2:21294975_A_G	LDL_TG	G	A	0.8126	0.0646	0.3839	0.8537	0.0742	0.0026	179.71	+++	0	1.193	2	0.2591	Triglycerides in LDL	mmol/L	Triglycerides		Composite	23409	23709	0.0743992	0.0174108	4.71508	0.0521324	0.0203616	1.98059	0.0745594	0.00264132	174.578	rs10166144||rs10172650||rs10178381||rs10205292||rs10221742||rs10221768||rs1041968||rs1042034||rs10692845||rs11124924||rs11126598||rs11416736||rs11680233||rs12618122||rs12691202||rs12712940||rs12713956||rs12997242||rs13011615||rs13392272||rs1367117||rs138905573||rs143132975||rs143375141||rs143810618||rs150856817||rs1712248||rs1713222||rs17395333||rs1800481||rs1848922||rs2195598||rs2435386||rs2678379||rs28562532||rs312053||rs312936||rs312945||rs312961||rs312976||rs312985||rs34468875||rs34478966||rs34722314||rs35913552||rs430096||rs4635554||rs4665710||rs478588||rs481069||rs484399||rs503662||rs506585||rs515135||rs520354||rs522761||rs539845||rs541041||rs548145||rs548655573||rs550619||rs562338||rs563290||rs564073||rs568938||rs569014||rs571468||rs577584||rs580889||rs581411||rs585967||rs588245||rs589566||rs597331||rs60403635||rs62122515||rs62122516||rs661665||rs66774912||rs668948||rs672889||rs673548||rs675430||rs676210||rs679899||rs693||rs71435601||rs72902579||rs74410908||rs7575840||rs79355265||rs79783818||rs934197||rs934198||rs952275||rs97458	TRUE	intergenic_variant	MODIFIER	-	-	0.261	0.851322	21351326	rs13423380	intron_variant	MODIFIER	ENSG00000218819	TDRD15	0.797	APOB (28030) - ENSG00000084674	APOB (28030) - ENSG00000084674
2_6	19806648	21824000	FALSE	2	21294975	21072103	rs541041	chr2:21294975_A_G	Omega_3	G	A	0.813	0.0635	0.3839	0.8537	0.0503	0.0025	91.06	+-+	82.2	11.241	2	2.441	Omega-3 Fatty Acids	mmol/L	Fatty acids		Non-derived	23444	23744	0.0578964	0.0169253	3.20438	-0.0134034	0.0192805	0.312522	0.0511865	0.002522	90.8551	rs10166144||rs10172650||rs10178381||rs10205292||rs10221742||rs10221768||rs1041968||rs1042034||rs10692845||rs11124924||rs11126598||rs11416736||rs11680233||rs12618122||rs12691202||rs12712940||rs12713956||rs12997242||rs13011615||rs13392272||rs1367117||rs138905573||rs143132975||rs143375141||rs143810618||rs150856817||rs1712248||rs1713222||rs17395333||rs1800481||rs1848922||rs2195598||rs2435386||rs2678379||rs28562532||rs312053||rs312936||rs312945||rs312961||rs312976||rs312985||rs34468875||rs34478966||rs34722314||rs35913552||rs430096||rs4635554||rs4665710||rs478588||rs481069||rs484399||rs503662||rs506585||rs515135||rs520354||rs522761||rs539845||rs541041||rs548145||rs548655573||rs550619||rs562338||rs563290||rs564073||rs568938||rs569014||rs571468||rs577584||rs580889||rs581411||rs585967||rs588245||rs589566||rs597331||rs60403635||rs62122515||rs62122516||rs661665||rs66774912||rs668948||rs672889||rs673548||rs675430||rs676210||rs679899||rs693||rs71435601||rs72902579||rs74410908||rs7575840||rs79355265||rs79783818||rs934197||rs934198||rs952275||rs97458	TRUE	intergenic_variant	MODIFIER	-	-	0.261	0.851322	21351326	rs13423380	intron_variant	MODIFIER	ENSG00000218819	TDRD15	0.797	APOB (28030) - ENSG00000084674	APOB (28030) - ENSG00000084674
2_6	19806648	21824000	FALSE	2	21294975	21072103	rs541041	chr2:21294975_A_G	Omega_6	G	A	0.8127	0.0643	0.3839	0.8537	0.0517	0.0026	86.64	+++	59.8	4.974	2	1.08	Omega-6 Fatty Acids	mmol/L	Fatty acids		Non-derived	23445	23745	0.0420997	0.0176014	1.77562	0.00877048	0.0201086	0.178668	0.0526185	0.00265895	86.4332	rs10166144||rs10172650||rs10178381||rs10205292||rs10221742||rs10221768||rs1041968||rs1042034||rs10692845||rs11124924||rs11126598||rs11416736||rs11680233||rs12618122||rs12691202||rs12712940||rs12713956||rs12997242||rs13011615||rs13392272||rs1367117||rs138905573||rs143132975||rs143375141||rs143810618||rs150856817||rs1712248||rs1713222||rs17395333||rs1800481||rs1848922||rs2195598||rs2435386||rs2678379||rs28562532||rs312053||rs312936||rs312945||rs312961||rs312976||rs312985||rs34468875||rs34478966||rs34722314||rs35913552||rs430096||rs4635554||rs4665710||rs478588||rs481069||rs484399||rs503662||rs506585||rs515135||rs520354||rs522761||rs539845||rs541041||rs548145||rs548655573||rs550619||rs562338||rs563290||rs564073||rs568938||rs569014||rs571468||rs577584||rs580889||rs581411||rs585967||rs588245||rs589566||rs597331||rs60403635||rs62122515||rs62122516||rs661665||rs66774912||rs668948||rs672889||rs673548||rs675430||rs676210||rs679899||rs693||rs71435601||rs72902579||rs74410908||rs7575840||rs79355265||rs79783818||rs934197||rs934198||rs952275||rs97458	TRUE	intergenic_variant	MODIFIER	-	-	0.261	0.851322	21351326	rs13423380	intron_variant	MODIFIER	ENSG00000218819	TDRD15	0.797	APOB (28030) - ENSG00000084674	APOB (28030) - ENSG00000084674
2_6	19806648	21824000	FALSE	2	21294975	21072103	rs541041	chr2:21294975_A_G	Omega_6_by_Omega_3	G	A	0.8126	0.0647	0.3839	0.8537	-0.0352	0.0025	45.43	-+-	71.9	7.111	2	1.544	Omega-6 Fatty Acids to Omega-3 Fatty Acids ratio	ratio	Fatty acids	Fatty acid ratios	Ratio	23459	23759	-0.0437667	0.0165515	2.08689	0.0136773	0.0187708	0.331412	-0.0358321	0.00251488	45.3362	rs10166144||rs10172650||rs10178381||rs10205292||rs10221742||rs10221768||rs1041968||rs1042034||rs10692845||rs11124924||rs11126598||rs11416736||rs11680233||rs12618122||rs12691202||rs12712940||rs12713956||rs12997242||rs13011615||rs13392272||rs1367117||rs138905573||rs143132975||rs143375141||rs143810618||rs150856817||rs1712248||rs1713222||rs17395333||rs1800481||rs1848922||rs2195598||rs2435386||rs2678379||rs28562532||rs312053||rs312936||rs312945||rs312961||rs312976||rs312985||rs34468875||rs34478966||rs34722314||rs35913552||rs430096||rs4635554||rs4665710||rs478588||rs481069||rs484399||rs503662||rs506585||rs515135||rs520354||rs522761||rs539845||rs541041||rs548145||rs548655573||rs550619||rs562338||rs563290||rs564073||rs568938||rs569014||rs571468||rs577584||rs580889||rs581411||rs585967||rs588245||rs589566||rs597331||rs60403635||rs62122515||rs62122516||rs661665||rs66774912||rs668948||rs672889||rs673548||rs675430||rs676210||rs679899||rs693||rs71435601||rs72902579||rs74410908||rs7575840||rs79355265||rs79783818||rs934197||rs934198||rs952275||rs97458	TRUE	intergenic_variant	MODIFIER	-	-	0.261	0.851322	21351326	rs13423380	intron_variant	MODIFIER	ENSG00000218819	TDRD15	0.797	APOB (28030) - ENSG00000084674	APOB (28030) - ENSG00000084674
2_6	19806648	21824000	FALSE	2	21294975	21072103	rs541041	chr2:21294975_A_G	PUFA	G	A	0.8129	0.0638	0.3839	0.8537	0.0557	0.0026	101.93	+++	70	6.677	2	1.45	Polyunsaturated Fatty Acids	mmol/L	Fatty acids		Composite	23446	23746	0.0498911	0.0176401	2.32977	0.00469486	0.020144	0.0884638	0.0567505	0.00264192	101.628	rs10166144||rs10172650||rs10178381||rs10205292||rs10221742||rs10221768||rs1041968||rs1042034||rs10692845||rs11124924||rs11126598||rs11416736||rs11680233||rs12618122||rs12691202||rs12712940||rs12713956||rs12997242||rs13011615||rs13392272||rs1367117||rs138905573||rs143132975||rs143375141||rs143810618||rs150856817||rs1712248||rs1713222||rs17395333||rs1800481||rs1848922||rs2195598||rs2435386||rs2678379||rs28562532||rs312053||rs312936||rs312945||rs312961||rs312976||rs312985||rs34468875||rs34478966||rs34722314||rs35913552||rs430096||rs4635554||rs4665710||rs478588||rs481069||rs484399||rs503662||rs506585||rs515135||rs520354||rs522761||rs539845||rs541041||rs548145||rs548655573||rs550619||rs562338||rs563290||rs564073||rs568938||rs569014||rs571468||rs577584||rs580889||rs581411||rs585967||rs588245||rs589566||rs597331||rs60403635||rs62122515||rs62122516||rs661665||rs66774912||rs668948||rs672889||rs673548||rs675430||rs676210||rs679899||rs693||rs71435601||rs72902579||rs74410908||rs7575840||rs79355265||rs79783818||rs934197||rs934198||rs952275||rs97458	TRUE	intergenic_variant	MODIFIER	-	-	0.261	0.851322	21351326	rs13423380	intron_variant	MODIFIER	ENSG00000218819	TDRD15	0.797	APOB (28030) - ENSG00000084674	APOB (28030) - ENSG00000084674
2_6	19806648	21824000	FALSE	2	21294975	21072103	rs541041	chr2:21294975_A_G	Phosphatidylc	G	A	0.8134	0.0621	0.3839	0.8537	0.0499	0.0025	90.58	+++	52.5	4.211	2	0.9144	Phosphatidylcholines	mmol/L	Other lipids		Non-derived	23437	23737	0.0413405	0.0172369	1.78336	0.0117767	0.0194234	0.264157	0.050741	0.00250968	90.1687	rs10166144||rs10172650||rs10178381||rs10205292||rs10221742||rs10221768||rs1041968||rs1042034||rs10692845||rs11124924||rs11126598||rs11416736||rs11680233||rs12618122||rs12691202||rs12712940||rs12713956||rs12997242||rs13011615||rs13392272||rs1367117||rs138905573||rs143132975||rs143375141||rs143810618||rs150856817||rs1712248||rs1713222||rs17395333||rs1800481||rs1848922||rs2195598||rs2435386||rs2678379||rs28562532||rs312053||rs312936||rs312945||rs312961||rs312976||rs312985||rs34468875||rs34478966||rs34722314||rs35913552||rs430096||rs4635554||rs4665710||rs478588||rs481069||rs484399||rs503662||rs506585||rs515135||rs520354||rs522761||rs539845||rs541041||rs548145||rs548655573||rs550619||rs562338||rs563290||rs564073||rs568938||rs569014||rs571468||rs577584||rs580889||rs581411||rs585967||rs588245||rs589566||rs597331||rs60403635||rs62122515||rs62122516||rs661665||rs66774912||rs668948||rs672889||rs673548||rs675430||rs676210||rs679899||rs693||rs71435601||rs72902579||rs74410908||rs7575840||rs79355265||rs79783818||rs934197||rs934198||rs952275||rs97458	TRUE	intergenic_variant	MODIFIER	-	-	0.261	0.851322	21351326	rs13423380	intron_variant	MODIFIER	ENSG00000218819	TDRD15	0.797	APOB (28030) - ENSG00000084674	APOB (28030) - ENSG00000084674
2_6	19806648	21824000	FALSE	2	21294975	21072103	rs541041	chr2:21294975_A_G	Phosphoglyc	G	A	0.8131	0.063	0.3839	0.8537	0.0466	0.0025	77.37	+++	54.6	4.408	2	0.9571	Phosphoglycerides	mmol/L	Other lipids		Non-derived	23434	23734	0.0397264	0.0171996	1.67978	0.00693967	0.0195104	0.14142	0.0474658	0.00254095	77.1456	rs10166144||rs10172650||rs10178381||rs10205292||rs10221742||rs10221768||rs1041968||rs1042034||rs10692845||rs11124924||rs11126598||rs11416736||rs11680233||rs12618122||rs12691202||rs12712940||rs12713956||rs12997242||rs13011615||rs13392272||rs1367117||rs138905573||rs143132975||rs143375141||rs143810618||rs150856817||rs1712248||rs1713222||rs17395333||rs1800481||rs1848922||rs2195598||rs2435386||rs2678379||rs28562532||rs312053||rs312936||rs312945||rs312961||rs312976||rs312985||rs34468875||rs34478966||rs34722314||rs35913552||rs430096||rs4635554||rs4665710||rs478588||rs481069||rs484399||rs503662||rs506585||rs515135||rs520354||rs522761||rs539845||rs541041||rs548145||rs548655573||rs550619||rs562338||rs563290||rs564073||rs568938||rs569014||rs571468||rs577584||rs580889||rs581411||rs585967||rs588245||rs589566||rs597331||rs60403635||rs62122515||rs62122516||rs661665||rs66774912||rs668948||rs672889||rs673548||rs675430||rs676210||rs679899||rs693||rs71435601||rs72902579||rs74410908||rs7575840||rs79355265||rs79783818||rs934197||rs934198||rs952275||rs97458	TRUE	intergenic_variant	MODIFIER	-	-	0.261	0.851322	21351326	rs13423380	intron_variant	MODIFIER	ENSG00000218819	TDRD15	0.797	APOB (28030) - ENSG00000084674	APOB (28030) - ENSG00000084674
2_6	19806648	21824000	FALSE	2	21294975	21072103	rs541041	chr2:21294975_A_G	S_HDL_FC	G	A	0.8127	0.0644	0.3839	0.8537	0.0485	0.0026	78.24	+++	68.8	6.417	2	1.393	Free Cholesterol in Small HDL	mmol/L	Lipoprotein subclasses	Small HDL (average diameter 8.7 nm)	Non-derived	23577	23877	0.0190948	0.0173966	0.56484	0.0122435	0.0199709	0.267741	0.0498539	0.00263187	79.2921	rs10166144||rs10172650||rs10178381||rs10205292||rs10221742||rs10221768||rs1041968||rs1042034||rs10692845||rs11124924||rs11126598||rs11416736||rs11680233||rs12618122||rs12691202||rs12712940||rs12713956||rs12997242||rs13011615||rs13392272||rs1367117||rs138905573||rs143132975||rs143375141||rs143810618||rs150856817||rs1712248||rs1713222||rs17395333||rs1800481||rs1848922||rs2195598||rs2435386||rs2678379||rs28562532||rs312053||rs312936||rs312945||rs312961||rs312976||rs312985||rs34468875||rs34478966||rs34722314||rs35913552||rs430096||rs4635554||rs4665710||rs478588||rs481069||rs484399||rs503662||rs506585||rs515135||rs520354||rs522761||rs539845||rs541041||rs548145||rs548655573||rs550619||rs562338||rs563290||rs564073||rs568938||rs569014||rs571468||rs577584||rs580889||rs581411||rs585967||rs588245||rs589566||rs597331||rs60403635||rs62122515||rs62122516||rs661665||rs66774912||rs668948||rs672889||rs673548||rs675430||rs676210||rs679899||rs693||rs71435601||rs72902579||rs74410908||rs7575840||rs79355265||rs79783818||rs934197||rs934198||rs952275||rs97458	TRUE	intergenic_variant	MODIFIER	-	-	0.261	0.851322	21351326	rs13423380	intron_variant	MODIFIER	ENSG00000218819	TDRD15	0.797	APOB (28030) - ENSG00000084674	APOB (28030) - ENSG00000084674
2_6	19806648	21824000	FALSE	2	21322017	21099145	rs11416736	chr2:21322017_A_AT	M_VLDL_C_pct	A	AT	0.6926	0.0476	0.2593	0.7387	-0.039	0.0021	79.22	---	0	0.719	2	0.1562	Cholesterol to Total Lipids in Medium VLDL percentage	%	Relative lipoprotein lipid concentrations	Medium VLDL ratios	Percentage	23595	23895	0.0284709	0.0189063	0.879114	0.0289044	0.0160909	1.14	0.0392621	0.00208761	78.1813	rs10166144||rs10205292||rs10221742||rs10221768||rs1041968||rs1042031||rs10692845||rs11124924||rs11126598||rs11416736||rs11689541||rs12618122||rs12712940||rs12713956||rs12992267||rs12997242||rs13011615||rs13392272||rs1367117||rs138905573||rs143132975||rs143375141||rs143810618||rs150856817||rs1712248||rs1713222||rs17395333||rs1800479||rs1800481||rs1848922||rs2195598||rs2435386||rs28562532||rs312053||rs312936||rs312945||rs312961||rs312976||rs312985||rs34468875||rs34478966||rs34722314||rs35913552||rs430096||rs4502373||rs4507059||rs4533439||rs4665709||rs478588||rs481069||rs484399||rs503662||rs506585||rs515135||rs522761||rs539845||rs541041||rs548145||rs548655573||rs550619||rs55664492||rs562338||rs563290||rs564073||rs568938||rs569014||rs571468||rs577584||rs580889||rs581411||rs585967||rs62122481||rs62122515||rs62122516||rs66774912||rs668948||rs672889||rs675430||rs6756501||rs693||rs71435601||rs71437405||rs72902579||rs754524||rs7575840||rs79355265||rs79783818||rs934197||rs934198||rs952274||rs952275||rs97458	TRUE	intergenic_variant	MODIFIER	-	-	0.389	0.907033	21423218	rs5829778	upstream_gene_variant	MODIFIER	ENSG00000271629	RP11-79J24.1	1.395	TDRD15 (24772) - ENSG00000218819	TDRD15 (24772) - ENSG00000218819
2_6	19806648	21824000	FALSE	2	21322017	21099145	rs11416736	chr2:21322017_A_AT	M_VLDL_TG_pct	A	AT	0.6926	0.0476	0.2593	0.7387	0.041	0.0021	86.64	+++	0	0.986	2	0.2142	Triglycerides to Total Lipids in Medium VLDL percentage	%	Relative lipoprotein lipid concentrations	Medium VLDL ratios	Percentage	23598	23898	-0.0299137	0.0190305	0.935629	-0.0283895	0.016129	1.10578	-0.0414003	0.00210189	85.6383	rs10166144||rs10205292||rs10221742||rs10221768||rs1041968||rs1042031||rs10692845||rs11124924||rs11126598||rs11416736||rs11689541||rs12618122||rs12712940||rs12713956||rs12992267||rs12997242||rs13011615||rs13392272||rs1367117||rs138905573||rs143132975||rs143375141||rs143810618||rs150856817||rs1712248||rs1713222||rs17395333||rs1800479||rs1800481||rs1848922||rs2195598||rs2435386||rs28562532||rs312053||rs312936||rs312945||rs312961||rs312976||rs312985||rs34468875||rs34478966||rs34722314||rs35913552||rs430096||rs4502373||rs4507059||rs4533439||rs4665709||rs478588||rs481069||rs484399||rs503662||rs506585||rs515135||rs522761||rs539845||rs541041||rs548145||rs548655573||rs550619||rs55664492||rs562338||rs563290||rs564073||rs568938||rs569014||rs571468||rs577584||rs580889||rs581411||rs585967||rs62122481||rs62122515||rs62122516||rs66774912||rs668948||rs672889||rs675430||rs6756501||rs693||rs71435601||rs71437405||rs72902579||rs754524||rs7575840||rs79355265||rs79783818||rs934197||rs934198||rs952274||rs952275||rs97458	TRUE	intergenic_variant	MODIFIER	-	-	0.389	0.907033	21423218	rs5829778	upstream_gene_variant	MODIFIER	ENSG00000271629	RP11-79J24.1	1.395	TDRD15 (24772) - ENSG00000218819	TDRD15 (24772) - ENSG00000218819
2_6	19806648	21824000	FALSE	2	21322017	21099145	rs11416736	chr2:21322017_A_AT	S_VLDL_C_pct	A	AT	0.6923	0.0487	0.2593	0.7387	-0.042	0.0021	85.87	---	0	0.938	2	0.2036	Cholesterol to Total Lipids in Small VLDL percentage	%	Relative lipoprotein lipid concentrations	Small VLDL ratios	Percentage	23600	23900	0.0312678	0.0191282	0.99087	0.0294957	0.0163051	1.1521	0.0424067	0.002164	84.7808	rs10166144||rs10205292||rs10221742||rs10221768||rs1041968||rs1042031||rs10692845||rs11124924||rs11126598||rs11416736||rs11689541||rs12618122||rs12712940||rs12713956||rs12992267||rs12997242||rs13011615||rs13392272||rs1367117||rs138905573||rs143132975||rs143375141||rs143810618||rs150856817||rs1712248||rs1713222||rs17395333||rs1800479||rs1800481||rs1848922||rs2195598||rs2435386||rs28562532||rs312053||rs312936||rs312945||rs312961||rs312976||rs312985||rs34468875||rs34478966||rs34722314||rs35913552||rs430096||rs4502373||rs4507059||rs4533439||rs4665709||rs478588||rs481069||rs484399||rs503662||rs506585||rs515135||rs522761||rs539845||rs541041||rs548145||rs548655573||rs550619||rs55664492||rs562338||rs563290||rs564073||rs568938||rs569014||rs571468||rs577584||rs580889||rs581411||rs585967||rs62122481||rs62122515||rs62122516||rs66774912||rs668948||rs672889||rs675430||rs6756501||rs693||rs71435601||rs71437405||rs72902579||rs754524||rs7575840||rs79355265||rs79783818||rs934197||rs934198||rs952274||rs952275||rs97458	TRUE	intergenic_variant	MODIFIER	-	-	0.389	0.907033	21423218	rs5829778	upstream_gene_variant	MODIFIER	ENSG00000271629	RP11-79J24.1	1.395	TDRD15 (24772) - ENSG00000218819	TDRD15 (24772) - ENSG00000218819
2_6	19806648	21824000	FALSE	2	21322017	21099145	rs11416736	chr2:21322017_A_AT	S_VLDL_TG_pct	A	AT	0.6924	0.0484	0.2593	0.7387	0.0422	0.0021	87.73	+++	0	1.22	2	0.2649	Triglycerides to Total Lipids in Small VLDL percentage	%	Relative lipoprotein lipid concentrations	Small VLDL ratios	Percentage	23603	23903	-0.0266835	0.0190805	0.79056	-0.0304098	0.0162488	1.21272	-0.0425838	0.00214718	86.8064	rs10166144||rs10205292||rs10221742||rs10221768||rs1041968||rs1042031||rs10692845||rs11124924||rs11126598||rs11416736||rs11689541||rs12618122||rs12712940||rs12713956||rs12992267||rs12997242||rs13011615||rs13392272||rs1367117||rs138905573||rs143132975||rs143375141||rs143810618||rs150856817||rs1712248||rs1713222||rs17395333||rs1800479||rs1800481||rs1848922||rs2195598||rs2435386||rs28562532||rs312053||rs312936||rs312945||rs312961||rs312976||rs312985||rs34468875||rs34478966||rs34722314||rs35913552||rs430096||rs4502373||rs4507059||rs4533439||rs4665709||rs478588||rs481069||rs484399||rs503662||rs506585||rs515135||rs522761||rs539845||rs541041||rs548145||rs548655573||rs550619||rs55664492||rs562338||rs563290||rs564073||rs568938||rs569014||rs571468||rs577584||rs580889||rs581411||rs585967||rs62122481||rs62122515||rs62122516||rs66774912||rs668948||rs672889||rs675430||rs6756501||rs693||rs71435601||rs71437405||rs72902579||rs754524||rs7575840||rs79355265||rs79783818||rs934197||rs934198||rs952274||rs952275||rs97458	TRUE	intergenic_variant	MODIFIER	-	-	0.389	0.907033	21423218	rs5829778	upstream_gene_variant	MODIFIER	ENSG00000271629	RP11-79J24.1	1.395	TDRD15 (24772) - ENSG00000218819	TDRD15 (24772) - ENSG00000218819
2_6	19806648	21824000	FALSE	2	21322017	21099145	rs11416736	chr2:21322017_A_AT	XL_VLDL_CE_pct	A	AT	0.6925	0.0479	0.2593	0.7387	-0.0331	0.0021	55.87	--+	38.7	3.262	2	0.7084	Cholesteryl Esters to Total Lipids in Very Large VLDL percentage	%	Relative lipoprotein lipid concentrations	Very large VLDL ratios	Percentage	23586	23886	-0.000752972	0.0190485	0.0139145	0.037384	0.0162636	1.66704	0.0334958	0.00212145	55.4324	rs10166144||rs10205292||rs10221742||rs10221768||rs1041968||rs1042031||rs10692845||rs11124924||rs11126598||rs11416736||rs11689541||rs12618122||rs12712940||rs12713956||rs12992267||rs12997242||rs13011615||rs13392272||rs1367117||rs138905573||rs143132975||rs143375141||rs143810618||rs150856817||rs1712248||rs1713222||rs17395333||rs1800479||rs1800481||rs1848922||rs2195598||rs2435386||rs28562532||rs312053||rs312936||rs312945||rs312961||rs312976||rs312985||rs34468875||rs34478966||rs34722314||rs35913552||rs430096||rs4502373||rs4507059||rs4533439||rs4665709||rs478588||rs481069||rs484399||rs503662||rs506585||rs515135||rs522761||rs539845||rs541041||rs548145||rs548655573||rs550619||rs55664492||rs562338||rs563290||rs564073||rs568938||rs569014||rs571468||rs577584||rs580889||rs581411||rs585967||rs62122481||rs62122515||rs62122516||rs66774912||rs668948||rs672889||rs675430||rs6756501||rs693||rs71435601||rs71437405||rs72902579||rs754524||rs7575840||rs79355265||rs79783818||rs934197||rs934198||rs952274||rs952275||rs97458	TRUE	intergenic_variant	MODIFIER	-	-	0.389	0.907033	21423218	rs5829778	upstream_gene_variant	MODIFIER	ENSG00000271629	RP11-79J24.1	1.395	TDRD15 (24772) - ENSG00000218819	TDRD15 (24772) - ENSG00000218819
2_7	24292918	29048992	FALSE	2	25592918	25370049	rs11903847	chr2:25592918_C_T	VLDL_size	T	C	0.6608	0.0139	0.3368	0.4379	0.0129	0.002	10	+++	1.7	2.036	2	0.442	Average Diameter for VLDL Particles	nm	Lipoprotein particle sizes		Non-derived	23431	23731	-0.0341461	0.0176875	1.2713	-0.00114125	0.0152982	0.026626	-0.0128095	0.00202265	9.61913	rs11674660||rs11903847||rs12988231||rs13034943||rs1550117||rs17745484||rs34655300||rs4517932||rs55928417||rs6546070||rs6711622||rs6722613||rs6728111||rs71439172||rs73920681||rs73920689||rs744976||rs74688707||rs7586928	TRUE														DTNB (7149) - ENSG00000138101	DTNB (9864) - ENSG00000138101
2_7	24292918	29048992	FALSE	2	26023496	25800627	rs55952936	chr2:26023496_A_G	Creatinine	A	G	0.0342	0.0108	0.9111	0.968	-0.0466	0.0048	21.68	---	64.9	5.696	2	1.237	Creatinine	mmol/L	Fluid balance		Non-derived	23478	23778	0.0116971	0.024842	0.195356	0.106951	0.0312847	3.20108	0.0465071	0.00494109	20.314	rs111453483||rs116504838||rs11883694||rs34820121||rs537241153||rs6721104||rs72801857	TRUE	intron_variant	MODIFIER	ASXL2	ENSG00000143970	1.473	0.995519	25958019	rs55713459	3_prime_UTR_variant	MODIFIER	ENSG00000143970	ASXL2	1.368	ASXL2 (66874) - ENSG00000143970	ASXL2 (20318) - ENSG00000143970
2_7	24292918	29048992	FALSE	2	26572068	26349200	rs7571808	chr2:26572068_A_C	IDL_PL_pct	C	A	0.5467	0.022	0.5412	0.7636	0.0136	0.002	10.54	++-	0	1.324	2	0.2876	Phospholipids to Total Lipids in IDL percentage	%	Relative lipoprotein lipid concentrations	IDL ratios	Percentage	23609	23909	-0.00778277	0.0202163	0.154743	0.00746752	0.0144874	0.217356	0.0139375	0.00207423	10.7387	rs115660648||rs1275979||rs374048982	TRUE	intron_variant	MODIFIER	EPT1	ENSG00000138018	0.241	0.834122	26612465	rs62128674	3_prime_UTR_variant	MODIFIER	ENSG00000138018	EPT1	2.155	GPR113 (2383) - ENSG00000173567	GPR113 (2383) - ENSG00000173567
2_7	24292918	29048992	FALSE	2	27598097	27375230	rs4665972	chr2:27598097_C_T	DHA_pct	T	C	0.61	0.0245	0.049	0.3931	-0.019	0.002	20.25	-+-	71.2	6.934	2	1.506	Docosahexaenoic Acid to Total Fatty Acids percentage	%	Fatty acids	Fatty acid ratios	Percentage	23457	23757	0.0909095	0.0386185	1.73117	-0.010859	0.0160913	0.301221	0.0193176	0.00204497	20.4552	rs1049817||rs11127048||rs111925401||rs1260326||rs1260327||rs1260333||rs1260334||rs1260338||rs1275539||rs1275541||rs13001266||rs13006480||rs13020949||rs13022873||rs13023194||rs1313566||rs13408252||rs1395||rs141306206||rs1561535||rs1647267||rs1728918||rs1728922||rs17709034||rs1919128||rs2141371||rs2303369||rs2303370||rs2305929||rs2384575||rs2384656||rs2950835||rs3214499||rs35551468||rs3749147||rs3817588||rs4665382||rs4665383||rs4665961||rs4665972||rs4665985||rs4665987||rs4665988||rs4666000||rs4666002||rs549596761||rs574622475||rs58199976||rs61742729||rs62138973||rs62140395||rs62140396||rs6547521||rs6547692||rs6547741||rs6753534||rs704795||rs72814468||rs72817537||rs7349418||rs7566052||rs7575245||rs7580759||rs7586601||rs76984581||rs77829337||rs780093||rs780094||rs780095||rs780096||rs780110||rs78484886||rs80051818	TRUE	intron_variant	MODIFIER	SNX17	ENSG00000115234	2.512	0.936707	27730940	rs1260326	missense_variant&splice_region_variant	MODERATE	ENSG00000084734	GCKR	12.52	SNX17 (1898) - ENSG00000115234	SNX17 (822) - ENSG00000115234
2_7	24292918	29048992	FALSE	2	27598097	27375230	rs4665972	chr2:27598097_C_T	Glucose	T	C	0.6099	0.0244	0.049	0.3931	-0.0146	0.0021	11.28	-+-	0	1.471	2	0.3194	Glucose	mmol/L	Glycolysis related metabolites		Non-derived	23470	23770	0.011622	0.0401449	0.112272	-0.00592852	0.0171032	0.137351	0.014936	0.00213645	11.5641	rs1049817||rs11127048||rs111925401||rs1260326||rs1260327||rs1260333||rs1260334||rs1260338||rs1275539||rs1275541||rs13001266||rs13006480||rs13020949||rs13022873||rs13023194||rs1313566||rs13408252||rs1395||rs141306206||rs1561535||rs1647267||rs1728918||rs1728922||rs17709034||rs1919128||rs2141371||rs2303369||rs2303370||rs2305929||rs2384575||rs2384656||rs2950835||rs3214499||rs35551468||rs3749147||rs3817588||rs4665382||rs4665383||rs4665961||rs4665972||rs4665985||rs4665987||rs4665988||rs4666000||rs4666002||rs549596761||rs574622475||rs58199976||rs61742729||rs62138973||rs62140395||rs62140396||rs6547521||rs6547692||rs6547741||rs6753534||rs704795||rs72814468||rs72817537||rs7349418||rs7566052||rs7575245||rs7580759||rs7586601||rs76984581||rs77829337||rs780093||rs780094||rs780095||rs780096||rs780110||rs78484886||rs80051818	TRUE	intron_variant	MODIFIER	SNX17	ENSG00000115234	2.512	0.936707	27730940	rs1260326	missense_variant&splice_region_variant	MODERATE	ENSG00000084734	GCKR	12.52	SNX17 (1898) - ENSG00000115234	SNX17 (822) - ENSG00000115234
2_7	24292918	29048992	FALSE	2	27598097	27375230	rs4665972	chr2:27598097_C_T	Tyr	T	C	0.6099	0.024	0.049	0.3931	-0.0205	0.0021	21.87	--+	0	1.07	2	0.2324	Tyrosine	mmol/L	Amino acids	Aromatic amino acids	Non-derived	23469	23769	-0.0202162	0.0405557	0.208909	0.0164449	0.0170774	0.474224	0.0206619	0.00211344	21.8473	rs1049817||rs11127048||rs111925401||rs1260326||rs1260327||rs1260333||rs1260334||rs1260338||rs1275539||rs1275541||rs13001266||rs13006480||rs13020949||rs13022873||rs13023194||rs1313566||rs13408252||rs1395||rs141306206||rs1561535||rs1647267||rs1728918||rs1728922||rs17709034||rs1919128||rs2141371||rs2303369||rs2303370||rs2305929||rs2384575||rs2384656||rs2950835||rs3214499||rs35551468||rs3749147||rs3817588||rs4665382||rs4665383||rs4665961||rs4665972||rs4665985||rs4665987||rs4665988||rs4666000||rs4666002||rs549596761||rs574622475||rs58199976||rs61742729||rs62138973||rs62140395||rs62140396||rs6547521||rs6547692||rs6547741||rs6753534||rs704795||rs72814468||rs72817537||rs7349418||rs7566052||rs7575245||rs7580759||rs7586601||rs76984581||rs77829337||rs780093||rs780094||rs780095||rs780096||rs780110||rs78484886||rs80051818	TRUE	intron_variant	MODIFIER	SNX17	ENSG00000115234	2.512	0.936707	27730940	rs1260326	missense_variant&splice_region_variant	MODERATE	ENSG00000084734	GCKR	12.52	SNX17 (1898) - ENSG00000115234	SNX17 (822) - ENSG00000115234
2_7	24292918	29048992	FALSE	2	27730940	27508073	rs1260326	chr2:27730940_C_T	Acetate	T	C	0.6108	0.0285	0.1119	0.3932	-0.0282	0.0022	38.24	---	12.8	2.293	2	0.4979	Acetate	mmol/L	Ketone bodies		Non-derived	23475	23775	0.0142539	0.0273736	0.219998	0.00389635	0.0172202	0.0856601	0.0286444	0.00218124	38.667	rs1049817||rs11121||rs11127048||rs116329464||rs1260326||rs1260327||rs1260333||rs1260334||rs1260338||rs1275539||rs1275541||rs13006480||rs13020949||rs13022873||rs13023194||rs1313566||rs13408252||rs1395||rs141306206||rs1561535||rs1647267||rs1728918||rs1728922||rs1919128||rs2141371||rs2303369||rs2303370||rs2305929||rs2384575||rs2384656||rs2891550||rs2950835||rs3214499||rs35551468||rs3749147||rs3817588||rs4665382||rs4665383||rs4665961||rs4665972||rs4665985||rs4665987||rs4665988||rs4666000||rs4666002||rs549596761||rs574622475||rs58199976||rs61742729||rs62140395||rs62140396||rs62140431||rs6547521||rs6547692||rs6547741||rs6720602||rs6744393||rs6753534||rs704795||rs72817537||rs7349418||rs74928908||rs7566052||rs7575245||rs7575465||rs7580759||rs7586601||rs76984581||rs77829337||rs780092||rs780093||rs780094||rs780095||rs780096||rs780110||rs80051818||rs814295	TRUE	missense_variant&splice_region_variant	MODERATE	GCKR	ENSG00000084734	12.52	0.936707	27598097	rs4665972	intron_variant	MODIFIER	ENSG00000115234	SNX17	2.512	GCKR (11231) - ENSG00000084734	GCKR (732) - ENSG00000084734
2_7	24292918	29048992	FALSE	2	27730940	27508073	rs1260326	chr2:27730940_C_T	Acetoacetate	T	C	0.6109	0.0285	0.1119	0.3932	0.0164	0.0021	13.77	++-	67.7	6.189	2	1.344	Acetoacetate	mmol/L	Ketone bodies		Non-derived	23476	23776	0.020127	0.0271348	0.338902	-0.0517746	0.016971	2.64158	-0.016013	0.00215592	12.9558	rs1049817||rs11121||rs11127048||rs116329464||rs1260326||rs1260327||rs1260333||rs1260334||rs1260338||rs1275539||rs1275541||rs13006480||rs13020949||rs13022873||rs13023194||rs1313566||rs13408252||rs1395||rs141306206||rs1561535||rs1647267||rs1728918||rs1728922||rs1919128||rs2141371||rs2303369||rs2303370||rs2305929||rs2384575||rs2384656||rs2891550||rs2950835||rs3214499||rs35551468||rs3749147||rs3817588||rs4665382||rs4665383||rs4665961||rs4665972||rs4665985||rs4665987||rs4665988||rs4666000||rs4666002||rs549596761||rs574622475||rs58199976||rs61742729||rs62140395||rs62140396||rs62140431||rs6547521||rs6547692||rs6547741||rs6720602||rs6744393||rs6753534||rs704795||rs72817537||rs7349418||rs74928908||rs7566052||rs7575245||rs7575465||rs7580759||rs7586601||rs76984581||rs77829337||rs780092||rs780093||rs780094||rs780095||rs780096||rs780110||rs80051818||rs814295	TRUE	missense_variant&splice_region_variant	MODERATE	GCKR	ENSG00000084734	12.52	0.936707	27598097	rs4665972	intron_variant	MODIFIER	ENSG00000115234	SNX17	2.512	GCKR (11231) - ENSG00000084734	GCKR (732) - ENSG00000084734
2_7	24292918	29048992	FALSE	2	27730940	27508073	rs1260326	chr2:27730940_C_T	Ala	T	C	0.6107	0.0281	0.1119	0.3932	0.0716	0.0021	264.34	+++	2	2.042	2	0.4433	Alanine	mmol/L	Amino acids		Non-derived	23460	23760	-0.0588438	0.0266044	1.56896	-0.0938776	0.0166122	7.79753	-0.0713577	0.00208174	256.777	rs1049817||rs11121||rs11127048||rs116329464||rs1260326||rs1260327||rs1260333||rs1260334||rs1260338||rs1275539||rs1275541||rs13006480||rs13020949||rs13022873||rs13023194||rs1313566||rs13408252||rs1395||rs141306206||rs1561535||rs1647267||rs1728918||rs1728922||rs1919128||rs2141371||rs2303369||rs2303370||rs2305929||rs2384575||rs2384656||rs2891550||rs2950835||rs3214499||rs35551468||rs3749147||rs3817588||rs4665382||rs4665383||rs4665961||rs4665972||rs4665985||rs4665987||rs4665988||rs4666000||rs4666002||rs549596761||rs574622475||rs58199976||rs61742729||rs62140395||rs62140396||rs62140431||rs6547521||rs6547692||rs6547741||rs6720602||rs6744393||rs6753534||rs704795||rs72817537||rs7349418||rs74928908||rs7566052||rs7575245||rs7575465||rs7580759||rs7586601||rs76984581||rs77829337||rs780092||rs780093||rs780094||rs780095||rs780096||rs780110||rs80051818||rs814295	TRUE	missense_variant&splice_region_variant	MODERATE	GCKR	ENSG00000084734	12.52	0.936707	27598097	rs4665972	intron_variant	MODIFIER	ENSG00000115234	SNX17	2.512	GCKR (11231) - ENSG00000084734	GCKR (732) - ENSG00000084734
2_7	24292918	29048992	FALSE	2	27730940	27508073	rs1260326	chr2:27730940_C_T	Albumin	T	C	0.6108	0.0283	0.1119	0.3932	0.0435	0.0021	95.73	+++	66.4	5.96	2	1.294	Albumin	g/l	Fluid balance		Non-derived	23479	23779	-0.0629788	0.0266911	1.73761	-0.0822179	0.0168181	5.99341	-0.0427476	0.00210906	90.613	rs1049817||rs11121||rs11127048||rs116329464||rs1260326||rs1260327||rs1260333||rs1260334||rs1260338||rs1275539||rs1275541||rs13006480||rs13020949||rs13022873||rs13023194||rs1313566||rs13408252||rs1395||rs141306206||rs1561535||rs1647267||rs1728918||rs1728922||rs1919128||rs2141371||rs2303369||rs2303370||rs2305929||rs2384575||rs2384656||rs2891550||rs2950835||rs3214499||rs35551468||rs3749147||rs3817588||rs4665382||rs4665383||rs4665961||rs4665972||rs4665985||rs4665987||rs4665988||rs4666000||rs4666002||rs549596761||rs574622475||rs58199976||rs61742729||rs62140395||rs62140396||rs62140431||rs6547521||rs6547692||rs6547741||rs6720602||rs6744393||rs6753534||rs704795||rs72817537||rs7349418||rs74928908||rs7566052||rs7575245||rs7575465||rs7580759||rs7586601||rs76984581||rs77829337||rs780092||rs780093||rs780094||rs780095||rs780096||rs780110||rs80051818||rs814295	TRUE	missense_variant&splice_region_variant	MODERATE	GCKR	ENSG00000084734	12.52	0.936707	27598097	rs4665972	intron_variant	MODIFIER	ENSG00000115234	SNX17	2.512	GCKR (11231) - ENSG00000084734	GCKR (732) - ENSG00000084734
2_7	24292918	29048992	FALSE	2	27730940	27508073	rs1260326	chr2:27730940_C_T	ApoA1	T	C	0.6104	0.0266	0.1119	0.3932	0.0378	0.0019	91.55	+++	42.3	3.467	2	0.7529	Apolipoprotein A1	g/l	Apolipoproteins		Non-derived	23440	23740	-0.0600541	0.0256115	1.7204	-0.0629697	0.0155053	4.31134	-0.0372794	0.00187191	87.5217	rs1049817||rs11121||rs11127048||rs116329464||rs1260326||rs1260327||rs1260333||rs1260334||rs1260338||rs1275539||rs1275541||rs13006480||rs13020949||rs13022873||rs13023194||rs1313566||rs13408252||rs1395||rs141306206||rs1561535||rs1647267||rs1728918||rs1728922||rs1919128||rs2141371||rs2303369||rs2303370||rs2305929||rs2384575||rs2384656||rs2891550||rs2950835||rs3214499||rs35551468||rs3749147||rs3817588||rs4665382||rs4665383||rs4665961||rs4665972||rs4665985||rs4665987||rs4665988||rs4666000||rs4666002||rs549596761||rs574622475||rs58199976||rs61742729||rs62140395||rs62140396||rs62140431||rs6547521||rs6547692||rs6547741||rs6720602||rs6744393||rs6753534||rs704795||rs72817537||rs7349418||rs74928908||rs7566052||rs7575245||rs7575465||rs7580759||rs7586601||rs76984581||rs77829337||rs780092||rs780093||rs780094||rs780095||rs780096||rs780110||rs80051818||rs814295	TRUE	missense_variant&splice_region_variant	MODERATE	GCKR	ENSG00000084734	12.52	0.936707	27598097	rs4665972	intron_variant	MODIFIER	ENSG00000115234	SNX17	2.512	GCKR (11231) - ENSG00000084734	GCKR (732) - ENSG00000084734
2_7	24292918	29048992	FALSE	2	27730940	27508073	rs1260326	chr2:27730940_C_T	ApoB	T	C	0.6109	0.0286	0.1119	0.3932	0.0288	0.0021	41.3	+++	68.6	6.37	2	1.383	Apolipoprotein B	g/l	Apolipoproteins		Non-derived	23439	23739	-0.09626	0.0269552	3.4492	-0.024117	0.0167168	0.826497	-0.0284372	0.00214326	39.4512	rs1049817||rs11121||rs11127048||rs116329464||rs1260326||rs1260327||rs1260333||rs1260334||rs1260338||rs1275539||rs1275541||rs13006480||rs13020949||rs13022873||rs13023194||rs1313566||rs13408252||rs1395||rs141306206||rs1561535||rs1647267||rs1728918||rs1728922||rs1919128||rs2141371||rs2303369||rs2303370||rs2305929||rs2384575||rs2384656||rs2891550||rs2950835||rs3214499||rs35551468||rs3749147||rs3817588||rs4665382||rs4665383||rs4665961||rs4665972||rs4665985||rs4665987||rs4665988||rs4666000||rs4666002||rs549596761||rs574622475||rs58199976||rs61742729||rs62140395||rs62140396||rs62140431||rs6547521||rs6547692||rs6547741||rs6720602||rs6744393||rs6753534||rs704795||rs72817537||rs7349418||rs74928908||rs7566052||rs7575245||rs7575465||rs7580759||rs7586601||rs76984581||rs77829337||rs780092||rs780093||rs780094||rs780095||rs780096||rs780110||rs80051818||rs814295	TRUE	missense_variant&splice_region_variant	MODERATE	GCKR	ENSG00000084734	12.52	0.936707	27598097	rs4665972	intron_variant	MODIFIER	ENSG00000115234	SNX17	2.512	GCKR (11231) - ENSG00000084734	GCKR (732) - ENSG00000084734
2_7	24292918	29048992	FALSE	2	27730940	27508073	rs1260326	chr2:27730940_C_T	Cholines	T	C	0.6105	0.0272	0.1119	0.3932	0.0563	0.002	180.42	+++	58.4	4.809	2	1.044	Total Cholines	mmol/L	Other lipids		Non-derived	23436	23736	-0.103569	0.026502	4.03118	-0.0764712	0.0161514	5.65866	-0.0557806	0.00198355	173.273	rs1049817||rs11121||rs11127048||rs116329464||rs1260326||rs1260327||rs1260333||rs1260334||rs1260338||rs1275539||rs1275541||rs13006480||rs13020949||rs13022873||rs13023194||rs1313566||rs13408252||rs1395||rs141306206||rs1561535||rs1647267||rs1728918||rs1728922||rs1919128||rs2141371||rs2303369||rs2303370||rs2305929||rs2384575||rs2384656||rs2891550||rs2950835||rs3214499||rs35551468||rs3749147||rs3817588||rs4665382||rs4665383||rs4665961||rs4665972||rs4665985||rs4665987||rs4665988||rs4666000||rs4666002||rs549596761||rs574622475||rs58199976||rs61742729||rs62140395||rs62140396||rs62140431||rs6547521||rs6547692||rs6547741||rs6720602||rs6744393||rs6753534||rs704795||rs72817537||rs7349418||rs74928908||rs7566052||rs7575245||rs7575465||rs7580759||rs7586601||rs76984581||rs77829337||rs780092||rs780093||rs780094||rs780095||rs780096||rs780110||rs80051818||rs814295	TRUE	missense_variant&splice_region_variant	MODERATE	GCKR	ENSG00000084734	12.52	0.936707	27598097	rs4665972	intron_variant	MODIFIER	ENSG00000115234	SNX17	2.512	GCKR (11231) - ENSG00000084734	GCKR (732) - ENSG00000084734
2_7	24292918	29048992	FALSE	2	27730940	27508073	rs1260326	chr2:27730940_C_T	Clinical_LDL_C	T	C	0.6108	0.0284	0.1119	0.3932	0.0156	0.0021	12.98	+-+	76.5	8.515	2	1.849	Clinical LDL Cholesterol	mmol/L	Cholesterol		Non-derived	23404	23704	-0.0900879	0.0269941	3.07268	0.000119154	0.0166428	0.00248798	-0.0153993	0.00212229	12.3993	rs1049817||rs11121||rs11127048||rs116329464||rs1260326||rs1260327||rs1260333||rs1260334||rs1260338||rs1275539||rs1275541||rs13006480||rs13020949||rs13022873||rs13023194||rs1313566||rs13408252||rs1395||rs141306206||rs1561535||rs1647267||rs1728918||rs1728922||rs1919128||rs2141371||rs2303369||rs2303370||rs2305929||rs2384575||rs2384656||rs2891550||rs2950835||rs3214499||rs35551468||rs3749147||rs3817588||rs4665382||rs4665383||rs4665961||rs4665972||rs4665985||rs4665987||rs4665988||rs4666000||rs4666002||rs549596761||rs574622475||rs58199976||rs61742729||rs62140395||rs62140396||rs62140431||rs6547521||rs6547692||rs6547741||rs6720602||rs6744393||rs6753534||rs704795||rs72817537||rs7349418||rs74928908||rs7566052||rs7575245||rs7575465||rs7580759||rs7586601||rs76984581||rs77829337||rs780092||rs780093||rs780094||rs780095||rs780096||rs780110||rs80051818||rs814295	TRUE	missense_variant&splice_region_variant	MODERATE	GCKR	ENSG00000084734	12.52	0.936707	27598097	rs4665972	intron_variant	MODIFIER	ENSG00000115234	SNX17	2.512	GCKR (11231) - ENSG00000084734	GCKR (732) - ENSG00000084734
2_7	24292918	29048992	FALSE	2	27730940	27508073	rs1260326	chr2:27730940_C_T	DHA	T	C	0.6106	0.0275	0.1119	0.3932	0.0397	0.002	90.65	+++	81.1	10.603	2	2.302	Docosahexaenoic Acid	mmol/L	Fatty acids		Non-derived	23450	23750	-0.0983668	0.0260772	3.79088	-0.0764911	0.0159388	5.79743	-0.0387855	0.00197837	84.8509	rs1049817||rs11121||rs11127048||rs116329464||rs1260326||rs1260327||rs1260333||rs1260334||rs1260338||rs1275539||rs1275541||rs13006480||rs13020949||rs13022873||rs13023194||rs1313566||rs13408252||rs1395||rs141306206||rs1561535||rs1647267||rs1728918||rs1728922||rs1919128||rs2141371||rs2303369||rs2303370||rs2305929||rs2384575||rs2384656||rs2891550||rs2950835||rs3214499||rs35551468||rs3749147||rs3817588||rs4665382||rs4665383||rs4665961||rs4665972||rs4665985||rs4665987||rs4665988||rs4666000||rs4666002||rs549596761||rs574622475||rs58199976||rs61742729||rs62140395||rs62140396||rs62140431||rs6547521||rs6547692||rs6547741||rs6720602||rs6744393||rs6753534||rs704795||rs72817537||rs7349418||rs74928908||rs7566052||rs7575245||rs7575465||rs7580759||rs7586601||rs76984581||rs77829337||rs780092||rs780093||rs780094||rs780095||rs780096||rs780110||rs80051818||rs814295	TRUE	missense_variant&splice_region_variant	MODERATE	GCKR	ENSG00000084734	12.52	0.936707	27598097	rs4665972	intron_variant	MODIFIER	ENSG00000115234	SNX17	2.512	GCKR (11231) - ENSG00000084734	GCKR (732) - ENSG00000084734
2_7	24292918	29048992	FALSE	2	27730940	27508073	rs1260326	chr2:27730940_C_T	Gln	T	C	0.6107	0.0281	0.1119	0.3932	-0.0919	0.0021	424.71	---	0	0.756	2	0.1642	Glutamine	mmol/L	Amino acids		Non-derived	23461	23761	0.0687016	0.0267864	1.98616	0.0921764	0.0169742	7.24998	0.0920598	0.00210506	417.041	rs1049817||rs11121||rs11127048||rs116329464||rs1260326||rs1260327||rs1260333||rs1260334||rs1260338||rs1275539||rs1275541||rs13006480||rs13020949||rs13022873||rs13023194||rs1313566||rs13408252||rs1395||rs141306206||rs1561535||rs1647267||rs1728918||rs1728922||rs1919128||rs2141371||rs2303369||rs2303370||rs2305929||rs2384575||rs2384656||rs2891550||rs2950835||rs3214499||rs35551468||rs3749147||rs3817588||rs4665382||rs4665383||rs4665961||rs4665972||rs4665985||rs4665987||rs4665988||rs4666000||rs4666002||rs549596761||rs574622475||rs58199976||rs61742729||rs62140395||rs62140396||rs62140431||rs6547521||rs6547692||rs6547741||rs6720602||rs6744393||rs6753534||rs704795||rs72817537||rs7349418||rs74928908||rs7566052||rs7575245||rs7575465||rs7580759||rs7586601||rs76984581||rs77829337||rs780092||rs780093||rs780094||rs780095||rs780096||rs780110||rs80051818||rs814295	TRUE	missense_variant&splice_region_variant	MODERATE	GCKR	ENSG00000084734	12.52	0.936707	27598097	rs4665972	intron_variant	MODIFIER	ENSG00000115234	SNX17	2.512	GCKR (11231) - ENSG00000084734	GCKR (732) - ENSG00000084734
2_7	24292918	29048992	FALSE	2	27730940	27508073	rs1260326	chr2:27730940_C_T	Gly	T	C	0.6106	0.0274	0.1119	0.3932	-0.0198	0.002	22.55	---	0	1.947	2	0.4228	Glycine	mmol/L	Amino acids		Non-derived	23462	23762	0.0475513	0.0266162	1.13071	0.0346345	0.0163422	1.46772	0.0194173	0.00201312	21.2889	rs1049817||rs11121||rs11127048||rs116329464||rs1260326||rs1260327||rs1260333||rs1260334||rs1260338||rs1275539||rs1275541||rs13006480||rs13020949||rs13022873||rs13023194||rs1313566||rs13408252||rs1395||rs141306206||rs1561535||rs1647267||rs1728918||rs1728922||rs1919128||rs2141371||rs2303369||rs2303370||rs2305929||rs2384575||rs2384656||rs2891550||rs2950835||rs3214499||rs35551468||rs3749147||rs3817588||rs4665382||rs4665383||rs4665961||rs4665972||rs4665985||rs4665987||rs4665988||rs4666000||rs4666002||rs549596761||rs574622475||rs58199976||rs61742729||rs62140395||rs62140396||rs62140431||rs6547521||rs6547692||rs6547741||rs6720602||rs6744393||rs6753534||rs704795||rs72817537||rs7349418||rs74928908||rs7566052||rs7575245||rs7575465||rs7580759||rs7586601||rs76984581||rs77829337||rs780092||rs780093||rs780094||rs780095||rs780096||rs780110||rs80051818||rs814295	TRUE	missense_variant&splice_region_variant	MODERATE	GCKR	ENSG00000084734	12.52	0.936707	27598097	rs4665972	intron_variant	MODIFIER	ENSG00000115234	SNX17	2.512	GCKR (11231) - ENSG00000084734	GCKR (732) - ENSG00000084734
2_7	24292918	29048992	FALSE	2	27730940	27508073	rs1260326	chr2:27730940_C_T	GlycA	T	C	0.6106	0.0277	0.1119	0.3932	0.0995	0.002	513	+++	0	1.325	2	0.2878	Glycoprotein Acetyls	mmol/L	Inflammation		Non-derived	23480	23780	-0.0911968	0.0266985	3.19658	-0.118136	0.0169289	11.5248	-0.0992294	0.00207124	500.173	rs1049817||rs11121||rs11127048||rs116329464||rs1260326||rs1260327||rs1260333||rs1260334||rs1260338||rs1275539||rs1275541||rs13006480||rs13020949||rs13022873||rs13023194||rs1313566||rs13408252||rs1395||rs141306206||rs1561535||rs1647267||rs1728918||rs1728922||rs1919128||rs2141371||rs2303369||rs2303370||rs2305929||rs2384575||rs2384656||rs2891550||rs2950835||rs3214499||rs35551468||rs3749147||rs3817588||rs4665382||rs4665383||rs4665961||rs4665972||rs4665985||rs4665987||rs4665988||rs4666000||rs4666002||rs549596761||rs574622475||rs58199976||rs61742729||rs62140395||rs62140396||rs62140431||rs6547521||rs6547692||rs6547741||rs6720602||rs6744393||rs6753534||rs704795||rs72817537||rs7349418||rs74928908||rs7566052||rs7575245||rs7575465||rs7580759||rs7586601||rs76984581||rs77829337||rs780092||rs780093||rs780094||rs780095||rs780096||rs780110||rs80051818||rs814295	TRUE	missense_variant&splice_region_variant	MODERATE	GCKR	ENSG00000084734	12.52	0.936707	27598097	rs4665972	intron_variant	MODIFIER	ENSG00000115234	SNX17	2.512	GCKR (11231) - ENSG00000084734	GCKR (732) - ENSG00000084734
2_7	24292918	29048992	FALSE	2	27730940	27508073	rs1260326	chr2:27730940_C_T	HDL_L	T	C	0.6103	0.0263	0.1119	0.3932	0.0217	0.0018	32.66	+++	60.6	5.077	2	1.103	Total Lipids in HDL	mmol/L	Total lipids		Composite	23426	23726	-0.0552568	0.0253294	1.53545	-0.0490553	0.0152224	2.89604	-0.0211454	0.00182058	30.4596	rs1049817||rs11121||rs11127048||rs116329464||rs1260326||rs1260327||rs1260333||rs1260334||rs1260338||rs1275539||rs1275541||rs13006480||rs13020949||rs13022873||rs13023194||rs1313566||rs13408252||rs1395||rs141306206||rs1561535||rs1647267||rs1728918||rs1728922||rs1919128||rs2141371||rs2303369||rs2303370||rs2305929||rs2384575||rs2384656||rs2891550||rs2950835||rs3214499||rs35551468||rs3749147||rs3817588||rs4665382||rs4665383||rs4665961||rs4665972||rs4665985||rs4665987||rs4665988||rs4666000||rs4666002||rs549596761||rs574622475||rs58199976||rs61742729||rs62140395||rs62140396||rs62140431||rs6547521||rs6547692||rs6547741||rs6720602||rs6744393||rs6753534||rs704795||rs72817537||rs7349418||rs74928908||rs7566052||rs7575245||rs7575465||rs7580759||rs7586601||rs76984581||rs77829337||rs780092||rs780093||rs780094||rs780095||rs780096||rs780110||rs80051818||rs814295	TRUE	missense_variant&splice_region_variant	MODERATE	GCKR	ENSG00000084734	12.52	0.936707	27598097	rs4665972	intron_variant	MODIFIER	ENSG00000115234	SNX17	2.512	GCKR (11231) - ENSG00000084734	GCKR (732) - ENSG00000084734
2_7	24292918	29048992	FALSE	2	27730940	27508073	rs1260326	chr2:27730940_C_T	HDL_P	T	C	0.6105	0.0271	0.1119	0.3932	0.0522	0.0019	162.92	+++	0	1.709	2	0.3711	Concentration of HDL Particles	mmol/L	Lipoprotein particle concentrations		Composite	23430	23730	-0.0745966	0.0259419	2.39432	-0.0672977	0.0157206	4.73006	-0.051806	0.00193293	157.511	rs1049817||rs11121||rs11127048||rs116329464||rs1260326||rs1260327||rs1260333||rs1260334||rs1260338||rs1275539||rs1275541||rs13006480||rs13020949||rs13022873||rs13023194||rs1313566||rs13408252||rs1395||rs141306206||rs1561535||rs1647267||rs1728918||rs1728922||rs1919128||rs2141371||rs2303369||rs2303370||rs2305929||rs2384575||rs2384656||rs2891550||rs2950835||rs3214499||rs35551468||rs3749147||rs3817588||rs4665382||rs4665383||rs4665961||rs4665972||rs4665985||rs4665987||rs4665988||rs4666000||rs4666002||rs549596761||rs574622475||rs58199976||rs61742729||rs62140395||rs62140396||rs62140431||rs6547521||rs6547692||rs6547741||rs6720602||rs6744393||rs6753534||rs704795||rs72817537||rs7349418||rs74928908||rs7566052||rs7575245||rs7575465||rs7580759||rs7586601||rs76984581||rs77829337||rs780092||rs780093||rs780094||rs780095||rs780096||rs780110||rs80051818||rs814295	TRUE	missense_variant&splice_region_variant	MODERATE	GCKR	ENSG00000084734	12.52	0.936707	27598097	rs4665972	intron_variant	MODIFIER	ENSG00000115234	SNX17	2.512	GCKR (11231) - ENSG00000084734	GCKR (732) - ENSG00000084734
2_7	24292918	29048992	FALSE	2	27730940	27508073	rs1260326	chr2:27730940_C_T	HDL_PL	T	C	0.6103	0.0265	0.1119	0.3932	0.0293	0.0018	57.56	+++	59.9	4.982	2	1.082	Phospholipids in HDL	mmol/L	Phospholipids		Composite	23414	23714	-0.0533472	0.0253111	1.45518	-0.0598719	0.0153075	4.03712	-0.0287461	0.0018392	54.3402	rs1049817||rs11121||rs11127048||rs116329464||rs1260326||rs1260327||rs1260333||rs1260334||rs1260338||rs1275539||rs1275541||rs13006480||rs13020949||rs13022873||rs13023194||rs1313566||rs13408252||rs1395||rs141306206||rs1561535||rs1647267||rs1728918||rs1728922||rs1919128||rs2141371||rs2303369||rs2303370||rs2305929||rs2384575||rs2384656||rs2891550||rs2950835||rs3214499||rs35551468||rs3749147||rs3817588||rs4665382||rs4665383||rs4665961||rs4665972||rs4665985||rs4665987||rs4665988||rs4666000||rs4666002||rs549596761||rs574622475||rs58199976||rs61742729||rs62140395||rs62140396||rs62140431||rs6547521||rs6547692||rs6547741||rs6720602||rs6744393||rs6753534||rs704795||rs72817537||rs7349418||rs74928908||rs7566052||rs7575245||rs7575465||rs7580759||rs7586601||rs76984581||rs77829337||rs780092||rs780093||rs780094||rs780095||rs780096||rs780110||rs80051818||rs814295	TRUE	missense_variant&splice_region_variant	MODERATE	GCKR	ENSG00000084734	12.52	0.936707	27598097	rs4665972	intron_variant	MODIFIER	ENSG00000115234	SNX17	2.512	GCKR (11231) - ENSG00000084734	GCKR (732) - ENSG00000084734
2_7	24292918	29048992	FALSE	2	27730940	27508073	rs1260326	chr2:27730940_C_T	HDL_TG	T	C	0.6104	0.0271	0.1119	0.3932	0.0969	0.002	514.78	+++	66.5	5.967	2	1.296	Triglycerides in HDL	mmol/L	Triglycerides		Composite	23410	23710	-0.0841165	0.0266302	2.80003	-0.13703	0.0168302	15.41	-0.0964438	0.00201444	499.508	rs1049817||rs11121||rs11127048||rs116329464||rs1260326||rs1260327||rs1260333||rs1260334||rs1260338||rs1275539||rs1275541||rs13006480||rs13020949||rs13022873||rs13023194||rs1313566||rs13408252||rs1395||rs141306206||rs1561535||rs1647267||rs1728918||rs1728922||rs1919128||rs2141371||rs2303369||rs2303370||rs2305929||rs2384575||rs2384656||rs2891550||rs2950835||rs3214499||rs35551468||rs3749147||rs3817588||rs4665382||rs4665383||rs4665961||rs4665972||rs4665985||rs4665987||rs4665988||rs4666000||rs4666002||rs549596761||rs574622475||rs58199976||rs61742729||rs62140395||rs62140396||rs62140431||rs6547521||rs6547692||rs6547741||rs6720602||rs6744393||rs6753534||rs704795||rs72817537||rs7349418||rs74928908||rs7566052||rs7575245||rs7575465||rs7580759||rs7586601||rs76984581||rs77829337||rs780092||rs780093||rs780094||rs780095||rs780096||rs780110||rs80051818||rs814295	TRUE	missense_variant&splice_region_variant	MODERATE	GCKR	ENSG00000084734	12.52	0.936707	27598097	rs4665972	intron_variant	MODIFIER	ENSG00000115234	SNX17	2.512	GCKR (11231) - ENSG00000084734	GCKR (732) - ENSG00000084734
2_7	24292918	29048992	FALSE	2	27730940	27508073	rs1260326	chr2:27730940_C_T	HDL_size	T	C	0.6101	0.0257	0.1119	0.3932	-0.04	0.0018	114.26	---	9.8	2.218	2	0.4816	Average Diameter for HDL Particles	nm	Lipoprotein particle sizes		Non-derived	23433	23733	0.00758124	0.0253332	0.116486	0.0288069	0.0150354	1.2567	0.0402872	0.00177021	113.927	rs1049817||rs11121||rs11127048||rs116329464||rs1260326||rs1260327||rs1260333||rs1260334||rs1260338||rs1275539||rs1275541||rs13006480||rs13020949||rs13022873||rs13023194||rs1313566||rs13408252||rs1395||rs141306206||rs1561535||rs1647267||rs1728918||rs1728922||rs1919128||rs2141371||rs2303369||rs2303370||rs2305929||rs2384575||rs2384656||rs2891550||rs2950835||rs3214499||rs35551468||rs3749147||rs3817588||rs4665382||rs4665383||rs4665961||rs4665972||rs4665985||rs4665987||rs4665988||rs4666000||rs4666002||rs549596761||rs574622475||rs58199976||rs61742729||rs62140395||rs62140396||rs62140431||rs6547521||rs6547692||rs6547741||rs6720602||rs6744393||rs6753534||rs704795||rs72817537||rs7349418||rs74928908||rs7566052||rs7575245||rs7575465||rs7580759||rs7586601||rs76984581||rs77829337||rs780092||rs780093||rs780094||rs780095||rs780096||rs780110||rs80051818||rs814295	TRUE	missense_variant&splice_region_variant	MODERATE	GCKR	ENSG00000084734	12.52	0.936707	27598097	rs4665972	intron_variant	MODIFIER	ENSG00000115234	SNX17	2.512	GCKR (11231) - ENSG00000084734	GCKR (732) - ENSG00000084734
2_7	24292918	29048992	FALSE	2	27730940	27508073	rs1260326	chr2:27730940_C_T	His	T	C	0.6108	0.0284	0.1119	0.3932	-0.0413	0.0021	83.91	---	0	1.65	2	0.3583	Histidine	mmol/L	Amino acids		Non-derived	23463	23763	0.00779403	0.0268813	0.112461	0.036371	0.0170992	1.47606	0.0415516	0.00213985	83.2647	rs1049817||rs11121||rs11127048||rs116329464||rs1260326||rs1260327||rs1260333||rs1260334||rs1260338||rs1275539||rs1275541||rs13006480||rs13020949||rs13022873||rs13023194||rs1313566||rs13408252||rs1395||rs141306206||rs1561535||rs1647267||rs1728918||rs1728922||rs1919128||rs2141371||rs2303369||rs2303370||rs2305929||rs2384575||rs2384656||rs2891550||rs2950835||rs3214499||rs35551468||rs3749147||rs3817588||rs4665382||rs4665383||rs4665961||rs4665972||rs4665985||rs4665987||rs4665988||rs4666000||rs4666002||rs549596761||rs574622475||rs58199976||rs61742729||rs62140395||rs62140396||rs62140431||rs6547521||rs6547692||rs6547741||rs6720602||rs6744393||rs6753534||rs704795||rs72817537||rs7349418||rs74928908||rs7566052||rs7575245||rs7575465||rs7580759||rs7586601||rs76984581||rs77829337||rs780092||rs780093||rs780094||rs780095||rs780096||rs780110||rs80051818||rs814295	TRUE	missense_variant&splice_region_variant	MODERATE	GCKR	ENSG00000084734	12.52	0.936707	27598097	rs4665972	intron_variant	MODIFIER	ENSG00000115234	SNX17	2.512	GCKR (11231) - ENSG00000084734	GCKR (732) - ENSG00000084734
2_7	24292918	29048992	FALSE	2	27730940	27508073	rs1260326	chr2:27730940_C_T	IDL_CE_pct	T	C	0.6106	0.0277	0.1119	0.3932	-0.05	0.002	139.19	---	74.8	7.947	2	1.726	Cholesteryl Esters to Total Lipids in IDL percentage	%	Relative lipoprotein lipid concentrations	IDL ratios	Percentage	23611	23911	0.00763572	0.0262295	0.112965	0.087142	0.0161126	7.1964	0.0496858	0.00200732	134.534	rs1049817||rs11121||rs11127048||rs116329464||rs1260326||rs1260327||rs1260333||rs1260334||rs1260338||rs1275539||rs1275541||rs13006480||rs13020949||rs13022873||rs13023194||rs1313566||rs13408252||rs1395||rs141306206||rs1561535||rs1647267||rs1728918||rs1728922||rs1919128||rs2141371||rs2303369||rs2303370||rs2305929||rs2384575||rs2384656||rs2891550||rs2950835||rs3214499||rs35551468||rs3749147||rs3817588||rs4665382||rs4665383||rs4665961||rs4665972||rs4665985||rs4665987||rs4665988||rs4666000||rs4666002||rs549596761||rs574622475||rs58199976||rs61742729||rs62140395||rs62140396||rs62140431||rs6547521||rs6547692||rs6547741||rs6720602||rs6744393||rs6753534||rs704795||rs72817537||rs7349418||rs74928908||rs7566052||rs7575245||rs7575465||rs7580759||rs7586601||rs76984581||rs77829337||rs780092||rs780093||rs780094||rs780095||rs780096||rs780110||rs80051818||rs814295	TRUE	missense_variant&splice_region_variant	MODERATE	GCKR	ENSG00000084734	12.52	0.936707	27598097	rs4665972	intron_variant	MODIFIER	ENSG00000115234	SNX17	2.512	GCKR (11231) - ENSG00000084734	GCKR (732) - ENSG00000084734
2_7	24292918	29048992	FALSE	2	27730940	27508073	rs1260326	chr2:27730940_C_T	IDL_C_pct	T	C	0.6106	0.0275	0.1119	0.3932	-0.0634	0.002	227.06	---	84.7	13.06	2	2.836	Cholesterol to Total Lipids in IDL percentage	%	Relative lipoprotein lipid concentrations	IDL ratios	Percentage	23610	23910	0.00709805	0.0260723	0.104891	0.110047	0.0161305	11.0476	0.0630318	0.00198857	219.769	rs1049817||rs11121||rs11127048||rs116329464||rs1260326||rs1260327||rs1260333||rs1260334||rs1260338||rs1275539||rs1275541||rs13006480||rs13020949||rs13022873||rs13023194||rs1313566||rs13408252||rs1395||rs141306206||rs1561535||rs1647267||rs1728918||rs1728922||rs1919128||rs2141371||rs2303369||rs2303370||rs2305929||rs2384575||rs2384656||rs2891550||rs2950835||rs3214499||rs35551468||rs3749147||rs3817588||rs4665382||rs4665383||rs4665961||rs4665972||rs4665985||rs4665987||rs4665988||rs4666000||rs4666002||rs549596761||rs574622475||rs58199976||rs61742729||rs62140395||rs62140396||rs62140431||rs6547521||rs6547692||rs6547741||rs6720602||rs6744393||rs6753534||rs704795||rs72817537||rs7349418||rs74928908||rs7566052||rs7575245||rs7575465||rs7580759||rs7586601||rs76984581||rs77829337||rs780092||rs780093||rs780094||rs780095||rs780096||rs780110||rs80051818||rs814295	TRUE	missense_variant&splice_region_variant	MODERATE	GCKR	ENSG00000084734	12.52	0.936707	27598097	rs4665972	intron_variant	MODIFIER	ENSG00000115234	SNX17	2.512	GCKR (11231) - ENSG00000084734	GCKR (732) - ENSG00000084734
2_7	24292918	29048992	FALSE	2	27730940	27508073	rs1260326	chr2:27730940_C_T	IDL_FC_pct	T	C	0.6107	0.0281	0.1119	0.3932	-0.0637	0.0021	207.65	--+	86.6	14.969	2	3.251	Free Cholesterol to Total Lipids in IDL percentage	%	Relative lipoprotein lipid concentrations	IDL ratios	Percentage	23612	23912	-0.00690587	0.0266732	0.0992469	0.110749	0.0166918	10.4887	0.0634237	0.00209121	201.32	rs1049817||rs11121||rs11127048||rs116329464||rs1260326||rs1260327||rs1260333||rs1260334||rs1260338||rs1275539||rs1275541||rs13006480||rs13020949||rs13022873||rs13023194||rs1313566||rs13408252||rs1395||rs141306206||rs1561535||rs1647267||rs1728918||rs1728922||rs1919128||rs2141371||rs2303369||rs2303370||rs2305929||rs2384575||rs2384656||rs2891550||rs2950835||rs3214499||rs35551468||rs3749147||rs3817588||rs4665382||rs4665383||rs4665961||rs4665972||rs4665985||rs4665987||rs4665988||rs4666000||rs4666002||rs549596761||rs574622475||rs58199976||rs61742729||rs62140395||rs62140396||rs62140431||rs6547521||rs6547692||rs6547741||rs6720602||rs6744393||rs6753534||rs704795||rs72817537||rs7349418||rs74928908||rs7566052||rs7575245||rs7575465||rs7580759||rs7586601||rs76984581||rs77829337||rs780092||rs780093||rs780094||rs780095||rs780096||rs780110||rs80051818||rs814295	TRUE	missense_variant&splice_region_variant	MODERATE	GCKR	ENSG00000084734	12.52	0.936707	27598097	rs4665972	intron_variant	MODIFIER	ENSG00000115234	SNX17	2.512	GCKR (11231) - ENSG00000084734	GCKR (732) - ENSG00000084734
2_7	24292918	29048992	FALSE	2	27730940	27508073	rs1260326	chr2:27730940_C_T	IDL_TG	T	C	0.6105	0.0273	0.1119	0.3932	0.0892	0.002	426.27	+++	66.4	5.955	2	1.293	Triglycerides in IDL	mmol/L	Lipoprotein subclasses	IDL (average diameter 28.6 nm)	Non-derived	23529	23829	-0.109094	0.0267236	4.35074	-0.128042	0.0168649	13.5023	-0.0885651	0.00203898	411.426	rs1049817||rs11121||rs11127048||rs116329464||rs1260326||rs1260327||rs1260333||rs1260334||rs1260338||rs1275539||rs1275541||rs13006480||rs13020949||rs13022873||rs13023194||rs1313566||rs13408252||rs1395||rs141306206||rs1561535||rs1647267||rs1728918||rs1728922||rs1919128||rs2141371||rs2303369||rs2303370||rs2305929||rs2384575||rs2384656||rs2891550||rs2950835||rs3214499||rs35551468||rs3749147||rs3817588||rs4665382||rs4665383||rs4665961||rs4665972||rs4665985||rs4665987||rs4665988||rs4666000||rs4666002||rs549596761||rs574622475||rs58199976||rs61742729||rs62140395||rs62140396||rs62140431||rs6547521||rs6547692||rs6547741||rs6720602||rs6744393||rs6753534||rs704795||rs72817537||rs7349418||rs74928908||rs7566052||rs7575245||rs7575465||rs7580759||rs7586601||rs76984581||rs77829337||rs780092||rs780093||rs780094||rs780095||rs780096||rs780110||rs80051818||rs814295	TRUE	missense_variant&splice_region_variant	MODERATE	GCKR	ENSG00000084734	12.52	0.936707	27598097	rs4665972	intron_variant	MODIFIER	ENSG00000115234	SNX17	2.512	GCKR (11231) - ENSG00000084734	GCKR (732) - ENSG00000084734
2_7	24292918	29048992	FALSE	2	27730940	27508073	rs1260326	chr2:27730940_C_T	IDL_TG_pct	T	C	0.6105	0.0273	0.1119	0.3932	0.0779	0.0019	351.03	+++	82	11.103	2	2.411	Triglycerides to Total Lipids in IDL percentage	%	Relative lipoprotein lipid concentrations	IDL ratios	Percentage	23613	23913	-0.0285644	0.0259189	0.567942	-0.122023	0.0161634	13.3591	-0.0775721	0.00196299	340.795	rs1049817||rs11121||rs11127048||rs116329464||rs1260326||rs1260327||rs1260333||rs1260334||rs1260338||rs1275539||rs1275541||rs13006480||rs13020949||rs13022873||rs13023194||rs1313566||rs13408252||rs1395||rs141306206||rs1561535||rs1647267||rs1728918||rs1728922||rs1919128||rs2141371||rs2303369||rs2303370||rs2305929||rs2384575||rs2384656||rs2891550||rs2950835||rs3214499||rs35551468||rs3749147||rs3817588||rs4665382||rs4665383||rs4665961||rs4665972||rs4665985||rs4665987||rs4665988||rs4666000||rs4666002||rs549596761||rs574622475||rs58199976||rs61742729||rs62140395||rs62140396||rs62140431||rs6547521||rs6547692||rs6547741||rs6720602||rs6744393||rs6753534||rs704795||rs72817537||rs7349418||rs74928908||rs7566052||rs7575245||rs7575465||rs7580759||rs7586601||rs76984581||rs77829337||rs780092||rs780093||rs780094||rs780095||rs780096||rs780110||rs80051818||rs814295	TRUE	missense_variant&splice_region_variant	MODERATE	GCKR	ENSG00000084734	12.52	0.936707	27598097	rs4665972	intron_variant	MODIFIER	ENSG00000115234	SNX17	2.512	GCKR (11231) - ENSG00000084734	GCKR (732) - ENSG00000084734
2_7	24292918	29048992	FALSE	2	27730940	27508073	rs1260326	chr2:27730940_C_T	Ile	T	C	0.6109	0.0285	0.1119	0.3932	0.0486	0.0021	118.69	+++	46.3	3.722	2	0.8082	Isoleucine	mmol/L	Amino acids	Branched-chain amino acids	Non-derived	23465	23765	-0.0345449	0.0266097	0.711715	-0.0794184	0.0166833	5.71387	-0.0482282	0.00211653	114.204	rs1049817||rs11121||rs11127048||rs116329464||rs1260326||rs1260327||rs1260333||rs1260334||rs1260338||rs1275539||rs1275541||rs13006480||rs13020949||rs13022873||rs13023194||rs1313566||rs13408252||rs1395||rs141306206||rs1561535||rs1647267||rs1728918||rs1728922||rs1919128||rs2141371||rs2303369||rs2303370||rs2305929||rs2384575||rs2384656||rs2891550||rs2950835||rs3214499||rs35551468||rs3749147||rs3817588||rs4665382||rs4665383||rs4665961||rs4665972||rs4665985||rs4665987||rs4665988||rs4666000||rs4666002||rs549596761||rs574622475||rs58199976||rs61742729||rs62140395||rs62140396||rs62140431||rs6547521||rs6547692||rs6547741||rs6720602||rs6744393||rs6753534||rs704795||rs72817537||rs7349418||rs74928908||rs7566052||rs7575245||rs7575465||rs7580759||rs7586601||rs76984581||rs77829337||rs780092||rs780093||rs780094||rs780095||rs780096||rs780110||rs80051818||rs814295	TRUE	missense_variant&splice_region_variant	MODERATE	GCKR	ENSG00000084734	12.52	0.936707	27598097	rs4665972	intron_variant	MODIFIER	ENSG00000115234	SNX17	2.512	GCKR (11231) - ENSG00000084734	GCKR (732) - ENSG00000084734
2_7	24292918	29048992	FALSE	2	27730940	27508073	rs1260326	chr2:27730940_C_T	LA	T	C	0.6107	0.0279	0.1119	0.3932	0.0439	0.0021	98.96	+++	61	5.125	2	1.113	Linoleic Acid	mmol/L	Fatty acids		Non-derived	23449	23749	-0.103606	0.0270802	3.88506	-0.051507	0.0167116	2.6871	-0.0433993	0.00209248	94.8273	rs1049817||rs11121||rs11127048||rs116329464||rs1260326||rs1260327||rs1260333||rs1260334||rs1260338||rs1275539||rs1275541||rs13006480||rs13020949||rs13022873||rs13023194||rs1313566||rs13408252||rs1395||rs141306206||rs1561535||rs1647267||rs1728918||rs1728922||rs1919128||rs2141371||rs2303369||rs2303370||rs2305929||rs2384575||rs2384656||rs2891550||rs2950835||rs3214499||rs35551468||rs3749147||rs3817588||rs4665382||rs4665383||rs4665961||rs4665972||rs4665985||rs4665987||rs4665988||rs4666000||rs4666002||rs549596761||rs574622475||rs58199976||rs61742729||rs62140395||rs62140396||rs62140431||rs6547521||rs6547692||rs6547741||rs6720602||rs6744393||rs6753534||rs704795||rs72817537||rs7349418||rs74928908||rs7566052||rs7575245||rs7575465||rs7580759||rs7586601||rs76984581||rs77829337||rs780092||rs780093||rs780094||rs780095||rs780096||rs780110||rs80051818||rs814295	TRUE	missense_variant&splice_region_variant	MODERATE	GCKR	ENSG00000084734	12.52	0.936707	27598097	rs4665972	intron_variant	MODIFIER	ENSG00000115234	SNX17	2.512	GCKR (11231) - ENSG00000084734	GCKR (732) - ENSG00000084734
2_7	24292918	29048992	FALSE	2	27730940	27508073	rs1260326	chr2:27730940_C_T	LA_pct	T	C	0.6106	0.0275	0.1119	0.3932	-0.0753	0.002	309.22	---	58.3	4.797	2	1.042	Linoleic Acid to Total Fatty Acids percentage	%	Fatty acids	Fatty acid ratios	Percentage	23456	23756	0.0247874	0.0265875	0.454465	0.0931242	0.016354	7.90698	0.0752694	0.00202049	303.025	rs1049817||rs11121||rs11127048||rs116329464||rs1260326||rs1260327||rs1260333||rs1260334||rs1260338||rs1275539||rs1275541||rs13006480||rs13020949||rs13022873||rs13023194||rs1313566||rs13408252||rs1395||rs141306206||rs1561535||rs1647267||rs1728918||rs1728922||rs1919128||rs2141371||rs2303369||rs2303370||rs2305929||rs2384575||rs2384656||rs2891550||rs2950835||rs3214499||rs35551468||rs3749147||rs3817588||rs4665382||rs4665383||rs4665961||rs4665972||rs4665985||rs4665987||rs4665988||rs4666000||rs4666002||rs549596761||rs574622475||rs58199976||rs61742729||rs62140395||rs62140396||rs62140431||rs6547521||rs6547692||rs6547741||rs6720602||rs6744393||rs6753534||rs704795||rs72817537||rs7349418||rs74928908||rs7566052||rs7575245||rs7575465||rs7580759||rs7586601||rs76984581||rs77829337||rs780092||rs780093||rs780094||rs780095||rs780096||rs780110||rs80051818||rs814295	TRUE	missense_variant&splice_region_variant	MODERATE	GCKR	ENSG00000084734	12.52	0.936707	27598097	rs4665972	intron_variant	MODIFIER	ENSG00000115234	SNX17	2.512	GCKR (11231) - ENSG00000084734	GCKR (732) - ENSG00000084734
2_7	24292918	29048992	FALSE	2	27730940	27508073	rs1260326	chr2:27730940_C_T	LDL_C	T	C	0.6108	0.0284	0.1119	0.3932	0.0291	0.0021	42.78	+++	71.4	7.003	2	1.521	LDL Cholesterol	mmol/L	Cholesterol		Composite	23405	23705	-0.0982978	0.0270141	3.56232	-0.0181576	0.0166987	0.557715	-0.0288639	0.00212859	41.1611	rs1049817||rs11121||rs11127048||rs116329464||rs1260326||rs1260327||rs1260333||rs1260334||rs1260338||rs1275539||rs1275541||rs13006480||rs13020949||rs13022873||rs13023194||rs1313566||rs13408252||rs1395||rs141306206||rs1561535||rs1647267||rs1728918||rs1728922||rs1919128||rs2141371||rs2303369||rs2303370||rs2305929||rs2384575||rs2384656||rs2891550||rs2950835||rs3214499||rs35551468||rs3749147||rs3817588||rs4665382||rs4665383||rs4665961||rs4665972||rs4665985||rs4665987||rs4665988||rs4666000||rs4666002||rs549596761||rs574622475||rs58199976||rs61742729||rs62140395||rs62140396||rs62140431||rs6547521||rs6547692||rs6547741||rs6720602||rs6744393||rs6753534||rs704795||rs72817537||rs7349418||rs74928908||rs7566052||rs7575245||rs7575465||rs7580759||rs7586601||rs76984581||rs77829337||rs780092||rs780093||rs780094||rs780095||rs780096||rs780110||rs80051818||rs814295	TRUE	missense_variant&splice_region_variant	MODERATE	GCKR	ENSG00000084734	12.52	0.936707	27598097	rs4665972	intron_variant	MODIFIER	ENSG00000115234	SNX17	2.512	GCKR (11231) - ENSG00000084734	GCKR (732) - ENSG00000084734
2_7	24292918	29048992	FALSE	2	27730940	27508073	rs1260326	chr2:27730940_C_T	LDL_CE	T	C	0.6109	0.0285	0.1119	0.3932	0.0371	0.0021	68.51	+++	67.8	6.211	2	1.349	Cholesteryl Esters in LDL	mmol/L	Cholesteryl esters		Composite	23417	23717	-0.10315	0.0270168	3.87119	-0.029225	0.0167299	1.09335	-0.036856	0.00213548	66.0176	rs1049817||rs11121||rs11127048||rs116329464||rs1260326||rs1260327||rs1260333||rs1260334||rs1260338||rs1275539||rs1275541||rs13006480||rs13020949||rs13022873||rs13023194||rs1313566||rs13408252||rs1395||rs141306206||rs1561535||rs1647267||rs1728918||rs1728922||rs1919128||rs2141371||rs2303369||rs2303370||rs2305929||rs2384575||rs2384656||rs2891550||rs2950835||rs3214499||rs35551468||rs3749147||rs3817588||rs4665382||rs4665383||rs4665961||rs4665972||rs4665985||rs4665987||rs4665988||rs4666000||rs4666002||rs549596761||rs574622475||rs58199976||rs61742729||rs62140395||rs62140396||rs62140431||rs6547521||rs6547692||rs6547741||rs6720602||rs6744393||rs6753534||rs704795||rs72817537||rs7349418||rs74928908||rs7566052||rs7575245||rs7575465||rs7580759||rs7586601||rs76984581||rs77829337||rs780092||rs780093||rs780094||rs780095||rs780096||rs780110||rs80051818||rs814295	TRUE	missense_variant&splice_region_variant	MODERATE	GCKR	ENSG00000084734	12.52	0.936707	27598097	rs4665972	intron_variant	MODIFIER	ENSG00000115234	SNX17	2.512	GCKR (11231) - ENSG00000084734	GCKR (732) - ENSG00000084734
2_7	24292918	29048992	FALSE	2	27730940	27508073	rs1260326	chr2:27730940_C_T	LDL_L	T	C	0.6108	0.0284	0.1119	0.3932	0.0337	0.0021	56.74	+++	69.5	6.563	2	1.425	Total Lipids in LDL	mmol/L	Total lipids		Composite	23425	23725	-0.101548	0.0270225	3.76611	-0.025532	0.0167215	0.896929	-0.0333973	0.00213192	54.5834	rs1049817||rs11121||rs11127048||rs116329464||rs1260326||rs1260327||rs1260333||rs1260334||rs1260338||rs1275539||rs1275541||rs13006480||rs13020949||rs13022873||rs13023194||rs1313566||rs13408252||rs1395||rs141306206||rs1561535||rs1647267||rs1728918||rs1728922||rs1919128||rs2141371||rs2303369||rs2303370||rs2305929||rs2384575||rs2384656||rs2891550||rs2950835||rs3214499||rs35551468||rs3749147||rs3817588||rs4665382||rs4665383||rs4665961||rs4665972||rs4665985||rs4665987||rs4665988||rs4666000||rs4666002||rs549596761||rs574622475||rs58199976||rs61742729||rs62140395||rs62140396||rs62140431||rs6547521||rs6547692||rs6547741||rs6720602||rs6744393||rs6753534||rs704795||rs72817537||rs7349418||rs74928908||rs7566052||rs7575245||rs7575465||rs7580759||rs7586601||rs76984581||rs77829337||rs780092||rs780093||rs780094||rs780095||rs780096||rs780110||rs80051818||rs814295	TRUE	missense_variant&splice_region_variant	MODERATE	GCKR	ENSG00000084734	12.52	0.936707	27598097	rs4665972	intron_variant	MODIFIER	ENSG00000115234	SNX17	2.512	GCKR (11231) - ENSG00000084734	GCKR (732) - ENSG00000084734
2_7	24292918	29048992	FALSE	2	27730940	27508073	rs1260326	chr2:27730940_C_T	LDL_P	T	C	0.6109	0.0286	0.1119	0.3932	0.0296	0.0021	43.49	+++	64.8	5.686	2	1.235	Concentration of LDL Particles	mmol/L	Lipoprotein particle concentrations		Composite	23429	23729	-0.0929517	0.0269343	3.25304	-0.0236056	0.016715	0.801675	-0.0292605	0.00214355	41.6978	rs1049817||rs11121||rs11127048||rs116329464||rs1260326||rs1260327||rs1260333||rs1260334||rs1260338||rs1275539||rs1275541||rs13006480||rs13020949||rs13022873||rs13023194||rs1313566||rs13408252||rs1395||rs141306206||rs1561535||rs1647267||rs1728918||rs1728922||rs1919128||rs2141371||rs2303369||rs2303370||rs2305929||rs2384575||rs2384656||rs2891550||rs2950835||rs3214499||rs35551468||rs3749147||rs3817588||rs4665382||rs4665383||rs4665961||rs4665972||rs4665985||rs4665987||rs4665988||rs4666000||rs4666002||rs549596761||rs574622475||rs58199976||rs61742729||rs62140395||rs62140396||rs62140431||rs6547521||rs6547692||rs6547741||rs6720602||rs6744393||rs6753534||rs704795||rs72817537||rs7349418||rs74928908||rs7566052||rs7575245||rs7575465||rs7580759||rs7586601||rs76984581||rs77829337||rs780092||rs780093||rs780094||rs780095||rs780096||rs780110||rs80051818||rs814295	TRUE	missense_variant&splice_region_variant	MODERATE	GCKR	ENSG00000084734	12.52	0.936707	27598097	rs4665972	intron_variant	MODIFIER	ENSG00000115234	SNX17	2.512	GCKR (11231) - ENSG00000084734	GCKR (732) - ENSG00000084734
2_7	24292918	29048992	FALSE	2	27730940	27508073	rs1260326	chr2:27730940_C_T	LDL_PL	T	C	0.6108	0.0284	0.1119	0.3932	0.0276	0.0021	38.45	+++	71.7	7.066	2	1.534	Phospholipids in LDL	mmol/L	Phospholipids		Composite	23413	23713	-0.0971329	0.0269928	3.49474	-0.0168671	0.0166968	0.505287	-0.0273195	0.0021297	36.9411	rs1049817||rs11121||rs11127048||rs116329464||rs1260326||rs1260327||rs1260333||rs1260334||rs1260338||rs1275539||rs1275541||rs13006480||rs13020949||rs13022873||rs13023194||rs1313566||rs13408252||rs1395||rs141306206||rs1561535||rs1647267||rs1728918||rs1728922||rs1919128||rs2141371||rs2303369||rs2303370||rs2305929||rs2384575||rs2384656||rs2891550||rs2950835||rs3214499||rs35551468||rs3749147||rs3817588||rs4665382||rs4665383||rs4665961||rs4665972||rs4665985||rs4665987||rs4665988||rs4666000||rs4666002||rs549596761||rs574622475||rs58199976||rs61742729||rs62140395||rs62140396||rs62140431||rs6547521||rs6547692||rs6547741||rs6720602||rs6744393||rs6753534||rs704795||rs72817537||rs7349418||rs74928908||rs7566052||rs7575245||rs7575465||rs7580759||rs7586601||rs76984581||rs77829337||rs780092||rs780093||rs780094||rs780095||rs780096||rs780110||rs80051818||rs814295	TRUE	missense_variant&splice_region_variant	MODERATE	GCKR	ENSG00000084734	12.52	0.936707	27598097	rs4665972	intron_variant	MODIFIER	ENSG00000115234	SNX17	2.512	GCKR (11231) - ENSG00000084734	GCKR (732) - ENSG00000084734
2_7	24292918	29048992	FALSE	2	27730940	27508073	rs1260326	chr2:27730940_C_T	LDL_TG	T	C	0.6106	0.0276	0.1119	0.3932	0.0993	0.002	511.98	+++	56.6	4.604	2	0.9998	Triglycerides in LDL	mmol/L	Triglycerides		Composite	23409	23709	-0.126064	0.0268402	5.57804	-0.131021	0.0169268	14.0041	-0.0986515	0.00206958	495.174	rs1049817||rs11121||rs11127048||rs116329464||rs1260326||rs1260327||rs1260333||rs1260334||rs1260338||rs1275539||rs1275541||rs13006480||rs13020949||rs13022873||rs13023194||rs1313566||rs13408252||rs1395||rs141306206||rs1561535||rs1647267||rs1728918||rs1728922||rs1919128||rs2141371||rs2303369||rs2303370||rs2305929||rs2384575||rs2384656||rs2891550||rs2950835||rs3214499||rs35551468||rs3749147||rs3817588||rs4665382||rs4665383||rs4665961||rs4665972||rs4665985||rs4665987||rs4665988||rs4666000||rs4666002||rs549596761||rs574622475||rs58199976||rs61742729||rs62140395||rs62140396||rs62140431||rs6547521||rs6547692||rs6547741||rs6720602||rs6744393||rs6753534||rs704795||rs72817537||rs7349418||rs74928908||rs7566052||rs7575245||rs7575465||rs7580759||rs7586601||rs76984581||rs77829337||rs780092||rs780093||rs780094||rs780095||rs780096||rs780110||rs80051818||rs814295	TRUE	missense_variant&splice_region_variant	MODERATE	GCKR	ENSG00000084734	12.52	0.936707	27598097	rs4665972	intron_variant	MODIFIER	ENSG00000115234	SNX17	2.512	GCKR (11231) - ENSG00000084734	GCKR (732) - ENSG00000084734
2_7	24292918	29048992	FALSE	2	27730940	27508073	rs1260326	chr2:27730940_C_T	LDL_size	T	C	0.6107	0.0279	0.1119	0.3932	-0.0412	0.002	88.99	---	14.9	2.35	2	0.5103	Average Diameter for LDL Particles	nm	Lipoprotein particle sizes		Non-derived	23432	23732	0.0346822	0.0268442	0.706941	0.0659345	0.0164678	4.20536	0.04081	0.00207183	85.645	rs1049817||rs11121||rs11127048||rs116329464||rs1260326||rs1260327||rs1260333||rs1260334||rs1260338||rs1275539||rs1275541||rs13006480||rs13020949||rs13022873||rs13023194||rs1313566||rs13408252||rs1395||rs141306206||rs1561535||rs1647267||rs1728918||rs1728922||rs1919128||rs2141371||rs2303369||rs2303370||rs2305929||rs2384575||rs2384656||rs2891550||rs2950835||rs3214499||rs35551468||rs3749147||rs3817588||rs4665382||rs4665383||rs4665961||rs4665972||rs4665985||rs4665987||rs4665988||rs4666000||rs4666002||rs549596761||rs574622475||rs58199976||rs61742729||rs62140395||rs62140396||rs62140431||rs6547521||rs6547692||rs6547741||rs6720602||rs6744393||rs6753534||rs704795||rs72817537||rs7349418||rs74928908||rs7566052||rs7575245||rs7575465||rs7580759||rs7586601||rs76984581||rs77829337||rs780092||rs780093||rs780094||rs780095||rs780096||rs780110||rs80051818||rs814295	TRUE	missense_variant&splice_region_variant	MODERATE	GCKR	ENSG00000084734	12.52	0.936707	27598097	rs4665972	intron_variant	MODIFIER	ENSG00000115234	SNX17	2.512	GCKR (11231) - ENSG00000084734	GCKR (732) - ENSG00000084734
2_7	24292918	29048992	FALSE	2	27730940	27508073	rs1260326	chr2:27730940_C_T	L_HDL_C	T	C	0.6101	0.0257	0.1119	0.3932	-0.0412	0.0017	123.02	--+	42.3	3.469	2	0.7533	Cholesterol in Large HDL	mmol/L	Lipoprotein subclasses	Large HDL (average diameter 12.1 nm)	Composite	23561	23861	-0.00537877	0.025274	0.0801539	0.0447915	0.0149041	2.57625	0.041415	0.00175937	121.795	rs1049817||rs11121||rs11127048||rs116329464||rs1260326||rs1260327||rs1260333||rs1260334||rs1260338||rs1275539||rs1275541||rs13006480||rs13020949||rs13022873||rs13023194||rs1313566||rs13408252||rs1395||rs141306206||rs1561535||rs1647267||rs1728918||rs1728922||rs1919128||rs2141371||rs2303369||rs2303370||rs2305929||rs2384575||rs2384656||rs2891550||rs2950835||rs3214499||rs35551468||rs3749147||rs3817588||rs4665382||rs4665383||rs4665961||rs4665972||rs4665985||rs4665987||rs4665988||rs4666000||rs4666002||rs549596761||rs574622475||rs58199976||rs61742729||rs62140395||rs62140396||rs62140431||rs6547521||rs6547692||rs6547741||rs6720602||rs6744393||rs6753534||rs704795||rs72817537||rs7349418||rs74928908||rs7566052||rs7575245||rs7575465||rs7580759||rs7586601||rs76984581||rs77829337||rs780092||rs780093||rs780094||rs780095||rs780096||rs780110||rs80051818||rs814295	TRUE	missense_variant&splice_region_variant	MODERATE	GCKR	ENSG00000084734	12.52	0.936707	27598097	rs4665972	intron_variant	MODIFIER	ENSG00000115234	SNX17	2.512	GCKR (11231) - ENSG00000084734	GCKR (732) - ENSG00000084734
2_7	24292918	29048992	FALSE	2	27730940	27508073	rs1260326	chr2:27730940_C_T	L_HDL_CE	T	C	0.6102	0.0257	0.1119	0.3932	-0.0432	0.0018	133.91	--+	45.1	3.642	2	0.7909	Cholesteryl Esters in Large HDL	mmol/L	Lipoprotein subclasses	Large HDL (average diameter 12.1 nm)	Non-derived	23562	23862	-0.00360873	0.0253235	0.0522326	0.0501636	0.0149698	3.09409	0.0433719	0.00176741	132.254	rs1049817||rs11121||rs11127048||rs116329464||rs1260326||rs1260327||rs1260333||rs1260334||rs1260338||rs1275539||rs1275541||rs13006480||rs13020949||rs13022873||rs13023194||rs1313566||rs13408252||rs1395||rs141306206||rs1561535||rs1647267||rs1728918||rs1728922||rs1919128||rs2141371||rs2303369||rs2303370||rs2305929||rs2384575||rs2384656||rs2891550||rs2950835||rs3214499||rs35551468||rs3749147||rs3817588||rs4665382||rs4665383||rs4665961||rs4665972||rs4665985||rs4665987||rs4665988||rs4666000||rs4666002||rs549596761||rs574622475||rs58199976||rs61742729||rs62140395||rs62140396||rs62140431||rs6547521||rs6547692||rs6547741||rs6720602||rs6744393||rs6753534||rs704795||rs72817537||rs7349418||rs74928908||rs7566052||rs7575245||rs7575465||rs7580759||rs7586601||rs76984581||rs77829337||rs780092||rs780093||rs780094||rs780095||rs780096||rs780110||rs80051818||rs814295	TRUE	missense_variant&splice_region_variant	MODERATE	GCKR	ENSG00000084734	12.52	0.936707	27598097	rs4665972	intron_variant	MODIFIER	ENSG00000115234	SNX17	2.512	GCKR (11231) - ENSG00000084734	GCKR (732) - ENSG00000084734
2_7	24292918	29048992	FALSE	2	27730940	27508073	rs1260326	chr2:27730940_C_T	L_HDL_CE_pct	T	C	0.6103	0.0266	0.1119	0.3932	-0.0746	0.0019	325.49	---	62.4	5.32	2	1.155	Cholesteryl Esters to Total Lipids in Large HDL percentage	%	Relative lipoprotein lipid concentrations	Large HDL ratios	Percentage	23636	23936	0.0290919	0.0263284	0.569965	0.0998446	0.0165392	8.80362	0.0744914	0.00195031	318.462	rs1049817||rs11121||rs11127048||rs116329464||rs1260326||rs1260327||rs1260333||rs1260334||rs1260338||rs1275539||rs1275541||rs13006480||rs13020949||rs13022873||rs13023194||rs1313566||rs13408252||rs1395||rs141306206||rs1561535||rs1647267||rs1728918||rs1728922||rs1919128||rs2141371||rs2303369||rs2303370||rs2305929||rs2384575||rs2384656||rs2891550||rs2950835||rs3214499||rs35551468||rs3749147||rs3817588||rs4665382||rs4665383||rs4665961||rs4665972||rs4665985||rs4665987||rs4665988||rs4666000||rs4666002||rs549596761||rs574622475||rs58199976||rs61742729||rs62140395||rs62140396||rs62140431||rs6547521||rs6547692||rs6547741||rs6720602||rs6744393||rs6753534||rs704795||rs72817537||rs7349418||rs74928908||rs7566052||rs7575245||rs7575465||rs7580759||rs7586601||rs76984581||rs77829337||rs780092||rs780093||rs780094||rs780095||rs780096||rs780110||rs80051818||rs814295	TRUE	missense_variant&splice_region_variant	MODERATE	GCKR	ENSG00000084734	12.52	0.936707	27598097	rs4665972	intron_variant	MODIFIER	ENSG00000115234	SNX17	2.512	GCKR (11231) - ENSG00000084734	GCKR (732) - ENSG00000084734
2_7	24292918	29048992	FALSE	2	27730940	27508073	rs1260326	chr2:27730940_C_T	L_HDL_C_pct	T	C	0.6103	0.0263	0.1119	0.3932	-0.076	0.0019	350.99	---	61.9	5.253	2	1.141	Cholesterol to Total Lipids in Large HDL percentage	%	Relative lipoprotein lipid concentrations	Large HDL ratios	Percentage	23635	23935	0.0277356	0.0261758	0.538605	0.0982412	0.0163371	8.74071	0.075983	0.00191369	344.026	rs1049817||rs11121||rs11127048||rs116329464||rs1260326||rs1260327||rs1260333||rs1260334||rs1260338||rs1275539||rs1275541||rs13006480||rs13020949||rs13022873||rs13023194||rs1313566||rs13408252||rs1395||rs141306206||rs1561535||rs1647267||rs1728918||rs1728922||rs1919128||rs2141371||rs2303369||rs2303370||rs2305929||rs2384575||rs2384656||rs2891550||rs2950835||rs3214499||rs35551468||rs3749147||rs3817588||rs4665382||rs4665383||rs4665961||rs4665972||rs4665985||rs4665987||rs4665988||rs4666000||rs4666002||rs549596761||rs574622475||rs58199976||rs61742729||rs62140395||rs62140396||rs62140431||rs6547521||rs6547692||rs6547741||rs6720602||rs6744393||rs6753534||rs704795||rs72817537||rs7349418||rs74928908||rs7566052||rs7575245||rs7575465||rs7580759||rs7586601||rs76984581||rs77829337||rs780092||rs780093||rs780094||rs780095||rs780096||rs780110||rs80051818||rs814295	TRUE	missense_variant&splice_region_variant	MODERATE	GCKR	ENSG00000084734	12.52	0.936707	27598097	rs4665972	intron_variant	MODIFIER	ENSG00000115234	SNX17	2.512	GCKR (11231) - ENSG00000084734	GCKR (732) - ENSG00000084734
2_7	24292918	29048992	FALSE	2	27730940	27508073	rs1260326	chr2:27730940_C_T	L_HDL_FC	T	C	0.6101	0.0256	0.1119	0.3932	-0.0351	0.0017	89.75	--+	42.5	3.478	2	0.7551	Free Cholesterol in Large HDL	mmol/L	Lipoprotein subclasses	Large HDL (average diameter 12.1 nm)	Non-derived	23563	23863	-0.0112414	0.0252409	0.183058	0.0308254	0.0149513	1.40634	0.0353778	0.00175601	89.5414	rs1049817||rs11121||rs11127048||rs116329464||rs1260326||rs1260327||rs1260333||rs1260334||rs1260338||rs1275539||rs1275541||rs13006480||rs13020949||rs13022873||rs13023194||rs1313566||rs13408252||rs1395||rs141306206||rs1561535||rs1647267||rs1728918||rs1728922||rs1919128||rs2141371||rs2303369||rs2303370||rs2305929||rs2384575||rs2384656||rs2891550||rs2950835||rs3214499||rs35551468||rs3749147||rs3817588||rs4665382||rs4665383||rs4665961||rs4665972||rs4665985||rs4665987||rs4665988||rs4666000||rs4666002||rs549596761||rs574622475||rs58199976||rs61742729||rs62140395||rs62140396||rs62140431||rs6547521||rs6547692||rs6547741||rs6720602||rs6744393||rs6753534||rs704795||rs72817537||rs7349418||rs74928908||rs7566052||rs7575245||rs7575465||rs7580759||rs7586601||rs76984581||rs77829337||rs780092||rs780093||rs780094||rs780095||rs780096||rs780110||rs80051818||rs814295	TRUE	missense_variant&splice_region_variant	MODERATE	GCKR	ENSG00000084734	12.52	0.936707	27598097	rs4665972	intron_variant	MODIFIER	ENSG00000115234	SNX17	2.512	GCKR (11231) - ENSG00000084734	GCKR (732) - ENSG00000084734
2_7	24292918	29048992	FALSE	2	27730940	27508073	rs1260326	chr2:27730940_C_T	L_HDL_FC_pct	T	C	0.6103	0.0265	0.1119	0.3932	-0.0493	0.0019	146.1	--+	60.3	5.035	2	1.093	Free Cholesterol to Total Lipids in Large HDL percentage	%	Relative lipoprotein lipid concentrations	Large HDL ratios	Percentage	23637	23937	-0.008641	0.0262803	0.129417	0.0433638	0.0162568	2.11671	0.0496918	0.00192887	145.627	rs1049817||rs11121||rs11127048||rs116329464||rs1260326||rs1260327||rs1260333||rs1260334||rs1260338||rs1275539||rs1275541||rs13006480||rs13020949||rs13022873||rs13023194||rs1313566||rs13408252||rs1395||rs141306206||rs1561535||rs1647267||rs1728918||rs1728922||rs1919128||rs2141371||rs2303369||rs2303370||rs2305929||rs2384575||rs2384656||rs2891550||rs2950835||rs3214499||rs35551468||rs3749147||rs3817588||rs4665382||rs4665383||rs4665961||rs4665972||rs4665985||rs4665987||rs4665988||rs4666000||rs4666002||rs549596761||rs574622475||rs58199976||rs61742729||rs62140395||rs62140396||rs62140431||rs6547521||rs6547692||rs6547741||rs6720602||rs6744393||rs6753534||rs704795||rs72817537||rs7349418||rs74928908||rs7566052||rs7575245||rs7575465||rs7580759||rs7586601||rs76984581||rs77829337||rs780092||rs780093||rs780094||rs780095||rs780096||rs780110||rs80051818||rs814295	TRUE	missense_variant&splice_region_variant	MODERATE	GCKR	ENSG00000084734	12.52	0.936707	27598097	rs4665972	intron_variant	MODIFIER	ENSG00000115234	SNX17	2.512	GCKR (11231) - ENSG00000084734	GCKR (732) - ENSG00000084734
2_7	24292918	29048992	FALSE	2	27730940	27508073	rs1260326	chr2:27730940_C_T	L_HDL_L	T	C	0.6102	0.0257	0.1119	0.3932	-0.0288	0.0017	60.84	--+	38.8	3.266	2	0.7092	Total Lipids in Large HDL	mmol/L	Lipoprotein subclasses	Large HDL (average diameter 12.1 nm)	Composite	23559	23859	-0.0142342	0.0251968	0.242506	0.0203804	0.0148169	0.77216	0.0290855	0.0017534	61.07	rs1049817||rs11121||rs11127048||rs116329464||rs1260326||rs1260327||rs1260333||rs1260334||rs1260338||rs1275539||rs1275541||rs13006480||rs13020949||rs13022873||rs13023194||rs1313566||rs13408252||rs1395||rs141306206||rs1561535||rs1647267||rs1728918||rs1728922||rs1919128||rs2141371||rs2303369||rs2303370||rs2305929||rs2384575||rs2384656||rs2891550||rs2950835||rs3214499||rs35551468||rs3749147||rs3817588||rs4665382||rs4665383||rs4665961||rs4665972||rs4665985||rs4665987||rs4665988||rs4666000||rs4666002||rs549596761||rs574622475||rs58199976||rs61742729||rs62140395||rs62140396||rs62140431||rs6547521||rs6547692||rs6547741||rs6720602||rs6744393||rs6753534||rs704795||rs72817537||rs7349418||rs74928908||rs7566052||rs7575245||rs7575465||rs7580759||rs7586601||rs76984581||rs77829337||rs780092||rs780093||rs780094||rs780095||rs780096||rs780110||rs80051818||rs814295	TRUE	missense_variant&splice_region_variant	MODERATE	GCKR	ENSG00000084734	12.52	0.936707	27598097	rs4665972	intron_variant	MODIFIER	ENSG00000115234	SNX17	2.512	GCKR (11231) - ENSG00000084734	GCKR (732) - ENSG00000084734
2_7	24292918	29048992	FALSE	2	27730940	27508073	rs1260326	chr2:27730940_C_T	L_HDL_P	T	C	0.6101	0.0256	0.1119	0.3932	-0.0282	0.0017	59.02	--+	41.5	3.417	2	0.7421	Concentration of Large HDL Particles	mmol/L	Lipoprotein subclasses	Large HDL (average diameter 12.1 nm)	Non-derived	23558	23858	-0.0155187	0.0252807	0.26816	0.0188917	0.0147988	0.695176	0.0285091	0.00174424	59.3236	rs1049817||rs11121||rs11127048||rs116329464||rs1260326||rs1260327||rs1260333||rs1260334||rs1260338||rs1275539||rs1275541||rs13006480||rs13020949||rs13022873||rs13023194||rs1313566||rs13408252||rs1395||rs141306206||rs1561535||rs1647267||rs1728918||rs1728922||rs1919128||rs2141371||rs2303369||rs2303370||rs2305929||rs2384575||rs2384656||rs2891550||rs2950835||rs3214499||rs35551468||rs3749147||rs3817588||rs4665382||rs4665383||rs4665961||rs4665972||rs4665985||rs4665987||rs4665988||rs4666000||rs4666002||rs549596761||rs574622475||rs58199976||rs61742729||rs62140395||rs62140396||rs62140431||rs6547521||rs6547692||rs6547741||rs6720602||rs6744393||rs6753534||rs704795||rs72817537||rs7349418||rs74928908||rs7566052||rs7575245||rs7575465||rs7580759||rs7586601||rs76984581||rs77829337||rs780092||rs780093||rs780094||rs780095||rs780096||rs780110||rs80051818||rs814295	TRUE	missense_variant&splice_region_variant	MODERATE	GCKR	ENSG00000084734	12.52	0.936707	27598097	rs4665972	intron_variant	MODIFIER	ENSG00000115234	SNX17	2.512	GCKR (11231) - ENSG00000084734	GCKR (732) - ENSG00000084734
2_7	24292918	29048992	FALSE	2	27730940	27508073	rs1260326	chr2:27730940_C_T	L_HDL_PL	T	C	0.6102	0.0259	0.1119	0.3932	-0.022	0.0017	35.74	--+	39.9	3.325	2	0.7221	Phospholipids in Large HDL	mmol/L	Lipoprotein subclasses	Large HDL (average diameter 12.1 nm)	Non-derived	23560	23860	-0.015562	0.0250616	0.271945	0.00695117	0.0148044	0.194711	0.022376	0.00175914	36.3386	rs1049817||rs11121||rs11127048||rs116329464||rs1260326||rs1260327||rs1260333||rs1260334||rs1260338||rs1275539||rs1275541||rs13006480||rs13020949||rs13022873||rs13023194||rs1313566||rs13408252||rs1395||rs141306206||rs1561535||rs1647267||rs1728918||rs1728922||rs1919128||rs2141371||rs2303369||rs2303370||rs2305929||rs2384575||rs2384656||rs2891550||rs2950835||rs3214499||rs35551468||rs3749147||rs3817588||rs4665382||rs4665383||rs4665961||rs4665972||rs4665985||rs4665987||rs4665988||rs4666000||rs4666002||rs549596761||rs574622475||rs58199976||rs61742729||rs62140395||rs62140396||rs62140431||rs6547521||rs6547692||rs6547741||rs6720602||rs6744393||rs6753534||rs704795||rs72817537||rs7349418||rs74928908||rs7566052||rs7575245||rs7575465||rs7580759||rs7586601||rs76984581||rs77829337||rs780092||rs780093||rs780094||rs780095||rs780096||rs780110||rs80051818||rs814295	TRUE	missense_variant&splice_region_variant	MODERATE	GCKR	ENSG00000084734	12.52	0.936707	27598097	rs4665972	intron_variant	MODIFIER	ENSG00000115234	SNX17	2.512	GCKR (11231) - ENSG00000084734	GCKR (732) - ENSG00000084734
2_7	24292918	29048992	FALSE	2	27730940	27508073	rs1260326	chr2:27730940_C_T	L_HDL_PL_pct	T	C	0.6105	0.0271	0.1119	0.3932	0.0627	0.002	216.14	+++	60	5.005	2	1.087	Phospholipids to Total Lipids in Large HDL percentage	%	Relative lipoprotein lipid concentrations	Large HDL ratios	Percentage	23634	23934	-0.00390603	0.0268217	0.0534428	-0.069933	0.0165537	4.62097	-0.0628965	0.00201415	213.342	rs1049817||rs11121||rs11127048||rs116329464||rs1260326||rs1260327||rs1260333||rs1260334||rs1260338||rs1275539||rs1275541||rs13006480||rs13020949||rs13022873||rs13023194||rs1313566||rs13408252||rs1395||rs141306206||rs1561535||rs1647267||rs1728918||rs1728922||rs1919128||rs2141371||rs2303369||rs2303370||rs2305929||rs2384575||rs2384656||rs2891550||rs2950835||rs3214499||rs35551468||rs3749147||rs3817588||rs4665382||rs4665383||rs4665961||rs4665972||rs4665985||rs4665987||rs4665988||rs4666000||rs4666002||rs549596761||rs574622475||rs58199976||rs61742729||rs62140395||rs62140396||rs62140431||rs6547521||rs6547692||rs6547741||rs6720602||rs6744393||rs6753534||rs704795||rs72817537||rs7349418||rs74928908||rs7566052||rs7575245||rs7575465||rs7580759||rs7586601||rs76984581||rs77829337||rs780092||rs780093||rs780094||rs780095||rs780096||rs780110||rs80051818||rs814295	TRUE	missense_variant&splice_region_variant	MODERATE	GCKR	ENSG00000084734	12.52	0.936707	27598097	rs4665972	intron_variant	MODIFIER	ENSG00000115234	SNX17	2.512	GCKR (11231) - ENSG00000084734	GCKR (732) - ENSG00000084734
2_7	24292918	29048992	FALSE	2	27730940	27508073	rs1260326	chr2:27730940_C_T	L_HDL_TG	T	C	0.6103	0.0264	0.1119	0.3932	0.0554	0.0019	184.08	+++	75.9	8.314	2	1.805	Triglycerides in Large HDL	mmol/L	Lipoprotein subclasses	Large HDL (average diameter 12.1 nm)	Non-derived	23564	23864	-0.0556387	0.0262088	1.47157	-0.10249	0.0164537	9.32848	-0.0547227	0.00192805	176.476	rs1049817||rs11121||rs11127048||rs116329464||rs1260326||rs1260327||rs1260333||rs1260334||rs1260338||rs1275539||rs1275541||rs13006480||rs13020949||rs13022873||rs13023194||rs1313566||rs13408252||rs1395||rs141306206||rs1561535||rs1647267||rs1728918||rs1728922||rs1919128||rs2141371||rs2303369||rs2303370||rs2305929||rs2384575||rs2384656||rs2891550||rs2950835||rs3214499||rs35551468||rs3749147||rs3817588||rs4665382||rs4665383||rs4665961||rs4665972||rs4665985||rs4665987||rs4665988||rs4666000||rs4666002||rs549596761||rs574622475||rs58199976||rs61742729||rs62140395||rs62140396||rs62140431||rs6547521||rs6547692||rs6547741||rs6720602||rs6744393||rs6753534||rs704795||rs72817537||rs7349418||rs74928908||rs7566052||rs7575245||rs7575465||rs7580759||rs7586601||rs76984581||rs77829337||rs780092||rs780093||rs780094||rs780095||rs780096||rs780110||rs80051818||rs814295	TRUE	missense_variant&splice_region_variant	MODERATE	GCKR	ENSG00000084734	12.52	0.936707	27598097	rs4665972	intron_variant	MODIFIER	ENSG00000115234	SNX17	2.512	GCKR (11231) - ENSG00000084734	GCKR (732) - ENSG00000084734
2_7	24292918	29048992	FALSE	2	27730940	27508073	rs1260326	chr2:27730940_C_T	L_HDL_TG_pct	T	C	0.6103	0.0265	0.1119	0.3932	0.0718	0.0019	313.04	+++	63.2	5.434	2	1.18	Triglycerides to Total Lipids in Large HDL percentage	%	Relative lipoprotein lipid concentrations	Large HDL ratios	Percentage	23638	23938	-0.0478372	0.0260014	1.18179	-0.10657	0.0162841	10.2239	-0.0714922	0.00191544	304.177	rs1049817||rs11121||rs11127048||rs116329464||rs1260326||rs1260327||rs1260333||rs1260334||rs1260338||rs1275539||rs1275541||rs13006480||rs13020949||rs13022873||rs13023194||rs1313566||rs13408252||rs1395||rs141306206||rs1561535||rs1647267||rs1728918||rs1728922||rs1919128||rs2141371||rs2303369||rs2303370||rs2305929||rs2384575||rs2384656||rs2891550||rs2950835||rs3214499||rs35551468||rs3749147||rs3817588||rs4665382||rs4665383||rs4665961||rs4665972||rs4665985||rs4665987||rs4665988||rs4666000||rs4666002||rs549596761||rs574622475||rs58199976||rs61742729||rs62140395||rs62140396||rs62140431||rs6547521||rs6547692||rs6547741||rs6720602||rs6744393||rs6753534||rs704795||rs72817537||rs7349418||rs74928908||rs7566052||rs7575245||rs7575465||rs7580759||rs7586601||rs76984581||rs77829337||rs780092||rs780093||rs780094||rs780095||rs780096||rs780110||rs80051818||rs814295	TRUE	missense_variant&splice_region_variant	MODERATE	GCKR	ENSG00000084734	12.52	0.936707	27598097	rs4665972	intron_variant	MODIFIER	ENSG00000115234	SNX17	2.512	GCKR (11231) - ENSG00000084734	GCKR (732) - ENSG00000084734
2_7	24292918	29048992	FALSE	2	27730940	27508073	rs1260326	chr2:27730940_C_T	L_LDL_C	T	C	0.6108	0.0282	0.1119	0.3932	0.0212	0.0021	23.43	+++	73.2	7.47	2	1.622	Cholesterol in Large LDL	mmol/L	Lipoprotein subclasses	Large LDL (average diameter 25.5 nm)	Composite	23533	23833	-0.0914269	0.0270204	3.14547	-0.00723592	0.0166475	0.177955	-0.0209782	0.00211217	22.5202	rs1049817||rs11121||rs11127048||rs116329464||rs1260326||rs1260327||rs1260333||rs1260334||rs1260338||rs1275539||rs1275541||rs13006480||rs13020949||rs13022873||rs13023194||rs1313566||rs13408252||rs1395||rs141306206||rs1561535||rs1647267||rs1728918||rs1728922||rs1919128||rs2141371||rs2303369||rs2303370||rs2305929||rs2384575||rs2384656||rs2891550||rs2950835||rs3214499||rs35551468||rs3749147||rs3817588||rs4665382||rs4665383||rs4665961||rs4665972||rs4665985||rs4665987||rs4665988||rs4666000||rs4666002||rs549596761||rs574622475||rs58199976||rs61742729||rs62140395||rs62140396||rs62140431||rs6547521||rs6547692||rs6547741||rs6720602||rs6744393||rs6753534||rs704795||rs72817537||rs7349418||rs74928908||rs7566052||rs7575245||rs7575465||rs7580759||rs7586601||rs76984581||rs77829337||rs780092||rs780093||rs780094||rs780095||rs780096||rs780110||rs80051818||rs814295	TRUE	missense_variant&splice_region_variant	MODERATE	GCKR	ENSG00000084734	12.52	0.936707	27598097	rs4665972	intron_variant	MODIFIER	ENSG00000115234	SNX17	2.512	GCKR (11231) - ENSG00000084734	GCKR (732) - ENSG00000084734
2_7	24292918	29048992	FALSE	2	27730940	27508073	rs1260326	chr2:27730940_C_T	L_LDL_CE	T	C	0.6108	0.0283	0.1119	0.3932	0.0281	0.0021	40.2	+++	70.5	6.789	2	1.474	Cholesteryl Esters in Large LDL	mmol/L	Lipoprotein subclasses	Large LDL (average diameter 25.5 nm)	Non-derived	23534	23834	-0.0955386	0.027031	3.38861	-0.0157108	0.0166738	0.460838	-0.0278577	0.00211864	38.7625	rs1049817||rs11121||rs11127048||rs116329464||rs1260326||rs1260327||rs1260333||rs1260334||rs1260338||rs1275539||rs1275541||rs13006480||rs13020949||rs13022873||rs13023194||rs1313566||rs13408252||rs1395||rs141306206||rs1561535||rs1647267||rs1728918||rs1728922||rs1919128||rs2141371||rs2303369||rs2303370||rs2305929||rs2384575||rs2384656||rs2891550||rs2950835||rs3214499||rs35551468||rs3749147||rs3817588||rs4665382||rs4665383||rs4665961||rs4665972||rs4665985||rs4665987||rs4665988||rs4666000||rs4666002||rs549596761||rs574622475||rs58199976||rs61742729||rs62140395||rs62140396||rs62140431||rs6547521||rs6547692||rs6547741||rs6720602||rs6744393||rs6753534||rs704795||rs72817537||rs7349418||rs74928908||rs7566052||rs7575245||rs7575465||rs7580759||rs7586601||rs76984581||rs77829337||rs780092||rs780093||rs780094||rs780095||rs780096||rs780110||rs80051818||rs814295	TRUE	missense_variant&splice_region_variant	MODERATE	GCKR	ENSG00000084734	12.52	0.936707	27598097	rs4665972	intron_variant	MODIFIER	ENSG00000115234	SNX17	2.512	GCKR (11231) - ENSG00000084734	GCKR (732) - ENSG00000084734
2_7	24292918	29048992	FALSE	2	27730940	27508073	rs1260326	chr2:27730940_C_T	L_LDL_CE_pct	T	C	0.6108	0.0283	0.1119	0.3932	0.0512	0.0021	129.33	+++	0	1.629	2	0.3537	Cholesteryl Esters to Total Lipids in Large LDL percentage	%	Relative lipoprotein lipid concentrations	Large LDL ratios	Percentage	23616	23916	-0.0723458	0.0270508	2.12579	-0.0341533	0.0169277	1.36017	-0.0513265	0.00213278	127.242	rs1049817||rs11121||rs11127048||rs116329464||rs1260326||rs1260327||rs1260333||rs1260334||rs1260338||rs1275539||rs1275541||rs13006480||rs13020949||rs13022873||rs13023194||rs1313566||rs13408252||rs1395||rs141306206||rs1561535||rs1647267||rs1728918||rs1728922||rs1919128||rs2141371||rs2303369||rs2303370||rs2305929||rs2384575||rs2384656||rs2891550||rs2950835||rs3214499||rs35551468||rs3749147||rs3817588||rs4665382||rs4665383||rs4665961||rs4665972||rs4665985||rs4665987||rs4665988||rs4666000||rs4666002||rs549596761||rs574622475||rs58199976||rs61742729||rs62140395||rs62140396||rs62140431||rs6547521||rs6547692||rs6547741||rs6720602||rs6744393||rs6753534||rs704795||rs72817537||rs7349418||rs74928908||rs7566052||rs7575245||rs7575465||rs7580759||rs7586601||rs76984581||rs77829337||rs780092||rs780093||rs780094||rs780095||rs780096||rs780110||rs80051818||rs814295	TRUE	missense_variant&splice_region_variant	MODERATE	GCKR	ENSG00000084734	12.52	0.936707	27598097	rs4665972	intron_variant	MODIFIER	ENSG00000115234	SNX17	2.512	GCKR (11231) - ENSG00000084734	GCKR (732) - ENSG00000084734
2_7	24292918	29048992	FALSE	2	27730940	27508073	rs1260326	chr2:27730940_C_T	L_LDL_C_pct	T	C	0.6106	0.0275	0.1119	0.3932	-0.0418	0.002	96.53	--+	77.2	8.755	2	1.901	Cholesterol to Total Lipids in Large LDL percentage	%	Relative lipoprotein lipid concentrations	Large LDL ratios	Percentage	23615	23915	-0.0021855	0.0265173	0.029507	0.0818393	0.0163798	6.23339	0.041462	0.00201881	93.0047	rs1049817||rs11121||rs11127048||rs116329464||rs1260326||rs1260327||rs1260333||rs1260334||rs1260338||rs1275539||rs1275541||rs13006480||rs13020949||rs13022873||rs13023194||rs1313566||rs13408252||rs1395||rs141306206||rs1561535||rs1647267||rs1728918||rs1728922||rs1919128||rs2141371||rs2303369||rs2303370||rs2305929||rs2384575||rs2384656||rs2891550||rs2950835||rs3214499||rs35551468||rs3749147||rs3817588||rs4665382||rs4665383||rs4665961||rs4665972||rs4665985||rs4665987||rs4665988||rs4666000||rs4666002||rs549596761||rs574622475||rs58199976||rs61742729||rs62140395||rs62140396||rs62140431||rs6547521||rs6547692||rs6547741||rs6720602||rs6744393||rs6753534||rs704795||rs72817537||rs7349418||rs74928908||rs7566052||rs7575245||rs7575465||rs7580759||rs7586601||rs76984581||rs77829337||rs780092||rs780093||rs780094||rs780095||rs780096||rs780110||rs80051818||rs814295	TRUE	missense_variant&splice_region_variant	MODERATE	GCKR	ENSG00000084734	12.52	0.936707	27598097	rs4665972	intron_variant	MODIFIER	ENSG00000115234	SNX17	2.512	GCKR (11231) - ENSG00000084734	GCKR (732) - ENSG00000084734
2_7	24292918	29048992	FALSE	2	27730940	27508073	rs1260326	chr2:27730940_C_T	L_LDL_FC_pct	T	C	0.6104	0.027	0.1119	0.3932	-0.0931	0.0019	508.94	---	77.6	8.926	2	1.938	Free Cholesterol to Total Lipids in Large LDL percentage	%	Relative lipoprotein lipid concentrations	Large LDL ratios	Percentage	23617	23917	0.039159	0.0259982	0.879388	0.127759	0.0161364	14.6155	0.09293	0.00194641	496.768	rs1049817||rs11121||rs11127048||rs116329464||rs1260326||rs1260327||rs1260333||rs1260334||rs1260338||rs1275539||rs1275541||rs13006480||rs13020949||rs13022873||rs13023194||rs1313566||rs13408252||rs1395||rs141306206||rs1561535||rs1647267||rs1728918||rs1728922||rs1919128||rs2141371||rs2303369||rs2303370||rs2305929||rs2384575||rs2384656||rs2891550||rs2950835||rs3214499||rs35551468||rs3749147||rs3817588||rs4665382||rs4665383||rs4665961||rs4665972||rs4665985||rs4665987||rs4665988||rs4666000||rs4666002||rs549596761||rs574622475||rs58199976||rs61742729||rs62140395||rs62140396||rs62140431||rs6547521||rs6547692||rs6547741||rs6720602||rs6744393||rs6753534||rs704795||rs72817537||rs7349418||rs74928908||rs7566052||rs7575245||rs7575465||rs7580759||rs7586601||rs76984581||rs77829337||rs780092||rs780093||rs780094||rs780095||rs780096||rs780110||rs80051818||rs814295	TRUE	missense_variant&splice_region_variant	MODERATE	GCKR	ENSG00000084734	12.52	0.936707	27598097	rs4665972	intron_variant	MODIFIER	ENSG00000115234	SNX17	2.512	GCKR (11231) - ENSG00000084734	GCKR (732) - ENSG00000084734
2_7	24292918	29048992	FALSE	2	27730940	27508073	rs1260326	chr2:27730940_C_T	L_LDL_L	T	C	0.6108	0.0283	0.1119	0.3932	0.0258	0.0021	34.05	+++	72.8	7.349	2	1.596	Total Lipids in Large LDL	mmol/L	Lipoprotein subclasses	Large LDL (average diameter 25.5 nm)	Composite	23531	23831	-0.0965476	0.0270385	3.44858	-0.0142013	0.0166668	0.404311	-0.0255068	0.00211685	32.7093	rs1049817||rs11121||rs11127048||rs116329464||rs1260326||rs1260327||rs1260333||rs1260334||rs1260338||rs1275539||rs1275541||rs13006480||rs13020949||rs13022873||rs13023194||rs1313566||rs13408252||rs1395||rs141306206||rs1561535||rs1647267||rs1728918||rs1728922||rs1919128||rs2141371||rs2303369||rs2303370||rs2305929||rs2384575||rs2384656||rs2891550||rs2950835||rs3214499||rs35551468||rs3749147||rs3817588||rs4665382||rs4665383||rs4665961||rs4665972||rs4665985||rs4665987||rs4665988||rs4666000||rs4666002||rs549596761||rs574622475||rs58199976||rs61742729||rs62140395||rs62140396||rs62140431||rs6547521||rs6547692||rs6547741||rs6720602||rs6744393||rs6753534||rs704795||rs72817537||rs7349418||rs74928908||rs7566052||rs7575245||rs7575465||rs7580759||rs7586601||rs76984581||rs77829337||rs780092||rs780093||rs780094||rs780095||rs780096||rs780110||rs80051818||rs814295	TRUE	missense_variant&splice_region_variant	MODERATE	GCKR	ENSG00000084734	12.52	0.936707	27598097	rs4665972	intron_variant	MODIFIER	ENSG00000115234	SNX17	2.512	GCKR (11231) - ENSG00000084734	GCKR (732) - ENSG00000084734
2_7	24292918	29048992	FALSE	2	27730940	27508073	rs1260326	chr2:27730940_C_T	L_LDL_P	T	C	0.6109	0.0286	0.1119	0.3932	0.0228	0.0021	26.43	+++	63.5	5.478	2	1.19	Concentration of Large LDL Particles	mmol/L	Lipoprotein subclasses	Large LDL (average diameter 25.5 nm)	Non-derived	23530	23830	-0.0842605	0.0269106	2.75911	-0.0145139	0.0166854	0.41524	-0.0225358	0.00213532	25.3119	rs1049817||rs11121||rs11127048||rs116329464||rs1260326||rs1260327||rs1260333||rs1260334||rs1260338||rs1275539||rs1275541||rs13006480||rs13020949||rs13022873||rs13023194||rs1313566||rs13408252||rs1395||rs141306206||rs1561535||rs1647267||rs1728918||rs1728922||rs1919128||rs2141371||rs2303369||rs2303370||rs2305929||rs2384575||rs2384656||rs2891550||rs2950835||rs3214499||rs35551468||rs3749147||rs3817588||rs4665382||rs4665383||rs4665961||rs4665972||rs4665985||rs4665987||rs4665988||rs4666000||rs4666002||rs549596761||rs574622475||rs58199976||rs61742729||rs62140395||rs62140396||rs62140431||rs6547521||rs6547692||rs6547741||rs6720602||rs6744393||rs6753534||rs704795||rs72817537||rs7349418||rs74928908||rs7566052||rs7575245||rs7575465||rs7580759||rs7586601||rs76984581||rs77829337||rs780092||rs780093||rs780094||rs780095||rs780096||rs780110||rs80051818||rs814295	TRUE	missense_variant&splice_region_variant	MODERATE	GCKR	ENSG00000084734	12.52	0.936707	27598097	rs4665972	intron_variant	MODIFIER	ENSG00000115234	SNX17	2.512	GCKR (11231) - ENSG00000084734	GCKR (732) - ENSG00000084734
2_7	24292918	29048992	FALSE	2	27730940	27508073	rs1260326	chr2:27730940_C_T	L_LDL_PL	T	C	0.6108	0.0283	0.1119	0.3932	0.0195	0.0021	19.9	+++	76.8	8.62	2	1.872	Phospholipids in Large LDL	mmol/L	Lipoprotein subclasses	Large LDL (average diameter 25.5 nm)	Non-derived	23532	23832	-0.0947573	0.0270233	3.34292	-0.00409942	0.0166353	0.0940153	-0.0193123	0.00211999	19.0828	rs1049817||rs11121||rs11127048||rs116329464||rs1260326||rs1260327||rs1260333||rs1260334||rs1260338||rs1275539||rs1275541||rs13006480||rs13020949||rs13022873||rs13023194||rs1313566||rs13408252||rs1395||rs141306206||rs1561535||rs1647267||rs1728918||rs1728922||rs1919128||rs2141371||rs2303369||rs2303370||rs2305929||rs2384575||rs2384656||rs2891550||rs2950835||rs3214499||rs35551468||rs3749147||rs3817588||rs4665382||rs4665383||rs4665961||rs4665972||rs4665985||rs4665987||rs4665988||rs4666000||rs4666002||rs549596761||rs574622475||rs58199976||rs61742729||rs62140395||rs62140396||rs62140431||rs6547521||rs6547692||rs6547741||rs6720602||rs6744393||rs6753534||rs704795||rs72817537||rs7349418||rs74928908||rs7566052||rs7575245||rs7575465||rs7580759||rs7586601||rs76984581||rs77829337||rs780092||rs780093||rs780094||rs780095||rs780096||rs780110||rs80051818||rs814295	TRUE	missense_variant&splice_region_variant	MODERATE	GCKR	ENSG00000084734	12.52	0.936707	27598097	rs4665972	intron_variant	MODIFIER	ENSG00000115234	SNX17	2.512	GCKR (11231) - ENSG00000084734	GCKR (732) - ENSG00000084734
2_7	24292918	29048992	FALSE	2	27730940	27508073	rs1260326	chr2:27730940_C_T	L_LDL_PL_pct	T	C	0.6106	0.0275	0.1119	0.3932	-0.0657	0.0021	221.52	---	79.4	9.711	2	2.109	Phospholipids to Total Lipids in Large LDL percentage	%	Relative lipoprotein lipid concentrations	Large LDL ratios	Percentage	23614	23914	0.0759893	0.0272718	2.27325	0.117914	0.0170154	11.3753	0.0648863	0.00208694	211.506	rs1049817||rs11121||rs11127048||rs116329464||rs1260326||rs1260327||rs1260333||rs1260334||rs1260338||rs1275539||rs1275541||rs13006480||rs13020949||rs13022873||rs13023194||rs1313566||rs13408252||rs1395||rs141306206||rs1561535||rs1647267||rs1728918||rs1728922||rs1919128||rs2141371||rs2303369||rs2303370||rs2305929||rs2384575||rs2384656||rs2891550||rs2950835||rs3214499||rs35551468||rs3749147||rs3817588||rs4665382||rs4665383||rs4665961||rs4665972||rs4665985||rs4665987||rs4665988||rs4666000||rs4666002||rs549596761||rs574622475||rs58199976||rs61742729||rs62140395||rs62140396||rs62140431||rs6547521||rs6547692||rs6547741||rs6720602||rs6744393||rs6753534||rs704795||rs72817537||rs7349418||rs74928908||rs7566052||rs7575245||rs7575465||rs7580759||rs7586601||rs76984581||rs77829337||rs780092||rs780093||rs780094||rs780095||rs780096||rs780110||rs80051818||rs814295	TRUE	missense_variant&splice_region_variant	MODERATE	GCKR	ENSG00000084734	12.52	0.936707	27598097	rs4665972	intron_variant	MODIFIER	ENSG00000115234	SNX17	2.512	GCKR (11231) - ENSG00000084734	GCKR (732) - ENSG00000084734
2_7	24292918	29048992	FALSE	2	27730940	27508073	rs1260326	chr2:27730940_C_T	L_LDL_TG	T	C	0.6106	0.0275	0.1119	0.3932	0.0943	0.002	464.23	+++	62.8	5.378	2	1.168	Triglycerides in Large LDL	mmol/L	Lipoprotein subclasses	Large LDL (average diameter 25.5 nm)	Non-derived	23536	23836	-0.122234	0.0268774	5.266	-0.128936	0.0169161	13.6027	-0.0936301	0.00206476	448.281	rs1049817||rs11121||rs11127048||rs116329464||rs1260326||rs1260327||rs1260333||rs1260334||rs1260338||rs1275539||rs1275541||rs13006480||rs13020949||rs13022873||rs13023194||rs1313566||rs13408252||rs1395||rs141306206||rs1561535||rs1647267||rs1728918||rs1728922||rs1919128||rs2141371||rs2303369||rs2303370||rs2305929||rs2384575||rs2384656||rs2891550||rs2950835||rs3214499||rs35551468||rs3749147||rs3817588||rs4665382||rs4665383||rs4665961||rs4665972||rs4665985||rs4665987||rs4665988||rs4666000||rs4666002||rs549596761||rs574622475||rs58199976||rs61742729||rs62140395||rs62140396||rs62140431||rs6547521||rs6547692||rs6547741||rs6720602||rs6744393||rs6753534||rs704795||rs72817537||rs7349418||rs74928908||rs7566052||rs7575245||rs7575465||rs7580759||rs7586601||rs76984581||rs77829337||rs780092||rs780093||rs780094||rs780095||rs780096||rs780110||rs80051818||rs814295	TRUE	missense_variant&splice_region_variant	MODERATE	GCKR	ENSG00000084734	12.52	0.936707	27598097	rs4665972	intron_variant	MODIFIER	ENSG00000115234	SNX17	2.512	GCKR (11231) - ENSG00000084734	GCKR (732) - ENSG00000084734
2_7	24292918	29048992	FALSE	2	27730940	27508073	rs1260326	chr2:27730940_C_T	L_LDL_TG_pct	T	C	0.6106	0.0274	0.1119	0.3932	0.0671	0.002	252.14	+++	83	11.774	2	2.557	Triglycerides to Total Lipids in Large LDL percentage	%	Relative lipoprotein lipid concentrations	Large LDL ratios	Percentage	23618	23918	-0.0228505	0.0261467	0.417761	-0.115658	0.0163235	11.858	-0.066605	0.00199517	243.618	rs1049817||rs11121||rs11127048||rs116329464||rs1260326||rs1260327||rs1260333||rs1260334||rs1260338||rs1275539||rs1275541||rs13006480||rs13020949||rs13022873||rs13023194||rs1313566||rs13408252||rs1395||rs141306206||rs1561535||rs1647267||rs1728918||rs1728922||rs1919128||rs2141371||rs2303369||rs2303370||rs2305929||rs2384575||rs2384656||rs2891550||rs2950835||rs3214499||rs35551468||rs3749147||rs3817588||rs4665382||rs4665383||rs4665961||rs4665972||rs4665985||rs4665987||rs4665988||rs4666000||rs4666002||rs549596761||rs574622475||rs58199976||rs61742729||rs62140395||rs62140396||rs62140431||rs6547521||rs6547692||rs6547741||rs6720602||rs6744393||rs6753534||rs704795||rs72817537||rs7349418||rs74928908||rs7566052||rs7575245||rs7575465||rs7580759||rs7586601||rs76984581||rs77829337||rs780092||rs780093||rs780094||rs780095||rs780096||rs780110||rs80051818||rs814295	TRUE	missense_variant&splice_region_variant	MODERATE	GCKR	ENSG00000084734	12.52	0.936707	27598097	rs4665972	intron_variant	MODIFIER	ENSG00000115234	SNX17	2.512	GCKR (11231) - ENSG00000084734	GCKR (732) - ENSG00000084734
2_7	24292918	29048992	FALSE	2	27730940	27508073	rs1260326	chr2:27730940_C_T	L_VLDL_C	T	C	0.6108	0.0283	0.1119	0.3932	0.0735	0.0021	275.72	+++	30	2.859	2	0.6207	Cholesterol in Large VLDL	mmol/L	Lipoprotein subclasses	Large VLDL (average diameter 53.6 nm)	Composite	23498	23798	-0.111196	0.0264163	4.59161	-0.0882101	0.016668	6.91767	-0.0730627	0.00209241	266.401	rs1049817||rs11121||rs11127048||rs116329464||rs1260326||rs1260327||rs1260333||rs1260334||rs1260338||rs1275539||rs1275541||rs13006480||rs13020949||rs13022873||rs13023194||rs1313566||rs13408252||rs1395||rs141306206||rs1561535||rs1647267||rs1728918||rs1728922||rs1919128||rs2141371||rs2303369||rs2303370||rs2305929||rs2384575||rs2384656||rs2891550||rs2950835||rs3214499||rs35551468||rs3749147||rs3817588||rs4665382||rs4665383||rs4665961||rs4665972||rs4665985||rs4665987||rs4665988||rs4666000||rs4666002||rs549596761||rs574622475||rs58199976||rs61742729||rs62140395||rs62140396||rs62140431||rs6547521||rs6547692||rs6547741||rs6720602||rs6744393||rs6753534||rs704795||rs72817537||rs7349418||rs74928908||rs7566052||rs7575245||rs7575465||rs7580759||rs7586601||rs76984581||rs77829337||rs780092||rs780093||rs780094||rs780095||rs780096||rs780110||rs80051818||rs814295	TRUE	missense_variant&splice_region_variant	MODERATE	GCKR	ENSG00000084734	12.52	0.936707	27598097	rs4665972	intron_variant	MODIFIER	ENSG00000115234	SNX17	2.512	GCKR (11231) - ENSG00000084734	GCKR (732) - ENSG00000084734
2_7	24292918	29048992	FALSE	2	27730940	27508073	rs1260326	chr2:27730940_C_T	L_VLDL_CE	T	C	0.6109	0.0286	0.1119	0.3932	0.062	0.0021	191.7	+++	45.4	3.66	2	0.7947	Cholesteryl Esters in Large VLDL	mmol/L	Lipoprotein subclasses	Large VLDL (average diameter 53.6 nm)	Non-derived	23499	23799	-0.108158	0.0265082	4.3468	-0.0747438	0.0167215	5.10652	-0.0615389	0.00212001	184.53	rs1049817||rs11121||rs11127048||rs116329464||rs1260326||rs1260327||rs1260333||rs1260334||rs1260338||rs1275539||rs1275541||rs13006480||rs13020949||rs13022873||rs13023194||rs1313566||rs13408252||rs1395||rs141306206||rs1561535||rs1647267||rs1728918||rs1728922||rs1919128||rs2141371||rs2303369||rs2303370||rs2305929||rs2384575||rs2384656||rs2891550||rs2950835||rs3214499||rs35551468||rs3749147||rs3817588||rs4665382||rs4665383||rs4665961||rs4665972||rs4665985||rs4665987||rs4665988||rs4666000||rs4666002||rs549596761||rs574622475||rs58199976||rs61742729||rs62140395||rs62140396||rs62140431||rs6547521||rs6547692||rs6547741||rs6720602||rs6744393||rs6753534||rs704795||rs72817537||rs7349418||rs74928908||rs7566052||rs7575245||rs7575465||rs7580759||rs7586601||rs76984581||rs77829337||rs780092||rs780093||rs780094||rs780095||rs780096||rs780110||rs80051818||rs814295	TRUE	missense_variant&splice_region_variant	MODERATE	GCKR	ENSG00000084734	12.52	0.936707	27598097	rs4665972	intron_variant	MODIFIER	ENSG00000115234	SNX17	2.512	GCKR (11231) - ENSG00000084734	GCKR (732) - ENSG00000084734
2_7	24292918	29048992	FALSE	2	27730940	27508073	rs1260326	chr2:27730940_C_T	L_VLDL_CE_pct	T	C	0.6105	0.0271	0.1119	0.3932	-0.0698	0.002	268.35	---	55.6	4.503	2	0.9778	Cholesteryl Esters to Total Lipids in Large VLDL percentage	%	Relative lipoprotein lipid concentrations	Large VLDL ratios	Percentage	23591	23891	0.0419125	0.0269415	0.921607	0.100312	0.0165195	8.8994	0.069515	0.00201223	260.789	rs1049817||rs11121||rs11127048||rs116329464||rs1260326||rs1260327||rs1260333||rs1260334||rs1260338||rs1275539||rs1275541||rs13006480||rs13020949||rs13022873||rs13023194||rs1313566||rs13408252||rs1395||rs141306206||rs1561535||rs1647267||rs1728918||rs1728922||rs1919128||rs2141371||rs2303369||rs2303370||rs2305929||rs2384575||rs2384656||rs2891550||rs2950835||rs3214499||rs35551468||rs3749147||rs3817588||rs4665382||rs4665383||rs4665961||rs4665972||rs4665985||rs4665987||rs4665988||rs4666000||rs4666002||rs549596761||rs574622475||rs58199976||rs61742729||rs62140395||rs62140396||rs62140431||rs6547521||rs6547692||rs6547741||rs6720602||rs6744393||rs6753534||rs704795||rs72817537||rs7349418||rs74928908||rs7566052||rs7575245||rs7575465||rs7580759||rs7586601||rs76984581||rs77829337||rs780092||rs780093||rs780094||rs780095||rs780096||rs780110||rs80051818||rs814295	TRUE	missense_variant&splice_region_variant	MODERATE	GCKR	ENSG00000084734	12.52	0.936707	27598097	rs4665972	intron_variant	MODIFIER	ENSG00000115234	SNX17	2.512	GCKR (11231) - ENSG00000084734	GCKR (732) - ENSG00000084734
2_7	24292918	29048992	FALSE	2	27730940	27508073	rs1260326	chr2:27730940_C_T	L_VLDL_C_pct	T	C	0.6106	0.0274	0.1119	0.3932	-0.0575	0.002	174.5	---	50.6	4.052	2	0.8798	Cholesterol to Total Lipids in Large VLDL percentage	%	Relative lipoprotein lipid concentrations	Large VLDL ratios	Percentage	23590	23890	0.0415187	0.0270728	0.902639	0.0895032	0.0167243	7.0598	0.0570797	0.00205762	168.646	rs1049817||rs11121||rs11127048||rs116329464||rs1260326||rs1260327||rs1260333||rs1260334||rs1260338||rs1275539||rs1275541||rs13006480||rs13020949||rs13022873||rs13023194||rs1313566||rs13408252||rs1395||rs141306206||rs1561535||rs1647267||rs1728918||rs1728922||rs1919128||rs2141371||rs2303369||rs2303370||rs2305929||rs2384575||rs2384656||rs2891550||rs2950835||rs3214499||rs35551468||rs3749147||rs3817588||rs4665382||rs4665383||rs4665961||rs4665972||rs4665985||rs4665987||rs4665988||rs4666000||rs4666002||rs549596761||rs574622475||rs58199976||rs61742729||rs62140395||rs62140396||rs62140431||rs6547521||rs6547692||rs6547741||rs6720602||rs6744393||rs6753534||rs704795||rs72817537||rs7349418||rs74928908||rs7566052||rs7575245||rs7575465||rs7580759||rs7586601||rs76984581||rs77829337||rs780092||rs780093||rs780094||rs780095||rs780096||rs780110||rs80051818||rs814295	TRUE	missense_variant&splice_region_variant	MODERATE	GCKR	ENSG00000084734	12.52	0.936707	27598097	rs4665972	intron_variant	MODIFIER	ENSG00000115234	SNX17	2.512	GCKR (11231) - ENSG00000084734	GCKR (732) - ENSG00000084734
2_7	24292918	29048992	FALSE	2	27730940	27508073	rs1260326	chr2:27730940_C_T	L_VLDL_FC	T	C	0.6107	0.028	0.1119	0.3932	0.0827	0.002	359	+++	10.7	2.24	2	0.4864	Free Cholesterol in Large VLDL	mmol/L	Lipoprotein subclasses	Large VLDL (average diameter 53.6 nm)	Non-derived	23500	23800	-0.111648	0.0263212	4.65409	-0.099168	0.0166098	8.62596	-0.0822514	0.00206016	347.829	rs1049817||rs11121||rs11127048||rs116329464||rs1260326||rs1260327||rs1260333||rs1260334||rs1260338||rs1275539||rs1275541||rs13006480||rs13020949||rs13022873||rs13023194||rs1313566||rs13408252||rs1395||rs141306206||rs1561535||rs1647267||rs1728918||rs1728922||rs1919128||rs2141371||rs2303369||rs2303370||rs2305929||rs2384575||rs2384656||rs2891550||rs2950835||rs3214499||rs35551468||rs3749147||rs3817588||rs4665382||rs4665383||rs4665961||rs4665972||rs4665985||rs4665987||rs4665988||rs4666000||rs4666002||rs549596761||rs574622475||rs58199976||rs61742729||rs62140395||rs62140396||rs62140431||rs6547521||rs6547692||rs6547741||rs6720602||rs6744393||rs6753534||rs704795||rs72817537||rs7349418||rs74928908||rs7566052||rs7575245||rs7575465||rs7580759||rs7586601||rs76984581||rs77829337||rs780092||rs780093||rs780094||rs780095||rs780096||rs780110||rs80051818||rs814295	TRUE	missense_variant&splice_region_variant	MODERATE	GCKR	ENSG00000084734	12.52	0.936707	27598097	rs4665972	intron_variant	MODIFIER	ENSG00000115234	SNX17	2.512	GCKR (11231) - ENSG00000084734	GCKR (732) - ENSG00000084734
2_7	24292918	29048992	FALSE	2	27730940	27508073	rs1260326	chr2:27730940_C_T	L_VLDL_L	T	C	0.6107	0.0279	0.1119	0.3932	0.0851	0.002	382.66	+++	15.6	2.37	2	0.5145	Total Lipids in Large VLDL	mmol/L	Lipoprotein subclasses	Large VLDL (average diameter 53.6 nm)	Composite	23496	23796	-0.112899	0.0263154	4.7484	-0.103417	0.0166123	9.31829	-0.0846977	0.00205451	370.76	rs1049817||rs11121||rs11127048||rs116329464||rs1260326||rs1260327||rs1260333||rs1260334||rs1260338||rs1275539||rs1275541||rs13006480||rs13020949||rs13022873||rs13023194||rs1313566||rs13408252||rs1395||rs141306206||rs1561535||rs1647267||rs1728918||rs1728922||rs1919128||rs2141371||rs2303369||rs2303370||rs2305929||rs2384575||rs2384656||rs2891550||rs2950835||rs3214499||rs35551468||rs3749147||rs3817588||rs4665382||rs4665383||rs4665961||rs4665972||rs4665985||rs4665987||rs4665988||rs4666000||rs4666002||rs549596761||rs574622475||rs58199976||rs61742729||rs62140395||rs62140396||rs62140431||rs6547521||rs6547692||rs6547741||rs6720602||rs6744393||rs6753534||rs704795||rs72817537||rs7349418||rs74928908||rs7566052||rs7575245||rs7575465||rs7580759||rs7586601||rs76984581||rs77829337||rs780092||rs780093||rs780094||rs780095||rs780096||rs780110||rs80051818||rs814295	TRUE	missense_variant&splice_region_variant	MODERATE	GCKR	ENSG00000084734	12.52	0.936707	27598097	rs4665972	intron_variant	MODIFIER	ENSG00000115234	SNX17	2.512	GCKR (11231) - ENSG00000084734	GCKR (732) - ENSG00000084734
2_7	24292918	29048992	FALSE	2	27730940	27508073	rs1260326	chr2:27730940_C_T	L_VLDL_P	T	C	0.6107	0.0279	0.1119	0.3932	0.0862	0.002	392.96	+++	8	2.173	2	0.4719	Concentration of Large VLDL Particles	mmol/L	Lipoprotein subclasses	Large VLDL (average diameter 53.6 nm)	Non-derived	23495	23795	-0.111531	0.0263482	4.63706	-0.104455	0.0166288	9.4747	-0.0857703	0.00205236	380.965	rs1049817||rs11121||rs11127048||rs116329464||rs1260326||rs1260327||rs1260333||rs1260334||rs1260338||rs1275539||rs1275541||rs13006480||rs13020949||rs13022873||rs13023194||rs1313566||rs13408252||rs1395||rs141306206||rs1561535||rs1647267||rs1728918||rs1728922||rs1919128||rs2141371||rs2303369||rs2303370||rs2305929||rs2384575||rs2384656||rs2891550||rs2950835||rs3214499||rs35551468||rs3749147||rs3817588||rs4665382||rs4665383||rs4665961||rs4665972||rs4665985||rs4665987||rs4665988||rs4666000||rs4666002||rs549596761||rs574622475||rs58199976||rs61742729||rs62140395||rs62140396||rs62140431||rs6547521||rs6547692||rs6547741||rs6720602||rs6744393||rs6753534||rs704795||rs72817537||rs7349418||rs74928908||rs7566052||rs7575245||rs7575465||rs7580759||rs7586601||rs76984581||rs77829337||rs780092||rs780093||rs780094||rs780095||rs780096||rs780110||rs80051818||rs814295	TRUE	missense_variant&splice_region_variant	MODERATE	GCKR	ENSG00000084734	12.52	0.936707	27598097	rs4665972	intron_variant	MODIFIER	ENSG00000115234	SNX17	2.512	GCKR (11231) - ENSG00000084734	GCKR (732) - ENSG00000084734
2_7	24292918	29048992	FALSE	2	27730940	27508073	rs1260326	chr2:27730940_C_T	L_VLDL_PL	T	C	0.6107	0.0279	0.1119	0.3932	0.0854	0.002	388.21	+++	9.7	2.216	2	0.4811	Phospholipids in Large VLDL	mmol/L	Lipoprotein subclasses	Large VLDL (average diameter 53.6 nm)	Non-derived	23497	23797	-0.107155	0.0262066	4.36304	-0.105569	0.0165972	9.69707	-0.0849433	0.00204528	376.266	rs1049817||rs11121||rs11127048||rs116329464||rs1260326||rs1260327||rs1260333||rs1260334||rs1260338||rs1275539||rs1275541||rs13006480||rs13020949||rs13022873||rs13023194||rs1313566||rs13408252||rs1395||rs141306206||rs1561535||rs1647267||rs1728918||rs1728922||rs1919128||rs2141371||rs2303369||rs2303370||rs2305929||rs2384575||rs2384656||rs2891550||rs2950835||rs3214499||rs35551468||rs3749147||rs3817588||rs4665382||rs4665383||rs4665961||rs4665972||rs4665985||rs4665987||rs4665988||rs4666000||rs4666002||rs549596761||rs574622475||rs58199976||rs61742729||rs62140395||rs62140396||rs62140431||rs6547521||rs6547692||rs6547741||rs6720602||rs6744393||rs6753534||rs704795||rs72817537||rs7349418||rs74928908||rs7566052||rs7575245||rs7575465||rs7580759||rs7586601||rs76984581||rs77829337||rs780092||rs780093||rs780094||rs780095||rs780096||rs780110||rs80051818||rs814295	TRUE	missense_variant&splice_region_variant	MODERATE	GCKR	ENSG00000084734	12.52	0.936707	27598097	rs4665972	intron_variant	MODIFIER	ENSG00000115234	SNX17	2.512	GCKR (11231) - ENSG00000084734	GCKR (732) - ENSG00000084734
2_7	24292918	29048992	FALSE	2	27730940	27508073	rs1260326	chr2:27730940_C_T	L_VLDL_PL_pct	T	C	0.6105	0.0274	0.1119	0.3932	0.0537	0.002	158.92	+++	0	0.454	2	0.09865	Phospholipids to Total Lipids in Large VLDL percentage	%	Relative lipoprotein lipid concentrations	Large VLDL ratios	Percentage	23589	23889	-0.0391673	0.0262545	0.867283	-0.0601479	0.0167605	3.47839	-0.0537216	0.00201589	155.737	rs1049817||rs11121||rs11127048||rs116329464||rs1260326||rs1260327||rs1260333||rs1260334||rs1260338||rs1275539||rs1275541||rs13006480||rs13020949||rs13022873||rs13023194||rs1313566||rs13408252||rs1395||rs141306206||rs1561535||rs1647267||rs1728918||rs1728922||rs1919128||rs2141371||rs2303369||rs2303370||rs2305929||rs2384575||rs2384656||rs2891550||rs2950835||rs3214499||rs35551468||rs3749147||rs3817588||rs4665382||rs4665383||rs4665961||rs4665972||rs4665985||rs4665987||rs4665988||rs4666000||rs4666002||rs549596761||rs574622475||rs58199976||rs61742729||rs62140395||rs62140396||rs62140431||rs6547521||rs6547692||rs6547741||rs6720602||rs6744393||rs6753534||rs704795||rs72817537||rs7349418||rs74928908||rs7566052||rs7575245||rs7575465||rs7580759||rs7586601||rs76984581||rs77829337||rs780092||rs780093||rs780094||rs780095||rs780096||rs780110||rs80051818||rs814295	TRUE	missense_variant&splice_region_variant	MODERATE	GCKR	ENSG00000084734	12.52	0.936707	27598097	rs4665972	intron_variant	MODIFIER	ENSG00000115234	SNX17	2.512	GCKR (11231) - ENSG00000084734	GCKR (732) - ENSG00000084734
2_7	24292918	29048992	FALSE	2	27730940	27508073	rs1260326	chr2:27730940_C_T	L_VLDL_TG	T	C	0.6106	0.0277	0.1119	0.3932	0.0884	0.002	418.59	+++	6.1	2.13	2	0.4625	Triglycerides in Large VLDL	mmol/L	Lipoprotein subclasses	Large VLDL (average diameter 53.6 nm)	Non-derived	23501	23801	-0.111431	0.026346	4.63041	-0.107549	0.0166062	10.0273	-0.0880118	0.00203966	406.05	rs1049817||rs11121||rs11127048||rs116329464||rs1260326||rs1260327||rs1260333||rs1260334||rs1260338||rs1275539||rs1275541||rs13006480||rs13020949||rs13022873||rs13023194||rs1313566||rs13408252||rs1395||rs141306206||rs1561535||rs1647267||rs1728918||rs1728922||rs1919128||rs2141371||rs2303369||rs2303370||rs2305929||rs2384575||rs2384656||rs2891550||rs2950835||rs3214499||rs35551468||rs3749147||rs3817588||rs4665382||rs4665383||rs4665961||rs4665972||rs4665985||rs4665987||rs4665988||rs4666000||rs4666002||rs549596761||rs574622475||rs58199976||rs61742729||rs62140395||rs62140396||rs62140431||rs6547521||rs6547692||rs6547741||rs6720602||rs6744393||rs6753534||rs704795||rs72817537||rs7349418||rs74928908||rs7566052||rs7575245||rs7575465||rs7580759||rs7586601||rs76984581||rs77829337||rs780092||rs780093||rs780094||rs780095||rs780096||rs780110||rs80051818||rs814295	TRUE	missense_variant&splice_region_variant	MODERATE	GCKR	ENSG00000084734	12.52	0.936707	27598097	rs4665972	intron_variant	MODIFIER	ENSG00000115234	SNX17	2.512	GCKR (11231) - ENSG00000084734	GCKR (732) - ENSG00000084734
2_7	24292918	29048992	FALSE	2	27730940	27508073	rs1260326	chr2:27730940_C_T	L_VLDL_TG_pct	T	C	0.6107	0.0279	0.1119	0.3932	0.0222	0.0021	25.81	+++	19.6	2.488	2	0.5402	Triglycerides to Total Lipids in Large VLDL percentage	%	Relative lipoprotein lipid concentrations	Large VLDL ratios	Percentage	23593	23893	-0.0067176	0.0269542	0.0951825	-0.0469625	0.0169477	2.25274	-0.0218816	0.00210151	24.6619	rs1049817||rs11121||rs11127048||rs116329464||rs1260326||rs1260327||rs1260333||rs1260334||rs1260338||rs1275539||rs1275541||rs13006480||rs13020949||rs13022873||rs13023194||rs1313566||rs13408252||rs1395||rs141306206||rs1561535||rs1647267||rs1728918||rs1728922||rs1919128||rs2141371||rs2303369||rs2303370||rs2305929||rs2384575||rs2384656||rs2891550||rs2950835||rs3214499||rs35551468||rs3749147||rs3817588||rs4665382||rs4665383||rs4665961||rs4665972||rs4665985||rs4665987||rs4665988||rs4666000||rs4666002||rs549596761||rs574622475||rs58199976||rs61742729||rs62140395||rs62140396||rs62140431||rs6547521||rs6547692||rs6547741||rs6720602||rs6744393||rs6753534||rs704795||rs72817537||rs7349418||rs74928908||rs7566052||rs7575245||rs7575465||rs7580759||rs7586601||rs76984581||rs77829337||rs780092||rs780093||rs780094||rs780095||rs780096||rs780110||rs80051818||rs814295	TRUE	missense_variant&splice_region_variant	MODERATE	GCKR	ENSG00000084734	12.52	0.936707	27598097	rs4665972	intron_variant	MODIFIER	ENSG00000115234	SNX17	2.512	GCKR (11231) - ENSG00000084734	GCKR (732) - ENSG00000084734
2_7	24292918	29048992	FALSE	2	27730940	27508073	rs1260326	chr2:27730940_C_T	Lactate	T	C	0.6108	0.0283	0.1119	0.3932	0.0315	0.0021	49.14	+++	0	0.262	2	0.05699	Lactate	mmol/L	Glycolysis related metabolites		Non-derived	23471	23771	-0.0362348	0.0270916	0.742171	-0.0396409	0.0171154	1.68713	-0.0313383	0.00214456	47.6339	rs1049817||rs11121||rs11127048||rs116329464||rs1260326||rs1260327||rs1260333||rs1260334||rs1260338||rs1275539||rs1275541||rs13006480||rs13020949||rs13022873||rs13023194||rs1313566||rs13408252||rs1395||rs141306206||rs1561535||rs1647267||rs1728918||rs1728922||rs1919128||rs2141371||rs2303369||rs2303370||rs2305929||rs2384575||rs2384656||rs2891550||rs2950835||rs3214499||rs35551468||rs3749147||rs3817588||rs4665382||rs4665383||rs4665961||rs4665972||rs4665985||rs4665987||rs4665988||rs4666000||rs4666002||rs549596761||rs574622475||rs58199976||rs61742729||rs62140395||rs62140396||rs62140431||rs6547521||rs6547692||rs6547741||rs6720602||rs6744393||rs6753534||rs704795||rs72817537||rs7349418||rs74928908||rs7566052||rs7575245||rs7575465||rs7580759||rs7586601||rs76984581||rs77829337||rs780092||rs780093||rs780094||rs780095||rs780096||rs780110||rs80051818||rs814295	TRUE	missense_variant&splice_region_variant	MODERATE	GCKR	ENSG00000084734	12.52	0.936707	27598097	rs4665972	intron_variant	MODIFIER	ENSG00000115234	SNX17	2.512	GCKR (11231) - ENSG00000084734	GCKR (732) - ENSG00000084734
2_7	24292918	29048992	FALSE	2	27730940	27508073	rs1260326	chr2:27730940_C_T	Leu	T	C	0.6108	0.0283	0.1119	0.3932	0.0482	0.002	122.89	+++	43.3	3.528	2	0.7661	Leucine	mmol/L	Amino acids	Branched-chain amino acids	Non-derived	23466	23766	-0.0437549	0.0261399	1.02616	-0.078577	0.0163479	5.81376	-0.0477568	0.00206128	118.024	rs1049817||rs11121||rs11127048||rs116329464||rs1260326||rs1260327||rs1260333||rs1260334||rs1260338||rs1275539||rs1275541||rs13006480||rs13020949||rs13022873||rs13023194||rs1313566||rs13408252||rs1395||rs141306206||rs1561535||rs1647267||rs1728918||rs1728922||rs1919128||rs2141371||rs2303369||rs2303370||rs2305929||rs2384575||rs2384656||rs2891550||rs2950835||rs3214499||rs35551468||rs3749147||rs3817588||rs4665382||rs4665383||rs4665961||rs4665972||rs4665985||rs4665987||rs4665988||rs4666000||rs4666002||rs549596761||rs574622475||rs58199976||rs61742729||rs62140395||rs62140396||rs62140431||rs6547521||rs6547692||rs6547741||rs6720602||rs6744393||rs6753534||rs704795||rs72817537||rs7349418||rs74928908||rs7566052||rs7575245||rs7575465||rs7580759||rs7586601||rs76984581||rs77829337||rs780092||rs780093||rs780094||rs780095||rs780096||rs780110||rs80051818||rs814295	TRUE	missense_variant&splice_region_variant	MODERATE	GCKR	ENSG00000084734	12.52	0.936707	27598097	rs4665972	intron_variant	MODIFIER	ENSG00000115234	SNX17	2.512	GCKR (11231) - ENSG00000084734	GCKR (732) - ENSG00000084734
2_7	24292918	29048992	FALSE	2	27730940	27508073	rs1260326	chr2:27730940_C_T	MUFA	T	C	0.6107	0.0279	0.1119	0.3932	0.1057	0.0021	564.87	+++	0	1.166	2	0.2531	Monounsaturated Fatty Acids	mmol/L	Fatty acids		Non-derived	23447	23747	-0.121221	0.0269001	5.18077	-0.120888	0.0169414	12.0162	-0.105342	0.00209724	549.652	rs1049817||rs11121||rs11127048||rs116329464||rs1260326||rs1260327||rs1260333||rs1260334||rs1260338||rs1275539||rs1275541||rs13006480||rs13020949||rs13022873||rs13023194||rs1313566||rs13408252||rs1395||rs141306206||rs1561535||rs1647267||rs1728918||rs1728922||rs1919128||rs2141371||rs2303369||rs2303370||rs2305929||rs2384575||rs2384656||rs2891550||rs2950835||rs3214499||rs35551468||rs3749147||rs3817588||rs4665382||rs4665383||rs4665961||rs4665972||rs4665985||rs4665987||rs4665988||rs4666000||rs4666002||rs549596761||rs574622475||rs58199976||rs61742729||rs62140395||rs62140396||rs62140431||rs6547521||rs6547692||rs6547741||rs6720602||rs6744393||rs6753534||rs704795||rs72817537||rs7349418||rs74928908||rs7566052||rs7575245||rs7575465||rs7580759||rs7586601||rs76984581||rs77829337||rs780092||rs780093||rs780094||rs780095||rs780096||rs780110||rs80051818||rs814295	TRUE	missense_variant&splice_region_variant	MODERATE	GCKR	ENSG00000084734	12.52	0.936707	27598097	rs4665972	intron_variant	MODIFIER	ENSG00000115234	SNX17	2.512	GCKR (11231) - ENSG00000084734	GCKR (732) - ENSG00000084734
2_7	24292918	29048992	FALSE	2	27730940	27508073	rs1260326	chr2:27730940_C_T	MUFA_pct	T	C	0.6104	0.0267	0.1119	0.3932	0.0901	0.002	460.1	+++	6.3	2.136	2	0.4637	Monounsaturated Fatty Acids to Total Fatty Acids percentage	%	Fatty acids	Fatty acid ratios	Percentage	23454	23754	-0.0523086	0.0265985	1.30778	-0.0957253	0.0166925	8.01002	-0.0902143	0.00197993	452.58	rs1049817||rs11121||rs11127048||rs116329464||rs1260326||rs1260327||rs1260333||rs1260334||rs1260338||rs1275539||rs1275541||rs13006480||rs13020949||rs13022873||rs13023194||rs1313566||rs13408252||rs1395||rs141306206||rs1561535||rs1647267||rs1728918||rs1728922||rs1919128||rs2141371||rs2303369||rs2303370||rs2305929||rs2384575||rs2384656||rs2891550||rs2950835||rs3214499||rs35551468||rs3749147||rs3817588||rs4665382||rs4665383||rs4665961||rs4665972||rs4665985||rs4665987||rs4665988||rs4666000||rs4666002||rs549596761||rs574622475||rs58199976||rs61742729||rs62140395||rs62140396||rs62140431||rs6547521||rs6547692||rs6547741||rs6720602||rs6744393||rs6753534||rs704795||rs72817537||rs7349418||rs74928908||rs7566052||rs7575245||rs7575465||rs7580759||rs7586601||rs76984581||rs77829337||rs780092||rs780093||rs780094||rs780095||rs780096||rs780110||rs80051818||rs814295	TRUE	missense_variant&splice_region_variant	MODERATE	GCKR	ENSG00000084734	12.52	0.936707	27598097	rs4665972	intron_variant	MODIFIER	ENSG00000115234	SNX17	2.512	GCKR (11231) - ENSG00000084734	GCKR (732) - ENSG00000084734
2_7	24292918	29048992	FALSE	2	27730940	27508073	rs1260326	chr2:27730940_C_T	M_HDL_C	T	C	0.6105	0.027	0.1119	0.3932	0.0242	0.0019	37.55	+++	0	1.603	2	0.348	Cholesterol in Medium HDL	mmol/L	Lipoprotein subclasses	Medium HDL (average diameter 10.9 nm)	Composite	23568	23868	-0.0428953	0.0254815	1.0348	-0.0397692	0.0153862	2.0112	-0.0238181	0.00188625	35.8254	rs1049817||rs11121||rs11127048||rs116329464||rs1260326||rs1260327||rs1260333||rs1260334||rs1260338||rs1275539||rs1275541||rs13006480||rs13020949||rs13022873||rs13023194||rs1313566||rs13408252||rs1395||rs141306206||rs1561535||rs1647267||rs1728918||rs1728922||rs1919128||rs2141371||rs2303369||rs2303370||rs2305929||rs2384575||rs2384656||rs2891550||rs2950835||rs3214499||rs35551468||rs3749147||rs3817588||rs4665382||rs4665383||rs4665961||rs4665972||rs4665985||rs4665987||rs4665988||rs4666000||rs4666002||rs549596761||rs574622475||rs58199976||rs61742729||rs62140395||rs62140396||rs62140431||rs6547521||rs6547692||rs6547741||rs6720602||rs6744393||rs6753534||rs704795||rs72817537||rs7349418||rs74928908||rs7566052||rs7575245||rs7575465||rs7580759||rs7586601||rs76984581||rs77829337||rs780092||rs780093||rs780094||rs780095||rs780096||rs780110||rs80051818||rs814295	TRUE	missense_variant&splice_region_variant	MODERATE	GCKR	ENSG00000084734	12.52	0.936707	27598097	rs4665972	intron_variant	MODIFIER	ENSG00000115234	SNX17	2.512	GCKR (11231) - ENSG00000084734	GCKR (732) - ENSG00000084734
2_7	24292918	29048992	FALSE	2	27730940	27508073	rs1260326	chr2:27730940_C_T	M_HDL_CE	T	C	0.6105	0.0271	0.1119	0.3932	0.0221	0.0019	31.1	+++	0	1.182	2	0.2567	Cholesteryl Esters in Medium HDL	mmol/L	Lipoprotein subclasses	Medium HDL (average diameter 10.9 nm)	Non-derived	23569	23869	-0.038693	0.0255316	0.887236	-0.0352765	0.015431	1.65268	-0.0217652	0.00189812	29.7126	rs1049817||rs11121||rs11127048||rs116329464||rs1260326||rs1260327||rs1260333||rs1260334||rs1260338||rs1275539||rs1275541||rs13006480||rs13020949||rs13022873||rs13023194||rs1313566||rs13408252||rs1395||rs141306206||rs1561535||rs1647267||rs1728918||rs1728922||rs1919128||rs2141371||rs2303369||rs2303370||rs2305929||rs2384575||rs2384656||rs2891550||rs2950835||rs3214499||rs35551468||rs3749147||rs3817588||rs4665382||rs4665383||rs4665961||rs4665972||rs4665985||rs4665987||rs4665988||rs4666000||rs4666002||rs549596761||rs574622475||rs58199976||rs61742729||rs62140395||rs62140396||rs62140431||rs6547521||rs6547692||rs6547741||rs6720602||rs6744393||rs6753534||rs704795||rs72817537||rs7349418||rs74928908||rs7566052||rs7575245||rs7575465||rs7580759||rs7586601||rs76984581||rs77829337||rs780092||rs780093||rs780094||rs780095||rs780096||rs780110||rs80051818||rs814295	TRUE	missense_variant&splice_region_variant	MODERATE	GCKR	ENSG00000084734	12.52	0.936707	27598097	rs4665972	intron_variant	MODIFIER	ENSG00000115234	SNX17	2.512	GCKR (11231) - ENSG00000084734	GCKR (732) - ENSG00000084734
2_7	24292918	29048992	FALSE	2	27730940	27508073	rs1260326	chr2:27730940_C_T	M_HDL_CE_pct	T	C	0.6104	0.0271	0.1119	0.3932	-0.0629	0.002	220.95	---	36.1	3.13	2	0.6797	Cholesteryl Esters to Total Lipids in Medium HDL percentage	%	Relative lipoprotein lipid concentrations	Medium HDL ratios	Percentage	23641	23941	0.0493708	0.0264841	1.20553	0.0909782	0.0166562	7.32748	0.0625704	0.00199878	214.39	rs1049817||rs11121||rs11127048||rs116329464||rs1260326||rs1260327||rs1260333||rs1260334||rs1260338||rs1275539||rs1275541||rs13006480||rs13020949||rs13022873||rs13023194||rs1313566||rs13408252||rs1395||rs141306206||rs1561535||rs1647267||rs1728918||rs1728922||rs1919128||rs2141371||rs2303369||rs2303370||rs2305929||rs2384575||rs2384656||rs2891550||rs2950835||rs3214499||rs35551468||rs3749147||rs3817588||rs4665382||rs4665383||rs4665961||rs4665972||rs4665985||rs4665987||rs4665988||rs4666000||rs4666002||rs549596761||rs574622475||rs58199976||rs61742729||rs62140395||rs62140396||rs62140431||rs6547521||rs6547692||rs6547741||rs6720602||rs6744393||rs6753534||rs704795||rs72817537||rs7349418||rs74928908||rs7566052||rs7575245||rs7575465||rs7580759||rs7586601||rs76984581||rs77829337||rs780092||rs780093||rs780094||rs780095||rs780096||rs780110||rs80051818||rs814295	TRUE	missense_variant&splice_region_variant	MODERATE	GCKR	ENSG00000084734	12.52	0.936707	27598097	rs4665972	intron_variant	MODIFIER	ENSG00000115234	SNX17	2.512	GCKR (11231) - ENSG00000084734	GCKR (732) - ENSG00000084734
2_7	24292918	29048992	FALSE	2	27730940	27508073	rs1260326	chr2:27730940_C_T	M_HDL_C_pct	T	C	0.6104	0.0268	0.1119	0.3932	-0.0581	0.0019	198.8	---	36.1	3.128	2	0.6793	Cholesterol to Total Lipids in Medium HDL percentage	%	Relative lipoprotein lipid concentrations	Medium HDL ratios	Percentage	23640	23940	0.0326246	0.0261751	0.672397	0.0822608	0.0163881	6.28573	0.0579293	0.00194769	193.665	rs1049817||rs11121||rs11127048||rs116329464||rs1260326||rs1260327||rs1260333||rs1260334||rs1260338||rs1275539||rs1275541||rs13006480||rs13020949||rs13022873||rs13023194||rs1313566||rs13408252||rs1395||rs141306206||rs1561535||rs1647267||rs1728918||rs1728922||rs1919128||rs2141371||rs2303369||rs2303370||rs2305929||rs2384575||rs2384656||rs2891550||rs2950835||rs3214499||rs35551468||rs3749147||rs3817588||rs4665382||rs4665383||rs4665961||rs4665972||rs4665985||rs4665987||rs4665988||rs4666000||rs4666002||rs549596761||rs574622475||rs58199976||rs61742729||rs62140395||rs62140396||rs62140431||rs6547521||rs6547692||rs6547741||rs6720602||rs6744393||rs6753534||rs704795||rs72817537||rs7349418||rs74928908||rs7566052||rs7575245||rs7575465||rs7580759||rs7586601||rs76984581||rs77829337||rs780092||rs780093||rs780094||rs780095||rs780096||rs780110||rs80051818||rs814295	TRUE	missense_variant&splice_region_variant	MODERATE	GCKR	ENSG00000084734	12.52	0.936707	27598097	rs4665972	intron_variant	MODIFIER	ENSG00000115234	SNX17	2.512	GCKR (11231) - ENSG00000084734	GCKR (732) - ENSG00000084734
2_7	24292918	29048992	FALSE	2	27730940	27508073	rs1260326	chr2:27730940_C_T	M_HDL_FC	T	C	0.6104	0.0266	0.1119	0.3932	0.0316	0.0018	65.59	+++	47.8	3.83	2	0.8317	Free Cholesterol in Medium HDL	mmol/L	Lipoprotein subclasses	Medium HDL (average diameter 10.9 nm)	Non-derived	23570	23870	-0.0589226	0.0253894	1.6925	-0.056273	0.015348	3.6092	-0.0310498	0.00185257	62.3226	rs1049817||rs11121||rs11127048||rs116329464||rs1260326||rs1260327||rs1260333||rs1260334||rs1260338||rs1275539||rs1275541||rs13006480||rs13020949||rs13022873||rs13023194||rs1313566||rs13408252||rs1395||rs141306206||rs1561535||rs1647267||rs1728918||rs1728922||rs1919128||rs2141371||rs2303369||rs2303370||rs2305929||rs2384575||rs2384656||rs2891550||rs2950835||rs3214499||rs35551468||rs3749147||rs3817588||rs4665382||rs4665383||rs4665961||rs4665972||rs4665985||rs4665987||rs4665988||rs4666000||rs4666002||rs549596761||rs574622475||rs58199976||rs61742729||rs62140395||rs62140396||rs62140431||rs6547521||rs6547692||rs6547741||rs6720602||rs6744393||rs6753534||rs704795||rs72817537||rs7349418||rs74928908||rs7566052||rs7575245||rs7575465||rs7580759||rs7586601||rs76984581||rs77829337||rs780092||rs780093||rs780094||rs780095||rs780096||rs780110||rs80051818||rs814295	TRUE	missense_variant&splice_region_variant	MODERATE	GCKR	ENSG00000084734	12.52	0.936707	27598097	rs4665972	intron_variant	MODIFIER	ENSG00000115234	SNX17	2.512	GCKR (11231) - ENSG00000084734	GCKR (732) - ENSG00000084734
2_7	24292918	29048992	FALSE	2	27730940	27508073	rs1260326	chr2:27730940_C_T	M_HDL_L	T	C	0.6105	0.0271	0.1119	0.3932	0.0453	0.0019	126.1	+++	25.9	2.7	2	0.5863	Total Lipids in Medium HDL	mmol/L	Lipoprotein subclasses	Medium HDL (average diameter 10.9 nm)	Composite	23566	23866	-0.048794	0.0255977	1.24699	-0.0704925	0.0155279	5.24928	-0.0448757	0.0019094	121.415	rs1049817||rs11121||rs11127048||rs116329464||rs1260326||rs1260327||rs1260333||rs1260334||rs1260338||rs1275539||rs1275541||rs13006480||rs13020949||rs13022873||rs13023194||rs1313566||rs13408252||rs1395||rs141306206||rs1561535||rs1647267||rs1728918||rs1728922||rs1919128||rs2141371||rs2303369||rs2303370||rs2305929||rs2384575||rs2384656||rs2891550||rs2950835||rs3214499||rs35551468||rs3749147||rs3817588||rs4665382||rs4665383||rs4665961||rs4665972||rs4665985||rs4665987||rs4665988||rs4666000||rs4666002||rs549596761||rs574622475||rs58199976||rs61742729||rs62140395||rs62140396||rs62140431||rs6547521||rs6547692||rs6547741||rs6720602||rs6744393||rs6753534||rs704795||rs72817537||rs7349418||rs74928908||rs7566052||rs7575245||rs7575465||rs7580759||rs7586601||rs76984581||rs77829337||rs780092||rs780093||rs780094||rs780095||rs780096||rs780110||rs80051818||rs814295	TRUE	missense_variant&splice_region_variant	MODERATE	GCKR	ENSG00000084734	12.52	0.936707	27598097	rs4665972	intron_variant	MODIFIER	ENSG00000115234	SNX17	2.512	GCKR (11231) - ENSG00000084734	GCKR (732) - ENSG00000084734
2_7	24292918	29048992	FALSE	2	27730940	27508073	rs1260326	chr2:27730940_C_T	M_HDL_P	T	C	0.6105	0.0269	0.1119	0.3932	0.0377	0.0019	89.95	+++	15.1	2.356	2	0.5117	Concentration of Medium HDL Particles	mmol/L	Lipoprotein subclasses	Medium HDL (average diameter 10.9 nm)	Non-derived	23565	23865	-0.0487543	0.0255419	1.24958	-0.0602224	0.0154395	4.01785	-0.0373167	0.00188653	86.3594	rs1049817||rs11121||rs11127048||rs116329464||rs1260326||rs1260327||rs1260333||rs1260334||rs1260338||rs1275539||rs1275541||rs13006480||rs13020949||rs13022873||rs13023194||rs1313566||rs13408252||rs1395||rs141306206||rs1561535||rs1647267||rs1728918||rs1728922||rs1919128||rs2141371||rs2303369||rs2303370||rs2305929||rs2384575||rs2384656||rs2891550||rs2950835||rs3214499||rs35551468||rs3749147||rs3817588||rs4665382||rs4665383||rs4665961||rs4665972||rs4665985||rs4665987||rs4665988||rs4666000||rs4666002||rs549596761||rs574622475||rs58199976||rs61742729||rs62140395||rs62140396||rs62140431||rs6547521||rs6547692||rs6547741||rs6720602||rs6744393||rs6753534||rs704795||rs72817537||rs7349418||rs74928908||rs7566052||rs7575245||rs7575465||rs7580759||rs7586601||rs76984581||rs77829337||rs780092||rs780093||rs780094||rs780095||rs780096||rs780110||rs80051818||rs814295	TRUE	missense_variant&splice_region_variant	MODERATE	GCKR	ENSG00000084734	12.52	0.936707	27598097	rs4665972	intron_variant	MODIFIER	ENSG00000115234	SNX17	2.512	GCKR (11231) - ENSG00000084734	GCKR (732) - ENSG00000084734
2_7	24292918	29048992	FALSE	2	27730940	27508073	rs1260326	chr2:27730940_C_T	M_HDL_PL	T	C	0.6105	0.0273	0.1119	0.3932	0.0531	0.0019	169.47	+++	32.9	2.98	2	0.6471	Phospholipids in Medium HDL	mmol/L	Lipoprotein subclasses	Medium HDL (average diameter 10.9 nm)	Non-derived	23567	23867	-0.0497485	0.0256339	1.28158	-0.0798494	0.0156416	6.48026	-0.0527216	0.00192962	163.637	rs1049817||rs11121||rs11127048||rs116329464||rs1260326||rs1260327||rs1260333||rs1260334||rs1260338||rs1275539||rs1275541||rs13006480||rs13020949||rs13022873||rs13023194||rs1313566||rs13408252||rs1395||rs141306206||rs1561535||rs1647267||rs1728918||rs1728922||rs1919128||rs2141371||rs2303369||rs2303370||rs2305929||rs2384575||rs2384656||rs2891550||rs2950835||rs3214499||rs35551468||rs3749147||rs3817588||rs4665382||rs4665383||rs4665961||rs4665972||rs4665985||rs4665987||rs4665988||rs4666000||rs4666002||rs549596761||rs574622475||rs58199976||rs61742729||rs62140395||rs62140396||rs62140431||rs6547521||rs6547692||rs6547741||rs6720602||rs6744393||rs6753534||rs704795||rs72817537||rs7349418||rs74928908||rs7566052||rs7575245||rs7575465||rs7580759||rs7586601||rs76984581||rs77829337||rs780092||rs780093||rs780094||rs780095||rs780096||rs780110||rs80051818||rs814295	TRUE	missense_variant&splice_region_variant	MODERATE	GCKR	ENSG00000084734	12.52	0.936707	27598097	rs4665972	intron_variant	MODIFIER	ENSG00000115234	SNX17	2.512	GCKR (11231) - ENSG00000084734	GCKR (732) - ENSG00000084734
2_7	24292918	29048992	FALSE	2	27730940	27508073	rs1260326	chr2:27730940_C_T	M_HDL_PL_pct	T	C	0.6103	0.0266	0.1119	0.3932	0.0399	0.0019	93.84	++-	41.8	3.437	2	0.7464	Phospholipids to Total Lipids in Medium HDL percentage	%	Relative lipoprotein lipid concentrations	Medium HDL ratios	Percentage	23639	23939	0.00613848	0.0263776	0.0883191	-0.0501741	0.0164503	2.64053	-0.0399738	0.00195122	92.5469	rs1049817||rs11121||rs11127048||rs116329464||rs1260326||rs1260327||rs1260333||rs1260334||rs1260338||rs1275539||rs1275541||rs13006480||rs13020949||rs13022873||rs13023194||rs1313566||rs13408252||rs1395||rs141306206||rs1561535||rs1647267||rs1728918||rs1728922||rs1919128||rs2141371||rs2303369||rs2303370||rs2305929||rs2384575||rs2384656||rs2891550||rs2950835||rs3214499||rs35551468||rs3749147||rs3817588||rs4665382||rs4665383||rs4665961||rs4665972||rs4665985||rs4665987||rs4665988||rs4666000||rs4666002||rs549596761||rs574622475||rs58199976||rs61742729||rs62140395||rs62140396||rs62140431||rs6547521||rs6547692||rs6547741||rs6720602||rs6744393||rs6753534||rs704795||rs72817537||rs7349418||rs74928908||rs7566052||rs7575245||rs7575465||rs7580759||rs7586601||rs76984581||rs77829337||rs780092||rs780093||rs780094||rs780095||rs780096||rs780110||rs80051818||rs814295	TRUE	missense_variant&splice_region_variant	MODERATE	GCKR	ENSG00000084734	12.52	0.936707	27598097	rs4665972	intron_variant	MODIFIER	ENSG00000115234	SNX17	2.512	GCKR (11231) - ENSG00000084734	GCKR (732) - ENSG00000084734
2_7	24292918	29048992	FALSE	2	27730940	27508073	rs1260326	chr2:27730940_C_T	M_HDL_TG	T	C	0.6105	0.0272	0.1119	0.3932	0.0961	0.002	502.04	+++	63.2	5.44	2	1.181	Triglycerides in Medium HDL	mmol/L	Lipoprotein subclasses	Medium HDL (average diameter 10.9 nm)	Non-derived	23571	23871	-0.0809596	0.0266415	2.62438	-0.134052	0.0168584	14.7351	-0.09565	0.00202243	487.482	rs1049817||rs11121||rs11127048||rs116329464||rs1260326||rs1260327||rs1260333||rs1260334||rs1260338||rs1275539||rs1275541||rs13006480||rs13020949||rs13022873||rs13023194||rs1313566||rs13408252||rs1395||rs141306206||rs1561535||rs1647267||rs1728918||rs1728922||rs1919128||rs2141371||rs2303369||rs2303370||rs2305929||rs2384575||rs2384656||rs2891550||rs2950835||rs3214499||rs35551468||rs3749147||rs3817588||rs4665382||rs4665383||rs4665961||rs4665972||rs4665985||rs4665987||rs4665988||rs4666000||rs4666002||rs549596761||rs574622475||rs58199976||rs61742729||rs62140395||rs62140396||rs62140431||rs6547521||rs6547692||rs6547741||rs6720602||rs6744393||rs6753534||rs704795||rs72817537||rs7349418||rs74928908||rs7566052||rs7575245||rs7575465||rs7580759||rs7586601||rs76984581||rs77829337||rs780092||rs780093||rs780094||rs780095||rs780096||rs780110||rs80051818||rs814295	TRUE	missense_variant&splice_region_variant	MODERATE	GCKR	ENSG00000084734	12.52	0.936707	27598097	rs4665972	intron_variant	MODIFIER	ENSG00000115234	SNX17	2.512	GCKR (11231) - ENSG00000084734	GCKR (732) - ENSG00000084734
2_7	24292918	29048992	FALSE	2	27730940	27508073	rs1260326	chr2:27730940_C_T	M_HDL_TG_pct	T	C	0.6104	0.0268	0.1119	0.3932	0.0671	0.0019	260.55	+++	47.2	3.788	2	0.8225	Triglycerides to Total Lipids in Medium HDL percentage	%	Relative lipoprotein lipid concentrations	Medium HDL ratios	Percentage	23643	23943	-0.0499079	0.0263011	1.23841	-0.0971242	0.0164661	8.43537	-0.0667267	0.00196106	253.033	rs1049817||rs11121||rs11127048||rs116329464||rs1260326||rs1260327||rs1260333||rs1260334||rs1260338||rs1275539||rs1275541||rs13006480||rs13020949||rs13022873||rs13023194||rs1313566||rs13408252||rs1395||rs141306206||rs1561535||rs1647267||rs1728918||rs1728922||rs1919128||rs2141371||rs2303369||rs2303370||rs2305929||rs2384575||rs2384656||rs2891550||rs2950835||rs3214499||rs35551468||rs3749147||rs3817588||rs4665382||rs4665383||rs4665961||rs4665972||rs4665985||rs4665987||rs4665988||rs4666000||rs4666002||rs549596761||rs574622475||rs58199976||rs61742729||rs62140395||rs62140396||rs62140431||rs6547521||rs6547692||rs6547741||rs6720602||rs6744393||rs6753534||rs704795||rs72817537||rs7349418||rs74928908||rs7566052||rs7575245||rs7575465||rs7580759||rs7586601||rs76984581||rs77829337||rs780092||rs780093||rs780094||rs780095||rs780096||rs780110||rs80051818||rs814295	TRUE	missense_variant&splice_region_variant	MODERATE	GCKR	ENSG00000084734	12.52	0.936707	27598097	rs4665972	intron_variant	MODIFIER	ENSG00000115234	SNX17	2.512	GCKR (11231) - ENSG00000084734	GCKR (732) - ENSG00000084734
2_7	24292918	29048992	FALSE	2	27730940	27508073	rs1260326	chr2:27730940_C_T	M_LDL_C	T	C	0.6109	0.0286	0.1119	0.3932	0.044	0.0021	94.87	+++	67.3	6.117	2	1.328	Cholesterol in Medium LDL	mmol/L	Lipoprotein subclasses	Medium LDL (average diameter 23 nm)	Composite	23540	23840	-0.109737	0.0269595	4.32861	-0.0373992	0.01676	1.5909	-0.0437256	0.00214659	91.5084	rs1049817||rs11121||rs11127048||rs116329464||rs1260326||rs1260327||rs1260333||rs1260334||rs1260338||rs1275539||rs1275541||rs13006480||rs13020949||rs13022873||rs13023194||rs1313566||rs13408252||rs1395||rs141306206||rs1561535||rs1647267||rs1728918||rs1728922||rs1919128||rs2141371||rs2303369||rs2303370||rs2305929||rs2384575||rs2384656||rs2891550||rs2950835||rs3214499||rs35551468||rs3749147||rs3817588||rs4665382||rs4665383||rs4665961||rs4665972||rs4665985||rs4665987||rs4665988||rs4666000||rs4666002||rs549596761||rs574622475||rs58199976||rs61742729||rs62140395||rs62140396||rs62140431||rs6547521||rs6547692||rs6547741||rs6720602||rs6744393||rs6753534||rs704795||rs72817537||rs7349418||rs74928908||rs7566052||rs7575245||rs7575465||rs7580759||rs7586601||rs76984581||rs77829337||rs780092||rs780093||rs780094||rs780095||rs780096||rs780110||rs80051818||rs814295	TRUE	missense_variant&splice_region_variant	MODERATE	GCKR	ENSG00000084734	12.52	0.936707	27598097	rs4665972	intron_variant	MODIFIER	ENSG00000115234	SNX17	2.512	GCKR (11231) - ENSG00000084734	GCKR (732) - ENSG00000084734
2_7	24292918	29048992	FALSE	2	27730940	27508073	rs1260326	chr2:27730940_C_T	M_LDL_CE	T	C	0.6109	0.0287	0.1119	0.3932	0.0525	0.0021	133.66	+++	64.1	5.574	2	1.21	Cholesteryl Esters in Medium LDL	mmol/L	Lipoprotein subclasses	Medium LDL (average diameter 23 nm)	Non-derived	23541	23841	-0.115765	0.0269484	4.75931	-0.0497083	0.016779	2.51551	-0.0520974	0.0021503	128.948	rs1049817||rs11121||rs11127048||rs116329464||rs1260326||rs1260327||rs1260333||rs1260334||rs1260338||rs1275539||rs1275541||rs13006480||rs13020949||rs13022873||rs13023194||rs1313566||rs13408252||rs1395||rs141306206||rs1561535||rs1647267||rs1728918||rs1728922||rs1919128||rs2141371||rs2303369||rs2303370||rs2305929||rs2384575||rs2384656||rs2891550||rs2950835||rs3214499||rs35551468||rs3749147||rs3817588||rs4665382||rs4665383||rs4665961||rs4665972||rs4665985||rs4665987||rs4665988||rs4666000||rs4666002||rs549596761||rs574622475||rs58199976||rs61742729||rs62140395||rs62140396||rs62140431||rs6547521||rs6547692||rs6547741||rs6720602||rs6744393||rs6753534||rs704795||rs72817537||rs7349418||rs74928908||rs7566052||rs7575245||rs7575465||rs7580759||rs7586601||rs76984581||rs77829337||rs780092||rs780093||rs780094||rs780095||rs780096||rs780110||rs80051818||rs814295	TRUE	missense_variant&splice_region_variant	MODERATE	GCKR	ENSG00000084734	12.52	0.936707	27598097	rs4665972	intron_variant	MODIFIER	ENSG00000115234	SNX17	2.512	GCKR (11231) - ENSG00000084734	GCKR (732) - ENSG00000084734
2_7	24292918	29048992	FALSE	2	27730940	27508073	rs1260326	chr2:27730940_C_T	M_LDL_CE_pct	T	C	0.6108	0.0283	0.1119	0.3932	0.0639	0.0021	203.76	+++	0	1.889	2	0.4102	Cholesteryl Esters to Total Lipids in Medium LDL percentage	%	Relative lipoprotein lipid concentrations	Medium LDL ratios	Percentage	23621	23921	-0.0940852	0.0267811	3.35371	-0.0768657	0.0168844	5.27553	-0.063539	0.00211808	196.988	rs1049817||rs11121||rs11127048||rs116329464||rs1260326||rs1260327||rs1260333||rs1260334||rs1260338||rs1275539||rs1275541||rs13006480||rs13020949||rs13022873||rs13023194||rs1313566||rs13408252||rs1395||rs141306206||rs1561535||rs1647267||rs1728918||rs1728922||rs1919128||rs2141371||rs2303369||rs2303370||rs2305929||rs2384575||rs2384656||rs2891550||rs2950835||rs3214499||rs35551468||rs3749147||rs3817588||rs4665382||rs4665383||rs4665961||rs4665972||rs4665985||rs4665987||rs4665988||rs4666000||rs4666002||rs549596761||rs574622475||rs58199976||rs61742729||rs62140395||rs62140396||rs62140431||rs6547521||rs6547692||rs6547741||rs6720602||rs6744393||rs6753534||rs704795||rs72817537||rs7349418||rs74928908||rs7566052||rs7575245||rs7575465||rs7580759||rs7586601||rs76984581||rs77829337||rs780092||rs780093||rs780094||rs780095||rs780096||rs780110||rs80051818||rs814295	TRUE	missense_variant&splice_region_variant	MODERATE	GCKR	ENSG00000084734	12.52	0.936707	27598097	rs4665972	intron_variant	MODIFIER	ENSG00000115234	SNX17	2.512	GCKR (11231) - ENSG00000084734	GCKR (732) - ENSG00000084734
2_7	24292918	29048992	FALSE	2	27730940	27508073	rs1260326	chr2:27730940_C_T	M_LDL_C_pct	T	C	0.6109	0.0286	0.1119	0.3932	-0.0281	0.0021	39.69	--+	80.1	10.036	2	2.179	Cholesterol to Total Lipids in Medium LDL percentage	%	Relative lipoprotein lipid concentrations	Medium LDL ratios	Percentage	23620	23920	-0.0345672	0.0268981	0.70169	0.0637162	0.0166087	3.90345	0.0278896	0.00213407	38.304	rs1049817||rs11121||rs11127048||rs116329464||rs1260326||rs1260327||rs1260333||rs1260334||rs1260338||rs1275539||rs1275541||rs13006480||rs13020949||rs13022873||rs13023194||rs1313566||rs13408252||rs1395||rs141306206||rs1561535||rs1647267||rs1728918||rs1728922||rs1919128||rs2141371||rs2303369||rs2303370||rs2305929||rs2384575||rs2384656||rs2891550||rs2950835||rs3214499||rs35551468||rs3749147||rs3817588||rs4665382||rs4665383||rs4665961||rs4665972||rs4665985||rs4665987||rs4665988||rs4666000||rs4666002||rs549596761||rs574622475||rs58199976||rs61742729||rs62140395||rs62140396||rs62140431||rs6547521||rs6547692||rs6547741||rs6720602||rs6744393||rs6753534||rs704795||rs72817537||rs7349418||rs74928908||rs7566052||rs7575245||rs7575465||rs7580759||rs7586601||rs76984581||rs77829337||rs780092||rs780093||rs780094||rs780095||rs780096||rs780110||rs80051818||rs814295	TRUE	missense_variant&splice_region_variant	MODERATE	GCKR	ENSG00000084734	12.52	0.936707	27598097	rs4665972	intron_variant	MODIFIER	ENSG00000115234	SNX17	2.512	GCKR (11231) - ENSG00000084734	GCKR (732) - ENSG00000084734
2_7	24292918	29048992	FALSE	2	27730940	27508073	rs1260326	chr2:27730940_C_T	M_LDL_FC	T	C	0.6108	0.0284	0.1119	0.3932	0.0174	0.0021	16.01	+-+	75.4	8.132	2	1.766	Free Cholesterol in Medium LDL	mmol/L	Lipoprotein subclasses	Medium LDL (average diameter 23 nm)	Non-derived	23542	23842	-0.0882343	0.0269482	2.97488	0.00101982	0.0166747	0.0217134	-0.017297	0.00212254	15.4361	rs1049817||rs11121||rs11127048||rs116329464||rs1260326||rs1260327||rs1260333||rs1260334||rs1260338||rs1275539||rs1275541||rs13006480||rs13020949||rs13022873||rs13023194||rs1313566||rs13408252||rs1395||rs141306206||rs1561535||rs1647267||rs1728918||rs1728922||rs1919128||rs2141371||rs2303369||rs2303370||rs2305929||rs2384575||rs2384656||rs2891550||rs2950835||rs3214499||rs35551468||rs3749147||rs3817588||rs4665382||rs4665383||rs4665961||rs4665972||rs4665985||rs4665987||rs4665988||rs4666000||rs4666002||rs549596761||rs574622475||rs58199976||rs61742729||rs62140395||rs62140396||rs62140431||rs6547521||rs6547692||rs6547741||rs6720602||rs6744393||rs6753534||rs704795||rs72817537||rs7349418||rs74928908||rs7566052||rs7575245||rs7575465||rs7580759||rs7586601||rs76984581||rs77829337||rs780092||rs780093||rs780094||rs780095||rs780096||rs780110||rs80051818||rs814295	TRUE	missense_variant&splice_region_variant	MODERATE	GCKR	ENSG00000084734	12.52	0.936707	27598097	rs4665972	intron_variant	MODIFIER	ENSG00000115234	SNX17	2.512	GCKR (11231) - ENSG00000084734	GCKR (732) - ENSG00000084734
2_7	24292918	29048992	FALSE	2	27730940	27508073	rs1260326	chr2:27730940_C_T	M_LDL_FC_pct	T	C	0.6103	0.0267	0.1119	0.3932	-0.0923	0.0019	497.38	---	74.1	7.736	2	1.68	Free Cholesterol to Total Lipids in Medium LDL percentage	%	Relative lipoprotein lipid concentrations	Medium LDL ratios	Percentage	23622	23922	0.0754249	0.0262763	2.38734	0.136741	0.016498	15.9398	0.0917937	0.00195124	482.344	rs1049817||rs11121||rs11127048||rs116329464||rs1260326||rs1260327||rs1260333||rs1260334||rs1260338||rs1275539||rs1275541||rs13006480||rs13020949||rs13022873||rs13023194||rs1313566||rs13408252||rs1395||rs141306206||rs1561535||rs1647267||rs1728918||rs1728922||rs1919128||rs2141371||rs2303369||rs2303370||rs2305929||rs2384575||rs2384656||rs2891550||rs2950835||rs3214499||rs35551468||rs3749147||rs3817588||rs4665382||rs4665383||rs4665961||rs4665972||rs4665985||rs4665987||rs4665988||rs4666000||rs4666002||rs549596761||rs574622475||rs58199976||rs61742729||rs62140395||rs62140396||rs62140431||rs6547521||rs6547692||rs6547741||rs6720602||rs6744393||rs6753534||rs704795||rs72817537||rs7349418||rs74928908||rs7566052||rs7575245||rs7575465||rs7580759||rs7586601||rs76984581||rs77829337||rs780092||rs780093||rs780094||rs780095||rs780096||rs780110||rs80051818||rs814295	TRUE	missense_variant&splice_region_variant	MODERATE	GCKR	ENSG00000084734	12.52	0.936707	27598097	rs4665972	intron_variant	MODIFIER	ENSG00000115234	SNX17	2.512	GCKR (11231) - ENSG00000084734	GCKR (732) - ENSG00000084734
2_7	24292918	29048992	FALSE	2	27730940	27508073	rs1260326	chr2:27730940_C_T	M_LDL_L	T	C	0.6109	0.0286	0.1119	0.3932	0.0479	0.0021	112.12	+++	63.2	5.43	2	1.179	Total Lipids in Medium LDL	mmol/L	Lipoprotein subclasses	Medium LDL (average diameter 23 nm)	Composite	23538	23838	-0.110205	0.0269575	4.36161	-0.0436089	0.0167722	2.03056	-0.047574	0.00214568	108.193	rs1049817||rs11121||rs11127048||rs116329464||rs1260326||rs1260327||rs1260333||rs1260334||rs1260338||rs1275539||rs1275541||rs13006480||rs13020949||rs13022873||rs13023194||rs1313566||rs13408252||rs1395||rs141306206||rs1561535||rs1647267||rs1728918||rs1728922||rs1919128||rs2141371||rs2303369||rs2303370||rs2305929||rs2384575||rs2384656||rs2891550||rs2950835||rs3214499||rs35551468||rs3749147||rs3817588||rs4665382||rs4665383||rs4665961||rs4665972||rs4665985||rs4665987||rs4665988||rs4666000||rs4666002||rs549596761||rs574622475||rs58199976||rs61742729||rs62140395||rs62140396||rs62140431||rs6547521||rs6547692||rs6547741||rs6720602||rs6744393||rs6753534||rs704795||rs72817537||rs7349418||rs74928908||rs7566052||rs7575245||rs7575465||rs7580759||rs7586601||rs76984581||rs77829337||rs780092||rs780093||rs780094||rs780095||rs780096||rs780110||rs80051818||rs814295	TRUE	missense_variant&splice_region_variant	MODERATE	GCKR	ENSG00000084734	12.52	0.936707	27598097	rs4665972	intron_variant	MODIFIER	ENSG00000115234	SNX17	2.512	GCKR (11231) - ENSG00000084734	GCKR (732) - ENSG00000084734
2_7	24292918	29048992	FALSE	2	27730940	27508073	rs1260326	chr2:27730940_C_T	M_LDL_P	T	C	0.6109	0.0287	0.1119	0.3932	0.0393	0.0021	75.05	+++	70.4	6.75	2	1.466	Concentration of Medium LDL Particles	mmol/L	Lipoprotein subclasses	Medium LDL (average diameter 23 nm)	Non-derived	23537	23837	-0.109092	0.0270102	4.27007	-0.035985	0.0167651	1.49703	-0.0388994	0.00215727	71.96	rs1049817||rs11121||rs11127048||rs116329464||rs1260326||rs1260327||rs1260333||rs1260334||rs1260338||rs1275539||rs1275541||rs13006480||rs13020949||rs13022873||rs13023194||rs1313566||rs13408252||rs1395||rs141306206||rs1561535||rs1647267||rs1728918||rs1728922||rs1919128||rs2141371||rs2303369||rs2303370||rs2305929||rs2384575||rs2384656||rs2891550||rs2950835||rs3214499||rs35551468||rs3749147||rs3817588||rs4665382||rs4665383||rs4665961||rs4665972||rs4665985||rs4665987||rs4665988||rs4666000||rs4666002||rs549596761||rs574622475||rs58199976||rs61742729||rs62140395||rs62140396||rs62140431||rs6547521||rs6547692||rs6547741||rs6720602||rs6744393||rs6753534||rs704795||rs72817537||rs7349418||rs74928908||rs7566052||rs7575245||rs7575465||rs7580759||rs7586601||rs76984581||rs77829337||rs780092||rs780093||rs780094||rs780095||rs780096||rs780110||rs80051818||rs814295	TRUE	missense_variant&splice_region_variant	MODERATE	GCKR	ENSG00000084734	12.52	0.936707	27598097	rs4665972	intron_variant	MODIFIER	ENSG00000115234	SNX17	2.512	GCKR (11231) - ENSG00000084734	GCKR (732) - ENSG00000084734
2_7	24292918	29048992	FALSE	2	27730940	27508073	rs1260326	chr2:27730940_C_T	M_LDL_PL	T	C	0.6109	0.0286	0.1119	0.3932	0.043	0.0021	90.98	+++	60.8	5.097	2	1.107	Phospholipids in Medium LDL	mmol/L	Lipoprotein subclasses	Medium LDL (average diameter 23 nm)	Non-derived	23539	23839	-0.102871	0.0269207	3.87687	-0.0369493	0.0167536	1.5619	-0.0426888	0.0021394	87.8555	rs1049817||rs11121||rs11127048||rs116329464||rs1260326||rs1260327||rs1260333||rs1260334||rs1260338||rs1275539||rs1275541||rs13006480||rs13020949||rs13022873||rs13023194||rs1313566||rs13408252||rs1395||rs141306206||rs1561535||rs1647267||rs1728918||rs1728922||rs1919128||rs2141371||rs2303369||rs2303370||rs2305929||rs2384575||rs2384656||rs2891550||rs2950835||rs3214499||rs35551468||rs3749147||rs3817588||rs4665382||rs4665383||rs4665961||rs4665972||rs4665985||rs4665987||rs4665988||rs4666000||rs4666002||rs549596761||rs574622475||rs58199976||rs61742729||rs62140395||rs62140396||rs62140431||rs6547521||rs6547692||rs6547741||rs6720602||rs6744393||rs6753534||rs704795||rs72817537||rs7349418||rs74928908||rs7566052||rs7575245||rs7575465||rs7580759||rs7586601||rs76984581||rs77829337||rs780092||rs780093||rs780094||rs780095||rs780096||rs780110||rs80051818||rs814295	TRUE	missense_variant&splice_region_variant	MODERATE	GCKR	ENSG00000084734	12.52	0.936707	27598097	rs4665972	intron_variant	MODIFIER	ENSG00000115234	SNX17	2.512	GCKR (11231) - ENSG00000084734	GCKR (732) - ENSG00000084734
2_7	24292918	29048992	FALSE	2	27730940	27508073	rs1260326	chr2:27730940_C_T	M_LDL_PL_pct	T	C	0.6107	0.0281	0.1119	0.3932	-0.0563	0.0021	157.58	---	58.8	4.856	2	1.054	Phospholipids to Total Lipids in Medium LDL percentage	%	Relative lipoprotein lipid concentrations	Medium LDL ratios	Percentage	23619	23919	0.0981181	0.0270011	3.55407	0.082474	0.01705	5.88046	0.0556266	0.00212246	150.674	rs1049817||rs11121||rs11127048||rs116329464||rs1260326||rs1260327||rs1260333||rs1260334||rs1260338||rs1275539||rs1275541||rs13006480||rs13020949||rs13022873||rs13023194||rs1313566||rs13408252||rs1395||rs141306206||rs1561535||rs1647267||rs1728918||rs1728922||rs1919128||rs2141371||rs2303369||rs2303370||rs2305929||rs2384575||rs2384656||rs2891550||rs2950835||rs3214499||rs35551468||rs3749147||rs3817588||rs4665382||rs4665383||rs4665961||rs4665972||rs4665985||rs4665987||rs4665988||rs4666000||rs4666002||rs549596761||rs574622475||rs58199976||rs61742729||rs62140395||rs62140396||rs62140431||rs6547521||rs6547692||rs6547741||rs6720602||rs6744393||rs6753534||rs704795||rs72817537||rs7349418||rs74928908||rs7566052||rs7575245||rs7575465||rs7580759||rs7586601||rs76984581||rs77829337||rs780092||rs780093||rs780094||rs780095||rs780096||rs780110||rs80051818||rs814295	TRUE	missense_variant&splice_region_variant	MODERATE	GCKR	ENSG00000084734	12.52	0.936707	27598097	rs4665972	intron_variant	MODIFIER	ENSG00000115234	SNX17	2.512	GCKR (11231) - ENSG00000084734	GCKR (732) - ENSG00000084734
2_7	24292918	29048992	FALSE	2	27730940	27508073	rs1260326	chr2:27730940_C_T	M_LDL_TG	T	C	0.6106	0.0276	0.1119	0.3932	0.1047	0.002	570.75	+++	50.8	4.068	2	0.8833	Triglycerides in Medium LDL	mmol/L	Lipoprotein subclasses	Medium LDL (average diameter 23 nm)	Non-derived	23543	23843	-0.130912	0.0268271	5.97401	-0.134135	0.0169137	14.6614	-0.1041	0.00206659	552.794	rs1049817||rs11121||rs11127048||rs116329464||rs1260326||rs1260327||rs1260333||rs1260334||rs1260338||rs1275539||rs1275541||rs13006480||rs13020949||rs13022873||rs13023194||rs1313566||rs13408252||rs1395||rs141306206||rs1561535||rs1647267||rs1728918||rs1728922||rs1919128||rs2141371||rs2303369||rs2303370||rs2305929||rs2384575||rs2384656||rs2891550||rs2950835||rs3214499||rs35551468||rs3749147||rs3817588||rs4665382||rs4665383||rs4665961||rs4665972||rs4665985||rs4665987||rs4665988||rs4666000||rs4666002||rs549596761||rs574622475||rs58199976||rs61742729||rs62140395||rs62140396||rs62140431||rs6547521||rs6547692||rs6547741||rs6720602||rs6744393||rs6753534||rs704795||rs72817537||rs7349418||rs74928908||rs7566052||rs7575245||rs7575465||rs7580759||rs7586601||rs76984581||rs77829337||rs780092||rs780093||rs780094||rs780095||rs780096||rs780110||rs80051818||rs814295	TRUE	missense_variant&splice_region_variant	MODERATE	GCKR	ENSG00000084734	12.52	0.936707	27598097	rs4665972	intron_variant	MODIFIER	ENSG00000115234	SNX17	2.512	GCKR (11231) - ENSG00000084734	GCKR (732) - ENSG00000084734
2_7	24292918	29048992	FALSE	2	27730940	27508073	rs1260326	chr2:27730940_C_T	M_LDL_TG_pct	T	C	0.6106	0.0276	0.1119	0.3932	0.0648	0.002	231.47	+++	81.4	10.769	2	2.339	Triglycerides to Total Lipids in Medium LDL percentage	%	Relative lipoprotein lipid concentrations	Medium LDL ratios	Percentage	23623	23923	-0.0242917	0.0261582	0.452135	-0.112109	0.0163989	11.0903	-0.0643555	0.00201338	223.46	rs1049817||rs11121||rs11127048||rs116329464||rs1260326||rs1260327||rs1260333||rs1260334||rs1260338||rs1275539||rs1275541||rs13006480||rs13020949||rs13022873||rs13023194||rs1313566||rs13408252||rs1395||rs141306206||rs1561535||rs1647267||rs1728918||rs1728922||rs1919128||rs2141371||rs2303369||rs2303370||rs2305929||rs2384575||rs2384656||rs2891550||rs2950835||rs3214499||rs35551468||rs3749147||rs3817588||rs4665382||rs4665383||rs4665961||rs4665972||rs4665985||rs4665987||rs4665988||rs4666000||rs4666002||rs549596761||rs574622475||rs58199976||rs61742729||rs62140395||rs62140396||rs62140431||rs6547521||rs6547692||rs6547741||rs6720602||rs6744393||rs6753534||rs704795||rs72817537||rs7349418||rs74928908||rs7566052||rs7575245||rs7575465||rs7580759||rs7586601||rs76984581||rs77829337||rs780092||rs780093||rs780094||rs780095||rs780096||rs780110||rs80051818||rs814295	TRUE	missense_variant&splice_region_variant	MODERATE	GCKR	ENSG00000084734	12.52	0.936707	27598097	rs4665972	intron_variant	MODIFIER	ENSG00000115234	SNX17	2.512	GCKR (11231) - ENSG00000084734	GCKR (732) - ENSG00000084734
2_7	24292918	29048992	FALSE	2	27730940	27508073	rs1260326	chr2:27730940_C_T	M_VLDL_C	T	C	0.6109	0.0286	0.1119	0.3932	0.0158	0.0021	13.02	+++	74.7	7.92	2	1.72	Cholesterol in Medium VLDL	mmol/L	Lipoprotein subclasses	Medium VLDL (average diameter 44.5 nm)	Composite	23505	23805	-0.089395	0.0269496	3.04119	-0.00472232	0.0166704	0.109598	-0.0154913	0.00214243	12.3184	rs1049817||rs11121||rs11127048||rs116329464||rs1260326||rs1260327||rs1260333||rs1260334||rs1260338||rs1275539||rs1275541||rs13006480||rs13020949||rs13022873||rs13023194||rs1313566||rs13408252||rs1395||rs141306206||rs1561535||rs1647267||rs1728918||rs1728922||rs1919128||rs2141371||rs2303369||rs2303370||rs2305929||rs2384575||rs2384656||rs2891550||rs2950835||rs3214499||rs35551468||rs3749147||rs3817588||rs4665382||rs4665383||rs4665961||rs4665972||rs4665985||rs4665987||rs4665988||rs4666000||rs4666002||rs549596761||rs574622475||rs58199976||rs61742729||rs62140395||rs62140396||rs62140431||rs6547521||rs6547692||rs6547741||rs6720602||rs6744393||rs6753534||rs704795||rs72817537||rs7349418||rs74928908||rs7566052||rs7575245||rs7575465||rs7580759||rs7586601||rs76984581||rs77829337||rs780092||rs780093||rs780094||rs780095||rs780096||rs780110||rs80051818||rs814295	TRUE	missense_variant&splice_region_variant	MODERATE	GCKR	ENSG00000084734	12.52	0.936707	27598097	rs4665972	intron_variant	MODIFIER	ENSG00000115234	SNX17	2.512	GCKR (11231) - ENSG00000084734	GCKR (732) - ENSG00000084734
2_7	24292918	29048992	FALSE	2	27730940	27508073	rs1260326	chr2:27730940_C_T	M_VLDL_CE_pct	T	C	0.6104	0.0269	0.1119	0.3932	-0.0792	0.0019	369.2	---	64.4	5.612	2	1.219	Cholesteryl Esters to Total Lipids in Medium VLDL percentage	%	Relative lipoprotein lipid concentrations	Medium VLDL ratios	Percentage	23596	23896	0.0460977	0.0260266	1.11616	0.1115	0.0162039	11.2261	0.078921	0.00194439	359.451	rs1049817||rs11121||rs11127048||rs116329464||rs1260326||rs1260327||rs1260333||rs1260334||rs1260338||rs1275539||rs1275541||rs13006480||rs13020949||rs13022873||rs13023194||rs1313566||rs13408252||rs1395||rs141306206||rs1561535||rs1647267||rs1728918||rs1728922||rs1919128||rs2141371||rs2303369||rs2303370||rs2305929||rs2384575||rs2384656||rs2891550||rs2950835||rs3214499||rs35551468||rs3749147||rs3817588||rs4665382||rs4665383||rs4665961||rs4665972||rs4665985||rs4665987||rs4665988||rs4666000||rs4666002||rs549596761||rs574622475||rs58199976||rs61742729||rs62140395||rs62140396||rs62140431||rs6547521||rs6547692||rs6547741||rs6720602||rs6744393||rs6753534||rs704795||rs72817537||rs7349418||rs74928908||rs7566052||rs7575245||rs7575465||rs7580759||rs7586601||rs76984581||rs77829337||rs780092||rs780093||rs780094||rs780095||rs780096||rs780110||rs80051818||rs814295	TRUE	missense_variant&splice_region_variant	MODERATE	GCKR	ENSG00000084734	12.52	0.936707	27598097	rs4665972	intron_variant	MODIFIER	ENSG00000115234	SNX17	2.512	GCKR (11231) - ENSG00000084734	GCKR (732) - ENSG00000084734
2_7	24292918	29048992	FALSE	2	27730940	27508073	rs1260326	chr2:27730940_C_T	M_VLDL_C_pct	T	C	0.6104	0.027	0.1119	0.3932	-0.0762	0.0019	337.17	---	66.1	5.893	2	1.28	Cholesterol to Total Lipids in Medium VLDL percentage	%	Relative lipoprotein lipid concentrations	Medium VLDL ratios	Percentage	23595	23895	0.0377715	0.0261236	0.829116	0.107472	0.0162408	10.437	0.0759124	0.00195684	328.477	rs1049817||rs11121||rs11127048||rs116329464||rs1260326||rs1260327||rs1260333||rs1260334||rs1260338||rs1275539||rs1275541||rs13006480||rs13020949||rs13022873||rs13023194||rs1313566||rs13408252||rs1395||rs141306206||rs1561535||rs1647267||rs1728918||rs1728922||rs1919128||rs2141371||rs2303369||rs2303370||rs2305929||rs2384575||rs2384656||rs2891550||rs2950835||rs3214499||rs35551468||rs3749147||rs3817588||rs4665382||rs4665383||rs4665961||rs4665972||rs4665985||rs4665987||rs4665988||rs4666000||rs4666002||rs549596761||rs574622475||rs58199976||rs61742729||rs62140395||rs62140396||rs62140431||rs6547521||rs6547692||rs6547741||rs6720602||rs6744393||rs6753534||rs704795||rs72817537||rs7349418||rs74928908||rs7566052||rs7575245||rs7575465||rs7580759||rs7586601||rs76984581||rs77829337||rs780092||rs780093||rs780094||rs780095||rs780096||rs780110||rs80051818||rs814295	TRUE	missense_variant&splice_region_variant	MODERATE	GCKR	ENSG00000084734	12.52	0.936707	27598097	rs4665972	intron_variant	MODIFIER	ENSG00000115234	SNX17	2.512	GCKR (11231) - ENSG00000084734	GCKR (732) - ENSG00000084734
2_7	24292918	29048992	FALSE	2	27730940	27508073	rs1260326	chr2:27730940_C_T	M_VLDL_FC	T	C	0.6109	0.0288	0.1119	0.3932	0.0386	0.0021	72.66	+++	67.6	6.167	2	1.339	Free Cholesterol in Medium VLDL	mmol/L	Lipoprotein subclasses	Medium VLDL (average diameter 44.5 nm)	Non-derived	23507	23807	-0.105147	0.0268831	4.03709	-0.0379605	0.0167534	1.62965	-0.0381806	0.00215437	69.5503	rs1049817||rs11121||rs11127048||rs116329464||rs1260326||rs1260327||rs1260333||rs1260334||rs1260338||rs1275539||rs1275541||rs13006480||rs13020949||rs13022873||rs13023194||rs1313566||rs13408252||rs1395||rs141306206||rs1561535||rs1647267||rs1728918||rs1728922||rs1919128||rs2141371||rs2303369||rs2303370||rs2305929||rs2384575||rs2384656||rs2891550||rs2950835||rs3214499||rs35551468||rs3749147||rs3817588||rs4665382||rs4665383||rs4665961||rs4665972||rs4665985||rs4665987||rs4665988||rs4666000||rs4666002||rs549596761||rs574622475||rs58199976||rs61742729||rs62140395||rs62140396||rs62140431||rs6547521||rs6547692||rs6547741||rs6720602||rs6744393||rs6753534||rs704795||rs72817537||rs7349418||rs74928908||rs7566052||rs7575245||rs7575465||rs7580759||rs7586601||rs76984581||rs77829337||rs780092||rs780093||rs780094||rs780095||rs780096||rs780110||rs80051818||rs814295	TRUE	missense_variant&splice_region_variant	MODERATE	GCKR	ENSG00000084734	12.52	0.936707	27598097	rs4665972	intron_variant	MODIFIER	ENSG00000115234	SNX17	2.512	GCKR (11231) - ENSG00000084734	GCKR (732) - ENSG00000084734
2_7	24292918	29048992	FALSE	2	27730940	27508073	rs1260326	chr2:27730940_C_T	M_VLDL_FC_pct	T	C	0.6105	0.0272	0.1119	0.3932	-0.0651	0.002	236.86	---	69.8	6.616	2	1.437	Free Cholesterol to Total Lipids in Medium VLDL percentage	%	Relative lipoprotein lipid concentrations	Medium VLDL ratios	Percentage	23597	23897	0.0158379	0.0266082	0.258302	0.0943128	0.0163731	8.07573	0.0649636	0.00199871	231.012	rs1049817||rs11121||rs11127048||rs116329464||rs1260326||rs1260327||rs1260333||rs1260334||rs1260338||rs1275539||rs1275541||rs13006480||rs13020949||rs13022873||rs13023194||rs1313566||rs13408252||rs1395||rs141306206||rs1561535||rs1647267||rs1728918||rs1728922||rs1919128||rs2141371||rs2303369||rs2303370||rs2305929||rs2384575||rs2384656||rs2891550||rs2950835||rs3214499||rs35551468||rs3749147||rs3817588||rs4665382||rs4665383||rs4665961||rs4665972||rs4665985||rs4665987||rs4665988||rs4666000||rs4666002||rs549596761||rs574622475||rs58199976||rs61742729||rs62140395||rs62140396||rs62140431||rs6547521||rs6547692||rs6547741||rs6720602||rs6744393||rs6753534||rs704795||rs72817537||rs7349418||rs74928908||rs7566052||rs7575245||rs7575465||rs7580759||rs7586601||rs76984581||rs77829337||rs780092||rs780093||rs780094||rs780095||rs780096||rs780110||rs80051818||rs814295	TRUE	missense_variant&splice_region_variant	MODERATE	GCKR	ENSG00000084734	12.52	0.936707	27598097	rs4665972	intron_variant	MODIFIER	ENSG00000115234	SNX17	2.512	GCKR (11231) - ENSG00000084734	GCKR (732) - ENSG00000084734
2_7	24292918	29048992	FALSE	2	27730940	27508073	rs1260326	chr2:27730940_C_T	M_VLDL_L	T	C	0.6109	0.0287	0.1119	0.3932	0.0648	0.0021	205.97	+++	55.8	4.523	2	0.9822	Total Lipids in Medium VLDL	mmol/L	Lipoprotein subclasses	Medium VLDL (average diameter 44.5 nm)	Composite	23503	23803	-0.11887	0.0267091	5.06726	-0.0750705	0.0167576	5.12658	-0.0643241	0.00213715	198.289	rs1049817||rs11121||rs11127048||rs116329464||rs1260326||rs1260327||rs1260333||rs1260334||rs1260338||rs1275539||rs1275541||rs13006480||rs13020949||rs13022873||rs13023194||rs1313566||rs13408252||rs1395||rs141306206||rs1561535||rs1647267||rs1728918||rs1728922||rs1919128||rs2141371||rs2303369||rs2303370||rs2305929||rs2384575||rs2384656||rs2891550||rs2950835||rs3214499||rs35551468||rs3749147||rs3817588||rs4665382||rs4665383||rs4665961||rs4665972||rs4665985||rs4665987||rs4665988||rs4666000||rs4666002||rs549596761||rs574622475||rs58199976||rs61742729||rs62140395||rs62140396||rs62140431||rs6547521||rs6547692||rs6547741||rs6720602||rs6744393||rs6753534||rs704795||rs72817537||rs7349418||rs74928908||rs7566052||rs7575245||rs7575465||rs7580759||rs7586601||rs76984581||rs77829337||rs780092||rs780093||rs780094||rs780095||rs780096||rs780110||rs80051818||rs814295	TRUE	missense_variant&splice_region_variant	MODERATE	GCKR	ENSG00000084734	12.52	0.936707	27598097	rs4665972	intron_variant	MODIFIER	ENSG00000115234	SNX17	2.512	GCKR (11231) - ENSG00000084734	GCKR (732) - ENSG00000084734
2_7	24292918	29048992	FALSE	2	27730940	27508073	rs1260326	chr2:27730940_C_T	M_VLDL_P	T	C	0.6109	0.0288	0.1119	0.3932	0.0521	0.0021	131.95	+++	59	4.879	2	1.06	Concentration of Medium VLDL Particles	mmol/L	Lipoprotein subclasses	Medium VLDL (average diameter 44.5 nm)	Non-derived	23502	23802	-0.110626	0.026809	4.43365	-0.0564553	0.0167591	3.12182	-0.0516386	0.00214914	126.844	rs1049817||rs11121||rs11127048||rs116329464||rs1260326||rs1260327||rs1260333||rs1260334||rs1260338||rs1275539||rs1275541||rs13006480||rs13020949||rs13022873||rs13023194||rs1313566||rs13408252||rs1395||rs141306206||rs1561535||rs1647267||rs1728918||rs1728922||rs1919128||rs2141371||rs2303369||rs2303370||rs2305929||rs2384575||rs2384656||rs2891550||rs2950835||rs3214499||rs35551468||rs3749147||rs3817588||rs4665382||rs4665383||rs4665961||rs4665972||rs4665985||rs4665987||rs4665988||rs4666000||rs4666002||rs549596761||rs574622475||rs58199976||rs61742729||rs62140395||rs62140396||rs62140431||rs6547521||rs6547692||rs6547741||rs6720602||rs6744393||rs6753534||rs704795||rs72817537||rs7349418||rs74928908||rs7566052||rs7575245||rs7575465||rs7580759||rs7586601||rs76984581||rs77829337||rs780092||rs780093||rs780094||rs780095||rs780096||rs780110||rs80051818||rs814295	TRUE	missense_variant&splice_region_variant	MODERATE	GCKR	ENSG00000084734	12.52	0.936707	27598097	rs4665972	intron_variant	MODIFIER	ENSG00000115234	SNX17	2.512	GCKR (11231) - ENSG00000084734	GCKR (732) - ENSG00000084734
2_7	24292918	29048992	FALSE	2	27730940	27508073	rs1260326	chr2:27730940_C_T	M_VLDL_PL	T	C	0.6109	0.0288	0.1119	0.3932	0.0492	0.0021	117.86	+++	60.4	5.052	2	1.097	Phospholipids in Medium VLDL	mmol/L	Lipoprotein subclasses	Medium VLDL (average diameter 44.5 nm)	Non-derived	23504	23804	-0.10887	0.0267954	4.31478	-0.053148	0.0167607	2.81838	-0.0487824	0.00215063	113.18	rs1049817||rs11121||rs11127048||rs116329464||rs1260326||rs1260327||rs1260333||rs1260334||rs1260338||rs1275539||rs1275541||rs13006480||rs13020949||rs13022873||rs13023194||rs1313566||rs13408252||rs1395||rs141306206||rs1561535||rs1647267||rs1728918||rs1728922||rs1919128||rs2141371||rs2303369||rs2303370||rs2305929||rs2384575||rs2384656||rs2891550||rs2950835||rs3214499||rs35551468||rs3749147||rs3817588||rs4665382||rs4665383||rs4665961||rs4665972||rs4665985||rs4665987||rs4665988||rs4666000||rs4666002||rs549596761||rs574622475||rs58199976||rs61742729||rs62140395||rs62140396||rs62140431||rs6547521||rs6547692||rs6547741||rs6720602||rs6744393||rs6753534||rs704795||rs72817537||rs7349418||rs74928908||rs7566052||rs7575245||rs7575465||rs7580759||rs7586601||rs76984581||rs77829337||rs780092||rs780093||rs780094||rs780095||rs780096||rs780110||rs80051818||rs814295	TRUE	missense_variant&splice_region_variant	MODERATE	GCKR	ENSG00000084734	12.52	0.936707	27598097	rs4665972	intron_variant	MODIFIER	ENSG00000115234	SNX17	2.512	GCKR (11231) - ENSG00000084734	GCKR (732) - ENSG00000084734
2_7	24292918	29048992	FALSE	2	27730940	27508073	rs1260326	chr2:27730940_C_T	M_VLDL_PL_pct	T	C	0.6105	0.0273	0.1119	0.3932	-0.0542	0.002	160.85	---	55	4.44	2	0.9641	Phospholipids to Total Lipids in Medium VLDL percentage	%	Relative lipoprotein lipid concentrations	Medium VLDL ratios	Percentage	23594	23894	0.0118763	0.026913	0.181109	0.0772376	0.0164393	5.58127	0.0540932	0.00202178	156.97	rs1049817||rs11121||rs11127048||rs116329464||rs1260326||rs1260327||rs1260333||rs1260334||rs1260338||rs1275539||rs1275541||rs13006480||rs13020949||rs13022873||rs13023194||rs1313566||rs13408252||rs1395||rs141306206||rs1561535||rs1647267||rs1728918||rs1728922||rs1919128||rs2141371||rs2303369||rs2303370||rs2305929||rs2384575||rs2384656||rs2891550||rs2950835||rs3214499||rs35551468||rs3749147||rs3817588||rs4665382||rs4665383||rs4665961||rs4665972||rs4665985||rs4665987||rs4665988||rs4666000||rs4666002||rs549596761||rs574622475||rs58199976||rs61742729||rs62140395||rs62140396||rs62140431||rs6547521||rs6547692||rs6547741||rs6720602||rs6744393||rs6753534||rs704795||rs72817537||rs7349418||rs74928908||rs7566052||rs7575245||rs7575465||rs7580759||rs7586601||rs76984581||rs77829337||rs780092||rs780093||rs780094||rs780095||rs780096||rs780110||rs80051818||rs814295	TRUE	missense_variant&splice_region_variant	MODERATE	GCKR	ENSG00000084734	12.52	0.936707	27598097	rs4665972	intron_variant	MODIFIER	ENSG00000115234	SNX17	2.512	GCKR (11231) - ENSG00000084734	GCKR (732) - ENSG00000084734
2_7	24292918	29048992	FALSE	2	27730940	27508073	rs1260326	chr2:27730940_C_T	M_VLDL_TG	T	C	0.6107	0.0279	0.1119	0.3932	0.0918	0.002	441.41	+++	30.9	2.895	2	0.6287	Triglycerides in Medium VLDL	mmol/L	Lipoprotein subclasses	Medium VLDL (average diameter 44.5 nm)	Non-derived	23508	23808	-0.119755	0.0264495	5.22455	-0.113733	0.0166942	11.0187	-0.0913278	0.00206252	427.504	rs1049817||rs11121||rs11127048||rs116329464||rs1260326||rs1260327||rs1260333||rs1260334||rs1260338||rs1275539||rs1275541||rs13006480||rs13020949||rs13022873||rs13023194||rs1313566||rs13408252||rs1395||rs141306206||rs1561535||rs1647267||rs1728918||rs1728922||rs1919128||rs2141371||rs2303369||rs2303370||rs2305929||rs2384575||rs2384656||rs2891550||rs2950835||rs3214499||rs35551468||rs3749147||rs3817588||rs4665382||rs4665383||rs4665961||rs4665972||rs4665985||rs4665987||rs4665988||rs4666000||rs4666002||rs549596761||rs574622475||rs58199976||rs61742729||rs62140395||rs62140396||rs62140431||rs6547521||rs6547692||rs6547741||rs6720602||rs6744393||rs6753534||rs704795||rs72817537||rs7349418||rs74928908||rs7566052||rs7575245||rs7575465||rs7580759||rs7586601||rs76984581||rs77829337||rs780092||rs780093||rs780094||rs780095||rs780096||rs780110||rs80051818||rs814295	TRUE	missense_variant&splice_region_variant	MODERATE	GCKR	ENSG00000084734	12.52	0.936707	27598097	rs4665972	intron_variant	MODIFIER	ENSG00000115234	SNX17	2.512	GCKR (11231) - ENSG00000084734	GCKR (732) - ENSG00000084734
2_7	24292918	29048992	FALSE	2	27730940	27508073	rs1260326	chr2:27730940_C_T	M_VLDL_TG_pct	T	C	0.6105	0.027	0.1119	0.3932	0.0721	0.002	298.52	+++	63.8	5.521	2	1.199	Triglycerides to Total Lipids in Medium VLDL percentage	%	Relative lipoprotein lipid concentrations	Medium VLDL ratios	Percentage	23598	23898	-0.033007	0.0262951	0.679048	-0.101678	0.0162793	9.37516	-0.0719066	0.00197023	290.901	rs1049817||rs11121||rs11127048||rs116329464||rs1260326||rs1260327||rs1260333||rs1260334||rs1260338||rs1275539||rs1275541||rs13006480||rs13020949||rs13022873||rs13023194||rs1313566||rs13408252||rs1395||rs141306206||rs1561535||rs1647267||rs1728918||rs1728922||rs1919128||rs2141371||rs2303369||rs2303370||rs2305929||rs2384575||rs2384656||rs2891550||rs2950835||rs3214499||rs35551468||rs3749147||rs3817588||rs4665382||rs4665383||rs4665961||rs4665972||rs4665985||rs4665987||rs4665988||rs4666000||rs4666002||rs549596761||rs574622475||rs58199976||rs61742729||rs62140395||rs62140396||rs62140431||rs6547521||rs6547692||rs6547741||rs6720602||rs6744393||rs6753534||rs704795||rs72817537||rs7349418||rs74928908||rs7566052||rs7575245||rs7575465||rs7580759||rs7586601||rs76984581||rs77829337||rs780092||rs780093||rs780094||rs780095||rs780096||rs780110||rs80051818||rs814295	TRUE	missense_variant&splice_region_variant	MODERATE	GCKR	ENSG00000084734	12.52	0.936707	27598097	rs4665972	intron_variant	MODIFIER	ENSG00000115234	SNX17	2.512	GCKR (11231) - ENSG00000084734	GCKR (732) - ENSG00000084734
2_7	24292918	29048992	FALSE	2	27730940	27508073	rs1260326	chr2:27730940_C_T	Omega_3	T	C	0.6106	0.0274	0.1119	0.3932	0.0772	0.002	340.26	+++	83.7	12.289	2	2.669	Omega-3 Fatty Acids	mmol/L	Fatty acids		Non-derived	23444	23744	-0.119285	0.0260919	5.31539	-0.126469	0.0160281	14.5214	-0.0762339	0.00197609	324.858	rs1049817||rs11121||rs11127048||rs116329464||rs1260326||rs1260327||rs1260333||rs1260334||rs1260338||rs1275539||rs1275541||rs13006480||rs13020949||rs13022873||rs13023194||rs1313566||rs13408252||rs1395||rs141306206||rs1561535||rs1647267||rs1728918||rs1728922||rs1919128||rs2141371||rs2303369||rs2303370||rs2305929||rs2384575||rs2384656||rs2891550||rs2950835||rs3214499||rs35551468||rs3749147||rs3817588||rs4665382||rs4665383||rs4665961||rs4665972||rs4665985||rs4665987||rs4665988||rs4666000||rs4666002||rs549596761||rs574622475||rs58199976||rs61742729||rs62140395||rs62140396||rs62140431||rs6547521||rs6547692||rs6547741||rs6720602||rs6744393||rs6753534||rs704795||rs72817537||rs7349418||rs74928908||rs7566052||rs7575245||rs7575465||rs7580759||rs7586601||rs76984581||rs77829337||rs780092||rs780093||rs780094||rs780095||rs780096||rs780110||rs80051818||rs814295	TRUE	missense_variant&splice_region_variant	MODERATE	GCKR	ENSG00000084734	12.52	0.936707	27598097	rs4665972	intron_variant	MODIFIER	ENSG00000115234	SNX17	2.512	GCKR (11231) - ENSG00000084734	GCKR (732) - ENSG00000084734
2_7	24292918	29048992	FALSE	2	27730940	27508073	rs1260326	chr2:27730940_C_T	Omega_3_pct	T	C	0.6108	0.028	0.1119	0.3932	0.0326	0.0019	62.21	+++	79.9	9.926	2	2.155	Omega-3 Fatty Acids to Total Fatty Acids percentage	%	Fatty acids	Fatty acid ratios	Percentage	23451	23751	-0.0481072	0.0254546	1.23086	-0.0799992	0.0154949	6.6142	-0.0317262	0.00196721	57.7863	rs1049817||rs11121||rs11127048||rs116329464||rs1260326||rs1260327||rs1260333||rs1260334||rs1260338||rs1275539||rs1275541||rs13006480||rs13020949||rs13022873||rs13023194||rs1313566||rs13408252||rs1395||rs141306206||rs1561535||rs1647267||rs1728918||rs1728922||rs1919128||rs2141371||rs2303369||rs2303370||rs2305929||rs2384575||rs2384656||rs2891550||rs2950835||rs3214499||rs35551468||rs3749147||rs3817588||rs4665382||rs4665383||rs4665961||rs4665972||rs4665985||rs4665987||rs4665988||rs4666000||rs4666002||rs549596761||rs574622475||rs58199976||rs61742729||rs62140395||rs62140396||rs62140431||rs6547521||rs6547692||rs6547741||rs6720602||rs6744393||rs6753534||rs704795||rs72817537||rs7349418||rs74928908||rs7566052||rs7575245||rs7575465||rs7580759||rs7586601||rs76984581||rs77829337||rs780092||rs780093||rs780094||rs780095||rs780096||rs780110||rs80051818||rs814295	TRUE	missense_variant&splice_region_variant	MODERATE	GCKR	ENSG00000084734	12.52	0.936707	27598097	rs4665972	intron_variant	MODIFIER	ENSG00000115234	SNX17	2.512	GCKR (11231) - ENSG00000084734	GCKR (732) - ENSG00000084734
2_7	24292918	29048992	FALSE	2	27730940	27508073	rs1260326	chr2:27730940_C_T	Omega_6	T	C	0.6107	0.0277	0.1119	0.3932	0.054	0.0021	150.64	+++	62.4	5.323	2	1.156	Omega-6 Fatty Acids	mmol/L	Fatty acids		Non-derived	23445	23745	-0.111993	0.027134	4.43544	-0.067876	0.0167164	4.30996	-0.0534631	0.00208339	144.503	rs1049817||rs11121||rs11127048||rs116329464||rs1260326||rs1260327||rs1260333||rs1260334||rs1260338||rs1275539||rs1275541||rs13006480||rs13020949||rs13022873||rs13023194||rs1313566||rs13408252||rs1395||rs141306206||rs1561535||rs1647267||rs1728918||rs1728922||rs1919128||rs2141371||rs2303369||rs2303370||rs2305929||rs2384575||rs2384656||rs2891550||rs2950835||rs3214499||rs35551468||rs3749147||rs3817588||rs4665382||rs4665383||rs4665961||rs4665972||rs4665985||rs4665987||rs4665988||rs4666000||rs4666002||rs549596761||rs574622475||rs58199976||rs61742729||rs62140395||rs62140396||rs62140431||rs6547521||rs6547692||rs6547741||rs6720602||rs6744393||rs6753534||rs704795||rs72817537||rs7349418||rs74928908||rs7566052||rs7575245||rs7575465||rs7580759||rs7586601||rs76984581||rs77829337||rs780092||rs780093||rs780094||rs780095||rs780096||rs780110||rs80051818||rs814295	TRUE	missense_variant&splice_region_variant	MODERATE	GCKR	ENSG00000084734	12.52	0.936707	27598097	rs4665972	intron_variant	MODIFIER	ENSG00000115234	SNX17	2.512	GCKR (11231) - ENSG00000084734	GCKR (732) - ENSG00000084734
2_7	24292918	29048992	FALSE	2	27730940	27508073	rs1260326	chr2:27730940_C_T	Omega_6_by_Omega_3	T	C	0.6107	0.028	0.1119	0.3932	-0.0612	0.0019	215.42	---	74.4	7.798	2	1.693	Omega-6 Fatty Acids to Omega-3 Fatty Acids ratio	ratio	Fatty acids	Fatty acid ratios	Ratio	23459	23759	0.0697616	0.0255156	2.20373	0.104031	0.0156044	10.5826	0.0604332	0.00197051	205.828	rs1049817||rs11121||rs11127048||rs116329464||rs1260326||rs1260327||rs1260333||rs1260334||rs1260338||rs1275539||rs1275541||rs13006480||rs13020949||rs13022873||rs13023194||rs1313566||rs13408252||rs1395||rs141306206||rs1561535||rs1647267||rs1728918||rs1728922||rs1919128||rs2141371||rs2303369||rs2303370||rs2305929||rs2384575||rs2384656||rs2891550||rs2950835||rs3214499||rs35551468||rs3749147||rs3817588||rs4665382||rs4665383||rs4665961||rs4665972||rs4665985||rs4665987||rs4665988||rs4666000||rs4666002||rs549596761||rs574622475||rs58199976||rs61742729||rs62140395||rs62140396||rs62140431||rs6547521||rs6547692||rs6547741||rs6720602||rs6744393||rs6753534||rs704795||rs72817537||rs7349418||rs74928908||rs7566052||rs7575245||rs7575465||rs7580759||rs7586601||rs76984581||rs77829337||rs780092||rs780093||rs780094||rs780095||rs780096||rs780110||rs80051818||rs814295	TRUE	missense_variant&splice_region_variant	MODERATE	GCKR	ENSG00000084734	12.52	0.936707	27598097	rs4665972	intron_variant	MODIFIER	ENSG00000115234	SNX17	2.512	GCKR (11231) - ENSG00000084734	GCKR (732) - ENSG00000084734
2_7	24292918	29048992	FALSE	2	27730940	27508073	rs1260326	chr2:27730940_C_T	Omega_6_pct	T	C	0.6105	0.0273	0.1119	0.3932	-0.1072	0.002	627.72	---	0	1.34	2	0.2909	Omega-6 Fatty Acids to Total Fatty Acids percentage	%	Fatty acids	Fatty acid ratios	Percentage	23452	23752	0.100272	0.0264026	3.83568	0.125934	0.0167295	13.2869	0.106936	0.00201638	612.56	rs1049817||rs11121||rs11127048||rs116329464||rs1260326||rs1260327||rs1260333||rs1260334||rs1260338||rs1275539||rs1275541||rs13006480||rs13020949||rs13022873||rs13023194||rs1313566||rs13408252||rs1395||rs141306206||rs1561535||rs1647267||rs1728918||rs1728922||rs1919128||rs2141371||rs2303369||rs2303370||rs2305929||rs2384575||rs2384656||rs2891550||rs2950835||rs3214499||rs35551468||rs3749147||rs3817588||rs4665382||rs4665383||rs4665961||rs4665972||rs4665985||rs4665987||rs4665988||rs4666000||rs4666002||rs549596761||rs574622475||rs58199976||rs61742729||rs62140395||rs62140396||rs62140431||rs6547521||rs6547692||rs6547741||rs6720602||rs6744393||rs6753534||rs704795||rs72817537||rs7349418||rs74928908||rs7566052||rs7575245||rs7575465||rs7580759||rs7586601||rs76984581||rs77829337||rs780092||rs780093||rs780094||rs780095||rs780096||rs780110||rs80051818||rs814295	TRUE	missense_variant&splice_region_variant	MODERATE	GCKR	ENSG00000084734	12.52	0.936707	27598097	rs4665972	intron_variant	MODIFIER	ENSG00000115234	SNX17	2.512	GCKR (11231) - ENSG00000084734	GCKR (732) - ENSG00000084734
2_7	24292918	29048992	FALSE	2	27730940	27508073	rs1260326	chr2:27730940_C_T	PUFA	T	C	0.6106	0.0275	0.1119	0.3932	0.0647	0.002	218.49	+++	70.3	6.728	2	1.461	Polyunsaturated Fatty Acids	mmol/L	Fatty acids		Composite	23446	23746	-0.123309	0.0271937	5.23847	-0.0882807	0.0167459	6.86934	-0.0640443	0.00207005	209.44	rs1049817||rs11121||rs11127048||rs116329464||rs1260326||rs1260327||rs1260333||rs1260334||rs1260338||rs1275539||rs1275541||rs13006480||rs13020949||rs13022873||rs13023194||rs1313566||rs13408252||rs1395||rs141306206||rs1561535||rs1647267||rs1728918||rs1728922||rs1919128||rs2141371||rs2303369||rs2303370||rs2305929||rs2384575||rs2384656||rs2891550||rs2950835||rs3214499||rs35551468||rs3749147||rs3817588||rs4665382||rs4665383||rs4665961||rs4665972||rs4665985||rs4665987||rs4665988||rs4666000||rs4666002||rs549596761||rs574622475||rs58199976||rs61742729||rs62140395||rs62140396||rs62140431||rs6547521||rs6547692||rs6547741||rs6720602||rs6744393||rs6753534||rs704795||rs72817537||rs7349418||rs74928908||rs7566052||rs7575245||rs7575465||rs7580759||rs7586601||rs76984581||rs77829337||rs780092||rs780093||rs780094||rs780095||rs780096||rs780110||rs80051818||rs814295	TRUE	missense_variant&splice_region_variant	MODERATE	GCKR	ENSG00000084734	12.52	0.936707	27598097	rs4665972	intron_variant	MODIFIER	ENSG00000115234	SNX17	2.512	GCKR (11231) - ENSG00000084734	GCKR (732) - ENSG00000084734
2_7	24292918	29048992	FALSE	2	27730940	27508073	rs1260326	chr2:27730940_C_T	PUFA_by_MUFA	T	C	0.6104	0.0269	0.1119	0.3932	-0.094	0.002	493.01	---	0	1.719	2	0.3732	Polyunsaturated Fatty Acids to Monounsaturated Fatty Acids ratio	ratio	Fatty acids	Fatty acid ratios	Ratio	23458	23758	0.0599803	0.0265033	1.62657	0.0982372	0.0167982	8.30335	0.0941796	0.00199678	484.84	rs1049817||rs11121||rs11127048||rs116329464||rs1260326||rs1260327||rs1260333||rs1260334||rs1260338||rs1275539||rs1275541||rs13006480||rs13020949||rs13022873||rs13023194||rs1313566||rs13408252||rs1395||rs141306206||rs1561535||rs1647267||rs1728918||rs1728922||rs1919128||rs2141371||rs2303369||rs2303370||rs2305929||rs2384575||rs2384656||rs2891550||rs2950835||rs3214499||rs35551468||rs3749147||rs3817588||rs4665382||rs4665383||rs4665961||rs4665972||rs4665985||rs4665987||rs4665988||rs4666000||rs4666002||rs549596761||rs574622475||rs58199976||rs61742729||rs62140395||rs62140396||rs62140431||rs6547521||rs6547692||rs6547741||rs6720602||rs6744393||rs6753534||rs704795||rs72817537||rs7349418||rs74928908||rs7566052||rs7575245||rs7575465||rs7580759||rs7586601||rs76984581||rs77829337||rs780092||rs780093||rs780094||rs780095||rs780096||rs780110||rs80051818||rs814295	TRUE	missense_variant&splice_region_variant	MODERATE	GCKR	ENSG00000084734	12.52	0.936707	27598097	rs4665972	intron_variant	MODIFIER	ENSG00000115234	SNX17	2.512	GCKR (11231) - ENSG00000084734	GCKR (732) - ENSG00000084734
2_7	24292918	29048992	FALSE	2	27730940	27508073	rs1260326	chr2:27730940_C_T	PUFA_pct	T	C	0.6105	0.0274	0.1119	0.3932	-0.0906	0.002	444.34	---	0	0.648	2	0.1408	Polyunsaturated Fatty Acids to Total Fatty Acids percentage	%	Fatty acids	Fatty acid ratios	Percentage	23453	23753	0.0714981	0.0263183	2.18084	0.0964845	0.0168832	7.95931	0.0906208	0.00202695	435.781	rs1049817||rs11121||rs11127048||rs116329464||rs1260326||rs1260327||rs1260333||rs1260334||rs1260338||rs1275539||rs1275541||rs13006480||rs13020949||rs13022873||rs13023194||rs1313566||rs13408252||rs1395||rs141306206||rs1561535||rs1647267||rs1728918||rs1728922||rs1919128||rs2141371||rs2303369||rs2303370||rs2305929||rs2384575||rs2384656||rs2891550||rs2950835||rs3214499||rs35551468||rs3749147||rs3817588||rs4665382||rs4665383||rs4665961||rs4665972||rs4665985||rs4665987||rs4665988||rs4666000||rs4666002||rs549596761||rs574622475||rs58199976||rs61742729||rs62140395||rs62140396||rs62140431||rs6547521||rs6547692||rs6547741||rs6720602||rs6744393||rs6753534||rs704795||rs72817537||rs7349418||rs74928908||rs7566052||rs7575245||rs7575465||rs7580759||rs7586601||rs76984581||rs77829337||rs780092||rs780093||rs780094||rs780095||rs780096||rs780110||rs80051818||rs814295	TRUE	missense_variant&splice_region_variant	MODERATE	GCKR	ENSG00000084734	12.52	0.936707	27598097	rs4665972	intron_variant	MODIFIER	ENSG00000115234	SNX17	2.512	GCKR (11231) - ENSG00000084734	GCKR (732) - ENSG00000084734
2_7	24292918	29048992	FALSE	2	27730940	27508073	rs1260326	chr2:27730940_C_T	Phosphatidylc	T	C	0.6104	0.0269	0.1119	0.3932	0.0595	0.0019	204.26	+++	62.6	5.342	2	1.16	Phosphatidylcholines	mmol/L	Other lipids		Non-derived	23437	23737	-0.104922	0.0265722	4.10444	-0.0840678	0.0161468	6.71562	-0.0588624	0.00196644	196.142	rs1049817||rs11121||rs11127048||rs116329464||rs1260326||rs1260327||rs1260333||rs1260334||rs1260338||rs1275539||rs1275541||rs13006480||rs13020949||rs13022873||rs13023194||rs1313566||rs13408252||rs1395||rs141306206||rs1561535||rs1647267||rs1728918||rs1728922||rs1919128||rs2141371||rs2303369||rs2303370||rs2305929||rs2384575||rs2384656||rs2891550||rs2950835||rs3214499||rs35551468||rs3749147||rs3817588||rs4665382||rs4665383||rs4665961||rs4665972||rs4665985||rs4665987||rs4665988||rs4666000||rs4666002||rs549596761||rs574622475||rs58199976||rs61742729||rs62140395||rs62140396||rs62140431||rs6547521||rs6547692||rs6547741||rs6720602||rs6744393||rs6753534||rs704795||rs72817537||rs7349418||rs74928908||rs7566052||rs7575245||rs7575465||rs7580759||rs7586601||rs76984581||rs77829337||rs780092||rs780093||rs780094||rs780095||rs780096||rs780110||rs80051818||rs814295	TRUE	missense_variant&splice_region_variant	MODERATE	GCKR	ENSG00000084734	12.52	0.936707	27598097	rs4665972	intron_variant	MODIFIER	ENSG00000115234	SNX17	2.512	GCKR (11231) - ENSG00000084734	GCKR (732) - ENSG00000084734
2_7	24292918	29048992	FALSE	2	27730940	27508073	rs1260326	chr2:27730940_C_T	Phosphoglyc	T	C	0.6105	0.0272	0.1119	0.3932	0.0675	0.002	256.42	+++	57.3	4.685	2	1.017	Phosphoglycerides	mmol/L	Other lipids		Non-derived	23434	23734	-0.108046	0.0265147	4.33699	-0.091871	0.0162192	7.83098	-0.0669063	0.00199094	246.855	rs1049817||rs11121||rs11127048||rs116329464||rs1260326||rs1260327||rs1260333||rs1260334||rs1260338||rs1275539||rs1275541||rs13006480||rs13020949||rs13022873||rs13023194||rs1313566||rs13408252||rs1395||rs141306206||rs1561535||rs1647267||rs1728918||rs1728922||rs1919128||rs2141371||rs2303369||rs2303370||rs2305929||rs2384575||rs2384656||rs2891550||rs2950835||rs3214499||rs35551468||rs3749147||rs3817588||rs4665382||rs4665383||rs4665961||rs4665972||rs4665985||rs4665987||rs4665988||rs4666000||rs4666002||rs549596761||rs574622475||rs58199976||rs61742729||rs62140395||rs62140396||rs62140431||rs6547521||rs6547692||rs6547741||rs6720602||rs6744393||rs6753534||rs704795||rs72817537||rs7349418||rs74928908||rs7566052||rs7575245||rs7575465||rs7580759||rs7586601||rs76984581||rs77829337||rs780092||rs780093||rs780094||rs780095||rs780096||rs780110||rs80051818||rs814295	TRUE	missense_variant&splice_region_variant	MODERATE	GCKR	ENSG00000084734	12.52	0.936707	27598097	rs4665972	intron_variant	MODIFIER	ENSG00000115234	SNX17	2.512	GCKR (11231) - ENSG00000084734	GCKR (732) - ENSG00000084734
2_7	24292918	29048992	FALSE	2	27730940	27508073	rs1260326	chr2:27730940_C_T	Pyruvate	T	C	0.6108	0.0284	0.1119	0.3932	0.033	0.0021	53.99	++-	42.7	3.493	2	0.7585	Pyruvate	mmol/L	Glycolysis related metabolites		Non-derived	23472	23772	0.0121037	0.0270657	0.183936	-0.0473526	0.0169621	2.28037	-0.0330336	0.00214051	53.0048	rs1049817||rs11121||rs11127048||rs116329464||rs1260326||rs1260327||rs1260333||rs1260334||rs1260338||rs1275539||rs1275541||rs13006480||rs13020949||rs13022873||rs13023194||rs1313566||rs13408252||rs1395||rs141306206||rs1561535||rs1647267||rs1728918||rs1728922||rs1919128||rs2141371||rs2303369||rs2303370||rs2305929||rs2384575||rs2384656||rs2891550||rs2950835||rs3214499||rs35551468||rs3749147||rs3817588||rs4665382||rs4665383||rs4665961||rs4665972||rs4665985||rs4665987||rs4665988||rs4666000||rs4666002||rs549596761||rs574622475||rs58199976||rs61742729||rs62140395||rs62140396||rs62140431||rs6547521||rs6547692||rs6547741||rs6720602||rs6744393||rs6753534||rs704795||rs72817537||rs7349418||rs74928908||rs7566052||rs7575245||rs7575465||rs7580759||rs7586601||rs76984581||rs77829337||rs780092||rs780093||rs780094||rs780095||rs780096||rs780110||rs80051818||rs814295	TRUE	missense_variant&splice_region_variant	MODERATE	GCKR	ENSG00000084734	12.52	0.936707	27598097	rs4665972	intron_variant	MODIFIER	ENSG00000115234	SNX17	2.512	GCKR (11231) - ENSG00000084734	GCKR (732) - ENSG00000084734
2_7	24292918	29048992	FALSE	2	27730940	27508073	rs1260326	chr2:27730940_C_T	Remnant_C	T	C	0.6109	0.0285	0.1119	0.3932	0.0271	0.0021	36.83	+++	72.1	7.172	2	1.557	Remnant Cholesterol (Non-HDL, Non-LDL -Cholesterol)	mmol/L	Cholesterol		Composite	23402	23702	-0.0989485	0.0269929	3.60794	-0.0234517	0.016684	0.796338	-0.0266734	0.00213686	35.0314	rs1049817||rs11121||rs11127048||rs116329464||rs1260326||rs1260327||rs1260333||rs1260334||rs1260338||rs1275539||rs1275541||rs13006480||rs13020949||rs13022873||rs13023194||rs1313566||rs13408252||rs1395||rs141306206||rs1561535||rs1647267||rs1728918||rs1728922||rs1919128||rs2141371||rs2303369||rs2303370||rs2305929||rs2384575||rs2384656||rs2891550||rs2950835||rs3214499||rs35551468||rs3749147||rs3817588||rs4665382||rs4665383||rs4665961||rs4665972||rs4665985||rs4665987||rs4665988||rs4666000||rs4666002||rs549596761||rs574622475||rs58199976||rs61742729||rs62140395||rs62140396||rs62140431||rs6547521||rs6547692||rs6547741||rs6720602||rs6744393||rs6753534||rs704795||rs72817537||rs7349418||rs74928908||rs7566052||rs7575245||rs7575465||rs7580759||rs7586601||rs76984581||rs77829337||rs780092||rs780093||rs780094||rs780095||rs780096||rs780110||rs80051818||rs814295	TRUE	missense_variant&splice_region_variant	MODERATE	GCKR	ENSG00000084734	12.52	0.936707	27598097	rs4665972	intron_variant	MODIFIER	ENSG00000115234	SNX17	2.512	GCKR (11231) - ENSG00000084734	GCKR (732) - ENSG00000084734
2_7	24292918	29048992	FALSE	2	27730940	27508073	rs1260326	chr2:27730940_C_T	SFA	T	C	0.6108	0.0282	0.1119	0.3932	0.0967	0.0021	464.97	+++	42.8	3.499	2	0.7597	Saturated Fatty Acids	mmol/L	Fatty acids		Non-derived	23448	23748	-0.138685	0.0269293	6.58408	-0.113607	0.0168532	10.8032	-0.0961751	0.00211658	450.1	rs1049817||rs11121||rs11127048||rs116329464||rs1260326||rs1260327||rs1260333||rs1260334||rs1260338||rs1275539||rs1275541||rs13006480||rs13020949||rs13022873||rs13023194||rs1313566||rs13408252||rs1395||rs141306206||rs1561535||rs1647267||rs1728918||rs1728922||rs1919128||rs2141371||rs2303369||rs2303370||rs2305929||rs2384575||rs2384656||rs2891550||rs2950835||rs3214499||rs35551468||rs3749147||rs3817588||rs4665382||rs4665383||rs4665961||rs4665972||rs4665985||rs4665987||rs4665988||rs4666000||rs4666002||rs549596761||rs574622475||rs58199976||rs61742729||rs62140395||rs62140396||rs62140431||rs6547521||rs6547692||rs6547741||rs6720602||rs6744393||rs6753534||rs704795||rs72817537||rs7349418||rs74928908||rs7566052||rs7575245||rs7575465||rs7580759||rs7586601||rs76984581||rs77829337||rs780092||rs780093||rs780094||rs780095||rs780096||rs780110||rs80051818||rs814295	TRUE	missense_variant&splice_region_variant	MODERATE	GCKR	ENSG00000084734	12.52	0.936707	27598097	rs4665972	intron_variant	MODIFIER	ENSG00000115234	SNX17	2.512	GCKR (11231) - ENSG00000084734	GCKR (732) - ENSG00000084734
2_7	24292918	29048992	FALSE	2	27730940	27508073	rs1260326	chr2:27730940_C_T	SFA_pct	T	C	0.6108	0.0286	0.1119	0.3932	0.0532	0.0021	141.45	+++	0	1.68	2	0.3647	Saturated Fatty Acids to Total Fatty Acids percentage	%	Fatty acids	Fatty acid ratios	Percentage	23455	23755	-0.0817738	0.0263756	2.71379	-0.0648272	0.0168678	3.91571	-0.0528283	0.00211863	136.51	rs1049817||rs11121||rs11127048||rs116329464||rs1260326||rs1260327||rs1260333||rs1260334||rs1260338||rs1275539||rs1275541||rs13006480||rs13020949||rs13022873||rs13023194||rs1313566||rs13408252||rs1395||rs141306206||rs1561535||rs1647267||rs1728918||rs1728922||rs1919128||rs2141371||rs2303369||rs2303370||rs2305929||rs2384575||rs2384656||rs2891550||rs2950835||rs3214499||rs35551468||rs3749147||rs3817588||rs4665382||rs4665383||rs4665961||rs4665972||rs4665985||rs4665987||rs4665988||rs4666000||rs4666002||rs549596761||rs574622475||rs58199976||rs61742729||rs62140395||rs62140396||rs62140431||rs6547521||rs6547692||rs6547741||rs6720602||rs6744393||rs6753534||rs704795||rs72817537||rs7349418||rs74928908||rs7566052||rs7575245||rs7575465||rs7580759||rs7586601||rs76984581||rs77829337||rs780092||rs780093||rs780094||rs780095||rs780096||rs780110||rs80051818||rs814295	TRUE	missense_variant&splice_region_variant	MODERATE	GCKR	ENSG00000084734	12.52	0.936707	27598097	rs4665972	intron_variant	MODIFIER	ENSG00000115234	SNX17	2.512	GCKR (11231) - ENSG00000084734	GCKR (732) - ENSG00000084734
2_7	24292918	29048992	FALSE	2	27730940	27508073	rs1260326	chr2:27730940_C_T	S_HDL_C	T	C	0.6107	0.0281	0.1119	0.3932	0.0867	0.0021	379.91	+++	0	0.255	2	0.05545	Cholesterol in Small HDL	mmol/L	Lipoprotein subclasses	Small HDL (average diameter 8.7 nm)	Composite	23575	23875	-0.0988191	0.0270485	3.58706	-0.0828097	0.0166406	6.1885	-0.0867075	0.00210062	371.691	rs1049817||rs11121||rs11127048||rs116329464||rs1260326||rs1260327||rs1260333||rs1260334||rs1260338||rs1275539||rs1275541||rs13006480||rs13020949||rs13022873||rs13023194||rs1313566||rs13408252||rs1395||rs141306206||rs1561535||rs1647267||rs1728918||rs1728922||rs1919128||rs2141371||rs2303369||rs2303370||rs2305929||rs2384575||rs2384656||rs2891550||rs2950835||rs3214499||rs35551468||rs3749147||rs3817588||rs4665382||rs4665383||rs4665961||rs4665972||rs4665985||rs4665987||rs4665988||rs4666000||rs4666002||rs549596761||rs574622475||rs58199976||rs61742729||rs62140395||rs62140396||rs62140431||rs6547521||rs6547692||rs6547741||rs6720602||rs6744393||rs6753534||rs704795||rs72817537||rs7349418||rs74928908||rs7566052||rs7575245||rs7575465||rs7580759||rs7586601||rs76984581||rs77829337||rs780092||rs780093||rs780094||rs780095||rs780096||rs780110||rs80051818||rs814295	TRUE	missense_variant&splice_region_variant	MODERATE	GCKR	ENSG00000084734	12.52	0.936707	27598097	rs4665972	intron_variant	MODIFIER	ENSG00000115234	SNX17	2.512	GCKR (11231) - ENSG00000084734	GCKR (732) - ENSG00000084734
2_7	24292918	29048992	FALSE	2	27730940	27508073	rs1260326	chr2:27730940_C_T	S_HDL_CE	T	C	0.6107	0.028	0.1119	0.3932	0.077	0.0021	300.12	+++	0	0.74	2	0.1606	Cholesteryl Esters in Small HDL	mmol/L	Lipoprotein subclasses	Small HDL (average diameter 8.7 nm)	Non-derived	23576	23876	-0.0850625	0.0270832	2.7734	-0.063647	0.0166611	3.87485	-0.0772007	0.00210058	294.967	rs1049817||rs11121||rs11127048||rs116329464||rs1260326||rs1260327||rs1260333||rs1260334||rs1260338||rs1275539||rs1275541||rs13006480||rs13020949||rs13022873||rs13023194||rs1313566||rs13408252||rs1395||rs141306206||rs1561535||rs1647267||rs1728918||rs1728922||rs1919128||rs2141371||rs2303369||rs2303370||rs2305929||rs2384575||rs2384656||rs2891550||rs2950835||rs3214499||rs35551468||rs3749147||rs3817588||rs4665382||rs4665383||rs4665961||rs4665972||rs4665985||rs4665987||rs4665988||rs4666000||rs4666002||rs549596761||rs574622475||rs58199976||rs61742729||rs62140395||rs62140396||rs62140431||rs6547521||rs6547692||rs6547741||rs6720602||rs6744393||rs6753534||rs704795||rs72817537||rs7349418||rs74928908||rs7566052||rs7575245||rs7575465||rs7580759||rs7586601||rs76984581||rs77829337||rs780092||rs780093||rs780094||rs780095||rs780096||rs780110||rs80051818||rs814295	TRUE	missense_variant&splice_region_variant	MODERATE	GCKR	ENSG00000084734	12.52	0.936707	27598097	rs4665972	intron_variant	MODIFIER	ENSG00000115234	SNX17	2.512	GCKR (11231) - ENSG00000084734	GCKR (732) - ENSG00000084734
2_7	24292918	29048992	FALSE	2	27730940	27508073	rs1260326	chr2:27730940_C_T	S_HDL_CE_pct	T	C	0.6105	0.0273	0.1119	0.3932	-0.0539	0.002	161.59	---	73.7	7.593	2	1.649	Cholesteryl Esters to Total Lipids in Small HDL percentage	%	Relative lipoprotein lipid concentrations	Small HDL ratios	Percentage	23646	23946	0.0295123	0.026173	0.585873	0.0970429	0.0166955	8.21086	0.0534638	0.00200701	155.615	rs1049817||rs11121||rs11127048||rs116329464||rs1260326||rs1260327||rs1260333||rs1260334||rs1260338||rs1275539||rs1275541||rs13006480||rs13020949||rs13022873||rs13023194||rs1313566||rs13408252||rs1395||rs141306206||rs1561535||rs1647267||rs1728918||rs1728922||rs1919128||rs2141371||rs2303369||rs2303370||rs2305929||rs2384575||rs2384656||rs2891550||rs2950835||rs3214499||rs35551468||rs3749147||rs3817588||rs4665382||rs4665383||rs4665961||rs4665972||rs4665985||rs4665987||rs4665988||rs4666000||rs4666002||rs549596761||rs574622475||rs58199976||rs61742729||rs62140395||rs62140396||rs62140431||rs6547521||rs6547692||rs6547741||rs6720602||rs6744393||rs6753534||rs704795||rs72817537||rs7349418||rs74928908||rs7566052||rs7575245||rs7575465||rs7580759||rs7586601||rs76984581||rs77829337||rs780092||rs780093||rs780094||rs780095||rs780096||rs780110||rs80051818||rs814295	TRUE	missense_variant&splice_region_variant	MODERATE	GCKR	ENSG00000084734	12.52	0.936707	27598097	rs4665972	intron_variant	MODIFIER	ENSG00000115234	SNX17	2.512	GCKR (11231) - ENSG00000084734	GCKR (732) - ENSG00000084734
2_7	24292918	29048992	FALSE	2	27730940	27508073	rs1260326	chr2:27730940_C_T	S_HDL_C_pct	T	C	0.6105	0.0274	0.1119	0.3932	-0.0578	0.002	182.31	---	70	6.67	2	1.448	Cholesterol to Total Lipids in Small HDL percentage	%	Relative lipoprotein lipid concentrations	Small HDL ratios	Percentage	23645	23945	0.0163799	0.0263331	0.272521	0.0920807	0.0167757	7.39319	0.0575103	0.00202255	177.122	rs1049817||rs11121||rs11127048||rs116329464||rs1260326||rs1260327||rs1260333||rs1260334||rs1260338||rs1275539||rs1275541||rs13006480||rs13020949||rs13022873||rs13023194||rs1313566||rs13408252||rs1395||rs141306206||rs1561535||rs1647267||rs1728918||rs1728922||rs1919128||rs2141371||rs2303369||rs2303370||rs2305929||rs2384575||rs2384656||rs2891550||rs2950835||rs3214499||rs35551468||rs3749147||rs3817588||rs4665382||rs4665383||rs4665961||rs4665972||rs4665985||rs4665987||rs4665988||rs4666000||rs4666002||rs549596761||rs574622475||rs58199976||rs61742729||rs62140395||rs62140396||rs62140431||rs6547521||rs6547692||rs6547741||rs6720602||rs6744393||rs6753534||rs704795||rs72817537||rs7349418||rs74928908||rs7566052||rs7575245||rs7575465||rs7580759||rs7586601||rs76984581||rs77829337||rs780092||rs780093||rs780094||rs780095||rs780096||rs780110||rs80051818||rs814295	TRUE	missense_variant&splice_region_variant	MODERATE	GCKR	ENSG00000084734	12.52	0.936707	27598097	rs4665972	intron_variant	MODIFIER	ENSG00000115234	SNX17	2.512	GCKR (11231) - ENSG00000084734	GCKR (732) - ENSG00000084734
2_7	24292918	29048992	FALSE	2	27730940	27508073	rs1260326	chr2:27730940_C_T	S_HDL_FC	T	C	0.6106	0.0277	0.1119	0.3932	0.0989	0.002	511.45	+++	24.3	2.641	2	0.5735	Free Cholesterol in Small HDL	mmol/L	Lipoprotein subclasses	Small HDL (average diameter 8.7 nm)	Non-derived	23577	23877	-0.115936	0.0268183	4.81272	-0.123378	0.016602	12.9691	-0.0983779	0.00206218	495.97	rs1049817||rs11121||rs11127048||rs116329464||rs1260326||rs1260327||rs1260333||rs1260334||rs1260338||rs1275539||rs1275541||rs13006480||rs13020949||rs13022873||rs13023194||rs1313566||rs13408252||rs1395||rs141306206||rs1561535||rs1647267||rs1728918||rs1728922||rs1919128||rs2141371||rs2303369||rs2303370||rs2305929||rs2384575||rs2384656||rs2891550||rs2950835||rs3214499||rs35551468||rs3749147||rs3817588||rs4665382||rs4665383||rs4665961||rs4665972||rs4665985||rs4665987||rs4665988||rs4666000||rs4666002||rs549596761||rs574622475||rs58199976||rs61742729||rs62140395||rs62140396||rs62140431||rs6547521||rs6547692||rs6547741||rs6720602||rs6744393||rs6753534||rs704795||rs72817537||rs7349418||rs74928908||rs7566052||rs7575245||rs7575465||rs7580759||rs7586601||rs76984581||rs77829337||rs780092||rs780093||rs780094||rs780095||rs780096||rs780110||rs80051818||rs814295	TRUE	missense_variant&splice_region_variant	MODERATE	GCKR	ENSG00000084734	12.52	0.936707	27598097	rs4665972	intron_variant	MODIFIER	ENSG00000115234	SNX17	2.512	GCKR (11231) - ENSG00000084734	GCKR (732) - ENSG00000084734
2_7	24292918	29048992	FALSE	2	27730940	27508073	rs1260326	chr2:27730940_C_T	S_HDL_FC_pct	T	C	0.6103	0.0265	0.1119	0.3932	-0.0145	0.0019	12.99	-++	70.5	6.781	2	1.472	Free Cholesterol to Total Lipids in Small HDL percentage	%	Relative lipoprotein lipid concentrations	Small HDL ratios	Percentage	23647	23947	-0.0399302	0.0267376	0.868605	-0.0119614	0.0166156	0.326433	0.0151228	0.00196272	13.8833	rs1049817||rs11121||rs11127048||rs116329464||rs1260326||rs1260327||rs1260333||rs1260334||rs1260338||rs1275539||rs1275541||rs13006480||rs13020949||rs13022873||rs13023194||rs1313566||rs13408252||rs1395||rs141306206||rs1561535||rs1647267||rs1728918||rs1728922||rs1919128||rs2141371||rs2303369||rs2303370||rs2305929||rs2384575||rs2384656||rs2891550||rs2950835||rs3214499||rs35551468||rs3749147||rs3817588||rs4665382||rs4665383||rs4665961||rs4665972||rs4665985||rs4665987||rs4665988||rs4666000||rs4666002||rs549596761||rs574622475||rs58199976||rs61742729||rs62140395||rs62140396||rs62140431||rs6547521||rs6547692||rs6547741||rs6720602||rs6744393||rs6753534||rs704795||rs72817537||rs7349418||rs74928908||rs7566052||rs7575245||rs7575465||rs7580759||rs7586601||rs76984581||rs77829337||rs780092||rs780093||rs780094||rs780095||rs780096||rs780110||rs80051818||rs814295	TRUE	missense_variant&splice_region_variant	MODERATE	GCKR	ENSG00000084734	12.52	0.936707	27598097	rs4665972	intron_variant	MODIFIER	ENSG00000115234	SNX17	2.512	GCKR (11231) - ENSG00000084734	GCKR (732) - ENSG00000084734
2_7	24292918	29048992	FALSE	2	27730940	27508073	rs1260326	chr2:27730940_C_T	S_HDL_L	T	C	0.6107	0.028	0.1119	0.3932	0.109	0.0021	601.44	+++	0	0.845	2	0.1836	Total Lipids in Small HDL	mmol/L	Lipoprotein subclasses	Small HDL (average diameter 8.7 nm)	Composite	23573	23873	-0.102084	0.0270147	3.80255	-0.123609	0.0166627	12.9258	-0.108777	0.00209618	586.565	rs1049817||rs11121||rs11127048||rs116329464||rs1260326||rs1260327||rs1260333||rs1260334||rs1260338||rs1275539||rs1275541||rs13006480||rs13020949||rs13022873||rs13023194||rs1313566||rs13408252||rs1395||rs141306206||rs1561535||rs1647267||rs1728918||rs1728922||rs1919128||rs2141371||rs2303369||rs2303370||rs2305929||rs2384575||rs2384656||rs2891550||rs2950835||rs3214499||rs35551468||rs3749147||rs3817588||rs4665382||rs4665383||rs4665961||rs4665972||rs4665985||rs4665987||rs4665988||rs4666000||rs4666002||rs549596761||rs574622475||rs58199976||rs61742729||rs62140395||rs62140396||rs62140431||rs6547521||rs6547692||rs6547741||rs6720602||rs6744393||rs6753534||rs704795||rs72817537||rs7349418||rs74928908||rs7566052||rs7575245||rs7575465||rs7580759||rs7586601||rs76984581||rs77829337||rs780092||rs780093||rs780094||rs780095||rs780096||rs780110||rs80051818||rs814295	TRUE	missense_variant&splice_region_variant	MODERATE	GCKR	ENSG00000084734	12.52	0.936707	27598097	rs4665972	intron_variant	MODIFIER	ENSG00000115234	SNX17	2.512	GCKR (11231) - ENSG00000084734	GCKR (732) - ENSG00000084734
2_7	24292918	29048992	FALSE	2	27730940	27508073	rs1260326	chr2:27730940_C_T	S_HDL_P	T	C	0.6107	0.0281	0.1119	0.3932	0.0945	0.0021	448.36	+++	0	0.233	2	0.05055	Concentration of Small HDL Particles	mmol/L	Lipoprotein subclasses	Small HDL (average diameter 8.7 nm)	Non-derived	23572	23872	-0.107552	0.0270833	4.14551	-0.094715	0.0167356	7.81865	-0.0944488	0.00210713	438.028	rs1049817||rs11121||rs11127048||rs116329464||rs1260326||rs1260327||rs1260333||rs1260334||rs1260338||rs1275539||rs1275541||rs13006480||rs13020949||rs13022873||rs13023194||rs1313566||rs13408252||rs1395||rs141306206||rs1561535||rs1647267||rs1728918||rs1728922||rs1919128||rs2141371||rs2303369||rs2303370||rs2305929||rs2384575||rs2384656||rs2891550||rs2950835||rs3214499||rs35551468||rs3749147||rs3817588||rs4665382||rs4665383||rs4665961||rs4665972||rs4665985||rs4665987||rs4665988||rs4666000||rs4666002||rs549596761||rs574622475||rs58199976||rs61742729||rs62140395||rs62140396||rs62140431||rs6547521||rs6547692||rs6547741||rs6720602||rs6744393||rs6753534||rs704795||rs72817537||rs7349418||rs74928908||rs7566052||rs7575245||rs7575465||rs7580759||rs7586601||rs76984581||rs77829337||rs780092||rs780093||rs780094||rs780095||rs780096||rs780110||rs80051818||rs814295	TRUE	missense_variant&splice_region_variant	MODERATE	GCKR	ENSG00000084734	12.52	0.936707	27598097	rs4665972	intron_variant	MODIFIER	ENSG00000115234	SNX17	2.512	GCKR (11231) - ENSG00000084734	GCKR (732) - ENSG00000084734
2_7	24292918	29048992	FALSE	2	27730940	27508073	rs1260326	chr2:27730940_C_T	S_HDL_PL	T	C	0.6107	0.028	0.1119	0.3932	0.1059	0.0021	577.52	+++	0	1.125	2	0.2443	Phospholipids in Small HDL	mmol/L	Lipoprotein subclasses	Small HDL (average diameter 8.7 nm)	Non-derived	23574	23874	-0.0915305	0.0268722	3.18119	-0.120996	0.0165034	12.6431	-0.105792	0.00207995	563.57	rs1049817||rs11121||rs11127048||rs116329464||rs1260326||rs1260327||rs1260333||rs1260334||rs1260338||rs1275539||rs1275541||rs13006480||rs13020949||rs13022873||rs13023194||rs1313566||rs13408252||rs1395||rs141306206||rs1561535||rs1647267||rs1728918||rs1728922||rs1919128||rs2141371||rs2303369||rs2303370||rs2305929||rs2384575||rs2384656||rs2891550||rs2950835||rs3214499||rs35551468||rs3749147||rs3817588||rs4665382||rs4665383||rs4665961||rs4665972||rs4665985||rs4665987||rs4665988||rs4666000||rs4666002||rs549596761||rs574622475||rs58199976||rs61742729||rs62140395||rs62140396||rs62140431||rs6547521||rs6547692||rs6547741||rs6720602||rs6744393||rs6753534||rs704795||rs72817537||rs7349418||rs74928908||rs7566052||rs7575245||rs7575465||rs7580759||rs7586601||rs76984581||rs77829337||rs780092||rs780093||rs780094||rs780095||rs780096||rs780110||rs80051818||rs814295	TRUE	missense_variant&splice_region_variant	MODERATE	GCKR	ENSG00000084734	12.52	0.936707	27598097	rs4665972	intron_variant	MODIFIER	ENSG00000115234	SNX17	2.512	GCKR (11231) - ENSG00000084734	GCKR (732) - ENSG00000084734
2_7	24292918	29048992	FALSE	2	27730940	27508073	rs1260326	chr2:27730940_C_T	S_HDL_TG	T	C	0.6104	0.027	0.1119	0.3932	0.1072	0.002	643.19	+++	63.2	5.437	2	1.181	Triglycerides in Small HDL	mmol/L	Lipoprotein subclasses	Small HDL (average diameter 8.7 nm)	Non-derived	23578	23878	-0.09478	0.0264165	3.47711	-0.14525	0.0167622	17.3466	-0.106698	0.0019913	625.273	rs1049817||rs11121||rs11127048||rs116329464||rs1260326||rs1260327||rs1260333||rs1260334||rs1260338||rs1275539||rs1275541||rs13006480||rs13020949||rs13022873||rs13023194||rs1313566||rs13408252||rs1395||rs141306206||rs1561535||rs1647267||rs1728918||rs1728922||rs1919128||rs2141371||rs2303369||rs2303370||rs2305929||rs2384575||rs2384656||rs2891550||rs2950835||rs3214499||rs35551468||rs3749147||rs3817588||rs4665382||rs4665383||rs4665961||rs4665972||rs4665985||rs4665987||rs4665988||rs4666000||rs4666002||rs549596761||rs574622475||rs58199976||rs61742729||rs62140395||rs62140396||rs62140431||rs6547521||rs6547692||rs6547741||rs6720602||rs6744393||rs6753534||rs704795||rs72817537||rs7349418||rs74928908||rs7566052||rs7575245||rs7575465||rs7580759||rs7586601||rs76984581||rs77829337||rs780092||rs780093||rs780094||rs780095||rs780096||rs780110||rs80051818||rs814295	TRUE	missense_variant&splice_region_variant	MODERATE	GCKR	ENSG00000084734	12.52	0.936707	27598097	rs4665972	intron_variant	MODIFIER	ENSG00000115234	SNX17	2.512	GCKR (11231) - ENSG00000084734	GCKR (732) - ENSG00000084734
2_7	24292918	29048992	FALSE	2	27730940	27508073	rs1260326	chr2:27730940_C_T	S_HDL_TG_pct	T	C	0.6104	0.0268	0.1119	0.3932	0.0739	0.0019	322.48	+++	53.1	4.266	2	0.9264	Triglycerides to Total Lipids in Small HDL percentage	%	Relative lipoprotein lipid concentrations	Small HDL ratios	Percentage	23648	23948	-0.0539214	0.0260236	1.41721	-0.10501	0.0162878	9.94322	-0.0735723	0.00194167	313.445	rs1049817||rs11121||rs11127048||rs116329464||rs1260326||rs1260327||rs1260333||rs1260334||rs1260338||rs1275539||rs1275541||rs13006480||rs13020949||rs13022873||rs13023194||rs1313566||rs13408252||rs1395||rs141306206||rs1561535||rs1647267||rs1728918||rs1728922||rs1919128||rs2141371||rs2303369||rs2303370||rs2305929||rs2384575||rs2384656||rs2891550||rs2950835||rs3214499||rs35551468||rs3749147||rs3817588||rs4665382||rs4665383||rs4665961||rs4665972||rs4665985||rs4665987||rs4665988||rs4666000||rs4666002||rs549596761||rs574622475||rs58199976||rs61742729||rs62140395||rs62140396||rs62140431||rs6547521||rs6547692||rs6547741||rs6720602||rs6744393||rs6753534||rs704795||rs72817537||rs7349418||rs74928908||rs7566052||rs7575245||rs7575465||rs7580759||rs7586601||rs76984581||rs77829337||rs780092||rs780093||rs780094||rs780095||rs780096||rs780110||rs80051818||rs814295	TRUE	missense_variant&splice_region_variant	MODERATE	GCKR	ENSG00000084734	12.52	0.936707	27598097	rs4665972	intron_variant	MODIFIER	ENSG00000115234	SNX17	2.512	GCKR (11231) - ENSG00000084734	GCKR (732) - ENSG00000084734
2_7	24292918	29048992	FALSE	2	27730940	27508073	rs1260326	chr2:27730940_C_T	S_LDL_C	T	C	0.6109	0.0286	0.1119	0.3932	0.0352	0.0021	61.43	+++	65.4	5.777	2	1.254	Cholesterol in Small LDL	mmol/L	Lipoprotein subclasses	Small LDL (average diameter 18.7 nm)	Composite	23547	23847	-0.0991054	0.0269169	3.63546	-0.0293492	0.0167131	1.10194	-0.0349155	0.00214108	59.0581	rs1049817||rs11121||rs11127048||rs116329464||rs1260326||rs1260327||rs1260333||rs1260334||rs1260338||rs1275539||rs1275541||rs13006480||rs13020949||rs13022873||rs13023194||rs1313566||rs13408252||rs1395||rs141306206||rs1561535||rs1647267||rs1728918||rs1728922||rs1919128||rs2141371||rs2303369||rs2303370||rs2305929||rs2384575||rs2384656||rs2891550||rs2950835||rs3214499||rs35551468||rs3749147||rs3817588||rs4665382||rs4665383||rs4665961||rs4665972||rs4665985||rs4665987||rs4665988||rs4666000||rs4666002||rs549596761||rs574622475||rs58199976||rs61742729||rs62140395||rs62140396||rs62140431||rs6547521||rs6547692||rs6547741||rs6720602||rs6744393||rs6753534||rs704795||rs72817537||rs7349418||rs74928908||rs7566052||rs7575245||rs7575465||rs7580759||rs7586601||rs76984581||rs77829337||rs780092||rs780093||rs780094||rs780095||rs780096||rs780110||rs80051818||rs814295	TRUE	missense_variant&splice_region_variant	MODERATE	GCKR	ENSG00000084734	12.52	0.936707	27598097	rs4665972	intron_variant	MODIFIER	ENSG00000115234	SNX17	2.512	GCKR (11231) - ENSG00000084734	GCKR (732) - ENSG00000084734
2_7	24292918	29048992	FALSE	2	27730940	27508073	rs1260326	chr2:27730940_C_T	S_LDL_CE	T	C	0.6109	0.0287	0.1119	0.3932	0.0454	0.0021	100.59	+++	60.7	5.09	2	1.105	Cholesteryl Esters in Small LDL	mmol/L	Lipoprotein subclasses	Small LDL (average diameter 18.7 nm)	Non-derived	23548	23848	-0.105862	0.0269157	4.07642	-0.0436144	0.016729	2.03949	-0.0450141	0.00214725	96.8504	rs1049817||rs11121||rs11127048||rs116329464||rs1260326||rs1260327||rs1260333||rs1260334||rs1260338||rs1275539||rs1275541||rs13006480||rs13020949||rs13022873||rs13023194||rs1313566||rs13408252||rs1395||rs141306206||rs1561535||rs1647267||rs1728918||rs1728922||rs1919128||rs2141371||rs2303369||rs2303370||rs2305929||rs2384575||rs2384656||rs2891550||rs2950835||rs3214499||rs35551468||rs3749147||rs3817588||rs4665382||rs4665383||rs4665961||rs4665972||rs4665985||rs4665987||rs4665988||rs4666000||rs4666002||rs549596761||rs574622475||rs58199976||rs61742729||rs62140395||rs62140396||rs62140431||rs6547521||rs6547692||rs6547741||rs6720602||rs6744393||rs6753534||rs704795||rs72817537||rs7349418||rs74928908||rs7566052||rs7575245||rs7575465||rs7580759||rs7586601||rs76984581||rs77829337||rs780092||rs780093||rs780094||rs780095||rs780096||rs780110||rs80051818||rs814295	TRUE	missense_variant&splice_region_variant	MODERATE	GCKR	ENSG00000084734	12.52	0.936707	27598097	rs4665972	intron_variant	MODIFIER	ENSG00000115234	SNX17	2.512	GCKR (11231) - ENSG00000084734	GCKR (732) - ENSG00000084734
2_7	24292918	29048992	FALSE	2	27730940	27508073	rs1260326	chr2:27730940_C_T	S_LDL_CE_pct	T	C	0.6107	0.0281	0.1119	0.3932	0.0676	0.0021	231.2	+++	0	0.943	2	0.2048	Cholesteryl Esters to Total Lipids in Small LDL percentage	%	Relative lipoprotein lipid concentrations	Small LDL ratios	Percentage	23626	23926	-0.0889417	0.0267942	3.0448	-0.0767197	0.0169098	5.24365	-0.0673209	0.00210107	224.537	rs1049817||rs11121||rs11127048||rs116329464||rs1260326||rs1260327||rs1260333||rs1260334||rs1260338||rs1275539||rs1275541||rs13006480||rs13020949||rs13022873||rs13023194||rs1313566||rs13408252||rs1395||rs141306206||rs1561535||rs1647267||rs1728918||rs1728922||rs1919128||rs2141371||rs2303369||rs2303370||rs2305929||rs2384575||rs2384656||rs2891550||rs2950835||rs3214499||rs35551468||rs3749147||rs3817588||rs4665382||rs4665383||rs4665961||rs4665972||rs4665985||rs4665987||rs4665988||rs4666000||rs4666002||rs549596761||rs574622475||rs58199976||rs61742729||rs62140395||rs62140396||rs62140431||rs6547521||rs6547692||rs6547741||rs6720602||rs6744393||rs6753534||rs704795||rs72817537||rs7349418||rs74928908||rs7566052||rs7575245||rs7575465||rs7580759||rs7586601||rs76984581||rs77829337||rs780092||rs780093||rs780094||rs780095||rs780096||rs780110||rs80051818||rs814295	TRUE	missense_variant&splice_region_variant	MODERATE	GCKR	ENSG00000084734	12.52	0.936707	27598097	rs4665972	intron_variant	MODIFIER	ENSG00000115234	SNX17	2.512	GCKR (11231) - ENSG00000084734	GCKR (732) - ENSG00000084734
2_7	24292918	29048992	FALSE	2	27730940	27508073	rs1260326	chr2:27730940_C_T	S_LDL_FC_pct	T	C	0.6104	0.027	0.1119	0.3932	-0.0853	0.002	415.78	---	77.4	8.853	2	1.922	Free Cholesterol to Total Lipids in Small LDL percentage	%	Relative lipoprotein lipid concentrations	Small LDL ratios	Percentage	23627	23927	0.0559089	0.0261531	1.48763	0.130982	0.0166344	14.4646	0.0848665	0.00197364	403.237	rs1049817||rs11121||rs11127048||rs116329464||rs1260326||rs1260327||rs1260333||rs1260334||rs1260338||rs1275539||rs1275541||rs13006480||rs13020949||rs13022873||rs13023194||rs1313566||rs13408252||rs1395||rs141306206||rs1561535||rs1647267||rs1728918||rs1728922||rs1919128||rs2141371||rs2303369||rs2303370||rs2305929||rs2384575||rs2384656||rs2891550||rs2950835||rs3214499||rs35551468||rs3749147||rs3817588||rs4665382||rs4665383||rs4665961||rs4665972||rs4665985||rs4665987||rs4665988||rs4666000||rs4666002||rs549596761||rs574622475||rs58199976||rs61742729||rs62140395||rs62140396||rs62140431||rs6547521||rs6547692||rs6547741||rs6720602||rs6744393||rs6753534||rs704795||rs72817537||rs7349418||rs74928908||rs7566052||rs7575245||rs7575465||rs7580759||rs7586601||rs76984581||rs77829337||rs780092||rs780093||rs780094||rs780095||rs780096||rs780110||rs80051818||rs814295	TRUE	missense_variant&splice_region_variant	MODERATE	GCKR	ENSG00000084734	12.52	0.936707	27598097	rs4665972	intron_variant	MODIFIER	ENSG00000115234	SNX17	2.512	GCKR (11231) - ENSG00000084734	GCKR (732) - ENSG00000084734
2_7	24292918	29048992	FALSE	2	27730940	27508073	rs1260326	chr2:27730940_C_T	S_LDL_L	T	C	0.6109	0.0286	0.1119	0.3932	0.0386	0.0021	73.75	+++	61.4	5.185	2	1.126	Total Lipids in Small LDL	mmol/L	Lipoprotein subclasses	Small LDL (average diameter 18.7 nm)	Composite	23545	23845	-0.0995242	0.0269187	3.66159	-0.035143	0.0167215	1.44875	-0.0383004	0.00213957	70.936	rs1049817||rs11121||rs11127048||rs116329464||rs1260326||rs1260327||rs1260333||rs1260334||rs1260338||rs1275539||rs1275541||rs13006480||rs13020949||rs13022873||rs13023194||rs1313566||rs13408252||rs1395||rs141306206||rs1561535||rs1647267||rs1728918||rs1728922||rs1919128||rs2141371||rs2303369||rs2303370||rs2305929||rs2384575||rs2384656||rs2891550||rs2950835||rs3214499||rs35551468||rs3749147||rs3817588||rs4665382||rs4665383||rs4665961||rs4665972||rs4665985||rs4665987||rs4665988||rs4666000||rs4666002||rs549596761||rs574622475||rs58199976||rs61742729||rs62140395||rs62140396||rs62140431||rs6547521||rs6547692||rs6547741||rs6720602||rs6744393||rs6753534||rs704795||rs72817537||rs7349418||rs74928908||rs7566052||rs7575245||rs7575465||rs7580759||rs7586601||rs76984581||rs77829337||rs780092||rs780093||rs780094||rs780095||rs780096||rs780110||rs80051818||rs814295	TRUE	missense_variant&splice_region_variant	MODERATE	GCKR	ENSG00000084734	12.52	0.936707	27598097	rs4665972	intron_variant	MODIFIER	ENSG00000115234	SNX17	2.512	GCKR (11231) - ENSG00000084734	GCKR (732) - ENSG00000084734
2_7	24292918	29048992	FALSE	2	27730940	27508073	rs1260326	chr2:27730940_C_T	S_LDL_P	T	C	0.6109	0.0287	0.1119	0.3932	0.0366	0.0021	65.61	+++	60.9	5.113	2	1.11	Concentration of Small LDL Particles	mmol/L	Lipoprotein subclasses	Small LDL (average diameter 18.7 nm)	Non-derived	23544	23844	-0.0971527	0.0269584	3.50363	-0.0330482	0.0167457	1.31484	-0.0362754	0.00215163	63.0492	rs1049817||rs11121||rs11127048||rs116329464||rs1260326||rs1260327||rs1260333||rs1260334||rs1260338||rs1275539||rs1275541||rs13006480||rs13020949||rs13022873||rs13023194||rs1313566||rs13408252||rs1395||rs141306206||rs1561535||rs1647267||rs1728918||rs1728922||rs1919128||rs2141371||rs2303369||rs2303370||rs2305929||rs2384575||rs2384656||rs2891550||rs2950835||rs3214499||rs35551468||rs3749147||rs3817588||rs4665382||rs4665383||rs4665961||rs4665972||rs4665985||rs4665987||rs4665988||rs4666000||rs4666002||rs549596761||rs574622475||rs58199976||rs61742729||rs62140395||rs62140396||rs62140431||rs6547521||rs6547692||rs6547741||rs6720602||rs6744393||rs6753534||rs704795||rs72817537||rs7349418||rs74928908||rs7566052||rs7575245||rs7575465||rs7580759||rs7586601||rs76984581||rs77829337||rs780092||rs780093||rs780094||rs780095||rs780096||rs780110||rs80051818||rs814295	TRUE	missense_variant&splice_region_variant	MODERATE	GCKR	ENSG00000084734	12.52	0.936707	27598097	rs4665972	intron_variant	MODIFIER	ENSG00000115234	SNX17	2.512	GCKR (11231) - ENSG00000084734	GCKR (732) - ENSG00000084734
2_7	24292918	29048992	FALSE	2	27730940	27508073	rs1260326	chr2:27730940_C_T	S_LDL_PL	T	C	0.6108	0.0284	0.1119	0.3932	0.0253	0.0021	32.67	+++	63.1	5.417	2	1.176	Phospholipids in Small LDL	mmol/L	Lipoprotein subclasses	Small LDL (average diameter 18.7 nm)	Non-derived	23546	23846	-0.0872836	0.0269072	2.92842	-0.0203131	0.016701	0.64999	-0.0249892	0.0021239	31.2318	rs1049817||rs11121||rs11127048||rs116329464||rs1260326||rs1260327||rs1260333||rs1260334||rs1260338||rs1275539||rs1275541||rs13006480||rs13020949||rs13022873||rs13023194||rs1313566||rs13408252||rs1395||rs141306206||rs1561535||rs1647267||rs1728918||rs1728922||rs1919128||rs2141371||rs2303369||rs2303370||rs2305929||rs2384575||rs2384656||rs2891550||rs2950835||rs3214499||rs35551468||rs3749147||rs3817588||rs4665382||rs4665383||rs4665961||rs4665972||rs4665985||rs4665987||rs4665988||rs4666000||rs4666002||rs549596761||rs574622475||rs58199976||rs61742729||rs62140395||rs62140396||rs62140431||rs6547521||rs6547692||rs6547741||rs6720602||rs6744393||rs6753534||rs704795||rs72817537||rs7349418||rs74928908||rs7566052||rs7575245||rs7575465||rs7580759||rs7586601||rs76984581||rs77829337||rs780092||rs780093||rs780094||rs780095||rs780096||rs780110||rs80051818||rs814295	TRUE	missense_variant&splice_region_variant	MODERATE	GCKR	ENSG00000084734	12.52	0.936707	27598097	rs4665972	intron_variant	MODIFIER	ENSG00000115234	SNX17	2.512	GCKR (11231) - ENSG00000084734	GCKR (732) - ENSG00000084734
2_7	24292918	29048992	FALSE	2	27730940	27508073	rs1260326	chr2:27730940_C_T	S_LDL_PL_pct	T	C	0.6107	0.0279	0.1119	0.3932	-0.0785	0.0021	313.98	---	0	0.2	2	0.0434	Phospholipids to Total Lipids in Small LDL percentage	%	Relative lipoprotein lipid concentrations	Small LDL ratios	Percentage	23624	23924	0.0776434	0.0267338	2.43409	0.086054	0.0170212	6.36769	0.0784078	0.00209223	306.639	rs1049817||rs11121||rs11127048||rs116329464||rs1260326||rs1260327||rs1260333||rs1260334||rs1260338||rs1275539||rs1275541||rs13006480||rs13020949||rs13022873||rs13023194||rs1313566||rs13408252||rs1395||rs141306206||rs1561535||rs1647267||rs1728918||rs1728922||rs1919128||rs2141371||rs2303369||rs2303370||rs2305929||rs2384575||rs2384656||rs2891550||rs2950835||rs3214499||rs35551468||rs3749147||rs3817588||rs4665382||rs4665383||rs4665961||rs4665972||rs4665985||rs4665987||rs4665988||rs4666000||rs4666002||rs549596761||rs574622475||rs58199976||rs61742729||rs62140395||rs62140396||rs62140431||rs6547521||rs6547692||rs6547741||rs6720602||rs6744393||rs6753534||rs704795||rs72817537||rs7349418||rs74928908||rs7566052||rs7575245||rs7575465||rs7580759||rs7586601||rs76984581||rs77829337||rs780092||rs780093||rs780094||rs780095||rs780096||rs780110||rs80051818||rs814295	TRUE	missense_variant&splice_region_variant	MODERATE	GCKR	ENSG00000084734	12.52	0.936707	27598097	rs4665972	intron_variant	MODIFIER	ENSG00000115234	SNX17	2.512	GCKR (11231) - ENSG00000084734	GCKR (732) - ENSG00000084734
2_7	24292918	29048992	FALSE	2	27730940	27508073	rs1260326	chr2:27730940_C_T	S_LDL_TG	T	C	0.6106	0.0277	0.1119	0.3932	0.1011	0.002	537.36	+++	21.4	2.544	2	0.5524	Triglycerides in Small LDL	mmol/L	Lipoprotein subclasses	Small LDL (average diameter 18.7 nm)	Non-derived	23550	23850	-0.122136	0.0266018	5.35603	-0.124132	0.016814	12.8091	-0.100675	0.00205788	521.492	rs1049817||rs11121||rs11127048||rs116329464||rs1260326||rs1260327||rs1260333||rs1260334||rs1260338||rs1275539||rs1275541||rs13006480||rs13020949||rs13022873||rs13023194||rs1313566||rs13408252||rs1395||rs141306206||rs1561535||rs1647267||rs1728918||rs1728922||rs1919128||rs2141371||rs2303369||rs2303370||rs2305929||rs2384575||rs2384656||rs2891550||rs2950835||rs3214499||rs35551468||rs3749147||rs3817588||rs4665382||rs4665383||rs4665961||rs4665972||rs4665985||rs4665987||rs4665988||rs4666000||rs4666002||rs549596761||rs574622475||rs58199976||rs61742729||rs62140395||rs62140396||rs62140431||rs6547521||rs6547692||rs6547741||rs6720602||rs6744393||rs6753534||rs704795||rs72817537||rs7349418||rs74928908||rs7566052||rs7575245||rs7575465||rs7580759||rs7586601||rs76984581||rs77829337||rs780092||rs780093||rs780094||rs780095||rs780096||rs780110||rs80051818||rs814295	TRUE	missense_variant&splice_region_variant	MODERATE	GCKR	ENSG00000084734	12.52	0.936707	27598097	rs4665972	intron_variant	MODIFIER	ENSG00000115234	SNX17	2.512	GCKR (11231) - ENSG00000084734	GCKR (732) - ENSG00000084734
2_7	24292918	29048992	FALSE	2	27730940	27508073	rs1260326	chr2:27730940_C_T	S_LDL_TG_pct	T	C	0.6105	0.0271	0.1119	0.3932	0.0856	0.002	418.51	+++	73.2	7.463	2	1.621	Triglycerides to Total Lipids in Small LDL percentage	%	Relative lipoprotein lipid concentrations	Small LDL ratios	Percentage	23628	23928	-0.0441568	0.0259854	1.04932	-0.122067	0.0164821	12.8856	-0.0852927	0.0019729	407.587	rs1049817||rs11121||rs11127048||rs116329464||rs1260326||rs1260327||rs1260333||rs1260334||rs1260338||rs1275539||rs1275541||rs13006480||rs13020949||rs13022873||rs13023194||rs1313566||rs13408252||rs1395||rs141306206||rs1561535||rs1647267||rs1728918||rs1728922||rs1919128||rs2141371||rs2303369||rs2303370||rs2305929||rs2384575||rs2384656||rs2891550||rs2950835||rs3214499||rs35551468||rs3749147||rs3817588||rs4665382||rs4665383||rs4665961||rs4665972||rs4665985||rs4665987||rs4665988||rs4666000||rs4666002||rs549596761||rs574622475||rs58199976||rs61742729||rs62140395||rs62140396||rs62140431||rs6547521||rs6547692||rs6547741||rs6720602||rs6744393||rs6753534||rs704795||rs72817537||rs7349418||rs74928908||rs7566052||rs7575245||rs7575465||rs7580759||rs7586601||rs76984581||rs77829337||rs780092||rs780093||rs780094||rs780095||rs780096||rs780110||rs80051818||rs814295	TRUE	missense_variant&splice_region_variant	MODERATE	GCKR	ENSG00000084734	12.52	0.936707	27598097	rs4665972	intron_variant	MODIFIER	ENSG00000115234	SNX17	2.512	GCKR (11231) - ENSG00000084734	GCKR (732) - ENSG00000084734
2_7	24292918	29048992	FALSE	2	27730940	27508073	rs1260326	chr2:27730940_C_T	S_VLDL_C	T	C	0.6109	0.0288	0.1119	0.3932	0.0434	0.0021	91.88	+++	60.7	5.094	2	1.106	Cholesterol in Small VLDL	mmol/L	Lipoprotein subclasses	Small VLDL (average diameter 36.8 nm)	Composite	23512	23812	-0.10352	0.0267157	3.9719	-0.0432771	0.0167689	2.00623	-0.0430292	0.00215127	88.2749	rs1049817||rs11121||rs11127048||rs116329464||rs1260326||rs1260327||rs1260333||rs1260334||rs1260338||rs1275539||rs1275541||rs13006480||rs13020949||rs13022873||rs13023194||rs1313566||rs13408252||rs1395||rs141306206||rs1561535||rs1647267||rs1728918||rs1728922||rs1919128||rs2141371||rs2303369||rs2303370||rs2305929||rs2384575||rs2384656||rs2891550||rs2950835||rs3214499||rs35551468||rs3749147||rs3817588||rs4665382||rs4665383||rs4665961||rs4665972||rs4665985||rs4665987||rs4665988||rs4666000||rs4666002||rs549596761||rs574622475||rs58199976||rs61742729||rs62140395||rs62140396||rs62140431||rs6547521||rs6547692||rs6547741||rs6720602||rs6744393||rs6753534||rs704795||rs72817537||rs7349418||rs74928908||rs7566052||rs7575245||rs7575465||rs7580759||rs7586601||rs76984581||rs77829337||rs780092||rs780093||rs780094||rs780095||rs780096||rs780110||rs80051818||rs814295	TRUE	missense_variant&splice_region_variant	MODERATE	GCKR	ENSG00000084734	12.52	0.936707	27598097	rs4665972	intron_variant	MODIFIER	ENSG00000115234	SNX17	2.512	GCKR (11231) - ENSG00000084734	GCKR (732) - ENSG00000084734
2_7	24292918	29048992	FALSE	2	27730940	27508073	rs1260326	chr2:27730940_C_T	S_VLDL_CE	T	C	0.6109	0.0288	0.1119	0.3932	0.0464	0.0021	105.02	+++	56.1	4.555	2	0.9892	Cholesteryl Esters in Small VLDL	mmol/L	Lipoprotein subclasses	Small VLDL (average diameter 36.8 nm)	Non-derived	23513	23813	-0.102984	0.0266357	3.95678	-0.0474886	0.0167588	2.33705	-0.0459792	0.00214714	101.006	rs1049817||rs11121||rs11127048||rs116329464||rs1260326||rs1260327||rs1260333||rs1260334||rs1260338||rs1275539||rs1275541||rs13006480||rs13020949||rs13022873||rs13023194||rs1313566||rs13408252||rs1395||rs141306206||rs1561535||rs1647267||rs1728918||rs1728922||rs1919128||rs2141371||rs2303369||rs2303370||rs2305929||rs2384575||rs2384656||rs2891550||rs2950835||rs3214499||rs35551468||rs3749147||rs3817588||rs4665382||rs4665383||rs4665961||rs4665972||rs4665985||rs4665987||rs4665988||rs4666000||rs4666002||rs549596761||rs574622475||rs58199976||rs61742729||rs62140395||rs62140396||rs62140431||rs6547521||rs6547692||rs6547741||rs6720602||rs6744393||rs6753534||rs704795||rs72817537||rs7349418||rs74928908||rs7566052||rs7575245||rs7575465||rs7580759||rs7586601||rs76984581||rs77829337||rs780092||rs780093||rs780094||rs780095||rs780096||rs780110||rs80051818||rs814295	TRUE	missense_variant&splice_region_variant	MODERATE	GCKR	ENSG00000084734	12.52	0.936707	27598097	rs4665972	intron_variant	MODIFIER	ENSG00000115234	SNX17	2.512	GCKR (11231) - ENSG00000084734	GCKR (732) - ENSG00000084734
2_7	24292918	29048992	FALSE	2	27730940	27508073	rs1260326	chr2:27730940_C_T	S_VLDL_CE_pct	T	C	0.6107	0.028	0.1119	0.3932	-0.0604	0.002	191.45	---	76.8	8.63	2	1.874	Cholesteryl Esters to Total Lipids in Small VLDL percentage	%	Relative lipoprotein lipid concentrations	Small VLDL ratios	Percentage	23601	23901	0.0107808	0.0264963	0.164883	0.0979173	0.0166003	8.43562	0.0601455	0.00206529	185.724	rs1049817||rs11121||rs11127048||rs116329464||rs1260326||rs1260327||rs1260333||rs1260334||rs1260338||rs1275539||rs1275541||rs13006480||rs13020949||rs13022873||rs13023194||rs1313566||rs13408252||rs1395||rs141306206||rs1561535||rs1647267||rs1728918||rs1728922||rs1919128||rs2141371||rs2303369||rs2303370||rs2305929||rs2384575||rs2384656||rs2891550||rs2950835||rs3214499||rs35551468||rs3749147||rs3817588||rs4665382||rs4665383||rs4665961||rs4665972||rs4665985||rs4665987||rs4665988||rs4666000||rs4666002||rs549596761||rs574622475||rs58199976||rs61742729||rs62140395||rs62140396||rs62140431||rs6547521||rs6547692||rs6547741||rs6720602||rs6744393||rs6753534||rs704795||rs72817537||rs7349418||rs74928908||rs7566052||rs7575245||rs7575465||rs7580759||rs7586601||rs76984581||rs77829337||rs780092||rs780093||rs780094||rs780095||rs780096||rs780110||rs80051818||rs814295	TRUE	missense_variant&splice_region_variant	MODERATE	GCKR	ENSG00000084734	12.52	0.936707	27598097	rs4665972	intron_variant	MODIFIER	ENSG00000115234	SNX17	2.512	GCKR (11231) - ENSG00000084734	GCKR (732) - ENSG00000084734
2_7	24292918	29048992	FALSE	2	27730940	27508073	rs1260326	chr2:27730940_C_T	S_VLDL_C_pct	T	C	0.6106	0.0276	0.1119	0.3932	-0.0681	0.002	251.22	---	76.4	8.471	2	1.839	Cholesterol to Total Lipids in Small VLDL percentage	%	Relative lipoprotein lipid concentrations	Small VLDL ratios	Percentage	23600	23900	0.0153293	0.0264302	0.250325	0.102886	0.016457	9.39174	0.0678378	0.00202844	244.492	rs1049817||rs11121||rs11127048||rs116329464||rs1260326||rs1260327||rs1260333||rs1260334||rs1260338||rs1275539||rs1275541||rs13006480||rs13020949||rs13022873||rs13023194||rs1313566||rs13408252||rs1395||rs141306206||rs1561535||rs1647267||rs1728918||rs1728922||rs1919128||rs2141371||rs2303369||rs2303370||rs2305929||rs2384575||rs2384656||rs2891550||rs2950835||rs3214499||rs35551468||rs3749147||rs3817588||rs4665382||rs4665383||rs4665961||rs4665972||rs4665985||rs4665987||rs4665988||rs4666000||rs4666002||rs549596761||rs574622475||rs58199976||rs61742729||rs62140395||rs62140396||rs62140431||rs6547521||rs6547692||rs6547741||rs6720602||rs6744393||rs6753534||rs704795||rs72817537||rs7349418||rs74928908||rs7566052||rs7575245||rs7575465||rs7580759||rs7586601||rs76984581||rs77829337||rs780092||rs780093||rs780094||rs780095||rs780096||rs780110||rs80051818||rs814295	TRUE	missense_variant&splice_region_variant	MODERATE	GCKR	ENSG00000084734	12.52	0.936707	27598097	rs4665972	intron_variant	MODIFIER	ENSG00000115234	SNX17	2.512	GCKR (11231) - ENSG00000084734	GCKR (732) - ENSG00000084734
2_7	24292918	29048992	FALSE	2	27730940	27508073	rs1260326	chr2:27730940_C_T	S_VLDL_FC	T	C	0.6109	0.0288	0.1119	0.3932	0.038	0.0021	70.46	+++	66.5	5.973	2	1.297	Free Cholesterol in Small VLDL	mmol/L	Lipoprotein subclasses	Small VLDL (average diameter 36.8 nm)	Non-derived	23514	23814	-0.103335	0.0268604	3.92256	-0.0357504	0.0167633	1.4821	-0.0375779	0.00215214	67.5443	rs1049817||rs11121||rs11127048||rs116329464||rs1260326||rs1260327||rs1260333||rs1260334||rs1260338||rs1275539||rs1275541||rs13006480||rs13020949||rs13022873||rs13023194||rs1313566||rs13408252||rs1395||rs141306206||rs1561535||rs1647267||rs1728918||rs1728922||rs1919128||rs2141371||rs2303369||rs2303370||rs2305929||rs2384575||rs2384656||rs2891550||rs2950835||rs3214499||rs35551468||rs3749147||rs3817588||rs4665382||rs4665383||rs4665961||rs4665972||rs4665985||rs4665987||rs4665988||rs4666000||rs4666002||rs549596761||rs574622475||rs58199976||rs61742729||rs62140395||rs62140396||rs62140431||rs6547521||rs6547692||rs6547741||rs6720602||rs6744393||rs6753534||rs704795||rs72817537||rs7349418||rs74928908||rs7566052||rs7575245||rs7575465||rs7580759||rs7586601||rs76984581||rs77829337||rs780092||rs780093||rs780094||rs780095||rs780096||rs780110||rs80051818||rs814295	TRUE	missense_variant&splice_region_variant	MODERATE	GCKR	ENSG00000084734	12.52	0.936707	27598097	rs4665972	intron_variant	MODIFIER	ENSG00000115234	SNX17	2.512	GCKR (11231) - ENSG00000084734	GCKR (732) - ENSG00000084734
2_7	24292918	29048992	FALSE	2	27730940	27508073	rs1260326	chr2:27730940_C_T	S_VLDL_FC_pct	T	C	0.6105	0.0272	0.1119	0.3932	-0.0707	0.002	286.15	---	68.5	6.35	2	1.379	Free Cholesterol to Total Lipids in Small VLDL percentage	%	Relative lipoprotein lipid concentrations	Small VLDL ratios	Percentage	23602	23902	0.0295359	0.026104	0.588621	0.102578	0.0162391	9.57329	0.0705012	0.00197419	278.58	rs1049817||rs11121||rs11127048||rs116329464||rs1260326||rs1260327||rs1260333||rs1260334||rs1260338||rs1275539||rs1275541||rs13006480||rs13020949||rs13022873||rs13023194||rs1313566||rs13408252||rs1395||rs141306206||rs1561535||rs1647267||rs1728918||rs1728922||rs1919128||rs2141371||rs2303369||rs2303370||rs2305929||rs2384575||rs2384656||rs2891550||rs2950835||rs3214499||rs35551468||rs3749147||rs3817588||rs4665382||rs4665383||rs4665961||rs4665972||rs4665985||rs4665987||rs4665988||rs4666000||rs4666002||rs549596761||rs574622475||rs58199976||rs61742729||rs62140395||rs62140396||rs62140431||rs6547521||rs6547692||rs6547741||rs6720602||rs6744393||rs6753534||rs704795||rs72817537||rs7349418||rs74928908||rs7566052||rs7575245||rs7575465||rs7580759||rs7586601||rs76984581||rs77829337||rs780092||rs780093||rs780094||rs780095||rs780096||rs780110||rs80051818||rs814295	TRUE	missense_variant&splice_region_variant	MODERATE	GCKR	ENSG00000084734	12.52	0.936707	27598097	rs4665972	intron_variant	MODIFIER	ENSG00000115234	SNX17	2.512	GCKR (11231) - ENSG00000084734	GCKR (732) - ENSG00000084734
2_7	24292918	29048992	FALSE	2	27730940	27508073	rs1260326	chr2:27730940_C_T	S_VLDL_L	T	C	0.6108	0.0285	0.1119	0.3932	0.0765	0.0021	290.5	+++	41.6	3.426	2	0.744	Total Lipids in Small VLDL	mmol/L	Lipoprotein subclasses	Small VLDL (average diameter 36.8 nm)	Composite	23510	23810	-0.117172	0.0266033	4.97437	-0.0935389	0.0168456	7.55089	-0.0759554	0.00212026	280.326	rs1049817||rs11121||rs11127048||rs116329464||rs1260326||rs1260327||rs1260333||rs1260334||rs1260338||rs1275539||rs1275541||rs13006480||rs13020949||rs13022873||rs13023194||rs1313566||rs13408252||rs1395||rs141306206||rs1561535||rs1647267||rs1728918||rs1728922||rs1919128||rs2141371||rs2303369||rs2303370||rs2305929||rs2384575||rs2384656||rs2891550||rs2950835||rs3214499||rs35551468||rs3749147||rs3817588||rs4665382||rs4665383||rs4665961||rs4665972||rs4665985||rs4665987||rs4665988||rs4666000||rs4666002||rs549596761||rs574622475||rs58199976||rs61742729||rs62140395||rs62140396||rs62140431||rs6547521||rs6547692||rs6547741||rs6720602||rs6744393||rs6753534||rs704795||rs72817537||rs7349418||rs74928908||rs7566052||rs7575245||rs7575465||rs7580759||rs7586601||rs76984581||rs77829337||rs780092||rs780093||rs780094||rs780095||rs780096||rs780110||rs80051818||rs814295	TRUE	missense_variant&splice_region_variant	MODERATE	GCKR	ENSG00000084734	12.52	0.936707	27598097	rs4665972	intron_variant	MODIFIER	ENSG00000115234	SNX17	2.512	GCKR (11231) - ENSG00000084734	GCKR (732) - ENSG00000084734
2_7	24292918	29048992	FALSE	2	27730940	27508073	rs1260326	chr2:27730940_C_T	S_VLDL_P	T	C	0.6108	0.0284	0.1119	0.3932	0.0779	0.0021	304.39	+++	36.9	3.172	2	0.6887	Concentration of Small VLDL Particles	mmol/L	Lipoprotein subclasses	Small VLDL (average diameter 36.8 nm)	Non-derived	23509	23809	-0.114406	0.0265689	4.77933	-0.0965778	0.0168258	8.02337	-0.0774189	0.00211038	293.895	rs1049817||rs11121||rs11127048||rs116329464||rs1260326||rs1260327||rs1260333||rs1260334||rs1260338||rs1275539||rs1275541||rs13006480||rs13020949||rs13022873||rs13023194||rs1313566||rs13408252||rs1395||rs141306206||rs1561535||rs1647267||rs1728918||rs1728922||rs1919128||rs2141371||rs2303369||rs2303370||rs2305929||rs2384575||rs2384656||rs2891550||rs2950835||rs3214499||rs35551468||rs3749147||rs3817588||rs4665382||rs4665383||rs4665961||rs4665972||rs4665985||rs4665987||rs4665988||rs4666000||rs4666002||rs549596761||rs574622475||rs58199976||rs61742729||rs62140395||rs62140396||rs62140431||rs6547521||rs6547692||rs6547741||rs6720602||rs6744393||rs6753534||rs704795||rs72817537||rs7349418||rs74928908||rs7566052||rs7575245||rs7575465||rs7580759||rs7586601||rs76984581||rs77829337||rs780092||rs780093||rs780094||rs780095||rs780096||rs780110||rs80051818||rs814295	TRUE	missense_variant&splice_region_variant	MODERATE	GCKR	ENSG00000084734	12.52	0.936707	27598097	rs4665972	intron_variant	MODIFIER	ENSG00000115234	SNX17	2.512	GCKR (11231) - ENSG00000084734	GCKR (732) - ENSG00000084734
2_7	24292918	29048992	FALSE	2	27730940	27508073	rs1260326	chr2:27730940_C_T	S_VLDL_PL	T	C	0.6109	0.0287	0.1119	0.3932	0.0554	0.0021	149.54	+++	57	4.655	2	1.011	Phospholipids in Small VLDL	mmol/L	Lipoprotein subclasses	Small VLDL (average diameter 36.8 nm)	Non-derived	23511	23811	-0.111427	0.0267628	4.50392	-0.0634724	0.0168104	3.79723	-0.0549575	0.00214782	143.678	rs1049817||rs11121||rs11127048||rs116329464||rs1260326||rs1260327||rs1260333||rs1260334||rs1260338||rs1275539||rs1275541||rs13006480||rs13020949||rs13022873||rs13023194||rs1313566||rs13408252||rs1395||rs141306206||rs1561535||rs1647267||rs1728918||rs1728922||rs1919128||rs2141371||rs2303369||rs2303370||rs2305929||rs2384575||rs2384656||rs2891550||rs2950835||rs3214499||rs35551468||rs3749147||rs3817588||rs4665382||rs4665383||rs4665961||rs4665972||rs4665985||rs4665987||rs4665988||rs4666000||rs4666002||rs549596761||rs574622475||rs58199976||rs61742729||rs62140395||rs62140396||rs62140431||rs6547521||rs6547692||rs6547741||rs6720602||rs6744393||rs6753534||rs704795||rs72817537||rs7349418||rs74928908||rs7566052||rs7575245||rs7575465||rs7580759||rs7586601||rs76984581||rs77829337||rs780092||rs780093||rs780094||rs780095||rs780096||rs780110||rs80051818||rs814295	TRUE	missense_variant&splice_region_variant	MODERATE	GCKR	ENSG00000084734	12.52	0.936707	27598097	rs4665972	intron_variant	MODIFIER	ENSG00000115234	SNX17	2.512	GCKR (11231) - ENSG00000084734	GCKR (732) - ENSG00000084734
2_7	24292918	29048992	FALSE	2	27730940	27508073	rs1260326	chr2:27730940_C_T	S_VLDL_PL_pct	T	C	0.6105	0.0272	0.1119	0.3932	-0.0696	0.002	276.33	---	63.8	5.525	2	1.2	Phospholipids to Total Lipids in Small VLDL percentage	%	Relative lipoprotein lipid concentrations	Small VLDL ratios	Percentage	23599	23899	0.0325417	0.0261353	0.671445	0.100017	0.0162615	9.11229	0.0693501	0.00197651	268.976	rs1049817||rs11121||rs11127048||rs116329464||rs1260326||rs1260327||rs1260333||rs1260334||rs1260338||rs1275539||rs1275541||rs13006480||rs13020949||rs13022873||rs13023194||rs1313566||rs13408252||rs1395||rs141306206||rs1561535||rs1647267||rs1728918||rs1728922||rs1919128||rs2141371||rs2303369||rs2303370||rs2305929||rs2384575||rs2384656||rs2891550||rs2950835||rs3214499||rs35551468||rs3749147||rs3817588||rs4665382||rs4665383||rs4665961||rs4665972||rs4665985||rs4665987||rs4665988||rs4666000||rs4666002||rs549596761||rs574622475||rs58199976||rs61742729||rs62140395||rs62140396||rs62140431||rs6547521||rs6547692||rs6547741||rs6720602||rs6744393||rs6753534||rs704795||rs72817537||rs7349418||rs74928908||rs7566052||rs7575245||rs7575465||rs7580759||rs7586601||rs76984581||rs77829337||rs780092||rs780093||rs780094||rs780095||rs780096||rs780110||rs80051818||rs814295	TRUE	missense_variant&splice_region_variant	MODERATE	GCKR	ENSG00000084734	12.52	0.936707	27598097	rs4665972	intron_variant	MODIFIER	ENSG00000115234	SNX17	2.512	GCKR (11231) - ENSG00000084734	GCKR (732) - ENSG00000084734
2_7	24292918	29048992	FALSE	2	27730940	27508073	rs1260326	chr2:27730940_C_T	S_VLDL_TG	T	C	0.6105	0.0274	0.1119	0.3932	0.1044	0.002	593.77	+++	40.7	3.372	2	0.7322	Triglycerides in Small VLDL	mmol/L	Lipoprotein subclasses	Small VLDL (average diameter 36.8 nm)	Non-derived	23515	23815	-0.10403	0.0263988	4.09021	-0.134888	0.0167299	15.1272	-0.103946	0.00201965	577.006	rs1049817||rs11121||rs11127048||rs116329464||rs1260326||rs1260327||rs1260333||rs1260334||rs1260338||rs1275539||rs1275541||rs13006480||rs13020949||rs13022873||rs13023194||rs1313566||rs13408252||rs1395||rs141306206||rs1561535||rs1647267||rs1728918||rs1728922||rs1919128||rs2141371||rs2303369||rs2303370||rs2305929||rs2384575||rs2384656||rs2891550||rs2950835||rs3214499||rs35551468||rs3749147||rs3817588||rs4665382||rs4665383||rs4665961||rs4665972||rs4665985||rs4665987||rs4665988||rs4666000||rs4666002||rs549596761||rs574622475||rs58199976||rs61742729||rs62140395||rs62140396||rs62140431||rs6547521||rs6547692||rs6547741||rs6720602||rs6744393||rs6753534||rs704795||rs72817537||rs7349418||rs74928908||rs7566052||rs7575245||rs7575465||rs7580759||rs7586601||rs76984581||rs77829337||rs780092||rs780093||rs780094||rs780095||rs780096||rs780110||rs80051818||rs814295	TRUE	missense_variant&splice_region_variant	MODERATE	GCKR	ENSG00000084734	12.52	0.936707	27598097	rs4665972	intron_variant	MODIFIER	ENSG00000115234	SNX17	2.512	GCKR (11231) - ENSG00000084734	GCKR (732) - ENSG00000084734
2_7	24292918	29048992	FALSE	2	27730940	27508073	rs1260326	chr2:27730940_C_T	S_VLDL_TG_pct	T	C	0.6106	0.0275	0.1119	0.3932	0.0694	0.002	264.88	+++	73.9	7.672	2	1.666	Triglycerides to Total Lipids in Small VLDL percentage	%	Relative lipoprotein lipid concentrations	Small VLDL ratios	Percentage	23603	23903	-0.0208605	0.0263643	0.367742	-0.103267	0.0164002	9.51704	-0.069128	0.00201268	257.796	rs1049817||rs11121||rs11127048||rs116329464||rs1260326||rs1260327||rs1260333||rs1260334||rs1260338||rs1275539||rs1275541||rs13006480||rs13020949||rs13022873||rs13023194||rs1313566||rs13408252||rs1395||rs141306206||rs1561535||rs1647267||rs1728918||rs1728922||rs1919128||rs2141371||rs2303369||rs2303370||rs2305929||rs2384575||rs2384656||rs2891550||rs2950835||rs3214499||rs35551468||rs3749147||rs3817588||rs4665382||rs4665383||rs4665961||rs4665972||rs4665985||rs4665987||rs4665988||rs4666000||rs4666002||rs549596761||rs574622475||rs58199976||rs61742729||rs62140395||rs62140396||rs62140431||rs6547521||rs6547692||rs6547741||rs6720602||rs6744393||rs6753534||rs704795||rs72817537||rs7349418||rs74928908||rs7566052||rs7575245||rs7575465||rs7580759||rs7586601||rs76984581||rs77829337||rs780092||rs780093||rs780094||rs780095||rs780096||rs780110||rs80051818||rs814295	TRUE	missense_variant&splice_region_variant	MODERATE	GCKR	ENSG00000084734	12.52	0.936707	27598097	rs4665972	intron_variant	MODIFIER	ENSG00000115234	SNX17	2.512	GCKR (11231) - ENSG00000084734	GCKR (732) - ENSG00000084734
2_7	24292918	29048992	FALSE	2	27730940	27508073	rs1260326	chr2:27730940_C_T	Sphingomyelins	T	C	0.6106	0.0274	0.1119	0.3932	0.0199	0.002	23.38	+++	66.8	6.02	2	1.307	Sphingomyelins	mmol/L	Other lipids		Non-derived	23438	23738	-0.0844258	0.0263756	2.8633	-0.0211098	0.016091	0.722267	-0.0195556	0.00198958	22.0735	rs1049817||rs11121||rs11127048||rs116329464||rs1260326||rs1260327||rs1260333||rs1260334||rs1260338||rs1275539||rs1275541||rs13006480||rs13020949||rs13022873||rs13023194||rs1313566||rs13408252||rs1395||rs141306206||rs1561535||rs1647267||rs1728918||rs1728922||rs1919128||rs2141371||rs2303369||rs2303370||rs2305929||rs2384575||rs2384656||rs2891550||rs2950835||rs3214499||rs35551468||rs3749147||rs3817588||rs4665382||rs4665383||rs4665961||rs4665972||rs4665985||rs4665987||rs4665988||rs4666000||rs4666002||rs549596761||rs574622475||rs58199976||rs61742729||rs62140395||rs62140396||rs62140431||rs6547521||rs6547692||rs6547741||rs6720602||rs6744393||rs6753534||rs704795||rs72817537||rs7349418||rs74928908||rs7566052||rs7575245||rs7575465||rs7580759||rs7586601||rs76984581||rs77829337||rs780092||rs780093||rs780094||rs780095||rs780096||rs780110||rs80051818||rs814295	TRUE	missense_variant&splice_region_variant	MODERATE	GCKR	ENSG00000084734	12.52	0.936707	27598097	rs4665972	intron_variant	MODIFIER	ENSG00000115234	SNX17	2.512	GCKR (11231) - ENSG00000084734	GCKR (732) - ENSG00000084734
2_7	24292918	29048992	FALSE	2	27730940	27508073	rs1260326	chr2:27730940_C_T	TG_by_PG	T	C	0.6104	0.027	0.1119	0.3932	0.0779	0.0019	364.45	+++	0	1.615	2	0.3506	Triglycerides to Phosphoglycerides ratio	ratio	Other lipids		Ratio	23435	23735	-0.0678052	0.0256302	2.08849	-0.0973177	0.0161112	8.81321	-0.0777304	0.00192611	355.354	rs1049817||rs11121||rs11127048||rs116329464||rs1260326||rs1260327||rs1260333||rs1260334||rs1260338||rs1275539||rs1275541||rs13006480||rs13020949||rs13022873||rs13023194||rs1313566||rs13408252||rs1395||rs141306206||rs1561535||rs1647267||rs1728918||rs1728922||rs1919128||rs2141371||rs2303369||rs2303370||rs2305929||rs2384575||rs2384656||rs2891550||rs2950835||rs3214499||rs35551468||rs3749147||rs3817588||rs4665382||rs4665383||rs4665961||rs4665972||rs4665985||rs4665987||rs4665988||rs4666000||rs4666002||rs549596761||rs574622475||rs58199976||rs61742729||rs62140395||rs62140396||rs62140431||rs6547521||rs6547692||rs6547741||rs6720602||rs6744393||rs6753534||rs704795||rs72817537||rs7349418||rs74928908||rs7566052||rs7575245||rs7575465||rs7580759||rs7586601||rs76984581||rs77829337||rs780092||rs780093||rs780094||rs780095||rs780096||rs780110||rs80051818||rs814295	TRUE	missense_variant&splice_region_variant	MODERATE	GCKR	ENSG00000084734	12.52	0.936707	27598097	rs4665972	intron_variant	MODIFIER	ENSG00000115234	SNX17	2.512	GCKR (11231) - ENSG00000084734	GCKR (732) - ENSG00000084734
2_7	24292918	29048992	FALSE	2	27730940	27508073	rs1260326	chr2:27730940_C_T	Total_BCAA	T	C	0.6108	0.0282	0.1119	0.3932	0.0543	0.002	154.47	+++	71	6.902	2	1.499	Total Concentration of Branched-Chain Amino Acids (Leucine + Isoleucine + Valine)	mmol/L	Amino acids	Branched-chain amino acids	Composite	23464	23764	-0.0434945	0.0264079	1.00195	-0.0967193	0.0164434	8.39208	-0.0537146	0.0020691	147.857	rs1049817||rs11121||rs11127048||rs116329464||rs1260326||rs1260327||rs1260333||rs1260334||rs1260338||rs1275539||rs1275541||rs13006480||rs13020949||rs13022873||rs13023194||rs1313566||rs13408252||rs1395||rs141306206||rs1561535||rs1647267||rs1728918||rs1728922||rs1919128||rs2141371||rs2303369||rs2303370||rs2305929||rs2384575||rs2384656||rs2891550||rs2950835||rs3214499||rs35551468||rs3749147||rs3817588||rs4665382||rs4665383||rs4665961||rs4665972||rs4665985||rs4665987||rs4665988||rs4666000||rs4666002||rs549596761||rs574622475||rs58199976||rs61742729||rs62140395||rs62140396||rs62140431||rs6547521||rs6547692||rs6547741||rs6720602||rs6744393||rs6753534||rs704795||rs72817537||rs7349418||rs74928908||rs7566052||rs7575245||rs7575465||rs7580759||rs7586601||rs76984581||rs77829337||rs780092||rs780093||rs780094||rs780095||rs780096||rs780110||rs80051818||rs814295	TRUE	missense_variant&splice_region_variant	MODERATE	GCKR	ENSG00000084734	12.52	0.936707	27598097	rs4665972	intron_variant	MODIFIER	ENSG00000115234	SNX17	2.512	GCKR (11231) - ENSG00000084734	GCKR (732) - ENSG00000084734
2_7	24292918	29048992	FALSE	2	27730940	27508073	rs1260326	chr2:27730940_C_T	Total_C	T	C	0.6107	0.0279	0.1119	0.3932	0.0254	0.0021	34.25	+++	73.1	7.433	2	1.614	Total Cholesterol	mmol/L	Cholesterol		Composite	23400	23700	-0.098307	0.0269418	3.57938	-0.0209797	0.0164918	0.691806	-0.0249918	0.00207735	32.6101	rs1049817||rs11121||rs11127048||rs116329464||rs1260326||rs1260327||rs1260333||rs1260334||rs1260338||rs1275539||rs1275541||rs13006480||rs13020949||rs13022873||rs13023194||rs1313566||rs13408252||rs1395||rs141306206||rs1561535||rs1647267||rs1728918||rs1728922||rs1919128||rs2141371||rs2303369||rs2303370||rs2305929||rs2384575||rs2384656||rs2891550||rs2950835||rs3214499||rs35551468||rs3749147||rs3817588||rs4665382||rs4665383||rs4665961||rs4665972||rs4665985||rs4665987||rs4665988||rs4666000||rs4666002||rs549596761||rs574622475||rs58199976||rs61742729||rs62140395||rs62140396||rs62140431||rs6547521||rs6547692||rs6547741||rs6720602||rs6744393||rs6753534||rs704795||rs72817537||rs7349418||rs74928908||rs7566052||rs7575245||rs7575465||rs7580759||rs7586601||rs76984581||rs77829337||rs780092||rs780093||rs780094||rs780095||rs780096||rs780110||rs80051818||rs814295	TRUE	missense_variant&splice_region_variant	MODERATE	GCKR	ENSG00000084734	12.52	0.936707	27598097	rs4665972	intron_variant	MODIFIER	ENSG00000115234	SNX17	2.512	GCKR (11231) - ENSG00000084734	GCKR (732) - ENSG00000084734
2_7	24292918	29048992	FALSE	2	27730940	27508073	rs1260326	chr2:27730940_C_T	Total_CE	T	C	0.6107	0.0278	0.1119	0.3932	0.024	0.002	31.1	+++	73.6	7.563	2	1.642	Total Esterified Cholesterol	mmol/L	Cholesteryl esters		Composite	23415	23715	-0.0973547	0.0268887	3.53185	-0.0190584	0.0164396	0.608475	-0.0236404	0.00206591	29.5941	rs1049817||rs11121||rs11127048||rs116329464||rs1260326||rs1260327||rs1260333||rs1260334||rs1260338||rs1275539||rs1275541||rs13006480||rs13020949||rs13022873||rs13023194||rs1313566||rs13408252||rs1395||rs141306206||rs1561535||rs1647267||rs1728918||rs1728922||rs1919128||rs2141371||rs2303369||rs2303370||rs2305929||rs2384575||rs2384656||rs2891550||rs2950835||rs3214499||rs35551468||rs3749147||rs3817588||rs4665382||rs4665383||rs4665961||rs4665972||rs4665985||rs4665987||rs4665988||rs4666000||rs4666002||rs549596761||rs574622475||rs58199976||rs61742729||rs62140395||rs62140396||rs62140431||rs6547521||rs6547692||rs6547741||rs6720602||rs6744393||rs6753534||rs704795||rs72817537||rs7349418||rs74928908||rs7566052||rs7575245||rs7575465||rs7580759||rs7586601||rs76984581||rs77829337||rs780092||rs780093||rs780094||rs780095||rs780096||rs780110||rs80051818||rs814295	TRUE	missense_variant&splice_region_variant	MODERATE	GCKR	ENSG00000084734	12.52	0.936707	27598097	rs4665972	intron_variant	MODIFIER	ENSG00000115234	SNX17	2.512	GCKR (11231) - ENSG00000084734	GCKR (732) - ENSG00000084734
2_7	24292918	29048992	FALSE	2	27730940	27508073	rs1260326	chr2:27730940_C_T	Total_FA	T	C	0.6107	0.028	0.1119	0.3932	0.0954	0.0021	455.19	+++	42.6	3.487	2	0.7572	Total Fatty Acids	mmol/L	Fatty acids		Composite	23442	23742	-0.135788	0.0270772	6.27507	-0.113889	0.0168657	10.8384	-0.0948803	0.00211061	440.576	rs1049817||rs11121||rs11127048||rs116329464||rs1260326||rs1260327||rs1260333||rs1260334||rs1260338||rs1275539||rs1275541||rs13006480||rs13020949||rs13022873||rs13023194||rs1313566||rs13408252||rs1395||rs141306206||rs1561535||rs1647267||rs1728918||rs1728922||rs1919128||rs2141371||rs2303369||rs2303370||rs2305929||rs2384575||rs2384656||rs2891550||rs2950835||rs3214499||rs35551468||rs3749147||rs3817588||rs4665382||rs4665383||rs4665961||rs4665972||rs4665985||rs4665987||rs4665988||rs4666000||rs4666002||rs549596761||rs574622475||rs58199976||rs61742729||rs62140395||rs62140396||rs62140431||rs6547521||rs6547692||rs6547741||rs6720602||rs6744393||rs6753534||rs704795||rs72817537||rs7349418||rs74928908||rs7566052||rs7575245||rs7575465||rs7580759||rs7586601||rs76984581||rs77829337||rs780092||rs780093||rs780094||rs780095||rs780096||rs780110||rs80051818||rs814295	TRUE	missense_variant&splice_region_variant	MODERATE	GCKR	ENSG00000084734	12.52	0.936707	27598097	rs4665972	intron_variant	MODIFIER	ENSG00000115234	SNX17	2.512	GCKR (11231) - ENSG00000084734	GCKR (732) - ENSG00000084734
2_7	24292918	29048992	FALSE	2	27730940	27508073	rs1260326	chr2:27730940_C_T	Total_FC	T	C	0.6108	0.0281	0.1119	0.3932	0.0281	0.0021	40.75	+++	72.6	7.289	2	1.583	Total Free Cholesterol	mmol/L	Free cholesterol		Composite	23419	23719	-0.100567	0.0270356	3.70032	-0.0238059	0.0166065	0.818997	-0.027692	0.0021031	38.8683	rs1049817||rs11121||rs11127048||rs116329464||rs1260326||rs1260327||rs1260333||rs1260334||rs1260338||rs1275539||rs1275541||rs13006480||rs13020949||rs13022873||rs13023194||rs1313566||rs13408252||rs1395||rs141306206||rs1561535||rs1647267||rs1728918||rs1728922||rs1919128||rs2141371||rs2303369||rs2303370||rs2305929||rs2384575||rs2384656||rs2891550||rs2950835||rs3214499||rs35551468||rs3749147||rs3817588||rs4665382||rs4665383||rs4665961||rs4665972||rs4665985||rs4665987||rs4665988||rs4666000||rs4666002||rs549596761||rs574622475||rs58199976||rs61742729||rs62140395||rs62140396||rs62140431||rs6547521||rs6547692||rs6547741||rs6720602||rs6744393||rs6753534||rs704795||rs72817537||rs7349418||rs74928908||rs7566052||rs7575245||rs7575465||rs7580759||rs7586601||rs76984581||rs77829337||rs780092||rs780093||rs780094||rs780095||rs780096||rs780110||rs80051818||rs814295	TRUE	missense_variant&splice_region_variant	MODERATE	GCKR	ENSG00000084734	12.52	0.936707	27598097	rs4665972	intron_variant	MODIFIER	ENSG00000115234	SNX17	2.512	GCKR (11231) - ENSG00000084734	GCKR (732) - ENSG00000084734
2_7	24292918	29048992	FALSE	2	27730940	27508073	rs1260326	chr2:27730940_C_T	Total_L	T	C	0.6108	0.0282	0.1119	0.3932	0.0611	0.0021	186.56	+++	56.1	4.553	2	0.9887	Total Lipids in Lipoprotein Particles	mmol/L	Total lipids		Composite	23423	23723	-0.1174	0.0270227	4.85517	-0.0678929	0.0166982	4.3201	-0.0606414	0.0021163	179.85	rs1049817||rs11121||rs11127048||rs116329464||rs1260326||rs1260327||rs1260333||rs1260334||rs1260338||rs1275539||rs1275541||rs13006480||rs13020949||rs13022873||rs13023194||rs1313566||rs13408252||rs1395||rs141306206||rs1561535||rs1647267||rs1728918||rs1728922||rs1919128||rs2141371||rs2303369||rs2303370||rs2305929||rs2384575||rs2384656||rs2891550||rs2950835||rs3214499||rs35551468||rs3749147||rs3817588||rs4665382||rs4665383||rs4665961||rs4665972||rs4665985||rs4665987||rs4665988||rs4666000||rs4666002||rs549596761||rs574622475||rs58199976||rs61742729||rs62140395||rs62140396||rs62140431||rs6547521||rs6547692||rs6547741||rs6720602||rs6744393||rs6753534||rs704795||rs72817537||rs7349418||rs74928908||rs7566052||rs7575245||rs7575465||rs7580759||rs7586601||rs76984581||rs77829337||rs780092||rs780093||rs780094||rs780095||rs780096||rs780110||rs80051818||rs814295	TRUE	missense_variant&splice_region_variant	MODERATE	GCKR	ENSG00000084734	12.52	0.936707	27598097	rs4665972	intron_variant	MODIFIER	ENSG00000115234	SNX17	2.512	GCKR (11231) - ENSG00000084734	GCKR (732) - ENSG00000084734
2_7	24292918	29048992	FALSE	2	27730940	27508073	rs1260326	chr2:27730940_C_T	Total_P	T	C	0.6105	0.0272	0.1119	0.3932	0.0539	0.0019	170.14	+++	5.1	2.107	2	0.4574	Total Concentration of Lipoprotein Particles	mmol/L	Lipoprotein particle concentrations		Composite	23427	23727	-0.0848573	0.0261374	2.93256	-0.0668347	0.015872	4.59449	-0.0535105	0.00195362	164.448	rs1049817||rs11121||rs11127048||rs116329464||rs1260326||rs1260327||rs1260333||rs1260334||rs1260338||rs1275539||rs1275541||rs13006480||rs13020949||rs13022873||rs13023194||rs1313566||rs13408252||rs1395||rs141306206||rs1561535||rs1647267||rs1728918||rs1728922||rs1919128||rs2141371||rs2303369||rs2303370||rs2305929||rs2384575||rs2384656||rs2891550||rs2950835||rs3214499||rs35551468||rs3749147||rs3817588||rs4665382||rs4665383||rs4665961||rs4665972||rs4665985||rs4665987||rs4665988||rs4666000||rs4666002||rs549596761||rs574622475||rs58199976||rs61742729||rs62140395||rs62140396||rs62140431||rs6547521||rs6547692||rs6547741||rs6720602||rs6744393||rs6753534||rs704795||rs72817537||rs7349418||rs74928908||rs7566052||rs7575245||rs7575465||rs7580759||rs7586601||rs76984581||rs77829337||rs780092||rs780093||rs780094||rs780095||rs780096||rs780110||rs80051818||rs814295	TRUE	missense_variant&splice_region_variant	MODERATE	GCKR	ENSG00000084734	12.52	0.936707	27598097	rs4665972	intron_variant	MODIFIER	ENSG00000115234	SNX17	2.512	GCKR (11231) - ENSG00000084734	GCKR (732) - ENSG00000084734
2_7	24292918	29048992	FALSE	2	27730940	27508073	rs1260326	chr2:27730940_C_T	Total_PL	T	C	0.6106	0.0276	0.1119	0.3932	0.054	0.002	158.37	+++	62	5.26	2	1.142	Total Phospholipids in Lipoprotein Particles	mmol/L	Phospholipids		Composite	23411	23711	-0.108001	0.0266436	4.29716	-0.0709785	0.0163571	4.84486	-0.0534435	0.00203122	151.844	rs1049817||rs11121||rs11127048||rs116329464||rs1260326||rs1260327||rs1260333||rs1260334||rs1260338||rs1275539||rs1275541||rs13006480||rs13020949||rs13022873||rs13023194||rs1313566||rs13408252||rs1395||rs141306206||rs1561535||rs1647267||rs1728918||rs1728922||rs1919128||rs2141371||rs2303369||rs2303370||rs2305929||rs2384575||rs2384656||rs2891550||rs2950835||rs3214499||rs35551468||rs3749147||rs3817588||rs4665382||rs4665383||rs4665961||rs4665972||rs4665985||rs4665987||rs4665988||rs4666000||rs4666002||rs549596761||rs574622475||rs58199976||rs61742729||rs62140395||rs62140396||rs62140431||rs6547521||rs6547692||rs6547741||rs6720602||rs6744393||rs6753534||rs704795||rs72817537||rs7349418||rs74928908||rs7566052||rs7575245||rs7575465||rs7580759||rs7586601||rs76984581||rs77829337||rs780092||rs780093||rs780094||rs780095||rs780096||rs780110||rs80051818||rs814295	TRUE	missense_variant&splice_region_variant	MODERATE	GCKR	ENSG00000084734	12.52	0.936707	27598097	rs4665972	intron_variant	MODIFIER	ENSG00000115234	SNX17	2.512	GCKR (11231) - ENSG00000084734	GCKR (732) - ENSG00000084734
2_7	24292918	29048992	FALSE	2	27730940	27508073	rs1260326	chr2:27730940_C_T	Total_TG	T	C	0.6106	0.0276	0.1119	0.3932	0.0974	0.002	505.39	+++	16.9	2.406	2	0.5225	Total Triglycerides	mmol/L	Triglycerides		Composite	23407	23707	-0.115056	0.0264867	4.85397	-0.120579	0.016741	12.2287	-0.0969661	0.00204383	490.544	rs1049817||rs11121||rs11127048||rs116329464||rs1260326||rs1260327||rs1260333||rs1260334||rs1260338||rs1275539||rs1275541||rs13006480||rs13020949||rs13022873||rs13023194||rs1313566||rs13408252||rs1395||rs141306206||rs1561535||rs1647267||rs1728918||rs1728922||rs1919128||rs2141371||rs2303369||rs2303370||rs2305929||rs2384575||rs2384656||rs2891550||rs2950835||rs3214499||rs35551468||rs3749147||rs3817588||rs4665382||rs4665383||rs4665961||rs4665972||rs4665985||rs4665987||rs4665988||rs4666000||rs4666002||rs549596761||rs574622475||rs58199976||rs61742729||rs62140395||rs62140396||rs62140431||rs6547521||rs6547692||rs6547741||rs6720602||rs6744393||rs6753534||rs704795||rs72817537||rs7349418||rs74928908||rs7566052||rs7575245||rs7575465||rs7580759||rs7586601||rs76984581||rs77829337||rs780092||rs780093||rs780094||rs780095||rs780096||rs780110||rs80051818||rs814295	TRUE	missense_variant&splice_region_variant	MODERATE	GCKR	ENSG00000084734	12.52	0.936707	27598097	rs4665972	intron_variant	MODIFIER	ENSG00000115234	SNX17	2.512	GCKR (11231) - ENSG00000084734	GCKR (732) - ENSG00000084734
2_7	24292918	29048992	FALSE	2	27730940	27508073	rs1260326	chr2:27730940_C_T	Unsaturation	T	C	0.6106	0.0276	0.1119	0.3932	-0.0447	0.0019	116.54	--+	73.4	7.52	2	1.633	Degree of Unsaturation	degree	Fatty acids		Non-derived	23443	23743	-0.00308143	0.0253581	0.0441769	0.0131755	0.0160858	0.384323	0.0454057	0.00195975	118.031	rs1049817||rs11121||rs11127048||rs116329464||rs1260326||rs1260327||rs1260333||rs1260334||rs1260338||rs1275539||rs1275541||rs13006480||rs13020949||rs13022873||rs13023194||rs1313566||rs13408252||rs1395||rs141306206||rs1561535||rs1647267||rs1728918||rs1728922||rs1919128||rs2141371||rs2303369||rs2303370||rs2305929||rs2384575||rs2384656||rs2891550||rs2950835||rs3214499||rs35551468||rs3749147||rs3817588||rs4665382||rs4665383||rs4665961||rs4665972||rs4665985||rs4665987||rs4665988||rs4666000||rs4666002||rs549596761||rs574622475||rs58199976||rs61742729||rs62140395||rs62140396||rs62140431||rs6547521||rs6547692||rs6547741||rs6720602||rs6744393||rs6753534||rs704795||rs72817537||rs7349418||rs74928908||rs7566052||rs7575245||rs7575465||rs7580759||rs7586601||rs76984581||rs77829337||rs780092||rs780093||rs780094||rs780095||rs780096||rs780110||rs80051818||rs814295	TRUE	missense_variant&splice_region_variant	MODERATE	GCKR	ENSG00000084734	12.52	0.936707	27598097	rs4665972	intron_variant	MODIFIER	ENSG00000115234	SNX17	2.512	GCKR (11231) - ENSG00000084734	GCKR (732) - ENSG00000084734
2_7	24292918	29048992	FALSE	2	27730940	27508073	rs1260326	chr2:27730940_C_T	VLDL_C	T	C	0.6109	0.0288	0.1119	0.3932	0.0481	0.0021	112.44	+++	56.1	4.552	2	0.9885	VLDL Cholesterol	mmol/L	Cholesterol		Composite	23403	23703	-0.104633	0.0267635	4.03397	-0.0517823	0.0167516	2.70036	-0.0476597	0.00215123	108.026	rs1049817||rs11121||rs11127048||rs116329464||rs1260326||rs1260327||rs1260333||rs1260334||rs1260338||rs1275539||rs1275541||rs13006480||rs13020949||rs13022873||rs13023194||rs1313566||rs13408252||rs1395||rs141306206||rs1561535||rs1647267||rs1728918||rs1728922||rs1919128||rs2141371||rs2303369||rs2303370||rs2305929||rs2384575||rs2384656||rs2891550||rs2950835||rs3214499||rs35551468||rs3749147||rs3817588||rs4665382||rs4665383||rs4665961||rs4665972||rs4665985||rs4665987||rs4665988||rs4666000||rs4666002||rs549596761||rs574622475||rs58199976||rs61742729||rs62140395||rs62140396||rs62140431||rs6547521||rs6547692||rs6547741||rs6720602||rs6744393||rs6753534||rs704795||rs72817537||rs7349418||rs74928908||rs7566052||rs7575245||rs7575465||rs7580759||rs7586601||rs76984581||rs77829337||rs780092||rs780093||rs780094||rs780095||rs780096||rs780110||rs80051818||rs814295	TRUE	missense_variant&splice_region_variant	MODERATE	GCKR	ENSG00000084734	12.52	0.936707	27598097	rs4665972	intron_variant	MODIFIER	ENSG00000115234	SNX17	2.512	GCKR (11231) - ENSG00000084734	GCKR (732) - ENSG00000084734
2_7	24292918	29048992	FALSE	2	27730940	27508073	rs1260326	chr2:27730940_C_T	VLDL_CE	T	C	0.6109	0.0288	0.1119	0.3932	0.0367	0.0021	65.89	+++	62.7	5.368	2	1.166	Cholesteryl Esters in VLDL	mmol/L	Cholesteryl esters		Composite	23416	23716	-0.0986009	0.0268028	3.63009	-0.036137	0.0167336	1.51134	-0.0363056	0.00215258	63.0974	rs1049817||rs11121||rs11127048||rs116329464||rs1260326||rs1260327||rs1260333||rs1260334||rs1260338||rs1275539||rs1275541||rs13006480||rs13020949||rs13022873||rs13023194||rs1313566||rs13408252||rs1395||rs141306206||rs1561535||rs1647267||rs1728918||rs1728922||rs1919128||rs2141371||rs2303369||rs2303370||rs2305929||rs2384575||rs2384656||rs2891550||rs2950835||rs3214499||rs35551468||rs3749147||rs3817588||rs4665382||rs4665383||rs4665961||rs4665972||rs4665985||rs4665987||rs4665988||rs4666000||rs4666002||rs549596761||rs574622475||rs58199976||rs61742729||rs62140395||rs62140396||rs62140431||rs6547521||rs6547692||rs6547741||rs6720602||rs6744393||rs6753534||rs704795||rs72817537||rs7349418||rs74928908||rs7566052||rs7575245||rs7575465||rs7580759||rs7586601||rs76984581||rs77829337||rs780092||rs780093||rs780094||rs780095||rs780096||rs780110||rs80051818||rs814295	TRUE	missense_variant&splice_region_variant	MODERATE	GCKR	ENSG00000084734	12.52	0.936707	27598097	rs4665972	intron_variant	MODIFIER	ENSG00000115234	SNX17	2.512	GCKR (11231) - ENSG00000084734	GCKR (732) - ENSG00000084734
2_7	24292918	29048992	FALSE	2	27730940	27508073	rs1260326	chr2:27730940_C_T	VLDL_FC	T	C	0.6109	0.0287	0.1119	0.3932	0.0628	0.0021	193.06	+++	46.1	3.708	2	0.8053	Free Cholesterol in VLDL	mmol/L	Free cholesterol		Composite	23420	23720	-0.111972	0.0267014	4.56112	-0.0715126	0.0167666	4.69955	-0.0623362	0.00213838	186.093	rs1049817||rs11121||rs11127048||rs116329464||rs1260326||rs1260327||rs1260333||rs1260334||rs1260338||rs1275539||rs1275541||rs13006480||rs13020949||rs13022873||rs13023194||rs1313566||rs13408252||rs1395||rs141306206||rs1561535||rs1647267||rs1728918||rs1728922||rs1919128||rs2141371||rs2303369||rs2303370||rs2305929||rs2384575||rs2384656||rs2891550||rs2950835||rs3214499||rs35551468||rs3749147||rs3817588||rs4665382||rs4665383||rs4665961||rs4665972||rs4665985||rs4665987||rs4665988||rs4666000||rs4666002||rs549596761||rs574622475||rs58199976||rs61742729||rs62140395||rs62140396||rs62140431||rs6547521||rs6547692||rs6547741||rs6720602||rs6744393||rs6753534||rs704795||rs72817537||rs7349418||rs74928908||rs7566052||rs7575245||rs7575465||rs7580759||rs7586601||rs76984581||rs77829337||rs780092||rs780093||rs780094||rs780095||rs780096||rs780110||rs80051818||rs814295	TRUE	missense_variant&splice_region_variant	MODERATE	GCKR	ENSG00000084734	12.52	0.936707	27598097	rs4665972	intron_variant	MODIFIER	ENSG00000115234	SNX17	2.512	GCKR (11231) - ENSG00000084734	GCKR (732) - ENSG00000084734
2_7	24292918	29048992	FALSE	2	27730940	27508073	rs1260326	chr2:27730940_C_T	VLDL_L	T	C	0.6108	0.0283	0.1119	0.3932	0.08	0.0021	323.59	+++	20.8	2.526	2	0.5486	Total Lipids in VLDL	mmol/L	Total lipids		Composite	23424	23724	-0.116452	0.0265773	4.92892	-0.0930142	0.0167461	7.55503	-0.0795726	0.00210064	313.264	rs1049817||rs11121||rs11127048||rs116329464||rs1260326||rs1260327||rs1260333||rs1260334||rs1260338||rs1275539||rs1275541||rs13006480||rs13020949||rs13022873||rs13023194||rs1313566||rs13408252||rs1395||rs141306206||rs1561535||rs1647267||rs1728918||rs1728922||rs1919128||rs2141371||rs2303369||rs2303370||rs2305929||rs2384575||rs2384656||rs2891550||rs2950835||rs3214499||rs35551468||rs3749147||rs3817588||rs4665382||rs4665383||rs4665961||rs4665972||rs4665985||rs4665987||rs4665988||rs4666000||rs4666002||rs549596761||rs574622475||rs58199976||rs61742729||rs62140395||rs62140396||rs62140431||rs6547521||rs6547692||rs6547741||rs6720602||rs6744393||rs6753534||rs704795||rs72817537||rs7349418||rs74928908||rs7566052||rs7575245||rs7575465||rs7580759||rs7586601||rs76984581||rs77829337||rs780092||rs780093||rs780094||rs780095||rs780096||rs780110||rs80051818||rs814295	TRUE	missense_variant&splice_region_variant	MODERATE	GCKR	ENSG00000084734	12.52	0.936707	27598097	rs4665972	intron_variant	MODIFIER	ENSG00000115234	SNX17	2.512	GCKR (11231) - ENSG00000084734	GCKR (732) - ENSG00000084734
2_7	24292918	29048992	FALSE	2	27730940	27508073	rs1260326	chr2:27730940_C_T	VLDL_P	T	C	0.6109	0.0286	0.1119	0.3932	0.0623	0.0021	190.24	+++	58.7	4.841	2	1.051	Concentration of VLDL Particles	mmol/L	Lipoprotein particle concentrations		Composite	23428	23728	-0.116951	0.0267075	4.92356	-0.0752459	0.016837	5.10484	-0.0617629	0.00213798	182.777	rs1049817||rs11121||rs11127048||rs116329464||rs1260326||rs1260327||rs1260333||rs1260334||rs1260338||rs1275539||rs1275541||rs13006480||rs13020949||rs13022873||rs13023194||rs1313566||rs13408252||rs1395||rs141306206||rs1561535||rs1647267||rs1728918||rs1728922||rs1919128||rs2141371||rs2303369||rs2303370||rs2305929||rs2384575||rs2384656||rs2891550||rs2950835||rs3214499||rs35551468||rs3749147||rs3817588||rs4665382||rs4665383||rs4665961||rs4665972||rs4665985||rs4665987||rs4665988||rs4666000||rs4666002||rs549596761||rs574622475||rs58199976||rs61742729||rs62140395||rs62140396||rs62140431||rs6547521||rs6547692||rs6547741||rs6720602||rs6744393||rs6753534||rs704795||rs72817537||rs7349418||rs74928908||rs7566052||rs7575245||rs7575465||rs7580759||rs7586601||rs76984581||rs77829337||rs780092||rs780093||rs780094||rs780095||rs780096||rs780110||rs80051818||rs814295	TRUE	missense_variant&splice_region_variant	MODERATE	GCKR	ENSG00000084734	12.52	0.936707	27598097	rs4665972	intron_variant	MODIFIER	ENSG00000115234	SNX17	2.512	GCKR (11231) - ENSG00000084734	GCKR (732) - ENSG00000084734
2_7	24292918	29048992	FALSE	2	27730940	27508073	rs1260326	chr2:27730940_C_T	VLDL_PL	T	C	0.6108	0.0285	0.1119	0.3932	0.0709	0.0021	249.12	+++	35.7	3.11	2	0.6753	Phospholipids in VLDL	mmol/L	Phospholipids		Composite	23412	23712	-0.112923	0.0266333	4.65051	-0.0835215	0.0167666	6.19982	-0.0704087	0.00212285	240.493	rs1049817||rs11121||rs11127048||rs116329464||rs1260326||rs1260327||rs1260333||rs1260334||rs1260338||rs1275539||rs1275541||rs13006480||rs13020949||rs13022873||rs13023194||rs1313566||rs13408252||rs1395||rs141306206||rs1561535||rs1647267||rs1728918||rs1728922||rs1919128||rs2141371||rs2303369||rs2303370||rs2305929||rs2384575||rs2384656||rs2891550||rs2950835||rs3214499||rs35551468||rs3749147||rs3817588||rs4665382||rs4665383||rs4665961||rs4665972||rs4665985||rs4665987||rs4665988||rs4666000||rs4666002||rs549596761||rs574622475||rs58199976||rs61742729||rs62140395||rs62140396||rs62140431||rs6547521||rs6547692||rs6547741||rs6720602||rs6744393||rs6753534||rs704795||rs72817537||rs7349418||rs74928908||rs7566052||rs7575245||rs7575465||rs7580759||rs7586601||rs76984581||rs77829337||rs780092||rs780093||rs780094||rs780095||rs780096||rs780110||rs80051818||rs814295	TRUE	missense_variant&splice_region_variant	MODERATE	GCKR	ENSG00000084734	12.52	0.936707	27598097	rs4665972	intron_variant	MODIFIER	ENSG00000115234	SNX17	2.512	GCKR (11231) - ENSG00000084734	GCKR (732) - ENSG00000084734
2_7	24292918	29048992	FALSE	2	27730940	27508073	rs1260326	chr2:27730940_C_T	VLDL_TG	T	C	0.6106	0.0276	0.1119	0.3932	0.0935	0.002	469.07	+++	0	1.819	2	0.395	Triglycerides in VLDL	mmol/L	Triglycerides		Composite	23408	23708	-0.111057	0.0263519	4.6013	-0.112713	0.0166603	10.8763	-0.0930655	0.00203556	455.663	rs1049817||rs11121||rs11127048||rs116329464||rs1260326||rs1260327||rs1260333||rs1260334||rs1260338||rs1275539||rs1275541||rs13006480||rs13020949||rs13022873||rs13023194||rs1313566||rs13408252||rs1395||rs141306206||rs1561535||rs1647267||rs1728918||rs1728922||rs1919128||rs2141371||rs2303369||rs2303370||rs2305929||rs2384575||rs2384656||rs2891550||rs2950835||rs3214499||rs35551468||rs3749147||rs3817588||rs4665382||rs4665383||rs4665961||rs4665972||rs4665985||rs4665987||rs4665988||rs4666000||rs4666002||rs549596761||rs574622475||rs58199976||rs61742729||rs62140395||rs62140396||rs62140431||rs6547521||rs6547692||rs6547741||rs6720602||rs6744393||rs6753534||rs704795||rs72817537||rs7349418||rs74928908||rs7566052||rs7575245||rs7575465||rs7580759||rs7586601||rs76984581||rs77829337||rs780092||rs780093||rs780094||rs780095||rs780096||rs780110||rs80051818||rs814295	TRUE	missense_variant&splice_region_variant	MODERATE	GCKR	ENSG00000084734	12.52	0.936707	27598097	rs4665972	intron_variant	MODIFIER	ENSG00000115234	SNX17	2.512	GCKR (11231) - ENSG00000084734	GCKR (732) - ENSG00000084734
2_7	24292918	29048992	FALSE	2	27730940	27508073	rs1260326	chr2:27730940_C_T	VLDL_size	T	C	0.6104	0.0268	0.1119	0.3932	0.0849	0.0019	432.47	+++	0	0.987	2	0.2143	Average Diameter for VLDL Particles	nm	Lipoprotein particle sizes		Non-derived	23431	23731	-0.0744907	0.0258344	2.40515	-0.0995566	0.0162158	9.08201	-0.0847284	0.00192438	422.692	rs1049817||rs11121||rs11127048||rs116329464||rs1260326||rs1260327||rs1260333||rs1260334||rs1260338||rs1275539||rs1275541||rs13006480||rs13020949||rs13022873||rs13023194||rs1313566||rs13408252||rs1395||rs141306206||rs1561535||rs1647267||rs1728918||rs1728922||rs1919128||rs2141371||rs2303369||rs2303370||rs2305929||rs2384575||rs2384656||rs2891550||rs2950835||rs3214499||rs35551468||rs3749147||rs3817588||rs4665382||rs4665383||rs4665961||rs4665972||rs4665985||rs4665987||rs4665988||rs4666000||rs4666002||rs549596761||rs574622475||rs58199976||rs61742729||rs62140395||rs62140396||rs62140431||rs6547521||rs6547692||rs6547741||rs6720602||rs6744393||rs6753534||rs704795||rs72817537||rs7349418||rs74928908||rs7566052||rs7575245||rs7575465||rs7580759||rs7586601||rs76984581||rs77829337||rs780092||rs780093||rs780094||rs780095||rs780096||rs780110||rs80051818||rs814295	TRUE	missense_variant&splice_region_variant	MODERATE	GCKR	ENSG00000084734	12.52	0.936707	27598097	rs4665972	intron_variant	MODIFIER	ENSG00000115234	SNX17	2.512	GCKR (11231) - ENSG00000084734	GCKR (732) - ENSG00000084734
2_7	24292918	29048992	FALSE	2	27730940	27508073	rs1260326	chr2:27730940_C_T	Val	T	C	0.6107	0.028	0.1119	0.3932	0.0562	0.002	165.45	+++	76.4	8.477	2	1.841	Valine	mmol/L	Amino acids	Branched-chain amino acids	Non-derived	23467	23767	-0.04324	0.0265512	0.985444	-0.103305	0.0165088	9.40785	-0.0555558	0.00206825	158.206	rs1049817||rs11121||rs11127048||rs116329464||rs1260326||rs1260327||rs1260333||rs1260334||rs1260338||rs1275539||rs1275541||rs13006480||rs13020949||rs13022873||rs13023194||rs1313566||rs13408252||rs1395||rs141306206||rs1561535||rs1647267||rs1728918||rs1728922||rs1919128||rs2141371||rs2303369||rs2303370||rs2305929||rs2384575||rs2384656||rs2891550||rs2950835||rs3214499||rs35551468||rs3749147||rs3817588||rs4665382||rs4665383||rs4665961||rs4665972||rs4665985||rs4665987||rs4665988||rs4666000||rs4666002||rs549596761||rs574622475||rs58199976||rs61742729||rs62140395||rs62140396||rs62140431||rs6547521||rs6547692||rs6547741||rs6720602||rs6744393||rs6753534||rs704795||rs72817537||rs7349418||rs74928908||rs7566052||rs7575245||rs7575465||rs7580759||rs7586601||rs76984581||rs77829337||rs780092||rs780093||rs780094||rs780095||rs780096||rs780110||rs80051818||rs814295	TRUE	missense_variant&splice_region_variant	MODERATE	GCKR	ENSG00000084734	12.52	0.936707	27598097	rs4665972	intron_variant	MODIFIER	ENSG00000115234	SNX17	2.512	GCKR (11231) - ENSG00000084734	GCKR (732) - ENSG00000084734
2_7	24292918	29048992	FALSE	2	27730940	27508073	rs1260326	chr2:27730940_C_T	XL_HDL_C	T	C	0.6102	0.0259	0.1119	0.3932	-0.0588	0.0018	225.75	---	51.1	4.093	2	0.8888	Cholesterol in Very Large HDL	mmol/L	Lipoprotein subclasses	Very large HDL (average diameter 14.3 nm)	Composite	23554	23854	0.00704685	0.0259339	0.104669	0.0639226	0.0158108	4.27757	0.0589482	0.00184584	223.068	rs1049817||rs11121||rs11127048||rs116329464||rs1260326||rs1260327||rs1260333||rs1260334||rs1260338||rs1275539||rs1275541||rs13006480||rs13020949||rs13022873||rs13023194||rs1313566||rs13408252||rs1395||rs141306206||rs1561535||rs1647267||rs1728918||rs1728922||rs1919128||rs2141371||rs2303369||rs2303370||rs2305929||rs2384575||rs2384656||rs2891550||rs2950835||rs3214499||rs35551468||rs3749147||rs3817588||rs4665382||rs4665383||rs4665961||rs4665972||rs4665985||rs4665987||rs4665988||rs4666000||rs4666002||rs549596761||rs574622475||rs58199976||rs61742729||rs62140395||rs62140396||rs62140431||rs6547521||rs6547692||rs6547741||rs6720602||rs6744393||rs6753534||rs704795||rs72817537||rs7349418||rs74928908||rs7566052||rs7575245||rs7575465||rs7580759||rs7586601||rs76984581||rs77829337||rs780092||rs780093||rs780094||rs780095||rs780096||rs780110||rs80051818||rs814295	TRUE	missense_variant&splice_region_variant	MODERATE	GCKR	ENSG00000084734	12.52	0.936707	27598097	rs4665972	intron_variant	MODIFIER	ENSG00000115234	SNX17	2.512	GCKR (11231) - ENSG00000084734	GCKR (732) - ENSG00000084734
2_7	24292918	29048992	FALSE	2	27730940	27508073	rs1260326	chr2:27730940_C_T	XL_HDL_CE	T	C	0.6101	0.0258	0.1119	0.3932	-0.0547	0.0018	200.33	---	49.4	3.956	2	0.8591	Cholesteryl Esters in Very Large HDL	mmol/L	Lipoprotein subclasses	Very large HDL (average diameter 14.3 nm)	Non-derived	23555	23855	0.00389047	0.0258577	0.0553179	0.059098	0.0156767	3.7868	0.0549383	0.00182621	198.096	rs1049817||rs11121||rs11127048||rs116329464||rs1260326||rs1260327||rs1260333||rs1260334||rs1260338||rs1275539||rs1275541||rs13006480||rs13020949||rs13022873||rs13023194||rs1313566||rs13408252||rs1395||rs141306206||rs1561535||rs1647267||rs1728918||rs1728922||rs1919128||rs2141371||rs2303369||rs2303370||rs2305929||rs2384575||rs2384656||rs2891550||rs2950835||rs3214499||rs35551468||rs3749147||rs3817588||rs4665382||rs4665383||rs4665961||rs4665972||rs4665985||rs4665987||rs4665988||rs4666000||rs4666002||rs549596761||rs574622475||rs58199976||rs61742729||rs62140395||rs62140396||rs62140431||rs6547521||rs6547692||rs6547741||rs6720602||rs6744393||rs6753534||rs704795||rs72817537||rs7349418||rs74928908||rs7566052||rs7575245||rs7575465||rs7580759||rs7586601||rs76984581||rs77829337||rs780092||rs780093||rs780094||rs780095||rs780096||rs780110||rs80051818||rs814295	TRUE	missense_variant&splice_region_variant	MODERATE	GCKR	ENSG00000084734	12.52	0.936707	27598097	rs4665972	intron_variant	MODIFIER	ENSG00000115234	SNX17	2.512	GCKR (11231) - ENSG00000084734	GCKR (732) - ENSG00000084734
2_7	24292918	29048992	FALSE	2	27730940	27508073	rs1260326	chr2:27730940_C_T	XL_HDL_FC	T	C	0.6103	0.0265	0.1119	0.3932	-0.0708	0.0019	300.36	---	54.6	4.407	2	0.9569	Free Cholesterol in Very Large HDL	mmol/L	Lipoprotein subclasses	Very large HDL (average diameter 14.3 nm)	Non-derived	23556	23856	0.0173031	0.0262099	0.293161	0.0786652	0.0162631	5.88012	0.0709611	0.00192696	296.141	rs1049817||rs11121||rs11127048||rs116329464||rs1260326||rs1260327||rs1260333||rs1260334||rs1260338||rs1275539||rs1275541||rs13006480||rs13020949||rs13022873||rs13023194||rs1313566||rs13408252||rs1395||rs141306206||rs1561535||rs1647267||rs1728918||rs1728922||rs1919128||rs2141371||rs2303369||rs2303370||rs2305929||rs2384575||rs2384656||rs2891550||rs2950835||rs3214499||rs35551468||rs3749147||rs3817588||rs4665382||rs4665383||rs4665961||rs4665972||rs4665985||rs4665987||rs4665988||rs4666000||rs4666002||rs549596761||rs574622475||rs58199976||rs61742729||rs62140395||rs62140396||rs62140431||rs6547521||rs6547692||rs6547741||rs6720602||rs6744393||rs6753534||rs704795||rs72817537||rs7349418||rs74928908||rs7566052||rs7575245||rs7575465||rs7580759||rs7586601||rs76984581||rs77829337||rs780092||rs780093||rs780094||rs780095||rs780096||rs780110||rs80051818||rs814295	TRUE	missense_variant&splice_region_variant	MODERATE	GCKR	ENSG00000084734	12.52	0.936707	27598097	rs4665972	intron_variant	MODIFIER	ENSG00000115234	SNX17	2.512	GCKR (11231) - ENSG00000084734	GCKR (732) - ENSG00000084734
2_7	24292918	29048992	FALSE	2	27730940	27508073	rs1260326	chr2:27730940_C_T	XL_HDL_FC_pct	T	C	0.6101	0.0256	0.1119	0.3932	0.0146	0.0018	15.94	+-+	35.4	3.098	2	0.6727	Free Cholesterol to Total Lipids in Very Large HDL percentage	%	Relative lipoprotein lipid concentrations	Very large HDL ratios	Percentage	23632	23932	-1.9892e-05	0.0256656	0.000268649	0.0102357	0.0150493	0.304155	-0.0150047	0.00177666	16.5188	rs1049817||rs11121||rs11127048||rs116329464||rs1260326||rs1260327||rs1260333||rs1260334||rs1260338||rs1275539||rs1275541||rs13006480||rs13020949||rs13022873||rs13023194||rs1313566||rs13408252||rs1395||rs141306206||rs1561535||rs1647267||rs1728918||rs1728922||rs1919128||rs2141371||rs2303369||rs2303370||rs2305929||rs2384575||rs2384656||rs2891550||rs2950835||rs3214499||rs35551468||rs3749147||rs3817588||rs4665382||rs4665383||rs4665961||rs4665972||rs4665985||rs4665987||rs4665988||rs4666000||rs4666002||rs549596761||rs574622475||rs58199976||rs61742729||rs62140395||rs62140396||rs62140431||rs6547521||rs6547692||rs6547741||rs6720602||rs6744393||rs6753534||rs704795||rs72817537||rs7349418||rs74928908||rs7566052||rs7575245||rs7575465||rs7580759||rs7586601||rs76984581||rs77829337||rs780092||rs780093||rs780094||rs780095||rs780096||rs780110||rs80051818||rs814295	TRUE	missense_variant&splice_region_variant	MODERATE	GCKR	ENSG00000084734	12.52	0.936707	27598097	rs4665972	intron_variant	MODIFIER	ENSG00000115234	SNX17	2.512	GCKR (11231) - ENSG00000084734	GCKR (732) - ENSG00000084734
2_7	24292918	29048992	FALSE	2	27730940	27508073	rs1260326	chr2:27730940_C_T	XL_HDL_L	T	C	0.6101	0.0258	0.1119	0.3932	-0.0539	0.0018	192.83	---	38.3	3.243	2	0.7043	Total Lipids in Very Large HDL	mmol/L	Lipoprotein subclasses	Very large HDL (average diameter 14.3 nm)	Composite	23552	23852	0.00770392	0.0258652	0.115874	0.0514162	0.0157664	2.95479	0.0542145	0.00183457	191.204	rs1049817||rs11121||rs11127048||rs116329464||rs1260326||rs1260327||rs1260333||rs1260334||rs1260338||rs1275539||rs1275541||rs13006480||rs13020949||rs13022873||rs13023194||rs1313566||rs13408252||rs1395||rs141306206||rs1561535||rs1647267||rs1728918||rs1728922||rs1919128||rs2141371||rs2303369||rs2303370||rs2305929||rs2384575||rs2384656||rs2891550||rs2950835||rs3214499||rs35551468||rs3749147||rs3817588||rs4665382||rs4665383||rs4665961||rs4665972||rs4665985||rs4665987||rs4665988||rs4666000||rs4666002||rs549596761||rs574622475||rs58199976||rs61742729||rs62140395||rs62140396||rs62140431||rs6547521||rs6547692||rs6547741||rs6720602||rs6744393||rs6753534||rs704795||rs72817537||rs7349418||rs74928908||rs7566052||rs7575245||rs7575465||rs7580759||rs7586601||rs76984581||rs77829337||rs780092||rs780093||rs780094||rs780095||rs780096||rs780110||rs80051818||rs814295	TRUE	missense_variant&splice_region_variant	MODERATE	GCKR	ENSG00000084734	12.52	0.936707	27598097	rs4665972	intron_variant	MODIFIER	ENSG00000115234	SNX17	2.512	GCKR (11231) - ENSG00000084734	GCKR (732) - ENSG00000084734
2_7	24292918	29048992	FALSE	2	27730940	27508073	rs1260326	chr2:27730940_C_T	XL_HDL_P	T	C	0.6102	0.0259	0.1119	0.3932	-0.0398	0.0018	103.54	--+	52.8	4.236	2	0.9199	Concentration of Very Large HDL Particles	mmol/L	Lipoprotein subclasses	Very large HDL (average diameter 14.3 nm)	Non-derived	23551	23851	-0.0105483	0.0259846	0.164448	0.0292571	0.0158892	1.18326	0.0401788	0.00185152	103.692	rs1049817||rs11121||rs11127048||rs116329464||rs1260326||rs1260327||rs1260333||rs1260334||rs1260338||rs1275539||rs1275541||rs13006480||rs13020949||rs13022873||rs13023194||rs1313566||rs13408252||rs1395||rs141306206||rs1561535||rs1647267||rs1728918||rs1728922||rs1919128||rs2141371||rs2303369||rs2303370||rs2305929||rs2384575||rs2384656||rs2891550||rs2950835||rs3214499||rs35551468||rs3749147||rs3817588||rs4665382||rs4665383||rs4665961||rs4665972||rs4665985||rs4665987||rs4665988||rs4666000||rs4666002||rs549596761||rs574622475||rs58199976||rs61742729||rs62140395||rs62140396||rs62140431||rs6547521||rs6547692||rs6547741||rs6720602||rs6744393||rs6753534||rs704795||rs72817537||rs7349418||rs74928908||rs7566052||rs7575245||rs7575465||rs7580759||rs7586601||rs76984581||rs77829337||rs780092||rs780093||rs780094||rs780095||rs780096||rs780110||rs80051818||rs814295	TRUE	missense_variant&splice_region_variant	MODERATE	GCKR	ENSG00000084734	12.52	0.936707	27598097	rs4665972	intron_variant	MODIFIER	ENSG00000115234	SNX17	2.512	GCKR (11231) - ENSG00000084734	GCKR (732) - ENSG00000084734
2_7	24292918	29048992	FALSE	2	27730940	27508073	rs1260326	chr2:27730940_C_T	XL_HDL_PL	T	C	0.6101	0.0258	0.1119	0.3932	-0.0561	0.0018	210.16	---	22.7	2.587	2	0.5617	Phospholipids in Very Large HDL	mmol/L	Lipoprotein subclasses	Very large HDL (average diameter 14.3 nm)	Non-derived	23553	23853	0.0154426	0.0257763	0.260344	0.0517164	0.0157099	3.00221	0.0563644	0.00182689	208.288	rs1049817||rs11121||rs11127048||rs116329464||rs1260326||rs1260327||rs1260333||rs1260334||rs1260338||rs1275539||rs1275541||rs13006480||rs13020949||rs13022873||rs13023194||rs1313566||rs13408252||rs1395||rs141306206||rs1561535||rs1647267||rs1728918||rs1728922||rs1919128||rs2141371||rs2303369||rs2303370||rs2305929||rs2384575||rs2384656||rs2891550||rs2950835||rs3214499||rs35551468||rs3749147||rs3817588||rs4665382||rs4665383||rs4665961||rs4665972||rs4665985||rs4665987||rs4665988||rs4666000||rs4666002||rs549596761||rs574622475||rs58199976||rs61742729||rs62140395||rs62140396||rs62140431||rs6547521||rs6547692||rs6547741||rs6720602||rs6744393||rs6753534||rs704795||rs72817537||rs7349418||rs74928908||rs7566052||rs7575245||rs7575465||rs7580759||rs7586601||rs76984581||rs77829337||rs780092||rs780093||rs780094||rs780095||rs780096||rs780110||rs80051818||rs814295	TRUE	missense_variant&splice_region_variant	MODERATE	GCKR	ENSG00000084734	12.52	0.936707	27598097	rs4665972	intron_variant	MODIFIER	ENSG00000115234	SNX17	2.512	GCKR (11231) - ENSG00000084734	GCKR (732) - ENSG00000084734
2_7	24292918	29048992	FALSE	2	27730940	27508073	rs1260326	chr2:27730940_C_T	XL_HDL_PL_pct	T	C	0.6103	0.0263	0.1119	0.3932	-0.0574	0.0018	211.74	---	0	1.107	2	0.2403	Phospholipids to Total Lipids in Very Large HDL percentage	%	Relative lipoprotein lipid concentrations	Very large HDL ratios	Percentage	23629	23929	0.0462304	0.0256475	1.14593	0.042479	0.0156974	2.167	0.0576212	0.00186137	209.681	rs1049817||rs11121||rs11127048||rs116329464||rs1260326||rs1260327||rs1260333||rs1260334||rs1260338||rs1275539||rs1275541||rs13006480||rs13020949||rs13022873||rs13023194||rs1313566||rs13408252||rs1395||rs141306206||rs1561535||rs1647267||rs1728918||rs1728922||rs1919128||rs2141371||rs2303369||rs2303370||rs2305929||rs2384575||rs2384656||rs2891550||rs2950835||rs3214499||rs35551468||rs3749147||rs3817588||rs4665382||rs4665383||rs4665961||rs4665972||rs4665985||rs4665987||rs4665988||rs4666000||rs4666002||rs549596761||rs574622475||rs58199976||rs61742729||rs62140395||rs62140396||rs62140431||rs6547521||rs6547692||rs6547741||rs6720602||rs6744393||rs6753534||rs704795||rs72817537||rs7349418||rs74928908||rs7566052||rs7575245||rs7575465||rs7580759||rs7586601||rs76984581||rs77829337||rs780092||rs780093||rs780094||rs780095||rs780096||rs780110||rs80051818||rs814295	TRUE	missense_variant&splice_region_variant	MODERATE	GCKR	ENSG00000084734	12.52	0.936707	27598097	rs4665972	intron_variant	MODIFIER	ENSG00000115234	SNX17	2.512	GCKR (11231) - ENSG00000084734	GCKR (732) - ENSG00000084734
2_7	24292918	29048992	FALSE	2	27730940	27508073	rs1260326	chr2:27730940_C_T	XL_HDL_TG	T	C	0.6105	0.0274	0.1119	0.3932	0.0691	0.002	257	+++	57.8	4.743	2	1.03	Triglycerides in Very Large HDL	mmol/L	Lipoprotein subclasses	Very large HDL (average diameter 14.3 nm)	Non-derived	23557	23857	-0.0851209	0.0266373	2.85523	-0.103892	0.0167758	9.2289	-0.068524	0.0020365	247.475	rs1049817||rs11121||rs11127048||rs116329464||rs1260326||rs1260327||rs1260333||rs1260334||rs1260338||rs1275539||rs1275541||rs13006480||rs13020949||rs13022873||rs13023194||rs1313566||rs13408252||rs1395||rs141306206||rs1561535||rs1647267||rs1728918||rs1728922||rs1919128||rs2141371||rs2303369||rs2303370||rs2305929||rs2384575||rs2384656||rs2891550||rs2950835||rs3214499||rs35551468||rs3749147||rs3817588||rs4665382||rs4665383||rs4665961||rs4665972||rs4665985||rs4665987||rs4665988||rs4666000||rs4666002||rs549596761||rs574622475||rs58199976||rs61742729||rs62140395||rs62140396||rs62140431||rs6547521||rs6547692||rs6547741||rs6720602||rs6744393||rs6753534||rs704795||rs72817537||rs7349418||rs74928908||rs7566052||rs7575245||rs7575465||rs7580759||rs7586601||rs76984581||rs77829337||rs780092||rs780093||rs780094||rs780095||rs780096||rs780110||rs80051818||rs814295	TRUE	missense_variant&splice_region_variant	MODERATE	GCKR	ENSG00000084734	12.52	0.936707	27598097	rs4665972	intron_variant	MODIFIER	ENSG00000115234	SNX17	2.512	GCKR (11231) - ENSG00000084734	GCKR (732) - ENSG00000084734
2_7	24292918	29048992	FALSE	2	27730940	27508073	rs1260326	chr2:27730940_C_T	XL_HDL_TG_pct	T	C	0.6103	0.0266	0.1119	0.3932	0.0981	0.0019	587.21	+++	62	5.265	2	1.143	Triglycerides to Total Lipids in Very Large HDL percentage	%	Relative lipoprotein lipid concentrations	Very large HDL ratios	Percentage	23633	23933	-0.074077	0.0257874	2.39029	-0.132002	0.0162128	15.4097	-0.0977983	0.00190825	572.167	rs1049817||rs11121||rs11127048||rs116329464||rs1260326||rs1260327||rs1260333||rs1260334||rs1260338||rs1275539||rs1275541||rs13006480||rs13020949||rs13022873||rs13023194||rs1313566||rs13408252||rs1395||rs141306206||rs1561535||rs1647267||rs1728918||rs1728922||rs1919128||rs2141371||rs2303369||rs2303370||rs2305929||rs2384575||rs2384656||rs2891550||rs2950835||rs3214499||rs35551468||rs3749147||rs3817588||rs4665382||rs4665383||rs4665961||rs4665972||rs4665985||rs4665987||rs4665988||rs4666000||rs4666002||rs549596761||rs574622475||rs58199976||rs61742729||rs62140395||rs62140396||rs62140431||rs6547521||rs6547692||rs6547741||rs6720602||rs6744393||rs6753534||rs704795||rs72817537||rs7349418||rs74928908||rs7566052||rs7575245||rs7575465||rs7580759||rs7586601||rs76984581||rs77829337||rs780092||rs780093||rs780094||rs780095||rs780096||rs780110||rs80051818||rs814295	TRUE	missense_variant&splice_region_variant	MODERATE	GCKR	ENSG00000084734	12.52	0.936707	27598097	rs4665972	intron_variant	MODIFIER	ENSG00000115234	SNX17	2.512	GCKR (11231) - ENSG00000084734	GCKR (732) - ENSG00000084734
2_7	24292918	29048992	FALSE	2	27730940	27508073	rs1260326	chr2:27730940_C_T	XL_VLDL_C	T	C	0.6108	0.0283	0.1119	0.3932	0.0724	0.0021	267.07	+++	6.9	2.148	2	0.4664	Cholesterol in Very Large VLDL	mmol/L	Lipoprotein subclasses	Very large VLDL (average diameter 64 nm)	Composite	23491	23791	-0.106818	0.0264217	4.27728	-0.0830736	0.0166517	6.21664	-0.0719792	0.0020925	258.577	rs1049817||rs11121||rs11127048||rs116329464||rs1260326||rs1260327||rs1260333||rs1260334||rs1260338||rs1275539||rs1275541||rs13006480||rs13020949||rs13022873||rs13023194||rs1313566||rs13408252||rs1395||rs141306206||rs1561535||rs1647267||rs1728918||rs1728922||rs1919128||rs2141371||rs2303369||rs2303370||rs2305929||rs2384575||rs2384656||rs2891550||rs2950835||rs3214499||rs35551468||rs3749147||rs3817588||rs4665382||rs4665383||rs4665961||rs4665972||rs4665985||rs4665987||rs4665988||rs4666000||rs4666002||rs549596761||rs574622475||rs58199976||rs61742729||rs62140395||rs62140396||rs62140431||rs6547521||rs6547692||rs6547741||rs6720602||rs6744393||rs6753534||rs704795||rs72817537||rs7349418||rs74928908||rs7566052||rs7575245||rs7575465||rs7580759||rs7586601||rs76984581||rs77829337||rs780092||rs780093||rs780094||rs780095||rs780096||rs780110||rs80051818||rs814295	TRUE	missense_variant&splice_region_variant	MODERATE	GCKR	ENSG00000084734	12.52	0.936707	27598097	rs4665972	intron_variant	MODIFIER	ENSG00000115234	SNX17	2.512	GCKR (11231) - ENSG00000084734	GCKR (732) - ENSG00000084734
2_7	24292918	29048992	FALSE	2	27730940	27508073	rs1260326	chr2:27730940_C_T	XL_VLDL_CE	T	C	0.6109	0.0286	0.1119	0.3932	0.0639	0.0021	204.18	+++	24.4	2.644	2	0.5742	Cholesteryl Esters in Very Large VLDL	mmol/L	Lipoprotein subclasses	Very large VLDL (average diameter 64 nm)	Non-derived	23492	23792	-0.105057	0.0264608	4.14393	-0.0710986	0.0166667	4.70094	-0.0634838	0.00211416	197.373	rs1049817||rs11121||rs11127048||rs116329464||rs1260326||rs1260327||rs1260333||rs1260334||rs1260338||rs1275539||rs1275541||rs13006480||rs13020949||rs13022873||rs13023194||rs1313566||rs13408252||rs1395||rs141306206||rs1561535||rs1647267||rs1728918||rs1728922||rs1919128||rs2141371||rs2303369||rs2303370||rs2305929||rs2384575||rs2384656||rs2891550||rs2950835||rs3214499||rs35551468||rs3749147||rs3817588||rs4665382||rs4665383||rs4665961||rs4665972||rs4665985||rs4665987||rs4665988||rs4666000||rs4666002||rs549596761||rs574622475||rs58199976||rs61742729||rs62140395||rs62140396||rs62140431||rs6547521||rs6547692||rs6547741||rs6720602||rs6744393||rs6753534||rs704795||rs72817537||rs7349418||rs74928908||rs7566052||rs7575245||rs7575465||rs7580759||rs7586601||rs76984581||rs77829337||rs780092||rs780093||rs780094||rs780095||rs780096||rs780110||rs80051818||rs814295	TRUE	missense_variant&splice_region_variant	MODERATE	GCKR	ENSG00000084734	12.52	0.936707	27598097	rs4665972	intron_variant	MODIFIER	ENSG00000115234	SNX17	2.512	GCKR (11231) - ENSG00000084734	GCKR (732) - ENSG00000084734
2_7	24292918	29048992	FALSE	2	27730940	27508073	rs1260326	chr2:27730940_C_T	XL_VLDL_CE_pct	T	C	0.6105	0.0272	0.1119	0.3932	-0.0771	0.002	334.84	---	24.1	2.636	2	0.5725	Cholesteryl Esters to Total Lipids in Very Large VLDL percentage	%	Relative lipoprotein lipid concentrations	Very large VLDL ratios	Percentage	23586	23886	0.0759433	0.02632	2.40789	0.103564	0.0164151	9.55174	0.0767266	0.00198856	324.958	rs1049817||rs11121||rs11127048||rs116329464||rs1260326||rs1260327||rs1260333||rs1260334||rs1260338||rs1275539||rs1275541||rs13006480||rs13020949||rs13022873||rs13023194||rs1313566||rs13408252||rs1395||rs141306206||rs1561535||rs1647267||rs1728918||rs1728922||rs1919128||rs2141371||rs2303369||rs2303370||rs2305929||rs2384575||rs2384656||rs2891550||rs2950835||rs3214499||rs35551468||rs3749147||rs3817588||rs4665382||rs4665383||rs4665961||rs4665972||rs4665985||rs4665987||rs4665988||rs4666000||rs4666002||rs549596761||rs574622475||rs58199976||rs61742729||rs62140395||rs62140396||rs62140431||rs6547521||rs6547692||rs6547741||rs6720602||rs6744393||rs6753534||rs704795||rs72817537||rs7349418||rs74928908||rs7566052||rs7575245||rs7575465||rs7580759||rs7586601||rs76984581||rs77829337||rs780092||rs780093||rs780094||rs780095||rs780096||rs780110||rs80051818||rs814295	TRUE	missense_variant&splice_region_variant	MODERATE	GCKR	ENSG00000084734	12.52	0.936707	27598097	rs4665972	intron_variant	MODIFIER	ENSG00000115234	SNX17	2.512	GCKR (11231) - ENSG00000084734	GCKR (732) - ENSG00000084734
2_7	24292918	29048992	FALSE	2	27730940	27508073	rs1260326	chr2:27730940_C_T	XL_VLDL_C_pct	T	C	0.6105	0.0272	0.1119	0.3932	-0.0784	0.002	345.28	---	20.2	2.507	2	0.5444	Cholesterol to Total Lipids in Very Large VLDL percentage	%	Relative lipoprotein lipid concentrations	Very large VLDL ratios	Percentage	23585	23885	0.0760231	0.0263647	2.40531	0.104139	0.0163944	9.67298	0.0780325	0.00199098	335.249	rs1049817||rs11121||rs11127048||rs116329464||rs1260326||rs1260327||rs1260333||rs1260334||rs1260338||rs1275539||rs1275541||rs13006480||rs13020949||rs13022873||rs13023194||rs1313566||rs13408252||rs1395||rs141306206||rs1561535||rs1647267||rs1728918||rs1728922||rs1919128||rs2141371||rs2303369||rs2303370||rs2305929||rs2384575||rs2384656||rs2891550||rs2950835||rs3214499||rs35551468||rs3749147||rs3817588||rs4665382||rs4665383||rs4665961||rs4665972||rs4665985||rs4665987||rs4665988||rs4666000||rs4666002||rs549596761||rs574622475||rs58199976||rs61742729||rs62140395||rs62140396||rs62140431||rs6547521||rs6547692||rs6547741||rs6720602||rs6744393||rs6753534||rs704795||rs72817537||rs7349418||rs74928908||rs7566052||rs7575245||rs7575465||rs7580759||rs7586601||rs76984581||rs77829337||rs780092||rs780093||rs780094||rs780095||rs780096||rs780110||rs80051818||rs814295	TRUE	missense_variant&splice_region_variant	MODERATE	GCKR	ENSG00000084734	12.52	0.936707	27598097	rs4665972	intron_variant	MODIFIER	ENSG00000115234	SNX17	2.512	GCKR (11231) - ENSG00000084734	GCKR (732) - ENSG00000084734
2_7	24292918	29048992	FALSE	2	27730940	27508073	rs1260326	chr2:27730940_C_T	XL_VLDL_FC	T	C	0.6107	0.028	0.1119	0.3932	0.0789	0.002	325.17	+++	0	1.634	2	0.3548	Free Cholesterol in Very Large VLDL	mmol/L	Lipoprotein subclasses	Very large VLDL (average diameter 64 nm)	Non-derived	23493	23793	-0.104685	0.0263946	4.13641	-0.092324	0.0166357	7.54348	-0.0785503	0.00206652	315.419	rs1049817||rs11121||rs11127048||rs116329464||rs1260326||rs1260327||rs1260333||rs1260334||rs1260338||rs1275539||rs1275541||rs13006480||rs13020949||rs13022873||rs13023194||rs1313566||rs13408252||rs1395||rs141306206||rs1561535||rs1647267||rs1728918||rs1728922||rs1919128||rs2141371||rs2303369||rs2303370||rs2305929||rs2384575||rs2384656||rs2891550||rs2950835||rs3214499||rs35551468||rs3749147||rs3817588||rs4665382||rs4665383||rs4665961||rs4665972||rs4665985||rs4665987||rs4665988||rs4666000||rs4666002||rs549596761||rs574622475||rs58199976||rs61742729||rs62140395||rs62140396||rs62140431||rs6547521||rs6547692||rs6547741||rs6720602||rs6744393||rs6753534||rs704795||rs72817537||rs7349418||rs74928908||rs7566052||rs7575245||rs7575465||rs7580759||rs7586601||rs76984581||rs77829337||rs780092||rs780093||rs780094||rs780095||rs780096||rs780110||rs80051818||rs814295	TRUE	missense_variant&splice_region_variant	MODERATE	GCKR	ENSG00000084734	12.52	0.936707	27598097	rs4665972	intron_variant	MODIFIER	ENSG00000115234	SNX17	2.512	GCKR (11231) - ENSG00000084734	GCKR (732) - ENSG00000084734
2_7	24292918	29048992	FALSE	2	27730940	27508073	rs1260326	chr2:27730940_C_T	XL_VLDL_FC_pct	T	C	0.6106	0.0274	0.1119	0.3932	-0.0721	0.002	278.44	---	36.4	3.145	2	0.6829	Free Cholesterol to Total Lipids in Very Large VLDL percentage	%	Relative lipoprotein lipid concentrations	Very large VLDL ratios	Percentage	23587	23887	0.0444389	0.0270345	0.999044	0.0960693	0.0165745	8.16856	0.0719324	0.00204152	271.23	rs1049817||rs11121||rs11127048||rs116329464||rs1260326||rs1260327||rs1260333||rs1260334||rs1260338||rs1275539||rs1275541||rs13006480||rs13020949||rs13022873||rs13023194||rs1313566||rs13408252||rs1395||rs141306206||rs1561535||rs1647267||rs1728918||rs1728922||rs1919128||rs2141371||rs2303369||rs2303370||rs2305929||rs2384575||rs2384656||rs2891550||rs2950835||rs3214499||rs35551468||rs3749147||rs3817588||rs4665382||rs4665383||rs4665961||rs4665972||rs4665985||rs4665987||rs4665988||rs4666000||rs4666002||rs549596761||rs574622475||rs58199976||rs61742729||rs62140395||rs62140396||rs62140431||rs6547521||rs6547692||rs6547741||rs6720602||rs6744393||rs6753534||rs704795||rs72817537||rs7349418||rs74928908||rs7566052||rs7575245||rs7575465||rs7580759||rs7586601||rs76984581||rs77829337||rs780092||rs780093||rs780094||rs780095||rs780096||rs780110||rs80051818||rs814295	TRUE	missense_variant&splice_region_variant	MODERATE	GCKR	ENSG00000084734	12.52	0.936707	27598097	rs4665972	intron_variant	MODIFIER	ENSG00000115234	SNX17	2.512	GCKR (11231) - ENSG00000084734	GCKR (732) - ENSG00000084734
2_7	24292918	29048992	FALSE	2	27730940	27508073	rs1260326	chr2:27730940_C_T	XL_VLDL_L	T	C	0.6106	0.0277	0.1119	0.3932	0.0873	0.002	408.45	+++	0	1.574	2	0.3419	Total Lipids in Very Large VLDL	mmol/L	Lipoprotein subclasses	Very large VLDL (average diameter 64 nm)	Composite	23489	23789	-0.108946	0.0263103	4.46082	-0.102825	0.0166089	9.22327	-0.0869817	0.0020394	396.733	rs1049817||rs11121||rs11127048||rs116329464||rs1260326||rs1260327||rs1260333||rs1260334||rs1260338||rs1275539||rs1275541||rs13006480||rs13020949||rs13022873||rs13023194||rs1313566||rs13408252||rs1395||rs141306206||rs1561535||rs1647267||rs1728918||rs1728922||rs1919128||rs2141371||rs2303369||rs2303370||rs2305929||rs2384575||rs2384656||rs2891550||rs2950835||rs3214499||rs35551468||rs3749147||rs3817588||rs4665382||rs4665383||rs4665961||rs4665972||rs4665985||rs4665987||rs4665988||rs4666000||rs4666002||rs549596761||rs574622475||rs58199976||rs61742729||rs62140395||rs62140396||rs62140431||rs6547521||rs6547692||rs6547741||rs6720602||rs6744393||rs6753534||rs704795||rs72817537||rs7349418||rs74928908||rs7566052||rs7575245||rs7575465||rs7580759||rs7586601||rs76984581||rs77829337||rs780092||rs780093||rs780094||rs780095||rs780096||rs780110||rs80051818||rs814295	TRUE	missense_variant&splice_region_variant	MODERATE	GCKR	ENSG00000084734	12.52	0.936707	27598097	rs4665972	intron_variant	MODIFIER	ENSG00000115234	SNX17	2.512	GCKR (11231) - ENSG00000084734	GCKR (732) - ENSG00000084734
2_7	24292918	29048992	FALSE	2	27730940	27508073	rs1260326	chr2:27730940_C_T	XL_VLDL_P	T	C	0.6106	0.0277	0.1119	0.3932	0.0884	0.002	420.02	+++	0	1.994	2	0.4331	Concentration of Very Large VLDL Particles	mmol/L	Lipoprotein subclasses	Very large VLDL (average diameter 64 nm)	Non-derived	23488	23788	-0.108838	0.026273	4.4642	-0.10772	0.0166155	10.0464	-0.088007	0.00203567	407.592	rs1049817||rs11121||rs11127048||rs116329464||rs1260326||rs1260327||rs1260333||rs1260334||rs1260338||rs1275539||rs1275541||rs13006480||rs13020949||rs13022873||rs13023194||rs1313566||rs13408252||rs1395||rs141306206||rs1561535||rs1647267||rs1728918||rs1728922||rs1919128||rs2141371||rs2303369||rs2303370||rs2305929||rs2384575||rs2384656||rs2891550||rs2950835||rs3214499||rs35551468||rs3749147||rs3817588||rs4665382||rs4665383||rs4665961||rs4665972||rs4665985||rs4665987||rs4665988||rs4666000||rs4666002||rs549596761||rs574622475||rs58199976||rs61742729||rs62140395||rs62140396||rs62140431||rs6547521||rs6547692||rs6547741||rs6720602||rs6744393||rs6753534||rs704795||rs72817537||rs7349418||rs74928908||rs7566052||rs7575245||rs7575465||rs7580759||rs7586601||rs76984581||rs77829337||rs780092||rs780093||rs780094||rs780095||rs780096||rs780110||rs80051818||rs814295	TRUE	missense_variant&splice_region_variant	MODERATE	GCKR	ENSG00000084734	12.52	0.936707	27598097	rs4665972	intron_variant	MODIFIER	ENSG00000115234	SNX17	2.512	GCKR (11231) - ENSG00000084734	GCKR (732) - ENSG00000084734
2_7	24292918	29048992	FALSE	2	27730940	27508073	rs1260326	chr2:27730940_C_T	XL_VLDL_PL	T	C	0.6107	0.0279	0.1119	0.3932	0.0816	0.002	352.22	+++	0	1.679	2	0.3646	Phospholipids in Very Large VLDL	mmol/L	Lipoprotein subclasses	Very large VLDL (average diameter 64 nm)	Non-derived	23490	23790	-0.105574	0.0263091	4.22186	-0.0966743	0.0166148	8.22652	-0.0812693	0.00205372	341.73	rs1049817||rs11121||rs11127048||rs116329464||rs1260326||rs1260327||rs1260333||rs1260334||rs1260338||rs1275539||rs1275541||rs13006480||rs13020949||rs13022873||rs13023194||rs1313566||rs13408252||rs1395||rs141306206||rs1561535||rs1647267||rs1728918||rs1728922||rs1919128||rs2141371||rs2303369||rs2303370||rs2305929||rs2384575||rs2384656||rs2891550||rs2950835||rs3214499||rs35551468||rs3749147||rs3817588||rs4665382||rs4665383||rs4665961||rs4665972||rs4665985||rs4665987||rs4665988||rs4666000||rs4666002||rs549596761||rs574622475||rs58199976||rs61742729||rs62140395||rs62140396||rs62140431||rs6547521||rs6547692||rs6547741||rs6720602||rs6744393||rs6753534||rs704795||rs72817537||rs7349418||rs74928908||rs7566052||rs7575245||rs7575465||rs7580759||rs7586601||rs76984581||rs77829337||rs780092||rs780093||rs780094||rs780095||rs780096||rs780110||rs80051818||rs814295	TRUE	missense_variant&splice_region_variant	MODERATE	GCKR	ENSG00000084734	12.52	0.936707	27598097	rs4665972	intron_variant	MODIFIER	ENSG00000115234	SNX17	2.512	GCKR (11231) - ENSG00000084734	GCKR (732) - ENSG00000084734
2_7	24292918	29048992	FALSE	2	27730940	27508073	rs1260326	chr2:27730940_C_T	XL_VLDL_PL_pct	T	C	0.6108	0.0285	0.1119	0.3932	-0.0164	0.0021	13.99	--+	52.2	4.18	2	0.9078	Phospholipids to Total Lipids in Very Large VLDL percentage	%	Relative lipoprotein lipid concentrations	Very large VLDL ratios	Percentage	23584	23884	-0.0324804	0.02691	0.643148	0.0322678	0.0169014	1.24996	0.0164103	0.00213773	13.7864	rs1049817||rs11121||rs11127048||rs116329464||rs1260326||rs1260327||rs1260333||rs1260334||rs1260338||rs1275539||rs1275541||rs13006480||rs13020949||rs13022873||rs13023194||rs1313566||rs13408252||rs1395||rs141306206||rs1561535||rs1647267||rs1728918||rs1728922||rs1919128||rs2141371||rs2303369||rs2303370||rs2305929||rs2384575||rs2384656||rs2891550||rs2950835||rs3214499||rs35551468||rs3749147||rs3817588||rs4665382||rs4665383||rs4665961||rs4665972||rs4665985||rs4665987||rs4665988||rs4666000||rs4666002||rs549596761||rs574622475||rs58199976||rs61742729||rs62140395||rs62140396||rs62140431||rs6547521||rs6547692||rs6547741||rs6720602||rs6744393||rs6753534||rs704795||rs72817537||rs7349418||rs74928908||rs7566052||rs7575245||rs7575465||rs7580759||rs7586601||rs76984581||rs77829337||rs780092||rs780093||rs780094||rs780095||rs780096||rs780110||rs80051818||rs814295	TRUE	missense_variant&splice_region_variant	MODERATE	GCKR	ENSG00000084734	12.52	0.936707	27598097	rs4665972	intron_variant	MODIFIER	ENSG00000115234	SNX17	2.512	GCKR (11231) - ENSG00000084734	GCKR (732) - ENSG00000084734
2_7	24292918	29048992	FALSE	2	27730940	27508073	rs1260326	chr2:27730940_C_T	XL_VLDL_TG	T	C	0.6105	0.0275	0.1119	0.3932	0.0925	0.002	469.01	+++	0	1.548	2	0.3362	Triglycerides in Very Large VLDL	mmol/L	Lipoprotein subclasses	Very large VLDL (average diameter 64 nm)	Non-derived	23494	23794	-0.108087	0.0262638	4.41292	-0.110429	0.0165911	10.5505	-0.0921612	0.00201493	456.045	rs1049817||rs11121||rs11127048||rs116329464||rs1260326||rs1260327||rs1260333||rs1260334||rs1260338||rs1275539||rs1275541||rs13006480||rs13020949||rs13022873||rs13023194||rs1313566||rs13408252||rs1395||rs141306206||rs1561535||rs1647267||rs1728918||rs1728922||rs1919128||rs2141371||rs2303369||rs2303370||rs2305929||rs2384575||rs2384656||rs2891550||rs2950835||rs3214499||rs35551468||rs3749147||rs3817588||rs4665382||rs4665383||rs4665961||rs4665972||rs4665985||rs4665987||rs4665988||rs4666000||rs4666002||rs549596761||rs574622475||rs58199976||rs61742729||rs62140395||rs62140396||rs62140431||rs6547521||rs6547692||rs6547741||rs6720602||rs6744393||rs6753534||rs704795||rs72817537||rs7349418||rs74928908||rs7566052||rs7575245||rs7575465||rs7580759||rs7586601||rs76984581||rs77829337||rs780092||rs780093||rs780094||rs780095||rs780096||rs780110||rs80051818||rs814295	TRUE	missense_variant&splice_region_variant	MODERATE	GCKR	ENSG00000084734	12.52	0.936707	27598097	rs4665972	intron_variant	MODIFIER	ENSG00000115234	SNX17	2.512	GCKR (11231) - ENSG00000084734	GCKR (732) - ENSG00000084734
2_7	24292918	29048992	FALSE	2	27730940	27508073	rs1260326	chr2:27730940_C_T	XL_VLDL_TG_pct	T	C	0.6106	0.0276	0.1119	0.3932	0.0711	0.002	272.27	+++	4.7	2.1	2	0.4559	Triglycerides to Total Lipids in Very Large VLDL percentage	%	Relative lipoprotein lipid concentrations	Very large VLDL ratios	Percentage	23588	23888	-0.0723939	0.0266308	2.18314	-0.0947449	0.0164826	8.04476	-0.0706951	0.00203409	263.936	rs1049817||rs11121||rs11127048||rs116329464||rs1260326||rs1260327||rs1260333||rs1260334||rs1260338||rs1275539||rs1275541||rs13006480||rs13020949||rs13022873||rs13023194||rs1313566||rs13408252||rs1395||rs141306206||rs1561535||rs1647267||rs1728918||rs1728922||rs1919128||rs2141371||rs2303369||rs2303370||rs2305929||rs2384575||rs2384656||rs2891550||rs2950835||rs3214499||rs35551468||rs3749147||rs3817588||rs4665382||rs4665383||rs4665961||rs4665972||rs4665985||rs4665987||rs4665988||rs4666000||rs4666002||rs549596761||rs574622475||rs58199976||rs61742729||rs62140395||rs62140396||rs62140431||rs6547521||rs6547692||rs6547741||rs6720602||rs6744393||rs6753534||rs704795||rs72817537||rs7349418||rs74928908||rs7566052||rs7575245||rs7575465||rs7580759||rs7586601||rs76984581||rs77829337||rs780092||rs780093||rs780094||rs780095||rs780096||rs780110||rs80051818||rs814295	TRUE	missense_variant&splice_region_variant	MODERATE	GCKR	ENSG00000084734	12.52	0.936707	27598097	rs4665972	intron_variant	MODIFIER	ENSG00000115234	SNX17	2.512	GCKR (11231) - ENSG00000084734	GCKR (732) - ENSG00000084734
2_7	24292918	29048992	FALSE	2	27730940	27508073	rs1260326	chr2:27730940_C_T	XS_VLDL_CE_pct	T	C	0.6105	0.0271	0.1119	0.3932	-0.0852	0.0019	430.87	---	80	10.017	2	2.175	Cholesteryl Esters to Total Lipids in Very Small VLDL percentage	%	Relative lipoprotein lipid concentrations	Very small VLDL ratios	Percentage	23606	23906	0.0380378	0.0258103	0.852167	0.126431	0.0159818	14.5926	0.0849081	0.00193702	418.977	rs1049817||rs11121||rs11127048||rs116329464||rs1260326||rs1260327||rs1260333||rs1260334||rs1260338||rs1275539||rs1275541||rs13006480||rs13020949||rs13022873||rs13023194||rs1313566||rs13408252||rs1395||rs141306206||rs1561535||rs1647267||rs1728918||rs1728922||rs1919128||rs2141371||rs2303369||rs2303370||rs2305929||rs2384575||rs2384656||rs2891550||rs2950835||rs3214499||rs35551468||rs3749147||rs3817588||rs4665382||rs4665383||rs4665961||rs4665972||rs4665985||rs4665987||rs4665988||rs4666000||rs4666002||rs549596761||rs574622475||rs58199976||rs61742729||rs62140395||rs62140396||rs62140431||rs6547521||rs6547692||rs6547741||rs6720602||rs6744393||rs6753534||rs704795||rs72817537||rs7349418||rs74928908||rs7566052||rs7575245||rs7575465||rs7580759||rs7586601||rs76984581||rs77829337||rs780092||rs780093||rs780094||rs780095||rs780096||rs780110||rs80051818||rs814295	TRUE	missense_variant&splice_region_variant	MODERATE	GCKR	ENSG00000084734	12.52	0.936707	27598097	rs4665972	intron_variant	MODIFIER	ENSG00000115234	SNX17	2.512	GCKR (11231) - ENSG00000084734	GCKR (732) - ENSG00000084734
2_7	24292918	29048992	FALSE	2	27730940	27508073	rs1260326	chr2:27730940_C_T	XS_VLDL_C_pct	T	C	0.6105	0.0272	0.1119	0.3932	-0.0848	0.0019	419.43	---	79.7	9.858	2	2.141	Cholesterol to Total Lipids in Very Small VLDL percentage	%	Relative lipoprotein lipid concentrations	Very small VLDL ratios	Percentage	23605	23905	0.0337332	0.0258559	0.716681	0.12387	0.016043	13.9382	0.0844793	0.00195248	408.256	rs1049817||rs11121||rs11127048||rs116329464||rs1260326||rs1260327||rs1260333||rs1260334||rs1260338||rs1275539||rs1275541||rs13006480||rs13020949||rs13022873||rs13023194||rs1313566||rs13408252||rs1395||rs141306206||rs1561535||rs1647267||rs1728918||rs1728922||rs1919128||rs2141371||rs2303369||rs2303370||rs2305929||rs2384575||rs2384656||rs2891550||rs2950835||rs3214499||rs35551468||rs3749147||rs3817588||rs4665382||rs4665383||rs4665961||rs4665972||rs4665985||rs4665987||rs4665988||rs4666000||rs4666002||rs549596761||rs574622475||rs58199976||rs61742729||rs62140395||rs62140396||rs62140431||rs6547521||rs6547692||rs6547741||rs6720602||rs6744393||rs6753534||rs704795||rs72817537||rs7349418||rs74928908||rs7566052||rs7575245||rs7575465||rs7580759||rs7586601||rs76984581||rs77829337||rs780092||rs780093||rs780094||rs780095||rs780096||rs780110||rs80051818||rs814295	TRUE	missense_variant&splice_region_variant	MODERATE	GCKR	ENSG00000084734	12.52	0.936707	27598097	rs4665972	intron_variant	MODIFIER	ENSG00000115234	SNX17	2.512	GCKR (11231) - ENSG00000084734	GCKR (732) - ENSG00000084734
2_7	24292918	29048992	FALSE	2	27730940	27508073	rs1260326	chr2:27730940_C_T	XS_VLDL_FC	T	C	0.6108	0.0282	0.1119	0.3932	0.0237	0.0021	29.36	+++	73.3	7.487	2	1.626	Free Cholesterol in Very Small VLDL	mmol/L	Lipoprotein subclasses	Very small VLDL (average diameter 31.3 nm)	Non-derived	23521	23821	-0.0964423	0.0268394	3.48612	-0.0285379	0.016655	1.06236	-0.0231977	0.00210451	27.5281	rs1049817||rs11121||rs11127048||rs116329464||rs1260326||rs1260327||rs1260333||rs1260334||rs1260338||rs1275539||rs1275541||rs13006480||rs13020949||rs13022873||rs13023194||rs1313566||rs13408252||rs1395||rs141306206||rs1561535||rs1647267||rs1728918||rs1728922||rs1919128||rs2141371||rs2303369||rs2303370||rs2305929||rs2384575||rs2384656||rs2891550||rs2950835||rs3214499||rs35551468||rs3749147||rs3817588||rs4665382||rs4665383||rs4665961||rs4665972||rs4665985||rs4665987||rs4665988||rs4666000||rs4666002||rs549596761||rs574622475||rs58199976||rs61742729||rs62140395||rs62140396||rs62140431||rs6547521||rs6547692||rs6547741||rs6720602||rs6744393||rs6753534||rs704795||rs72817537||rs7349418||rs74928908||rs7566052||rs7575245||rs7575465||rs7580759||rs7586601||rs76984581||rs77829337||rs780092||rs780093||rs780094||rs780095||rs780096||rs780110||rs80051818||rs814295	TRUE	missense_variant&splice_region_variant	MODERATE	GCKR	ENSG00000084734	12.52	0.936707	27598097	rs4665972	intron_variant	MODIFIER	ENSG00000115234	SNX17	2.512	GCKR (11231) - ENSG00000084734	GCKR (732) - ENSG00000084734
2_7	24292918	29048992	FALSE	2	27730940	27508073	rs1260326	chr2:27730940_C_T	XS_VLDL_FC_pct	T	C	0.6108	0.0284	0.1119	0.3932	-0.0604	0.0021	184.6	--+	80.7	10.342	2	2.246	Free Cholesterol to Total Lipids in Very Small VLDL percentage	%	Relative lipoprotein lipid concentrations	Very small VLDL ratios	Percentage	23607	23907	-0.0105394	0.0265976	0.159945	0.0901316	0.0165465	7.29092	0.0603825	0.00210423	180.366	rs1049817||rs11121||rs11127048||rs116329464||rs1260326||rs1260327||rs1260333||rs1260334||rs1260338||rs1275539||rs1275541||rs13006480||rs13020949||rs13022873||rs13023194||rs1313566||rs13408252||rs1395||rs141306206||rs1561535||rs1647267||rs1728918||rs1728922||rs1919128||rs2141371||rs2303369||rs2303370||rs2305929||rs2384575||rs2384656||rs2891550||rs2950835||rs3214499||rs35551468||rs3749147||rs3817588||rs4665382||rs4665383||rs4665961||rs4665972||rs4665985||rs4665987||rs4665988||rs4666000||rs4666002||rs549596761||rs574622475||rs58199976||rs61742729||rs62140395||rs62140396||rs62140431||rs6547521||rs6547692||rs6547741||rs6720602||rs6744393||rs6753534||rs704795||rs72817537||rs7349418||rs74928908||rs7566052||rs7575245||rs7575465||rs7580759||rs7586601||rs76984581||rs77829337||rs780092||rs780093||rs780094||rs780095||rs780096||rs780110||rs80051818||rs814295	TRUE	missense_variant&splice_region_variant	MODERATE	GCKR	ENSG00000084734	12.52	0.936707	27598097	rs4665972	intron_variant	MODIFIER	ENSG00000115234	SNX17	2.512	GCKR (11231) - ENSG00000084734	GCKR (732) - ENSG00000084734
2_7	24292918	29048992	FALSE	2	27730940	27508073	rs1260326	chr2:27730940_C_T	XS_VLDL_L	T	C	0.6108	0.0282	0.1119	0.3932	0.0334	0.0021	57.6	+++	67.5	6.157	2	1.337	Total Lipids in Very Small VLDL	mmol/L	Lipoprotein subclasses	Very small VLDL (average diameter 31.3 nm)	Composite	23517	23817	-0.0972848	0.0268069	3.54605	-0.0441079	0.0166828	2.08644	-0.0328612	0.00209836	54.55	rs1049817||rs11121||rs11127048||rs116329464||rs1260326||rs1260327||rs1260333||rs1260334||rs1260338||rs1275539||rs1275541||rs13006480||rs13020949||rs13022873||rs13023194||rs1313566||rs13408252||rs1395||rs141306206||rs1561535||rs1647267||rs1728918||rs1728922||rs1919128||rs2141371||rs2303369||rs2303370||rs2305929||rs2384575||rs2384656||rs2891550||rs2950835||rs3214499||rs35551468||rs3749147||rs3817588||rs4665382||rs4665383||rs4665961||rs4665972||rs4665985||rs4665987||rs4665988||rs4666000||rs4666002||rs549596761||rs574622475||rs58199976||rs61742729||rs62140395||rs62140396||rs62140431||rs6547521||rs6547692||rs6547741||rs6720602||rs6744393||rs6753534||rs704795||rs72817537||rs7349418||rs74928908||rs7566052||rs7575245||rs7575465||rs7580759||rs7586601||rs76984581||rs77829337||rs780092||rs780093||rs780094||rs780095||rs780096||rs780110||rs80051818||rs814295	TRUE	missense_variant&splice_region_variant	MODERATE	GCKR	ENSG00000084734	12.52	0.936707	27598097	rs4665972	intron_variant	MODIFIER	ENSG00000115234	SNX17	2.512	GCKR (11231) - ENSG00000084734	GCKR (732) - ENSG00000084734
2_7	24292918	29048992	FALSE	2	27730940	27508073	rs1260326	chr2:27730940_C_T	XS_VLDL_P	T	C	0.6108	0.0283	0.1119	0.3932	0.0301	0.0021	46.51	+++	68.2	6.287	2	1.365	Concentration of Very Small VLDL Particles	mmol/L	Lipoprotein subclasses	Very small VLDL (average diameter 31.3 nm)	Non-derived	23516	23816	-0.0960237	0.0268457	3.45877	-0.0374292	0.0166772	1.60537	-0.0295702	0.00210776	43.9862	rs1049817||rs11121||rs11127048||rs116329464||rs1260326||rs1260327||rs1260333||rs1260334||rs1260338||rs1275539||rs1275541||rs13006480||rs13020949||rs13022873||rs13023194||rs1313566||rs13408252||rs1395||rs141306206||rs1561535||rs1647267||rs1728918||rs1728922||rs1919128||rs2141371||rs2303369||rs2303370||rs2305929||rs2384575||rs2384656||rs2891550||rs2950835||rs3214499||rs35551468||rs3749147||rs3817588||rs4665382||rs4665383||rs4665961||rs4665972||rs4665985||rs4665987||rs4665988||rs4666000||rs4666002||rs549596761||rs574622475||rs58199976||rs61742729||rs62140395||rs62140396||rs62140431||rs6547521||rs6547692||rs6547741||rs6720602||rs6744393||rs6753534||rs704795||rs72817537||rs7349418||rs74928908||rs7566052||rs7575245||rs7575465||rs7580759||rs7586601||rs76984581||rs77829337||rs780092||rs780093||rs780094||rs780095||rs780096||rs780110||rs80051818||rs814295	TRUE	missense_variant&splice_region_variant	MODERATE	GCKR	ENSG00000084734	12.52	0.936707	27598097	rs4665972	intron_variant	MODIFIER	ENSG00000115234	SNX17	2.512	GCKR (11231) - ENSG00000084734	GCKR (732) - ENSG00000084734
2_7	24292918	29048992	FALSE	2	27730940	27508073	rs1260326	chr2:27730940_C_T	XS_VLDL_PL	T	C	0.6108	0.0281	0.1119	0.3932	0.0358	0.0021	65.98	+++	62.9	5.386	2	1.17	Phospholipids in Very Small VLDL	mmol/L	Lipoprotein subclasses	Very small VLDL (average diameter 31.3 nm)	Non-derived	23518	23818	-0.0939847	0.0268026	3.343	-0.0488687	0.0167164	2.46062	-0.0352741	0.00209963	62.6136	rs1049817||rs11121||rs11127048||rs116329464||rs1260326||rs1260327||rs1260333||rs1260334||rs1260338||rs1275539||rs1275541||rs13006480||rs13020949||rs13022873||rs13023194||rs1313566||rs13408252||rs1395||rs141306206||rs1561535||rs1647267||rs1728918||rs1728922||rs1919128||rs2141371||rs2303369||rs2303370||rs2305929||rs2384575||rs2384656||rs2891550||rs2950835||rs3214499||rs35551468||rs3749147||rs3817588||rs4665382||rs4665383||rs4665961||rs4665972||rs4665985||rs4665987||rs4665988||rs4666000||rs4666002||rs549596761||rs574622475||rs58199976||rs61742729||rs62140395||rs62140396||rs62140431||rs6547521||rs6547692||rs6547741||rs6720602||rs6744393||rs6753534||rs704795||rs72817537||rs7349418||rs74928908||rs7566052||rs7575245||rs7575465||rs7580759||rs7586601||rs76984581||rs77829337||rs780092||rs780093||rs780094||rs780095||rs780096||rs780110||rs80051818||rs814295	TRUE	missense_variant&splice_region_variant	MODERATE	GCKR	ENSG00000084734	12.52	0.936707	27598097	rs4665972	intron_variant	MODIFIER	ENSG00000115234	SNX17	2.512	GCKR (11231) - ENSG00000084734	GCKR (732) - ENSG00000084734
2_7	24292918	29048992	FALSE	2	27730940	27508073	rs1260326	chr2:27730940_C_T	XS_VLDL_PL_pct	T	C	0.6106	0.0275	0.1119	0.3932	0.0316	0.002	54.72	++-	70.5	6.786	2	1.473	Phospholipids to Total Lipids in Very Small VLDL percentage	%	Relative lipoprotein lipid concentrations	Very small VLDL ratios	Percentage	23604	23904	0.013514	0.0267291	0.212437	-0.0642316	0.0164861	4.00989	-0.0313159	0.00203249	52.8378	rs1049817||rs11121||rs11127048||rs116329464||rs1260326||rs1260327||rs1260333||rs1260334||rs1260338||rs1275539||rs1275541||rs13006480||rs13020949||rs13022873||rs13023194||rs1313566||rs13408252||rs1395||rs141306206||rs1561535||rs1647267||rs1728918||rs1728922||rs1919128||rs2141371||rs2303369||rs2303370||rs2305929||rs2384575||rs2384656||rs2891550||rs2950835||rs3214499||rs35551468||rs3749147||rs3817588||rs4665382||rs4665383||rs4665961||rs4665972||rs4665985||rs4665987||rs4665988||rs4666000||rs4666002||rs549596761||rs574622475||rs58199976||rs61742729||rs62140395||rs62140396||rs62140431||rs6547521||rs6547692||rs6547741||rs6720602||rs6744393||rs6753534||rs704795||rs72817537||rs7349418||rs74928908||rs7566052||rs7575245||rs7575465||rs7580759||rs7586601||rs76984581||rs77829337||rs780092||rs780093||rs780094||rs780095||rs780096||rs780110||rs80051818||rs814295	TRUE	missense_variant&splice_region_variant	MODERATE	GCKR	ENSG00000084734	12.52	0.936707	27598097	rs4665972	intron_variant	MODIFIER	ENSG00000115234	SNX17	2.512	GCKR (11231) - ENSG00000084734	GCKR (732) - ENSG00000084734
2_7	24292918	29048992	FALSE	2	27730940	27508073	rs1260326	chr2:27730940_C_T	XS_VLDL_TG	T	C	0.6105	0.0272	0.1119	0.3932	0.0998	0.002	542.22	+++	67.7	6.191	2	1.344	Triglycerides in Very Small VLDL	mmol/L	Lipoprotein subclasses	Very small VLDL (average diameter 31.3 nm)	Non-derived	23522	23822	-0.103972	0.0265964	4.03348	-0.141389	0.0168593	16.2998	-0.0992224	0.00202144	524.971	rs1049817||rs11121||rs11127048||rs116329464||rs1260326||rs1260327||rs1260333||rs1260334||rs1260338||rs1275539||rs1275541||rs13006480||rs13020949||rs13022873||rs13023194||rs1313566||rs13408252||rs1395||rs141306206||rs1561535||rs1647267||rs1728918||rs1728922||rs1919128||rs2141371||rs2303369||rs2303370||rs2305929||rs2384575||rs2384656||rs2891550||rs2950835||rs3214499||rs35551468||rs3749147||rs3817588||rs4665382||rs4665383||rs4665961||rs4665972||rs4665985||rs4665987||rs4665988||rs4666000||rs4666002||rs549596761||rs574622475||rs58199976||rs61742729||rs62140395||rs62140396||rs62140431||rs6547521||rs6547692||rs6547741||rs6720602||rs6744393||rs6753534||rs704795||rs72817537||rs7349418||rs74928908||rs7566052||rs7575245||rs7575465||rs7580759||rs7586601||rs76984581||rs77829337||rs780092||rs780093||rs780094||rs780095||rs780096||rs780110||rs80051818||rs814295	TRUE	missense_variant&splice_region_variant	MODERATE	GCKR	ENSG00000084734	12.52	0.936707	27598097	rs4665972	intron_variant	MODIFIER	ENSG00000115234	SNX17	2.512	GCKR (11231) - ENSG00000084734	GCKR (732) - ENSG00000084734
2_7	24292918	29048992	FALSE	2	27730940	27508073	rs1260326	chr2:27730940_C_T	XS_VLDL_TG_pct	T	C	0.6105	0.0273	0.1119	0.3932	0.0887	0.0019	455.11	+++	77.3	8.814	2	1.914	Triglycerides to Total Lipids in Very Small VLDL percentage	%	Relative lipoprotein lipid concentrations	Very small VLDL ratios	Percentage	23608	23908	-0.0378957	0.0258602	0.845244	-0.124406	0.016073	14.0028	-0.0884206	0.00196031	443.538	rs1049817||rs11121||rs11127048||rs116329464||rs1260326||rs1260327||rs1260333||rs1260334||rs1260338||rs1275539||rs1275541||rs13006480||rs13020949||rs13022873||rs13023194||rs1313566||rs13408252||rs1395||rs141306206||rs1561535||rs1647267||rs1728918||rs1728922||rs1919128||rs2141371||rs2303369||rs2303370||rs2305929||rs2384575||rs2384656||rs2891550||rs2950835||rs3214499||rs35551468||rs3749147||rs3817588||rs4665382||rs4665383||rs4665961||rs4665972||rs4665985||rs4665987||rs4665988||rs4666000||rs4666002||rs549596761||rs574622475||rs58199976||rs61742729||rs62140395||rs62140396||rs62140431||rs6547521||rs6547692||rs6547741||rs6720602||rs6744393||rs6753534||rs704795||rs72817537||rs7349418||rs74928908||rs7566052||rs7575245||rs7575465||rs7580759||rs7586601||rs76984581||rs77829337||rs780092||rs780093||rs780094||rs780095||rs780096||rs780110||rs80051818||rs814295	TRUE	missense_variant&splice_region_variant	MODERATE	GCKR	ENSG00000084734	12.52	0.936707	27598097	rs4665972	intron_variant	MODIFIER	ENSG00000115234	SNX17	2.512	GCKR (11231) - ENSG00000084734	GCKR (732) - ENSG00000084734
2_7	24292918	29048992	FALSE	2	27730940	27508073	rs1260326	chr2:27730940_C_T	XXL_VLDL_C	T	C	0.6106	0.0275	0.1119	0.3932	0.0851	0.002	387.48	+++	0	0.489	2	0.1063	Cholesterol in Chylomicrons and Extremely Large VLDL	mmol/L	Lipoprotein subclasses	Chylomicrons and extremely large VLDL (particle diameters from 75 nm upwards)	Composite	23484	23784	-0.0843033	0.0265469	2.82534	-0.0966628	0.0167164	8.13316	-0.0848907	0.00203894	378.132	rs1049817||rs11121||rs11127048||rs116329464||rs1260326||rs1260327||rs1260333||rs1260334||rs1260338||rs1275539||rs1275541||rs13006480||rs13020949||rs13022873||rs13023194||rs1313566||rs13408252||rs1395||rs141306206||rs1561535||rs1647267||rs1728918||rs1728922||rs1919128||rs2141371||rs2303369||rs2303370||rs2305929||rs2384575||rs2384656||rs2891550||rs2950835||rs3214499||rs35551468||rs3749147||rs3817588||rs4665382||rs4665383||rs4665961||rs4665972||rs4665985||rs4665987||rs4665988||rs4666000||rs4666002||rs549596761||rs574622475||rs58199976||rs61742729||rs62140395||rs62140396||rs62140431||rs6547521||rs6547692||rs6547741||rs6720602||rs6744393||rs6753534||rs704795||rs72817537||rs7349418||rs74928908||rs7566052||rs7575245||rs7575465||rs7580759||rs7586601||rs76984581||rs77829337||rs780092||rs780093||rs780094||rs780095||rs780096||rs780110||rs80051818||rs814295	TRUE	missense_variant&splice_region_variant	MODERATE	GCKR	ENSG00000084734	12.52	0.936707	27598097	rs4665972	intron_variant	MODIFIER	ENSG00000115234	SNX17	2.512	GCKR (11231) - ENSG00000084734	GCKR (732) - ENSG00000084734
2_7	24292918	29048992	FALSE	2	27730940	27508073	rs1260326	chr2:27730940_C_T	XXL_VLDL_CE	T	C	0.6106	0.0277	0.1119	0.3932	0.0833	0.002	369.11	+++	0	0.402	2	0.0872	Cholesteryl Esters in Chylomicrons and Extremely Large VLDL	mmol/L	Lipoprotein subclasses	Chylomicrons and extremely large VLDL (particle diameters from 75 nm upwards)	Non-derived	23485	23785	-0.0862736	0.0265169	2.94318	-0.0936619	0.0166917	7.69717	-0.0831698	0.00204733	360.057	rs1049817||rs11121||rs11127048||rs116329464||rs1260326||rs1260327||rs1260333||rs1260334||rs1260338||rs1275539||rs1275541||rs13006480||rs13020949||rs13022873||rs13023194||rs1313566||rs13408252||rs1395||rs141306206||rs1561535||rs1647267||rs1728918||rs1728922||rs1919128||rs2141371||rs2303369||rs2303370||rs2305929||rs2384575||rs2384656||rs2891550||rs2950835||rs3214499||rs35551468||rs3749147||rs3817588||rs4665382||rs4665383||rs4665961||rs4665972||rs4665985||rs4665987||rs4665988||rs4666000||rs4666002||rs549596761||rs574622475||rs58199976||rs61742729||rs62140395||rs62140396||rs62140431||rs6547521||rs6547692||rs6547741||rs6720602||rs6744393||rs6753534||rs704795||rs72817537||rs7349418||rs74928908||rs7566052||rs7575245||rs7575465||rs7580759||rs7586601||rs76984581||rs77829337||rs780092||rs780093||rs780094||rs780095||rs780096||rs780110||rs80051818||rs814295	TRUE	missense_variant&splice_region_variant	MODERATE	GCKR	ENSG00000084734	12.52	0.936707	27598097	rs4665972	intron_variant	MODIFIER	ENSG00000115234	SNX17	2.512	GCKR (11231) - ENSG00000084734	GCKR (732) - ENSG00000084734
2_7	24292918	29048992	FALSE	2	27730940	27508073	rs1260326	chr2:27730940_C_T	XXL_VLDL_CE_pct	T	C	0.6107	0.028	0.1119	0.3932	-0.0248	0.0021	31.68	---	0	0.706	2	0.1534	Cholesteryl Esters to Total Lipids in Chylomicrons and Extremely Large VLDL percentage	%	Relative lipoprotein lipid concentrations	Chylomicrons and extremely large VLDL ratios	Percentage	23581	23881	0.00243591	0.0271297	0.0322388	0.0224373	0.016939	0.73211	0.024983	0.00211592	31.4455	rs1049817||rs11121||rs11127048||rs116329464||rs1260326||rs1260327||rs1260333||rs1260334||rs1260338||rs1275539||rs1275541||rs13006480||rs13020949||rs13022873||rs13023194||rs1313566||rs13408252||rs1395||rs141306206||rs1561535||rs1647267||rs1728918||rs1728922||rs1919128||rs2141371||rs2303369||rs2303370||rs2305929||rs2384575||rs2384656||rs2891550||rs2950835||rs3214499||rs35551468||rs3749147||rs3817588||rs4665382||rs4665383||rs4665961||rs4665972||rs4665985||rs4665987||rs4665988||rs4666000||rs4666002||rs549596761||rs574622475||rs58199976||rs61742729||rs62140395||rs62140396||rs62140431||rs6547521||rs6547692||rs6547741||rs6720602||rs6744393||rs6753534||rs704795||rs72817537||rs7349418||rs74928908||rs7566052||rs7575245||rs7575465||rs7580759||rs7586601||rs76984581||rs77829337||rs780092||rs780093||rs780094||rs780095||rs780096||rs780110||rs80051818||rs814295	TRUE	missense_variant&splice_region_variant	MODERATE	GCKR	ENSG00000084734	12.52	0.936707	27598097	rs4665972	intron_variant	MODIFIER	ENSG00000115234	SNX17	2.512	GCKR (11231) - ENSG00000084734	GCKR (732) - ENSG00000084734
2_7	24292918	29048992	FALSE	2	27730940	27508073	rs1260326	chr2:27730940_C_T	XXL_VLDL_C_pct	T	C	0.6107	0.0279	0.1119	0.3932	-0.0311	0.0021	49.8	---	0	0.758	2	0.1646	Cholesterol to Total Lipids in Chylomicrons and Extremely Large VLDL percentage	%	Relative lipoprotein lipid concentrations	Chylomicrons and extremely large VLDL ratios	Percentage	23580	23880	0.0131466	0.0270954	0.202361	0.0217356	0.0168359	0.706205	0.0313084	0.00209974	49.5511	rs1049817||rs11121||rs11127048||rs116329464||rs1260326||rs1260327||rs1260333||rs1260334||rs1260338||rs1275539||rs1275541||rs13006480||rs13020949||rs13022873||rs13023194||rs1313566||rs13408252||rs1395||rs141306206||rs1561535||rs1647267||rs1728918||rs1728922||rs1919128||rs2141371||rs2303369||rs2303370||rs2305929||rs2384575||rs2384656||rs2891550||rs2950835||rs3214499||rs35551468||rs3749147||rs3817588||rs4665382||rs4665383||rs4665961||rs4665972||rs4665985||rs4665987||rs4665988||rs4666000||rs4666002||rs549596761||rs574622475||rs58199976||rs61742729||rs62140395||rs62140396||rs62140431||rs6547521||rs6547692||rs6547741||rs6720602||rs6744393||rs6753534||rs704795||rs72817537||rs7349418||rs74928908||rs7566052||rs7575245||rs7575465||rs7580759||rs7586601||rs76984581||rs77829337||rs780092||rs780093||rs780094||rs780095||rs780096||rs780110||rs80051818||rs814295	TRUE	missense_variant&splice_region_variant	MODERATE	GCKR	ENSG00000084734	12.52	0.936707	27598097	rs4665972	intron_variant	MODIFIER	ENSG00000115234	SNX17	2.512	GCKR (11231) - ENSG00000084734	GCKR (732) - ENSG00000084734
2_7	24292918	29048992	FALSE	2	27730940	27508073	rs1260326	chr2:27730940_C_T	XXL_VLDL_FC	T	C	0.6105	0.0274	0.1119	0.3932	0.0865	0.002	403.39	+++	0	0.514	2	0.1115	Free Cholesterol in Chylomicrons and Extremely Large VLDL	mmol/L	Lipoprotein subclasses	Chylomicrons and extremely large VLDL (particle diameters from 75 nm upwards)	Non-derived	23486	23786	-0.0790675	0.0265828	2.53227	-0.0974749	0.0167479	8.23062	-0.0863374	0.00203078	394.215	rs1049817||rs11121||rs11127048||rs116329464||rs1260326||rs1260327||rs1260333||rs1260334||rs1260338||rs1275539||rs1275541||rs13006480||rs13020949||rs13022873||rs13023194||rs1313566||rs13408252||rs1395||rs141306206||rs1561535||rs1647267||rs1728918||rs1728922||rs1919128||rs2141371||rs2303369||rs2303370||rs2305929||rs2384575||rs2384656||rs2891550||rs2950835||rs3214499||rs35551468||rs3749147||rs3817588||rs4665382||rs4665383||rs4665961||rs4665972||rs4665985||rs4665987||rs4665988||rs4666000||rs4666002||rs549596761||rs574622475||rs58199976||rs61742729||rs62140395||rs62140396||rs62140431||rs6547521||rs6547692||rs6547741||rs6720602||rs6744393||rs6753534||rs704795||rs72817537||rs7349418||rs74928908||rs7566052||rs7575245||rs7575465||rs7580759||rs7586601||rs76984581||rs77829337||rs780092||rs780093||rs780094||rs780095||rs780096||rs780110||rs80051818||rs814295	TRUE	missense_variant&splice_region_variant	MODERATE	GCKR	ENSG00000084734	12.52	0.936707	27598097	rs4665972	intron_variant	MODIFIER	ENSG00000115234	SNX17	2.512	GCKR (11231) - ENSG00000084734	GCKR (732) - ENSG00000084734
2_7	24292918	29048992	FALSE	2	27730940	27508073	rs1260326	chr2:27730940_C_T	XXL_VLDL_FC_pct	T	C	0.6107	0.0278	0.1119	0.3932	-0.03	0.0021	46.96	---	42.7	3.489	2	0.7576	Free Cholesterol to Total Lipids in Chylomicrons and Extremely Large VLDL percentage	%	Relative lipoprotein lipid concentrations	Chylomicrons and extremely large VLDL ratios	Percentage	23582	23882	0.000822186	0.0272979	0.0105626	0.00486436	0.0166922	0.113096	0.0305885	0.00209179	47.699	rs1049817||rs11121||rs11127048||rs116329464||rs1260326||rs1260327||rs1260333||rs1260334||rs1260338||rs1275539||rs1275541||rs13006480||rs13020949||rs13022873||rs13023194||rs1313566||rs13408252||rs1395||rs141306206||rs1561535||rs1647267||rs1728918||rs1728922||rs1919128||rs2141371||rs2303369||rs2303370||rs2305929||rs2384575||rs2384656||rs2891550||rs2950835||rs3214499||rs35551468||rs3749147||rs3817588||rs4665382||rs4665383||rs4665961||rs4665972||rs4665985||rs4665987||rs4665988||rs4666000||rs4666002||rs549596761||rs574622475||rs58199976||rs61742729||rs62140395||rs62140396||rs62140431||rs6547521||rs6547692||rs6547741||rs6720602||rs6744393||rs6753534||rs704795||rs72817537||rs7349418||rs74928908||rs7566052||rs7575245||rs7575465||rs7580759||rs7586601||rs76984581||rs77829337||rs780092||rs780093||rs780094||rs780095||rs780096||rs780110||rs80051818||rs814295	TRUE	missense_variant&splice_region_variant	MODERATE	GCKR	ENSG00000084734	12.52	0.936707	27598097	rs4665972	intron_variant	MODIFIER	ENSG00000115234	SNX17	2.512	GCKR (11231) - ENSG00000084734	GCKR (732) - ENSG00000084734
2_7	24292918	29048992	FALSE	2	27730940	27508073	rs1260326	chr2:27730940_C_T	XXL_VLDL_L	T	C	0.6106	0.0275	0.1119	0.3932	0.0811	0.002	351.52	+++	0	0.315	2	0.06833	Total Lipids in Chylomicrons and Extremely Large VLDL	mmol/L	Lipoprotein subclasses	Chylomicrons and extremely large VLDL (particle diameters from 75 nm upwards)	Composite	23482	23782	-0.0717308	0.02665	2.14805	-0.0883712	0.0167187	6.90245	-0.080998	0.00204024	343.944	rs1049817||rs11121||rs11127048||rs116329464||rs1260326||rs1260327||rs1260333||rs1260334||rs1260338||rs1275539||rs1275541||rs13006480||rs13020949||rs13022873||rs13023194||rs1313566||rs13408252||rs1395||rs141306206||rs1561535||rs1647267||rs1728918||rs1728922||rs1919128||rs2141371||rs2303369||rs2303370||rs2305929||rs2384575||rs2384656||rs2891550||rs2950835||rs3214499||rs35551468||rs3749147||rs3817588||rs4665382||rs4665383||rs4665961||rs4665972||rs4665985||rs4665987||rs4665988||rs4666000||rs4666002||rs549596761||rs574622475||rs58199976||rs61742729||rs62140395||rs62140396||rs62140431||rs6547521||rs6547692||rs6547741||rs6720602||rs6744393||rs6753534||rs704795||rs72817537||rs7349418||rs74928908||rs7566052||rs7575245||rs7575465||rs7580759||rs7586601||rs76984581||rs77829337||rs780092||rs780093||rs780094||rs780095||rs780096||rs780110||rs80051818||rs814295	TRUE	missense_variant&splice_region_variant	MODERATE	GCKR	ENSG00000084734	12.52	0.936707	27598097	rs4665972	intron_variant	MODIFIER	ENSG00000115234	SNX17	2.512	GCKR (11231) - ENSG00000084734	GCKR (732) - ENSG00000084734
2_7	24292918	29048992	FALSE	2	27730940	27508073	rs1260326	chr2:27730940_C_T	XXL_VLDL_P	T	C	0.6105	0.0274	0.1119	0.3932	0.0849	0.002	388.53	+++	0	0.578	2	0.1256	Concentration of Chylomicrons and Extremely Large VLDL Particles	mmol/L	Lipoprotein subclasses	Chylomicrons and extremely large VLDL (particle diameters from 75 nm upwards)	Non-derived	23481	23781	-0.0809362	0.0265143	2.64416	-0.0972996	0.0167257	8.22347	-0.0847369	0.00203216	379.274	rs1049817||rs11121||rs11127048||rs116329464||rs1260326||rs1260327||rs1260333||rs1260334||rs1260338||rs1275539||rs1275541||rs13006480||rs13020949||rs13022873||rs13023194||rs1313566||rs13408252||rs1395||rs141306206||rs1561535||rs1647267||rs1728918||rs1728922||rs1919128||rs2141371||rs2303369||rs2303370||rs2305929||rs2384575||rs2384656||rs2891550||rs2950835||rs3214499||rs35551468||rs3749147||rs3817588||rs4665382||rs4665383||rs4665961||rs4665972||rs4665985||rs4665987||rs4665988||rs4666000||rs4666002||rs549596761||rs574622475||rs58199976||rs61742729||rs62140395||rs62140396||rs62140431||rs6547521||rs6547692||rs6547741||rs6720602||rs6744393||rs6753534||rs704795||rs72817537||rs7349418||rs74928908||rs7566052||rs7575245||rs7575465||rs7580759||rs7586601||rs76984581||rs77829337||rs780092||rs780093||rs780094||rs780095||rs780096||rs780110||rs80051818||rs814295	TRUE	missense_variant&splice_region_variant	MODERATE	GCKR	ENSG00000084734	12.52	0.936707	27598097	rs4665972	intron_variant	MODIFIER	ENSG00000115234	SNX17	2.512	GCKR (11231) - ENSG00000084734	GCKR (732) - ENSG00000084734
2_7	24292918	29048992	FALSE	2	27730940	27508073	rs1260326	chr2:27730940_C_T	XXL_VLDL_PL	T	C	0.6105	0.0274	0.1119	0.3932	0.0854	0.002	396.31	+++	0	0.937	2	0.2034	Phospholipids in Chylomicrons and Extremely Large VLDL	mmol/L	Lipoprotein subclasses	Chylomicrons and extremely large VLDL (particle diameters from 75 nm upwards)	Non-derived	23483	23783	-0.0702516	0.0264315	2.10439	-0.0984003	0.0167195	8.40096	-0.0852772	0.00202333	387.455	rs1049817||rs11121||rs11127048||rs116329464||rs1260326||rs1260327||rs1260333||rs1260334||rs1260338||rs1275539||rs1275541||rs13006480||rs13020949||rs13022873||rs13023194||rs1313566||rs13408252||rs1395||rs141306206||rs1561535||rs1647267||rs1728918||rs1728922||rs1919128||rs2141371||rs2303369||rs2303370||rs2305929||rs2384575||rs2384656||rs2891550||rs2950835||rs3214499||rs35551468||rs3749147||rs3817588||rs4665382||rs4665383||rs4665961||rs4665972||rs4665985||rs4665987||rs4665988||rs4666000||rs4666002||rs549596761||rs574622475||rs58199976||rs61742729||rs62140395||rs62140396||rs62140431||rs6547521||rs6547692||rs6547741||rs6720602||rs6744393||rs6753534||rs704795||rs72817537||rs7349418||rs74928908||rs7566052||rs7575245||rs7575465||rs7580759||rs7586601||rs76984581||rs77829337||rs780092||rs780093||rs780094||rs780095||rs780096||rs780110||rs80051818||rs814295	TRUE	missense_variant&splice_region_variant	MODERATE	GCKR	ENSG00000084734	12.52	0.936707	27598097	rs4665972	intron_variant	MODIFIER	ENSG00000115234	SNX17	2.512	GCKR (11231) - ENSG00000084734	GCKR (732) - ENSG00000084734
2_7	24292918	29048992	FALSE	2	27730940	27508073	rs1260326	chr2:27730940_C_T	XXL_VLDL_PL_pct	T	C	0.6107	0.028	0.1119	0.3932	0.0332	0.0021	57.34	+++	0	1.066	2	0.2314	Phospholipids to Total Lipids in Chylomicrons and Extremely Large VLDL percentage	%	Relative lipoprotein lipid concentrations	Chylomicrons and extremely large VLDL ratios	Percentage	23579	23879	-0.0255031	0.0267219	0.468667	-0.0497185	0.0167599	2.52114	-0.0329793	0.00208835	55.4521	rs1049817||rs11121||rs11127048||rs116329464||rs1260326||rs1260327||rs1260333||rs1260334||rs1260338||rs1275539||rs1275541||rs13006480||rs13020949||rs13022873||rs13023194||rs1313566||rs13408252||rs1395||rs141306206||rs1561535||rs1647267||rs1728918||rs1728922||rs1919128||rs2141371||rs2303369||rs2303370||rs2305929||rs2384575||rs2384656||rs2891550||rs2950835||rs3214499||rs35551468||rs3749147||rs3817588||rs4665382||rs4665383||rs4665961||rs4665972||rs4665985||rs4665987||rs4665988||rs4666000||rs4666002||rs549596761||rs574622475||rs58199976||rs61742729||rs62140395||rs62140396||rs62140431||rs6547521||rs6547692||rs6547741||rs6720602||rs6744393||rs6753534||rs704795||rs72817537||rs7349418||rs74928908||rs7566052||rs7575245||rs7575465||rs7580759||rs7586601||rs76984581||rs77829337||rs780092||rs780093||rs780094||rs780095||rs780096||rs780110||rs80051818||rs814295	TRUE	missense_variant&splice_region_variant	MODERATE	GCKR	ENSG00000084734	12.52	0.936707	27598097	rs4665972	intron_variant	MODIFIER	ENSG00000115234	SNX17	2.512	GCKR (11231) - ENSG00000084734	GCKR (732) - ENSG00000084734
2_7	24292918	29048992	FALSE	2	27730940	27508073	rs1260326	chr2:27730940_C_T	XXL_VLDL_TG	T	C	0.6106	0.0276	0.1119	0.3932	0.0767	0.002	312.15	+++	0	0.576	2	0.125	Triglycerides in Chylomicrons and Extremely Large VLDL	mmol/L	Lipoprotein subclasses	Chylomicrons and extremely large VLDL (particle diameters from 75 nm upwards)	Non-derived	23487	23787	-0.0582739	0.0266789	1.53846	-0.0819626	0.0167136	6.02717	-0.076691	0.00204852	306.015	rs1049817||rs11121||rs11127048||rs116329464||rs1260326||rs1260327||rs1260333||rs1260334||rs1260338||rs1275539||rs1275541||rs13006480||rs13020949||rs13022873||rs13023194||rs1313566||rs13408252||rs1395||rs141306206||rs1561535||rs1647267||rs1728918||rs1728922||rs1919128||rs2141371||rs2303369||rs2303370||rs2305929||rs2384575||rs2384656||rs2891550||rs2950835||rs3214499||rs35551468||rs3749147||rs3817588||rs4665382||rs4665383||rs4665961||rs4665972||rs4665985||rs4665987||rs4665988||rs4666000||rs4666002||rs549596761||rs574622475||rs58199976||rs61742729||rs62140395||rs62140396||rs62140431||rs6547521||rs6547692||rs6547741||rs6720602||rs6744393||rs6753534||rs704795||rs72817537||rs7349418||rs74928908||rs7566052||rs7575245||rs7575465||rs7580759||rs7586601||rs76984581||rs77829337||rs780092||rs780093||rs780094||rs780095||rs780096||rs780110||rs80051818||rs814295	TRUE	missense_variant&splice_region_variant	MODERATE	GCKR	ENSG00000084734	12.52	0.936707	27598097	rs4665972	intron_variant	MODIFIER	ENSG00000115234	SNX17	2.512	GCKR (11231) - ENSG00000084734	GCKR (732) - ENSG00000084734
2_7	24292918	29048992	FALSE	2	27730940	27508073	rs1260326	chr2:27730940_C_T	non_HDL_C	T	C	0.6108	0.0284	0.1119	0.3932	0.029	0.0021	42.13	+++	72.5	7.268	2	1.578	Total Cholesterol Minus HDL-C	mmol/L	Cholesterol		Composite	23401	23701	-0.100165	0.0270604	3.66897	-0.0194214	0.0167146	0.610375	-0.0286684	0.00213376	40.4275	rs1049817||rs11121||rs11127048||rs116329464||rs1260326||rs1260327||rs1260333||rs1260334||rs1260338||rs1275539||rs1275541||rs13006480||rs13020949||rs13022873||rs13023194||rs1313566||rs13408252||rs1395||rs141306206||rs1561535||rs1647267||rs1728918||rs1728922||rs1919128||rs2141371||rs2303369||rs2303370||rs2305929||rs2384575||rs2384656||rs2891550||rs2950835||rs3214499||rs35551468||rs3749147||rs3817588||rs4665382||rs4665383||rs4665961||rs4665972||rs4665985||rs4665987||rs4665988||rs4666000||rs4666002||rs549596761||rs574622475||rs58199976||rs61742729||rs62140395||rs62140396||rs62140431||rs6547521||rs6547692||rs6547741||rs6720602||rs6744393||rs6753534||rs704795||rs72817537||rs7349418||rs74928908||rs7566052||rs7575245||rs7575465||rs7580759||rs7586601||rs76984581||rs77829337||rs780092||rs780093||rs780094||rs780095||rs780096||rs780110||rs80051818||rs814295	TRUE	missense_variant&splice_region_variant	MODERATE	GCKR	ENSG00000084734	12.52	0.936707	27598097	rs4665972	intron_variant	MODIFIER	ENSG00000115234	SNX17	2.512	GCKR (11231) - ENSG00000084734	GCKR (732) - ENSG00000084734
2_7	24292918	29048992	FALSE	2	27748992	27526125	2:27748992_AT_A	chr2:27748992_A_AT	Citrate	AT	A	0.6218	0.0249	0.6179	0.8151	0.0131	0.0021	9.73	+++	0	0.542	2	0.1178	Citrate	mmol/L	Glycolysis related metabolites		Non-derived	23473	23773	0.0206432	0.0215968	0.46961	0.00239526	0.0165391	0.0531305	0.0131798	0.00207849	9.6416	rs10181342||rs1049817||rs11127048||rs116329464||rs1260326||rs1260327||rs1260333||rs1260334||rs1260338||rs1275539||rs1275541||rs13001266||rs13006480||rs13020949||rs13022873||rs13023194||rs1313566||rs13408252||rs1395||rs141306206||rs1561535||rs1647267||rs1659681||rs1728918||rs1728922||rs17758075||rs1881396||rs1919128||rs202049562||rs2141371||rs2303369||rs2303370||rs2305929||rs2384575||rs2384656||rs2950835||rs3214499||rs35551468||rs3749147||rs3811644||rs3817588||rs4665382||rs4665383||rs4665961||rs4665972||rs4665985||rs4665987||rs4665988||rs4666000||rs4666002||rs549284860||rs549596761||rs574622475||rs58199976||rs62140395||rs62140396||rs62141290||rs6547521||rs6547692||rs6547741||rs6744393||rs6753534||rs704795||rs72814468||rs72817537||rs7349418||rs74928908||rs7566052||rs7575245||rs7580759||rs7586601||rs76984581||rs77535061||rs77829337||rs780092||rs780093||rs780094||rs780095||rs780096||rs780110||rs78484886||rs80051818||rs814295||rs898031	TRUE	downstream_gene_variant	MODIFIER	GCKR	ENSG00000084734	0.370	0.912959	27730940	rs1260326	missense_variant&splice_region_variant	MODERATE	ENSG00000084734	GCKR	12.52	GCKR (2438) - ENSG00000084734	AC109829.1 (11261) - ENSG00000233438
2_7	24292918	29048992	FALSE	2	28261163	28038296	rs6731650	chr2:28261163_A_C	HDL_FC	C	A	0.7737	0.0447	0.4345	0.7805	0.0155	0.0021	13.07	+++	60.1	5.012	2	1.088	Free Cholesterol in HDL	mmol/L	Free cholesterol		Composite	23422	23722	0.0483358	0.0161194	2.5667	0.00216098	0.0145461	0.0545806	0.0151855	0.00211188	12.1902	rs10165930||rs10173528||rs10181342||rs10186858||rs10189434||rs10209020||rs1038694||rs10865493||rs11127126||rs11127135||rs115386260||rs11692692||rs12463914||rs12468596||rs12474906||rs12622788||rs12623170||rs13013484||rs13016086||rs13409819||rs1506536||rs17006576||rs17758075||rs1881396||rs202049562||rs2141371||rs2178197||rs2337699||rs34181670||rs35679500||rs36035825||rs3736594||rs373931589||rs3811644||rs3817588||rs3935148||rs4465729||rs4493211||rs4493212||rs4630723||rs4632296||rs4665390||rs4666014||rs4666015||rs4666042||rs549284860||rs549596761||rs55819434||rs56242350||rs58199976||rs60751755||rs62141290||rs6547741||rs6707054||rs6722113||rs6741499||rs6742571||rs6744393||rs68118529||rs72812595||rs72818428||rs74928908||rs74974644||rs7558946||rs7559376||rs7567655||rs7581912||rs780092||rs814295||rs898031||rs898034	TRUE	intron_variant	MODIFIER	BRE	ENSG00000158019	10.99	0.858539	28017491	-	intron_variant	MODIFIER	ENSG00000171174	RBKS	0.696	MRPL33 (50209) - ENSG00000243147	BRE (143676) - ENSG00000158019
2_7	24292918	29048992	FALSE	2	28288392	28065525	rs10173528	chr2:28288392_C_T	M_HDL_FC_pct	C	T	0.6022	0.0218	0.4032	0.605	0.0135	0.0018	13.61	+-+	69.8	6.627	2	1.439	Free Cholesterol to Total Lipids in Medium HDL percentage	%	Relative lipoprotein lipid concentrations	Medium HDL ratios	Percentage	23642	23942	0.0367532	0.0166027	1.57106	-0.0160554	0.0137177	0.61648	0.0137806	0.00180173	13.6919	rs10173528||rs10181342||rs10186858||rs10209020||rs1049817||rs10865493||rs11127126||rs11127135||rs115386260||rs11692692||rs12463914||rs12474906||rs1260327||rs1260338||rs12623170||rs13006480||rs13013484||rs13016086||rs13020949||rs13022873||rs13023194||rs13409819||rs1506536||rs1647267||rs1728922||rs17758075||rs1881396||rs1919128||rs1969131||rs202049562||rs2178197||rs2303369||rs2303370||rs2305929||rs2384656||rs3214499||rs34181670||rs35551468||rs35679500||rs36035825||rs3736594||rs373931589||rs3749147||rs3811644||rs3817588||rs3935148||rs4465729||rs4493211||rs4493212||rs4630723||rs4632296||rs4665382||rs4665383||rs4665390||rs4665987||rs4665988||rs4666000||rs4666002||rs4666014||rs4666015||rs549284860||rs549596761||rs55807911||rs574622475||rs58199976||rs60751755||rs62140431||rs62141290||rs6547741||rs6742571||rs6744393||rs68118529||rs704795||rs72812595||rs72817537||rs72818428||rs74928908||rs74974644||rs7558946||rs7566052||rs7567655||rs7580759||rs7585998||rs7586601||rs780092||rs780110||rs814295||rs898031||rs898034||rs9653590	TRUE	intron_variant	MODIFIER	BRE	ENSG00000158019	2.876	0.818625	28078994	rs7426295	intron_variant	MODIFIER	ENSG00000171174	RBKS	9.128	MRPL33 (77438) - ENSG00000243147	BRE (170905) - ENSG00000158019
2_8	31309942	33100785	FALSE	2	32579999	32354931	rs58387006	chr2:32579999_A_C	XL_HDL_TG	A	C	0.2206	0.0103	0.7779	0.8765	-0.0176	0.0024	12.97	--+	0	0.845	2	0.1835	Triglycerides in Very Large HDL	mmol/L	Lipoprotein subclasses	Very large HDL (average diameter 14.3 nm)	Non-derived	23557	23857	-0.00102668	0.0256996	0.0140647	0.0281771	0.0187066	0.879432	0.0175728	0.0023956	12.6556	rs1043463||rs113600170||rs11678584||rs12466713||rs12470495||rs12473941||rs12478145||rs12614750||rs12616557||rs12994364||rs13001478||rs13021718||rs13027103||rs13035097||rs138529890||rs17011982||rs17428810||rs176413||rs2053799||rs2568464||rs2710606||rs2754511||rs35286811||rs35634599||rs35725580||rs3769598||rs455737||rs4952343||rs6723226||rs6724235||rs72787505||rs72787511||rs72787518||rs72787520||rs72787535||rs72787553||rs72787555||rs72798731||rs7559329	TRUE	upstream_gene_variant	MODIFIER	BIRC6	ENSG00000115760	2.429	0.837393	32800422	rs35286811	synonymous_variant	LOW	ENSG00000115760	BIRC6	8.734	BIRC6 (2097) - ENSG00000115760	BIRC6 (2097) - ENSG00000115760
2_8	31309942	33100785	FALSE	2	32651936	32426868	rs55772620	chr2:32651936_C_G	ApoA1	G	C	0.1791	0.0084	0.1163	0.1804	0.0154	0.0024	10.21	+++	41.6	3.427	2	0.7443	Apolipoprotein A1	g/l	Apolipoproteins		Non-derived	23440	23740	0.0581392	0.0235998	1.86148	0.0220932	0.0208116	0.539965	0.0148978	0.00238496	9.37716	rs1043463||rs112881196||rs113017476||rs113600170||rs113923480||rs11678584||rs12466713||rs12470495||rs12473941||rs12478145||rs12614750||rs12616557||rs12994364||rs13001478||rs13021718||rs138529890||rs17011982||rs17428810||rs176413||rs2053799||rs2568464||rs2710606||rs2754511||rs35286811||rs35725580||rs3769598||rs4952343||rs6724235||rs72787505||rs72787511||rs72787518||rs72787520||rs72787535||rs72787553||rs72787555||rs72796853||rs72796869||rs72796891||rs72798713||rs72798731||rs7559329||rs76712439||rs77775907||rs9282858	TRUE	intron_variant	MODIFIER	BIRC6	ENSG00000115760	0.398	0.935056	32635398	rs62136281	intron_variant	MODIFIER	ENSG00000115760	BIRC6	0.454	BIRC6 (69840) - ENSG00000115760	BIRC6 (6780) - ENSG00000115760
2_8	31309942	33100785	FALSE	2	32651936	32426868	rs55772620	chr2:32651936_C_G	HDL_FC	G	C	0.1792	0.0082	0.1163	0.1804	0.0159	0.0023	11.81	+++	64.4	5.624	2	1.221	Free Cholesterol in HDL	mmol/L	Free cholesterol		Composite	23422	23722	0.0705426	0.0233024	2.6077	0.0212734	0.020336	0.529418	0.0153586	0.00228034	10.7861	rs1043463||rs112881196||rs113017476||rs113600170||rs113923480||rs11678584||rs12466713||rs12470495||rs12473941||rs12478145||rs12614750||rs12616557||rs12994364||rs13001478||rs13021718||rs138529890||rs17011982||rs17428810||rs176413||rs2053799||rs2568464||rs2710606||rs2754511||rs35286811||rs35725580||rs3769598||rs4952343||rs6724235||rs72787505||rs72787511||rs72787518||rs72787520||rs72787535||rs72787553||rs72787555||rs72796853||rs72796869||rs72796891||rs72798713||rs72798731||rs7559329||rs76712439||rs77775907||rs9282858	TRUE	intron_variant	MODIFIER	BIRC6	ENSG00000115760	0.398	0.935056	32635398	rs62136281	intron_variant	MODIFIER	ENSG00000115760	BIRC6	0.454	BIRC6 (69840) - ENSG00000115760	BIRC6 (6780) - ENSG00000115760
2_8	31309942	33100785	FALSE	2	32651936	32426868	rs55772620	chr2:32651936_C_G	HDL_L	G	C	0.1792	0.0083	0.1163	0.1804	0.0169	0.0023	12.73	+++	57.2	4.675	2	1.015	Total Lipids in HDL	mmol/L	Total lipids		Composite	23426	23726	0.0660187	0.0233398	2.33018	0.025458	0.0204319	0.672092	0.016281	0.00231956	11.6509	rs1043463||rs112881196||rs113017476||rs113600170||rs113923480||rs11678584||rs12466713||rs12470495||rs12473941||rs12478145||rs12614750||rs12616557||rs12994364||rs13001478||rs13021718||rs138529890||rs17011982||rs17428810||rs176413||rs2053799||rs2568464||rs2710606||rs2754511||rs35286811||rs35725580||rs3769598||rs4952343||rs6724235||rs72787505||rs72787511||rs72787518||rs72787520||rs72787535||rs72787553||rs72787555||rs72796853||rs72796869||rs72796891||rs72798713||rs72798731||rs7559329||rs76712439||rs77775907||rs9282858	TRUE	intron_variant	MODIFIER	BIRC6	ENSG00000115760	0.398	0.935056	32635398	rs62136281	intron_variant	MODIFIER	ENSG00000115760	BIRC6	0.454	BIRC6 (69840) - ENSG00000115760	BIRC6 (6780) - ENSG00000115760
2_8	31309942	33100785	FALSE	2	32651936	32426868	rs55772620	chr2:32651936_C_G	HDL_PL	G	C	0.1792	0.0083	0.1163	0.1804	0.0179	0.0023	13.98	+++	46	3.701	2	0.8036	Phospholipids in HDL	mmol/L	Phospholipids		Composite	23414	23714	0.0599024	0.0233229	1.99067	0.0308332	0.0205461	0.874721	0.0173207	0.00234328	12.8386	rs1043463||rs112881196||rs113017476||rs113600170||rs113923480||rs11678584||rs12466713||rs12470495||rs12473941||rs12478145||rs12614750||rs12616557||rs12994364||rs13001478||rs13021718||rs138529890||rs17011982||rs17428810||rs176413||rs2053799||rs2568464||rs2710606||rs2754511||rs35286811||rs35725580||rs3769598||rs4952343||rs6724235||rs72787505||rs72787511||rs72787518||rs72787520||rs72787535||rs72787553||rs72787555||rs72796853||rs72796869||rs72796891||rs72798713||rs72798731||rs7559329||rs76712439||rs77775907||rs9282858	TRUE	intron_variant	MODIFIER	BIRC6	ENSG00000115760	0.398	0.935056	32635398	rs62136281	intron_variant	MODIFIER	ENSG00000115760	BIRC6	0.454	BIRC6 (69840) - ENSG00000115760	BIRC6 (6780) - ENSG00000115760
2_8	31309942	33100785	FALSE	2	32651936	32426868	rs55772620	chr2:32651936_C_G	L_HDL_PL	G	C	0.1792	0.0082	0.1163	0.1804	0.018	0.0022	15.35	+++	66	5.887	2	1.278	Phospholipids in Large HDL	mmol/L	Lipoprotein subclasses	Large HDL (average diameter 12.1 nm)	Non-derived	23560	23860	0.0728918	0.023093	2.79667	0.0260204	0.0198709	0.720395	0.0173908	0.00224128	14.0686	rs1043463||rs112881196||rs113017476||rs113600170||rs113923480||rs11678584||rs12466713||rs12470495||rs12473941||rs12478145||rs12614750||rs12616557||rs12994364||rs13001478||rs13021718||rs138529890||rs17011982||rs17428810||rs176413||rs2053799||rs2568464||rs2710606||rs2754511||rs35286811||rs35725580||rs3769598||rs4952343||rs6724235||rs72787505||rs72787511||rs72787518||rs72787520||rs72787535||rs72787553||rs72787555||rs72796853||rs72796869||rs72796891||rs72798713||rs72798731||rs7559329||rs76712439||rs77775907||rs9282858	TRUE	intron_variant	MODIFIER	BIRC6	ENSG00000115760	0.398	0.935056	32635398	rs62136281	intron_variant	MODIFIER	ENSG00000115760	BIRC6	0.454	BIRC6 (69840) - ENSG00000115760	BIRC6 (6780) - ENSG00000115760
2_8	31309942	33100785	FALSE	2	32651936	32426868	rs55772620	chr2:32651936_C_G	M_HDL_FC	G	C	0.1791	0.0084	0.1163	0.1804	0.0154	0.0023	10.43	+++	50.6	4.049	2	0.8793	Free Cholesterol in Medium HDL	mmol/L	Lipoprotein subclasses	Medium HDL (average diameter 10.9 nm)	Non-derived	23570	23870	0.0613515	0.0233951	2.05893	0.0231164	0.0206005	0.582016	0.0148654	0.00236032	9.52078	rs1043463||rs112881196||rs113017476||rs113600170||rs113923480||rs11678584||rs12466713||rs12470495||rs12473941||rs12478145||rs12614750||rs12616557||rs12994364||rs13001478||rs13021718||rs138529890||rs17011982||rs17428810||rs176413||rs2053799||rs2568464||rs2710606||rs2754511||rs35286811||rs35725580||rs3769598||rs4952343||rs6724235||rs72787505||rs72787511||rs72787518||rs72787520||rs72787535||rs72787553||rs72787555||rs72796853||rs72796869||rs72796891||rs72798713||rs72798731||rs7559329||rs76712439||rs77775907||rs9282858	TRUE	intron_variant	MODIFIER	BIRC6	ENSG00000115760	0.398	0.935056	32635398	rs62136281	intron_variant	MODIFIER	ENSG00000115760	BIRC6	0.454	BIRC6 (69840) - ENSG00000115760	BIRC6 (6780) - ENSG00000115760
2_8	31309942	33100785	FALSE	2	32651936	32426868	rs55772620	chr2:32651936_C_G	M_HDL_L	G	C	0.1791	0.0085	0.1163	0.1804	0.0155	0.0024	9.98	+++	16.4	2.391	2	0.5193	Total Lipids in Medium HDL	mmol/L	Lipoprotein subclasses	Medium HDL (average diameter 10.9 nm)	Composite	23566	23866	0.0498881	0.023587	1.46314	0.0254621	0.020842	0.653979	0.0150284	0.00243273	9.18655	rs1043463||rs112881196||rs113017476||rs113600170||rs113923480||rs11678584||rs12466713||rs12470495||rs12473941||rs12478145||rs12614750||rs12616557||rs12994364||rs13001478||rs13021718||rs138529890||rs17011982||rs17428810||rs176413||rs2053799||rs2568464||rs2710606||rs2754511||rs35286811||rs35725580||rs3769598||rs4952343||rs6724235||rs72787505||rs72787511||rs72787518||rs72787520||rs72787535||rs72787553||rs72787555||rs72796853||rs72796869||rs72796891||rs72798713||rs72798731||rs7559329||rs76712439||rs77775907||rs9282858	TRUE	intron_variant	MODIFIER	BIRC6	ENSG00000115760	0.398	0.935056	32635398	rs62136281	intron_variant	MODIFIER	ENSG00000115760	BIRC6	0.454	BIRC6 (69840) - ENSG00000115760	BIRC6 (6780) - ENSG00000115760
2_8	31309942	33100785	FALSE	2	32651936	32426868	rs55772620	chr2:32651936_C_G	M_HDL_PL	G	C	0.1791	0.0085	0.1163	0.1804	0.0165	0.0024	10.93	+++	0	1.831	2	0.3977	Phospholipids in Medium HDL	mmol/L	Lipoprotein subclasses	Medium HDL (average diameter 10.9 nm)	Non-derived	23567	23867	0.044523	0.0236203	1.22594	0.029463	0.0209946	0.794499	0.0159914	0.00245848	10.1084	rs1043463||rs112881196||rs113017476||rs113600170||rs113923480||rs11678584||rs12466713||rs12470495||rs12473941||rs12478145||rs12614750||rs12616557||rs12994364||rs13001478||rs13021718||rs138529890||rs17011982||rs17428810||rs176413||rs2053799||rs2568464||rs2710606||rs2754511||rs35286811||rs35725580||rs3769598||rs4952343||rs6724235||rs72787505||rs72787511||rs72787518||rs72787520||rs72787535||rs72787553||rs72787555||rs72796853||rs72796869||rs72796891||rs72798713||rs72798731||rs7559329||rs76712439||rs77775907||rs9282858	TRUE	intron_variant	MODIFIER	BIRC6	ENSG00000115760	0.398	0.935056	32635398	rs62136281	intron_variant	MODIFIER	ENSG00000115760	BIRC6	0.454	BIRC6 (69840) - ENSG00000115760	BIRC6 (6780) - ENSG00000115760
2_8	31309942	33100785	FALSE	2	32670886	32445818	rs72798800	chr2:32670886_A_G	Phosphatidylc	A	G	0.0496	0.0023	0.9503	0.9918	-0.0284	0.0044	9.8	--?	0	0.172	1	0.1688	Phosphatidylcholines	mmol/L	Other lipids		Non-derived	23437	23737				0.0615548	0.0799492	0.355222	0.0283051	0.00444672	9.71043	rs1043463||rs112881196||rs113017476||rs113600170||rs113923480||rs11678584||rs12466713||rs12470495||rs12473941||rs12614750||rs12616557||rs12994364||rs13021718||rs138529890||rs143158059||rs17011982||rs35286811||rs35725580||rs3769598||rs6724235||rs6735065||rs72787505||rs72787511||rs72787518||rs72787520||rs72787535||rs72787553||rs72787555||rs72796853||rs72796869||rs72796891||rs72798713||rs72798731||rs7559329||rs76712439||rs77775907||rs77781418||rs9282858	TRUE	intron_variant	MODIFIER	BIRC6	ENSG00000115760	6.777	0.874419	32521612	rs72798735	intron_variant	MODIFIER	ENSG00000119820	YIPF4	0.191	BIRC6 (88790) - ENSG00000115760	BIRC6 (2392) - ENSG00000115760
2_8	31309942	33100785	FALSE	2	32725960	32500893	rs62136310	chr2:32725960_C_G	M_LDL_TG_pct	C	G	0.2072	0.0044	0.792	0.8184	-0.0161	0.0024	10.8	---	0	0.125	2	0.02707	Triglycerides to Total Lipids in Medium LDL percentage	%	Relative lipoprotein lipid concentrations	Medium LDL ratios	Percentage	23623	23923	0.00919167	0.0211019	0.178396	0.0185089	0.0182674	0.507302	0.0161308	0.00242202	10.5627	rs1043463||rs112881196||rs113017476||rs113600170||rs11678584||rs12466713||rs12470495||rs12473941||rs12478145||rs12614750||rs12616557||rs12994364||rs13001478||rs13021718||rs13027103||rs13035097||rs138529890||rs17011982||rs17428810||rs176413||rs2053799||rs2568464||rs2710606||rs2710634||rs2754511||rs35286811||rs35634599||rs35725580||rs3769598||rs455737||rs4952343||rs6723226||rs6724235||rs72787505||rs72787511||rs72787518||rs72787520||rs72787535||rs72787553||rs72787555||rs72796869||rs72798731||rs7559329||rs76712439	TRUE	intron_variant	MODIFIER	BIRC6	ENSG00000115760	2.473	0.886385	32674374	rs62136301	intron_variant	MODIFIER	ENSG00000115760	BIRC6	4.003	BIRC6 (118006) - ENSG00000115760	BIRC6 (1967) - ENSG00000115760
2_8	31309942	33100785	FALSE	2	32725960	32500893	rs62136310	chr2:32725960_C_G	S_HDL_CE_pct	C	G	0.2072	0.0043	0.792	0.8184	0.0216	0.0024	18.93	+++	0	0.994	2	0.2159	Cholesteryl Esters to Total Lipids in Small HDL percentage	%	Relative lipoprotein lipid concentrations	Small HDL ratios	Percentage	23646	23946	-0.0112986	0.0211138	0.227267	-0.0377305	0.0185978	1.37179	-0.0214455	0.00241435	18.1846	rs1043463||rs112881196||rs113017476||rs113600170||rs11678584||rs12466713||rs12470495||rs12473941||rs12478145||rs12614750||rs12616557||rs12994364||rs13001478||rs13021718||rs13027103||rs13035097||rs138529890||rs17011982||rs17428810||rs176413||rs2053799||rs2568464||rs2710606||rs2710634||rs2754511||rs35286811||rs35634599||rs35725580||rs3769598||rs455737||rs4952343||rs6723226||rs6724235||rs72787505||rs72787511||rs72787518||rs72787520||rs72787535||rs72787553||rs72787555||rs72796869||rs72798731||rs7559329||rs76712439	TRUE	intron_variant	MODIFIER	BIRC6	ENSG00000115760	2.473	0.886385	32674374	rs62136301	intron_variant	MODIFIER	ENSG00000115760	BIRC6	4.003	BIRC6 (118006) - ENSG00000115760	BIRC6 (1967) - ENSG00000115760
2_8	31309942	33100785	FALSE	2	32725960	32500893	rs62136310	chr2:32725960_C_G	S_HDL_C_pct	C	G	0.2072	0.0043	0.792	0.8184	0.0194	0.0024	15.23	+++	0	1.486	2	0.3227	Cholesterol to Total Lipids in Small HDL percentage	%	Relative lipoprotein lipid concentrations	Small HDL ratios	Percentage	23645	23945	-0.00241354	0.021243	0.0411771	-0.0365863	0.0186872	1.29886	-0.0193323	0.00243305	14.7143	rs1043463||rs112881196||rs113017476||rs113600170||rs11678584||rs12466713||rs12470495||rs12473941||rs12478145||rs12614750||rs12616557||rs12994364||rs13001478||rs13021718||rs13027103||rs13035097||rs138529890||rs17011982||rs17428810||rs176413||rs2053799||rs2568464||rs2710606||rs2710634||rs2754511||rs35286811||rs35634599||rs35725580||rs3769598||rs455737||rs4952343||rs6723226||rs6724235||rs72787505||rs72787511||rs72787518||rs72787520||rs72787535||rs72787553||rs72787555||rs72796869||rs72798731||rs7559329||rs76712439	TRUE	intron_variant	MODIFIER	BIRC6	ENSG00000115760	2.473	0.886385	32674374	rs62136301	intron_variant	MODIFIER	ENSG00000115760	BIRC6	4.003	BIRC6 (118006) - ENSG00000115760	BIRC6 (1967) - ENSG00000115760
2_8	31309942	33100785	FALSE	2	32725960	32500893	rs62136310	chr2:32725960_C_G	S_HDL_PL_pct	C	G	0.2072	0.0044	0.792	0.8184	-0.0221	0.0024	19.75	---	0	0.456	2	0.09907	Phospholipids to Total Lipids in Small HDL percentage	%	Relative lipoprotein lipid concentrations	Small HDL ratios	Percentage	23644	23944	0.00908351	0.02088	0.178134	0.0267282	0.0181986	0.847974	0.0222383	0.00242438	19.3362	rs1043463||rs112881196||rs113017476||rs113600170||rs11678584||rs12466713||rs12470495||rs12473941||rs12478145||rs12614750||rs12616557||rs12994364||rs13001478||rs13021718||rs13027103||rs13035097||rs138529890||rs17011982||rs17428810||rs176413||rs2053799||rs2568464||rs2710606||rs2710634||rs2754511||rs35286811||rs35634599||rs35725580||rs3769598||rs455737||rs4952343||rs6723226||rs6724235||rs72787505||rs72787511||rs72787518||rs72787520||rs72787535||rs72787553||rs72787555||rs72796869||rs72798731||rs7559329||rs76712439	TRUE	intron_variant	MODIFIER	BIRC6	ENSG00000115760	2.473	0.886385	32674374	rs62136301	intron_variant	MODIFIER	ENSG00000115760	BIRC6	4.003	BIRC6 (118006) - ENSG00000115760	BIRC6 (1967) - ENSG00000115760
2_8	31309942	33100785	FALSE	2	32725960	32500893	rs62136310	chr2:32725960_C_G	S_LDL_FC_pct	C	G	0.2072	0.0043	0.792	0.8184	0.0177	0.0023	13.45	+++	0	0.354	2	0.07692	Free Cholesterol to Total Lipids in Small LDL percentage	%	Relative lipoprotein lipid concentrations	Small LDL ratios	Percentage	23627	23927	-0.00616816	0.0210978	0.113503	-0.0219855	0.0185298	0.628144	-0.0178111	0.00237421	13.2014	rs1043463||rs112881196||rs113017476||rs113600170||rs11678584||rs12466713||rs12470495||rs12473941||rs12478145||rs12614750||rs12616557||rs12994364||rs13001478||rs13021718||rs13027103||rs13035097||rs138529890||rs17011982||rs17428810||rs176413||rs2053799||rs2568464||rs2710606||rs2710634||rs2754511||rs35286811||rs35634599||rs35725580||rs3769598||rs455737||rs4952343||rs6723226||rs6724235||rs72787505||rs72787511||rs72787518||rs72787520||rs72787535||rs72787553||rs72787555||rs72796869||rs72798731||rs7559329||rs76712439	TRUE	intron_variant	MODIFIER	BIRC6	ENSG00000115760	2.473	0.886385	32674374	rs62136301	intron_variant	MODIFIER	ENSG00000115760	BIRC6	4.003	BIRC6 (118006) - ENSG00000115760	BIRC6 (1967) - ENSG00000115760
2_8	31309942	33100785	FALSE	2	32725960	32500893	rs62136310	chr2:32725960_C_G	S_LDL_TG_pct	C	G	0.2072	0.0043	0.792	0.8184	-0.016	0.0023	11.06	---	0	0.344	2	0.0747	Triglycerides to Total Lipids in Small LDL percentage	%	Relative lipoprotein lipid concentrations	Small LDL ratios	Percentage	23628	23928	0.00394485	0.0209625	0.0702077	0.0142064	0.0183601	0.357467	0.0161491	0.00237332	10.9938	rs1043463||rs112881196||rs113017476||rs113600170||rs11678584||rs12466713||rs12470495||rs12473941||rs12478145||rs12614750||rs12616557||rs12994364||rs13001478||rs13021718||rs13027103||rs13035097||rs138529890||rs17011982||rs17428810||rs176413||rs2053799||rs2568464||rs2710606||rs2710634||rs2754511||rs35286811||rs35634599||rs35725580||rs3769598||rs455737||rs4952343||rs6723226||rs6724235||rs72787505||rs72787511||rs72787518||rs72787520||rs72787535||rs72787553||rs72787555||rs72796869||rs72798731||rs7559329||rs76712439	TRUE	intron_variant	MODIFIER	BIRC6	ENSG00000115760	2.473	0.886385	32674374	rs62136301	intron_variant	MODIFIER	ENSG00000115760	BIRC6	4.003	BIRC6 (118006) - ENSG00000115760	BIRC6 (1967) - ENSG00000115760
2_8	31309942	33100785	FALSE	2	32725960	32500893	rs62136310	chr2:32725960_C_G	XL_HDL_CE_pct	C	G	0.2072	0.0044	0.792	0.8184	0.0168	0.0025	10.97	+++	33.3	3.001	2	0.6516	Cholesteryl Esters to Total Lipids in Very Large HDL percentage	%	Relative lipoprotein lipid concentrations	Very large HDL ratios	Percentage	23631	23931	-0.00113031	0.0216346	0.0184835	-0.0461647	0.0187147	1.86538	-0.016502	0.00251347	10.2849	rs1043463||rs112881196||rs113017476||rs113600170||rs11678584||rs12466713||rs12470495||rs12473941||rs12478145||rs12614750||rs12616557||rs12994364||rs13001478||rs13021718||rs13027103||rs13035097||rs138529890||rs17011982||rs17428810||rs176413||rs2053799||rs2568464||rs2710606||rs2710634||rs2754511||rs35286811||rs35634599||rs35725580||rs3769598||rs455737||rs4952343||rs6723226||rs6724235||rs72787505||rs72787511||rs72787518||rs72787520||rs72787535||rs72787553||rs72787555||rs72796869||rs72798731||rs7559329||rs76712439	TRUE	intron_variant	MODIFIER	BIRC6	ENSG00000115760	2.473	0.886385	32674374	rs62136301	intron_variant	MODIFIER	ENSG00000115760	BIRC6	4.003	BIRC6 (118006) - ENSG00000115760	BIRC6 (1967) - ENSG00000115760
2_8	31309942	33100785	FALSE	2	32734109	32509042	rs6713796	chr2:32734109_C_G	L_HDL_C	C	G	0.1971	0.0063	0.802	0.8562	-0.0141	0.0021	10.4	-+-	73.8	7.638	2	1.659	Cholesterol in Large HDL	mmol/L	Lipoprotein subclasses	Large HDL (average diameter 12.1 nm)	Composite	23561	23861	0.0671695	0.022788	2.49449	-0.0113644	0.017119	0.295174	0.0140041	0.00215738	10.07	rs1043463||rs112881196||rs113017476||rs113600170||rs11678584||rs12466713||rs12470495||rs12473941||rs12478145||rs12614750||rs12616557||rs12994364||rs13001478||rs13021718||rs13027103||rs13035097||rs138529890||rs17011982||rs17428810||rs176413||rs2053799||rs2568464||rs2710606||rs2754511||rs35286811||rs35634599||rs35725580||rs3769598||rs455737||rs4952343||rs6723226||rs6724235||rs72787505||rs72787511||rs72787518||rs72787520||rs72787535||rs72787553||rs72787555||rs72796869||rs72798731||rs7559329||rs76712439||rs77775907||rs9282858	TRUE	intron_variant	MODIFIER	BIRC6	ENSG00000115760	0.461	0.831748	32642207	rs114194282	intron_variant	MODIFIER	ENSG00000115760	BIRC6	3.744	BIRC6 (109857) - ENSG00000115760	BIRC6 (637) - ENSG00000115760
2_8	31309942	33100785	FALSE	2	32734109	32509042	rs6713796	chr2:32734109_C_G	L_HDL_FC	C	G	0.1971	0.0063	0.802	0.8562	-0.0156	0.0021	12.65	-+-	63.6	5.497	2	1.194	Free Cholesterol in Large HDL	mmol/L	Lipoprotein subclasses	Large HDL (average diameter 12.1 nm)	Non-derived	23563	23863	0.0647398	0.0227581	2.35209	-1.73485e-05	0.0171732	0.000350195	0.0154047	0.00215325	12.0747	rs1043463||rs112881196||rs113017476||rs113600170||rs11678584||rs12466713||rs12470495||rs12473941||rs12478145||rs12614750||rs12616557||rs12994364||rs13001478||rs13021718||rs13027103||rs13035097||rs138529890||rs17011982||rs17428810||rs176413||rs2053799||rs2568464||rs2710606||rs2754511||rs35286811||rs35634599||rs35725580||rs3769598||rs455737||rs4952343||rs6723226||rs6724235||rs72787505||rs72787511||rs72787518||rs72787520||rs72787535||rs72787553||rs72787555||rs72796869||rs72798731||rs7559329||rs76712439||rs77775907||rs9282858	TRUE	intron_variant	MODIFIER	BIRC6	ENSG00000115760	0.461	0.831748	32642207	rs114194282	intron_variant	MODIFIER	ENSG00000115760	BIRC6	3.744	BIRC6 (109857) - ENSG00000115760	BIRC6 (637) - ENSG00000115760
2_8	31309942	33100785	FALSE	2	32734109	32509042	rs6713796	chr2:32734109_C_G	XL_HDL_PL	C	G	0.1971	0.0063	0.802	0.8562	-0.0153	0.0022	11.31	---	6.6	2.141	2	0.465	Phospholipids in Very Large HDL	mmol/L	Lipoprotein subclasses	Very large HDL (average diameter 14.3 nm)	Non-derived	23553	23853	0.0488819	0.0232409	1.45048	0.0182349	0.0180446	0.505522	0.0149321	0.00224017	10.5791	rs1043463||rs112881196||rs113017476||rs113600170||rs11678584||rs12466713||rs12470495||rs12473941||rs12478145||rs12614750||rs12616557||rs12994364||rs13001478||rs13021718||rs13027103||rs13035097||rs138529890||rs17011982||rs17428810||rs176413||rs2053799||rs2568464||rs2710606||rs2754511||rs35286811||rs35634599||rs35725580||rs3769598||rs455737||rs4952343||rs6723226||rs6724235||rs72787505||rs72787511||rs72787518||rs72787520||rs72787535||rs72787553||rs72787555||rs72796869||rs72798731||rs7559329||rs76712439||rs77775907||rs9282858	TRUE	intron_variant	MODIFIER	BIRC6	ENSG00000115760	0.461	0.831748	32642207	rs114194282	intron_variant	MODIFIER	ENSG00000115760	BIRC6	3.744	BIRC6 (109857) - ENSG00000115760	BIRC6 (637) - ENSG00000115760
2_8	31309942	33100785	FALSE	2	32735881	32510814	rs3731579	chr2:32735881_A_G	HDL_size	A	G	0.221	0.0046	0.7783	0.814	-0.0186	0.0021	18.85	---	0	1.766	2	0.3834	Average Diameter for HDL Particles	nm	Lipoprotein particle sizes		Non-derived	23433	23733	0.0379088	0.0193584	1.2993	0.00400959	0.0166191	0.0918635	0.0185807	0.00208014	18.3801	rs1043463||rs113600170||rs11678584||rs12466713||rs12470495||rs12473941||rs12478145||rs12614750||rs12616557||rs12994364||rs13001478||rs13021718||rs13027103||rs13035097||rs17011982||rs17428810||rs176413||rs2053799||rs2568464||rs2599510||rs2710606||rs2710634||rs2754511||rs35286811||rs35634599||rs35725580||rs3769598||rs455737||rs4952343||rs6723226||rs6724235||rs72787505||rs72787511||rs72787518||rs72787520||rs72787535||rs72787553||rs72787555||rs72798731||rs7559329	TRUE	intron_variant	MODIFIER	BIRC6	ENSG00000115760	1.138	0.801471	32659850	rs7567951	intron_variant	MODIFIER	ENSG00000115760	BIRC6	1.569	BIRC6 (108085) - ENSG00000115760	BIRC6 (1135) - ENSG00000115760
2_8	31309942	33100785	FALSE	2	32735881	32510814	rs3731579	chr2:32735881_A_G	L_HDL_L	A	G	0.221	0.0046	0.7783	0.814	-0.0158	0.002	14.08	-+-	34.6	3.059	2	0.6642	Total Lipids in Large HDL	mmol/L	Lipoprotein subclasses	Large HDL (average diameter 12.1 nm)	Composite	23559	23859	0.0410149	0.0192543	1.47942	-0.00318546	0.0163776	0.0727408	0.0157924	0.00206039	13.7468	rs1043463||rs113600170||rs11678584||rs12466713||rs12470495||rs12473941||rs12478145||rs12614750||rs12616557||rs12994364||rs13001478||rs13021718||rs13027103||rs13035097||rs17011982||rs17428810||rs176413||rs2053799||rs2568464||rs2599510||rs2710606||rs2710634||rs2754511||rs35286811||rs35634599||rs35725580||rs3769598||rs455737||rs4952343||rs6723226||rs6724235||rs72787505||rs72787511||rs72787518||rs72787520||rs72787535||rs72787553||rs72787555||rs72798731||rs7559329	TRUE	intron_variant	MODIFIER	BIRC6	ENSG00000115760	1.138	0.801471	32659850	rs7567951	intron_variant	MODIFIER	ENSG00000115760	BIRC6	1.569	BIRC6 (108085) - ENSG00000115760	BIRC6 (1135) - ENSG00000115760
2_8	31309942	33100785	FALSE	2	32735881	32510814	rs3731579	chr2:32735881_A_G	L_HDL_P	A	G	0.221	0.0046	0.7783	0.814	-0.0154	0.002	13.51	-+-	49.1	3.932	2	0.8539	Concentration of Large HDL Particles	mmol/L	Lipoprotein subclasses	Large HDL (average diameter 12.1 nm)	Non-derived	23558	23858	0.0419615	0.0193183	1.52509	-0.00797507	0.0163576	0.203514	0.0154261	0.00204963	13.2823	rs1043463||rs113600170||rs11678584||rs12466713||rs12470495||rs12473941||rs12478145||rs12614750||rs12616557||rs12994364||rs13001478||rs13021718||rs13027103||rs13035097||rs17011982||rs17428810||rs176413||rs2053799||rs2568464||rs2599510||rs2710606||rs2710634||rs2754511||rs35286811||rs35634599||rs35725580||rs3769598||rs455737||rs4952343||rs6723226||rs6724235||rs72787505||rs72787511||rs72787518||rs72787520||rs72787535||rs72787553||rs72787555||rs72798731||rs7559329	TRUE	intron_variant	MODIFIER	BIRC6	ENSG00000115760	1.138	0.801471	32659850	rs7567951	intron_variant	MODIFIER	ENSG00000115760	BIRC6	1.569	BIRC6 (108085) - ENSG00000115760	BIRC6 (1135) - ENSG00000115760
2_8	31309942	33100785	FALSE	2	32735881	32510814	rs3731579	chr2:32735881_A_G	L_HDL_TG	A	G	0.221	0.0046	0.7783	0.814	-0.021	0.0022	20.17	---	0	0.004	2	0.000837	Triglycerides in Large HDL	mmol/L	Lipoprotein subclasses	Large HDL (average diameter 12.1 nm)	Non-derived	23564	23864	0.0215357	0.0200276	0.549382	0.0199569	0.0181867	0.564639	0.0209596	0.00226562	19.6535	rs1043463||rs113600170||rs11678584||rs12466713||rs12470495||rs12473941||rs12478145||rs12614750||rs12616557||rs12994364||rs13001478||rs13021718||rs13027103||rs13035097||rs17011982||rs17428810||rs176413||rs2053799||rs2568464||rs2599510||rs2710606||rs2710634||rs2754511||rs35286811||rs35634599||rs35725580||rs3769598||rs455737||rs4952343||rs6723226||rs6724235||rs72787505||rs72787511||rs72787518||rs72787520||rs72787535||rs72787553||rs72787555||rs72798731||rs7559329	TRUE	intron_variant	MODIFIER	BIRC6	ENSG00000115760	1.138	0.801471	32659850	rs7567951	intron_variant	MODIFIER	ENSG00000115760	BIRC6	1.569	BIRC6 (108085) - ENSG00000115760	BIRC6 (1135) - ENSG00000115760
2_8	31309942	33100785	FALSE	2	32735881	32510814	rs3731579	chr2:32735881_A_G	XL_HDL_C_pct	A	G	0.2209	0.0047	0.7783	0.814	0.0238	0.0023	25.31	+++	0	0.269	2	0.05833	Cholesterol to Total Lipids in Very Large HDL percentage	%	Relative lipoprotein lipid concentrations	Very large HDL ratios	Percentage	23630	23930	-0.0323662	0.0198104	0.99012	-0.0286722	0.017917	0.960436	-0.0235991	0.00228793	24.218	rs1043463||rs113600170||rs11678584||rs12466713||rs12470495||rs12473941||rs12478145||rs12614750||rs12616557||rs12994364||rs13001478||rs13021718||rs13027103||rs13035097||rs17011982||rs17428810||rs176413||rs2053799||rs2568464||rs2599510||rs2710606||rs2710634||rs2754511||rs35286811||rs35634599||rs35725580||rs3769598||rs455737||rs4952343||rs6723226||rs6724235||rs72787505||rs72787511||rs72787518||rs72787520||rs72787535||rs72787553||rs72787555||rs72798731||rs7559329	TRUE	intron_variant	MODIFIER	BIRC6	ENSG00000115760	1.138	0.801471	32659850	rs7567951	intron_variant	MODIFIER	ENSG00000115760	BIRC6	1.569	BIRC6 (108085) - ENSG00000115760	BIRC6 (1135) - ENSG00000115760
2_8	31309942	33100785	FALSE	2	32735881	32510814	rs3731579	chr2:32735881_A_G	XL_HDL_FC_pct	A	G	0.221	0.0046	0.7783	0.814	0.0166	0.0021	15.06	+-+	21.7	2.553	2	0.5545	Free Cholesterol to Total Lipids in Very Large HDL percentage	%	Relative lipoprotein lipid concentrations	Very large HDL ratios	Percentage	23632	23932	-0.0395723	0.0196124	1.3603	0.00148205	0.0166345	0.0319814	-0.0165961	0.00208771	14.7273	rs1043463||rs113600170||rs11678584||rs12466713||rs12470495||rs12473941||rs12478145||rs12614750||rs12616557||rs12994364||rs13001478||rs13021718||rs13027103||rs13035097||rs17011982||rs17428810||rs176413||rs2053799||rs2568464||rs2599510||rs2710606||rs2710634||rs2754511||rs35286811||rs35634599||rs35725580||rs3769598||rs455737||rs4952343||rs6723226||rs6724235||rs72787505||rs72787511||rs72787518||rs72787520||rs72787535||rs72787553||rs72787555||rs72798731||rs7559329	TRUE	intron_variant	MODIFIER	BIRC6	ENSG00000115760	1.138	0.801471	32659850	rs7567951	intron_variant	MODIFIER	ENSG00000115760	BIRC6	1.569	BIRC6 (108085) - ENSG00000115760	BIRC6 (1135) - ENSG00000115760
2_8	31309942	33100785	FALSE	2	32735881	32510814	rs3731579	chr2:32735881_A_G	XL_HDL_PL_pct	A	G	0.221	0.0046	0.7783	0.814	-0.0178	0.0022	15.89	---	0	0.174	2	0.03771	Phospholipids to Total Lipids in Very Large HDL percentage	%	Relative lipoprotein lipid concentrations	Very large HDL ratios	Percentage	23629	23929	0.025842	0.0195986	0.727428	0.0189925	0.0173509	0.562746	0.0177295	0.00218725	15.2808	rs1043463||rs113600170||rs11678584||rs12466713||rs12470495||rs12473941||rs12478145||rs12614750||rs12616557||rs12994364||rs13001478||rs13021718||rs13027103||rs13035097||rs17011982||rs17428810||rs176413||rs2053799||rs2568464||rs2599510||rs2710606||rs2710634||rs2754511||rs35286811||rs35634599||rs35725580||rs3769598||rs455737||rs4952343||rs6723226||rs6724235||rs72787505||rs72787511||rs72787518||rs72787520||rs72787535||rs72787553||rs72787555||rs72798731||rs7559329	TRUE	intron_variant	MODIFIER	BIRC6	ENSG00000115760	1.138	0.801471	32659850	rs7567951	intron_variant	MODIFIER	ENSG00000115760	BIRC6	1.569	BIRC6 (108085) - ENSG00000115760	BIRC6 (1135) - ENSG00000115760
2_8	31309942	33100785	FALSE	2	32800522	32575455	rs72785601	chr2:32800522_C_T	XL_HDL_L	T	C	0.1061	0.0063	0.8934	0.9925	-0.0186	0.0029	9.86	---	0	1.126	2	0.2444	Total Lipids in Very Large HDL	mmol/L	Lipoprotein subclasses	Very large HDL (average diameter 14.3 nm)	Composite	23552	23852	0.120525	0.0968067	0.671355	0.0135687	0.0394053	0.136324	0.0185161	0.00290378	9.74203	rs1043463||rs112881196||rs113017476||rs113600170||rs113923480||rs11678584||rs12466713||rs12470495||rs12473941||rs12614750||rs12616557||rs12994364||rs13001478||rs13021718||rs13027103||rs138529890||rs139993640||rs17011982||rs2053799||rs35286811||rs35725580||rs3769598||rs6724235||rs72787505||rs72787511||rs72787518||rs72787520||rs72787535||rs72787553||rs72787555||rs72796853||rs72796869||rs72796891||rs72798713||rs72798731||rs7559329||rs7599125||rs76712439||rs77775907||rs9282858	TRUE	intron_variant	MODIFIER	BIRC6	ENSG00000115760	0.693	0.809901	32800422	rs35286811	synonymous_variant	LOW	ENSG00000115760	BIRC6	8.734	BIRC6 (43444) - ENSG00000115760	BIRC6 (164) - ENSG00000115760
2_9	36747901	37381212	FALSE	2	37066018	36838875	rs1504	chr2:37066018_G_T	GlycA	T	G	0.4443	0.0151	0.483	0.6547	0.016	0.002	14.69	++-	52.3	4.194	2	0.9106	Glycoprotein Acetyls	mmol/L	Inflammation		Non-derived	23480	23780	0.0157185	0.0176038	0.429561	-0.00258277	0.0145983	0.0657194	-0.0166548	0.00204397	15.4326	rs10084334||rs10490657||rs11124554||rs11677279||rs11679564||rs11695609||rs12476515||rs13021393||rs13021775||rs13408514||rs146074994||rs17020136||rs17038861||rs17496249||rs1861435||rs2003585||rs2110942||rs2110944||rs2110994||rs2372785||rs28527412||rs34989109||rs35050623||rs3770770||rs3770772||rs3770774||rs3770776||rs3770778||rs3770781||rs3845780||rs4670626||rs62132522||rs62133107||rs66993681||rs6730884||rs711244||rs7424096||rs7588378||rs7592902||rs7605601||rs77424687	TRUE	downstream_gene_variant	MODIFIER	STRN	ENSG00000115808	2.010	0.921704	37075013	rs1861435	3_prime_UTR_variant	MODIFIER	ENSG00000115808	STRN	6.746	AC007382.1 (2309) - ENSG00000268688	AC007382.1 (2512) - ENSG00000268688
2_9	36747901	37381212	FALSE	2	37066018	36838875	rs1504	chr2:37066018_G_T	MUFA_pct	T	G	0.4443	0.0146	0.483	0.6547	0.0145	0.0019	13.32	++-	62.8	5.381	2	1.168	Monounsaturated Fatty Acids to Total Fatty Acids percentage	%	Fatty acids	Fatty acid ratios	Percentage	23454	23754	0.0248436	0.0175379	0.805184	-0.00735521	0.0143944	0.215122	-0.0151243	0.00195386	14.0051	rs10084334||rs10490657||rs11124554||rs11677279||rs11679564||rs11695609||rs12476515||rs13021393||rs13021775||rs13408514||rs146074994||rs17020136||rs17038861||rs17496249||rs1861435||rs2003585||rs2110942||rs2110944||rs2110994||rs2372785||rs28527412||rs34989109||rs35050623||rs3770770||rs3770772||rs3770774||rs3770776||rs3770778||rs3770781||rs3845780||rs4670626||rs62132522||rs62133107||rs66993681||rs6730884||rs711244||rs7424096||rs7588378||rs7592902||rs7605601||rs77424687	TRUE	downstream_gene_variant	MODIFIER	STRN	ENSG00000115808	2.010	0.921704	37075013	rs1861435	3_prime_UTR_variant	MODIFIER	ENSG00000115808	STRN	6.746	AC007382.1 (2309) - ENSG00000268688	AC007382.1 (2512) - ENSG00000268688
2_9	36747901	37381212	FALSE	2	37066018	36838875	rs1504	chr2:37066018_G_T	M_LDL_FC_pct	T	G	0.4443	0.0145	0.483	0.6547	-0.0123	0.0019	10.04	-++	73.7	7.618	2	1.654	Free Cholesterol to Total Lipids in Medium LDL percentage	%	Relative lipoprotein lipid concentrations	Medium LDL ratios	Percentage	23622	23922	-0.0271317	0.0173254	0.930523	-0.00897018	0.0142267	0.277074	0.0131672	0.00192555	11.0957	rs10084334||rs10490657||rs11124554||rs11677279||rs11679564||rs11695609||rs12476515||rs13021393||rs13021775||rs13408514||rs146074994||rs17020136||rs17038861||rs17496249||rs1861435||rs2003585||rs2110942||rs2110944||rs2110994||rs2372785||rs28527412||rs34989109||rs35050623||rs3770770||rs3770772||rs3770774||rs3770776||rs3770778||rs3770781||rs3845780||rs4670626||rs62132522||rs62133107||rs66993681||rs6730884||rs711244||rs7424096||rs7588378||rs7592902||rs7605601||rs77424687	TRUE	downstream_gene_variant	MODIFIER	STRN	ENSG00000115808	2.010	0.921704	37075013	rs1861435	3_prime_UTR_variant	MODIFIER	ENSG00000115808	STRN	6.746	AC007382.1 (2309) - ENSG00000268688	AC007382.1 (2512) - ENSG00000268688
2_9	36747901	37381212	FALSE	2	37066018	36838875	rs1504	chr2:37066018_G_T	Omega_6_pct	T	G	0.4443	0.0149	0.483	0.6547	-0.0139	0.002	11.93	--+	0	1.521	2	0.3303	Omega-6 Fatty Acids to Total Fatty Acids percentage	%	Fatty acids	Fatty acid ratios	Percentage	23452	23752	-0.00260717	0.0174087	0.0550476	0.00299306	0.0144263	0.0779802	0.0143466	0.00198983	12.2521	rs10084334||rs10490657||rs11124554||rs11677279||rs11679564||rs11695609||rs12476515||rs13021393||rs13021775||rs13408514||rs146074994||rs17020136||rs17038861||rs17496249||rs1861435||rs2003585||rs2110942||rs2110944||rs2110994||rs2372785||rs28527412||rs34989109||rs35050623||rs3770770||rs3770772||rs3770774||rs3770776||rs3770778||rs3770781||rs3845780||rs4670626||rs62132522||rs62133107||rs66993681||rs6730884||rs711244||rs7424096||rs7588378||rs7592902||rs7605601||rs77424687	TRUE	downstream_gene_variant	MODIFIER	STRN	ENSG00000115808	2.010	0.921704	37075013	rs1861435	3_prime_UTR_variant	MODIFIER	ENSG00000115808	STRN	6.746	AC007382.1 (2309) - ENSG00000268688	AC007382.1 (2512) - ENSG00000268688
2_9	36747901	37381212	FALSE	2	37066018	36838875	rs1504	chr2:37066018_G_T	PUFA_by_MUFA	T	G	0.4443	0.0147	0.483	0.6547	-0.015	0.0019	13.95	--+	54.3	4.381	2	0.9513	Polyunsaturated Fatty Acids to Monounsaturated Fatty Acids ratio	ratio	Fatty acids	Fatty acid ratios	Ratio	23458	23758	-0.0181424	0.0174751	0.524062	0.00304161	0.0144856	0.0789968	0.0156308	0.00197049	14.6678	rs10084334||rs10490657||rs11124554||rs11677279||rs11679564||rs11695609||rs12476515||rs13021393||rs13021775||rs13408514||rs146074994||rs17020136||rs17038861||rs17496249||rs1861435||rs2003585||rs2110942||rs2110944||rs2110994||rs2372785||rs28527412||rs34989109||rs35050623||rs3770770||rs3770772||rs3770774||rs3770776||rs3770778||rs3770781||rs3845780||rs4670626||rs62132522||rs62133107||rs66993681||rs6730884||rs711244||rs7424096||rs7588378||rs7592902||rs7605601||rs77424687	TRUE	downstream_gene_variant	MODIFIER	STRN	ENSG00000115808	2.010	0.921704	37075013	rs1861435	3_prime_UTR_variant	MODIFIER	ENSG00000115808	STRN	6.746	AC007382.1 (2309) - ENSG00000268688	AC007382.1 (2512) - ENSG00000268688
2_9	36747901	37381212	FALSE	2	37066018	36838875	rs1504	chr2:37066018_G_T	PUFA_pct	T	G	0.4443	0.0149	0.483	0.6547	-0.0139	0.002	11.74	-++	13.8	2.321	2	0.5039	Polyunsaturated Fatty Acids to Total Fatty Acids percentage	%	Fatty acids	Fatty acid ratios	Percentage	23453	23753	-0.00423201	0.0173531	0.0929507	-0.00179938	0.0145589	0.0449682	0.0144142	0.00200027	12.2399	rs10084334||rs10490657||rs11124554||rs11677279||rs11679564||rs11695609||rs12476515||rs13021393||rs13021775||rs13408514||rs146074994||rs17020136||rs17038861||rs17496249||rs1861435||rs2003585||rs2110942||rs2110944||rs2110994||rs2372785||rs28527412||rs34989109||rs35050623||rs3770770||rs3770772||rs3770774||rs3770776||rs3770778||rs3770781||rs3845780||rs4670626||rs62132522||rs62133107||rs66993681||rs6730884||rs711244||rs7424096||rs7588378||rs7592902||rs7605601||rs77424687	TRUE	downstream_gene_variant	MODIFIER	STRN	ENSG00000115808	2.010	0.921704	37075013	rs1861435	3_prime_UTR_variant	MODIFIER	ENSG00000115808	STRN	6.746	AC007382.1 (2309) - ENSG00000268688	AC007382.1 (2512) - ENSG00000268688
2_9	36747901	37381212	FALSE	2	37075013	36847870	rs1861435	chr2:37075013_A_T	L_HDL_CE_pct	T	A	0.4262	0.0097	0.4248	0.4974	0.0125	0.0019	10.33	+-+	0	1.439	2	0.3124	Cholesteryl Esters to Total Lipids in Large HDL percentage	%	Relative lipoprotein lipid concentrations	Large HDL ratios	Percentage	23636	23936	0.00789586	0.0166901	0.196439	-0.00384386	0.0141993	0.104237	0.0128758	0.00193147	10.5812	rs10084334||rs10490657||rs11124554||rs11677279||rs11679564||rs11695609||rs12476515||rs13021393||rs13021775||rs13408514||rs146074994||rs17020136||rs17038861||rs17496249||rs1861435||rs2003585||rs2110942||rs2110944||rs2110994||rs2372785||rs28527412||rs34989109||rs35050623||rs3770770||rs3770772||rs3770774||rs3770776||rs3770778||rs3770781||rs3845780||rs4670626||rs62132522||rs62133107||rs66993681||rs6730884||rs711244||rs7424096||rs7588378||rs7592902||rs7605601||rs77424687	TRUE	3_prime_UTR_variant	MODIFIER	STRN	ENSG00000115808	6.746	0.896968	37078839	rs3770781	intron_variant	MODIFIER	ENSG00000115808	STRN	3.560	STRN (4230) - ENSG00000115808	AC007382.1 (6483) - ENSG00000268688
2_9	36747901	37381212	FALSE	2	37075013	36847870	rs1861435	chr2:37075013_A_T	L_HDL_C_pct	T	A	0.4262	0.0096	0.4248	0.4974	0.0122	0.0019	10.13	+-+	0	1.748	2	0.3796	Cholesterol to Total Lipids in Large HDL percentage	%	Relative lipoprotein lipid concentrations	Large HDL ratios	Percentage	23635	23935	0.0155411	0.0165934	0.457208	-0.00604412	0.0140257	0.176188	0.0124404	0.00189521	10.2812	rs10084334||rs10490657||rs11124554||rs11677279||rs11679564||rs11695609||rs12476515||rs13021393||rs13021775||rs13408514||rs146074994||rs17020136||rs17038861||rs17496249||rs1861435||rs2003585||rs2110942||rs2110944||rs2110994||rs2372785||rs28527412||rs34989109||rs35050623||rs3770770||rs3770772||rs3770774||rs3770776||rs3770778||rs3770781||rs3845780||rs4670626||rs62132522||rs62133107||rs66993681||rs6730884||rs711244||rs7424096||rs7588378||rs7592902||rs7605601||rs77424687	TRUE	3_prime_UTR_variant	MODIFIER	STRN	ENSG00000115808	6.746	0.896968	37078839	rs3770781	intron_variant	MODIFIER	ENSG00000115808	STRN	3.560	STRN (4230) - ENSG00000115808	AC007382.1 (6483) - ENSG00000268688
2_9	36747901	37381212	FALSE	2	37075013	36847870	rs1861435	chr2:37075013_A_T	S_HDL_TG	T	A	0.4262	0.0097	0.4248	0.4974	-0.0136	0.0019	11.62	-++	35.6	3.104	2	0.6741	Triglycerides in Small HDL	mmol/L	Lipoprotein subclasses	Small HDL (average diameter 8.7 nm)	Non-derived	23578	23878	0.000209878	0.016746	0.00436465	0.00836308	0.0143907	0.250926	-0.0142078	0.00197207	12.2347	rs10084334||rs10490657||rs11124554||rs11677279||rs11679564||rs11695609||rs12476515||rs13021393||rs13021775||rs13408514||rs146074994||rs17020136||rs17038861||rs17496249||rs1861435||rs2003585||rs2110942||rs2110944||rs2110994||rs2372785||rs28527412||rs34989109||rs35050623||rs3770770||rs3770772||rs3770774||rs3770776||rs3770778||rs3770781||rs3845780||rs4670626||rs62132522||rs62133107||rs66993681||rs6730884||rs711244||rs7424096||rs7588378||rs7592902||rs7605601||rs77424687	TRUE	3_prime_UTR_variant	MODIFIER	STRN	ENSG00000115808	6.746	0.896968	37078839	rs3770781	intron_variant	MODIFIER	ENSG00000115808	STRN	3.560	STRN (4230) - ENSG00000115808	AC007382.1 (6483) - ENSG00000268688
2_9	36747901	37381212	FALSE	2	37075013	36847870	rs1861435	chr2:37075013_A_T	XL_HDL_TG_pct	T	A	0.4262	0.0097	0.4248	0.4974	-0.0122	0.0019	10.25	-+-	52.9	4.249	2	0.9227	Triglycerides to Total Lipids in Very Large HDL percentage	%	Relative lipoprotein lipid concentrations	Very large HDL ratios	Percentage	23633	23933	-0.00926617	0.0163472	0.243496	0.0160936	0.013919	0.606271	-0.0127504	0.00188982	10.8208	rs10084334||rs10490657||rs11124554||rs11677279||rs11679564||rs11695609||rs12476515||rs13021393||rs13021775||rs13408514||rs146074994||rs17020136||rs17038861||rs17496249||rs1861435||rs2003585||rs2110942||rs2110944||rs2110994||rs2372785||rs28527412||rs34989109||rs35050623||rs3770770||rs3770772||rs3770774||rs3770776||rs3770778||rs3770781||rs3845780||rs4670626||rs62132522||rs62133107||rs66993681||rs6730884||rs711244||rs7424096||rs7588378||rs7592902||rs7605601||rs77424687	TRUE	3_prime_UTR_variant	MODIFIER	STRN	ENSG00000115808	6.746	0.896968	37078839	rs3770781	intron_variant	MODIFIER	ENSG00000115808	STRN	3.560	STRN (4230) - ENSG00000115808	AC007382.1 (6483) - ENSG00000268688
2_9	36747901	37381212	FALSE	2	37081212	36854069	rs5830444	chr2:37081212_T_TA	L_LDL_FC_pct	T	TA	0.4405	0.0154	0.4825	0.6621	-0.0127	0.0019	10.58	-++	37.4	3.196	2	0.6939	Free Cholesterol to Total Lipids in Large LDL percentage	%	Relative lipoprotein lipid concentrations	Large LDL ratios	Percentage	23617	23917	-0.0130269	0.0171877	0.348238	-0.000401681	0.013971	0.0100774	0.0132323	0.00192861	11.1652	rs10490657||rs11124554||rs11677279||rs11679564||rs11695609||rs12476515||rs13021393||rs13021775||rs13408514||rs146074994||rs17020136||rs17038861||rs17496249||rs1861435||rs2003585||rs2110942||rs2110944||rs2110994||rs2372785||rs28527412||rs34989109||rs35050623||rs3770770||rs3770772||rs3770774||rs3770776||rs3770778||rs3770781||rs3845780||rs4670626||rs62132522||rs62133107||rs66993681||rs6730884||rs711244||rs7424096||rs7588378||rs7592902||rs7605601||rs77424687	TRUE	intron_variant	MODIFIER	STRN	ENSG00000115808	4.334	0.895118	37075013	rs1861435	3_prime_UTR_variant	MODIFIER	ENSG00000115808	STRN	6.746	STRN (10429) - ENSG00000115808	AC007382.1 (12682) - ENSG00000268688
2_9	36747901	37381212	FALSE	2	37081212	36854069	rs5830444	chr2:37081212_T_TA	S_LDL_TG_pct	T	TA	0.4405	0.0155	0.4825	0.6621	0.0124	0.0019	9.99	+--	54.4	4.387	2	0.9525	Triglycerides to Total Lipids in Small LDL percentage	%	Relative lipoprotein lipid concentrations	Small LDL ratios	Percentage	23628	23928	0.0175213	0.0171792	0.511774	0.00333191	0.0142704	0.0886372	-0.0131267	0.00195486	10.7254	rs10490657||rs11124554||rs11677279||rs11679564||rs11695609||rs12476515||rs13021393||rs13021775||rs13408514||rs146074994||rs17020136||rs17038861||rs17496249||rs1861435||rs2003585||rs2110942||rs2110944||rs2110994||rs2372785||rs28527412||rs34989109||rs35050623||rs3770770||rs3770772||rs3770774||rs3770776||rs3770778||rs3770781||rs3845780||rs4670626||rs62132522||rs62133107||rs66993681||rs6730884||rs711244||rs7424096||rs7588378||rs7592902||rs7605601||rs77424687	TRUE	intron_variant	MODIFIER	STRN	ENSG00000115808	4.334	0.895118	37075013	rs1861435	3_prime_UTR_variant	MODIFIER	ENSG00000115808	STRN	6.746	STRN (10429) - ENSG00000115808	AC007382.1 (12682) - ENSG00000268688
2_10	39382680	39982680	FALSE	2	39682680	39455539	rs11896389	chr2:39682680_A_T	Albumin	A	T	0.0531	0.0196	0.8469	0.951	0.0299	0.0046	9.94	+++	0	0.372	2	0.0807	Albumin	g/l	Fluid balance		Non-derived	23479	23779	-0.0332679	0.0241609	0.773315	-0.0114208	0.031369	0.145208	-0.0302488	0.00478868	9.57321	rs10193807||rs10865148||rs12151392||rs17023530||rs4670932	FALSE	intron_variant&non_coding_transcript_variant	MODIFIER	AC007246.3	ENSG00000231312	0.298	0.991106	39664380	rs111533639	5_prime_UTR_variant	MODIFIER	ENSG00000011566	MAP4K3	9.923	MAP4K3 (18227) - ENSG00000011566	MAP4K3 (18227) - ENSG00000011566
2_11	42302387	43026915	FALSE	2	42602387	42375247	rs12998038	chr2:42602387_C_T	XL_HDL_C	C	T	0.2587	0.0168	0.026	0.2603	0.0132	0.0021	9.82	+-+	8	2.173	2	0.4719	Cholesterol in Very Large HDL	mmol/L	Lipoprotein subclasses	Very large HDL (average diameter 14.3 nm)	Composite	23554	23854	0.053253	0.0535396	0.494975	-0.0174779	0.0241923	0.32789	0.013355	0.00206887	9.96632	rs10490551||rs112952562||rs11681462||rs11690731||rs12464308||rs12466981||rs12998038||rs13016349||rs13417597||rs1439227||rs17029700||rs1988650||rs2178365||rs222482||rs222487||rs222489||rs2278581||rs2374423||rs3755540||rs3816183||rs4953568||rs4953657||rs6544508||rs6708175||rs6723361||rs6734957||rs7580766||rs7581704	TRUE	intron_variant&non_coding_transcript_variant	MODIFIER	COX7A2L	ENSG00000115944	0.162	0.840995	42380508	rs6544508	intron_variant&non_coding_transcript_variant	MODIFIER	ENSG00000224875	AC083949.1	0.602	COX7A2L (41701) - ENSG00000115944	COX7A2L (6237) - ENSG00000115944
2_11	42302387	43026915	FALSE	2	42602387	42375247	rs12998038	chr2:42602387_C_T	XL_HDL_CE	C	T	0.2587	0.0167	0.026	0.2603	0.0132	0.002	10	+-+	12	2.274	2	0.4937	Cholesteryl Esters in Very Large HDL	mmol/L	Lipoprotein subclasses	Very large HDL (average diameter 14.3 nm)	Non-derived	23555	23855	0.0493648	0.0533822	0.449649	-0.0190607	0.0239872	0.369742	0.0133584	0.00204687	10.1711	rs10490551||rs112952562||rs11681462||rs11690731||rs12464308||rs12466981||rs12998038||rs13016349||rs13417597||rs1439227||rs17029700||rs1988650||rs2178365||rs222482||rs222487||rs222489||rs2278581||rs2374423||rs3755540||rs3816183||rs4953568||rs4953657||rs6544508||rs6708175||rs6723361||rs6734957||rs7580766||rs7581704	TRUE	intron_variant&non_coding_transcript_variant	MODIFIER	COX7A2L	ENSG00000115944	0.162	0.840995	42380508	rs6544508	intron_variant&non_coding_transcript_variant	MODIFIER	ENSG00000224875	AC083949.1	0.602	COX7A2L (41701) - ENSG00000115944	COX7A2L (6237) - ENSG00000115944
2_11	42302387	43026915	FALSE	2	42726915	42499775	rs7581716	chr2:42726915_A_G	Omega_3_pct	G	A	0.4931	0.0056	0.4921	0.5307	-0.0129	0.002	10.25	---	0	0.126	2	0.02729	Omega-3 Fatty Acids to Total Fatty Acids percentage	%	Fatty acids	Fatty acid ratios	Percentage	23451	23751	-0.0175102	0.0169167	0.521967	-0.00965938	0.0142949	0.301711	-0.0129148	0.0020036	9.9393	rs112952562||rs11690731||rs12998038||rs13028484||rs17029700||rs1988650||rs2029899||rs2178365||rs2278581||rs2374423||rs3755540||rs3816183||rs4953657||rs6544508||rs6708175||rs6723361||rs6734957||rs7581704	TRUE	intron_variant	MODIFIER	MTA3	ENSG00000057935	1.084	0.86688	42726912	-	intron_variant	MODIFIER	ENSG00000057935	MTA3	0.474	MTA3 (5206) - ENSG00000057935	MTA3 (5206) - ENSG00000057935
2_12	43118292	45492105	FALSE	2	43453721	43226582	rs112694524	chr2:43453721_A_G	Creatinine	G	A	0.0714	0.004	0.0227	0.0717	0.0333	0.0034	21.72	+-?	67.3	3.059	1	1.095	Creatinine	mmol/L	Fluid balance		Non-derived	23478	23778				-0.0399093	0.0419941	0.46606	0.0337841	0.00342743	22.1942	2:43777107_CATTATGTA_C||rs10173251||rs10203174||rs10495899||rs10495903||rs112694524||rs113542380||rs115528845||rs116097055||rs116520905||rs11679731||rs11684601||rs11694173||rs11899863||rs12466030||rs13402621||rs13405158||rs13414140||rs1367173||rs149290349||rs17030818||rs17030845||rs17031088||rs17334919||rs17406646||rs202032561||rs2163227||rs28514770||rs35720761||rs41382648||rs6544662||rs6743071||rs6749927||rs6752964||rs6761129||rs75126888||rs7557989||rs7578597||rs7591387||rs76215753||rs76675804||rs76684055||rs77059113||rs77552263||rs77881454||rs77972916||rs77981966||rs78070307||rs78487399||rs79165612||rs79563258||rs79965992||rs80147536||rs80323638	TRUE	5_prime_UTR_variant	MODIFIER	ZFP36L2	ENSG00000152518	19.54	0.935582	43451957	rs149290349	missense_variant	MODERATE	ENSG00000152518	ZFP36L2	18.39	ZFP36L2 (27) - ENSG00000152518	ZFP36L2 (27) - ENSG00000152518
2_12	43118292	45492105	FALSE	2	43490619	43263480	rs58839393	chr2:43490619_A_T	XS_VLDL_TG	A	T	0.1628	0.0137	0.7507	0.8429	-0.017	0.0027	9.76	---	0	1.742	2	0.3782	Triglycerides in Very Small VLDL	mmol/L	Lipoprotein subclasses	Very small VLDL (average diameter 31.3 nm)	Non-derived	23522	23822	0.0454936	0.023212	1.30099	0.00886669	0.0170173	0.22016	0.0167773	0.00270914	9.22851	rs10186921||rs1038822||rs11124931||rs11124945||rs11429002||rs11684601||rs11896747||rs12466030||rs12468394||rs12478601||rs12712881||rs12990177||rs13030651||rs13402621||rs13423972||rs13429458||rs1430083||rs2163227||rs28514770||rs35319517||rs41382648||rs4952990||rs58839393||rs6544659||rs6544660||rs6708660||rs6710846||rs6732426||rs6749927||rs72613899||rs72616903||rs7557989||rs7563201||rs7568365||rs7575635||rs7589428||rs7591218||rs78635447	TRUE	intron_variant	MODIFIER	THADA	ENSG00000115970	2.980	0.960035	43467835	rs72613899	intron_variant	MODIFIER	ENSG00000115970	THADA	1.019	ZFP36L2 (36871) - ENSG00000152518	THADA (13821) - ENSG00000115970
2_12	43118292	45492105	FALSE	2	43624252	43397113	rs79165612	chr2:43624252_A_C	Glucose	A	C	0.0998	0.0075	0.8994	0.9695	0.0298	0.0034	17.39	+++	0	0.518	2	0.1125	Glucose	mmol/L	Glycolysis related metabolites		Non-derived	23470	23770	-0.0578313	0.0425923	0.758127	-0.0415995	0.0422586	0.488228	-0.0295052	0.00345302	16.8901	2:43777107_CATTATGTA_C||rs10173251||rs10203174||rs10495899||rs10495903||rs11124931||rs112694524||rs113542380||rs115528845||rs116097055||rs116520905||rs11679731||rs11684601||rs11694173||rs11899863||rs12466030||rs12468394||rs12990177||rs13030651||rs13402621||rs13405158||rs13414140||rs1367173||rs147058129||rs149290349||rs17030818||rs17030845||rs17031088||rs17334919||rs17406646||rs202032561||rs2163227||rs28514770||rs35720761||rs41382648||rs6544662||rs6708660||rs6743071||rs6749927||rs6752964||rs6761129||rs75126888||rs7557989||rs7563201||rs7578597||rs7589428||rs7591387||rs76215753||rs76675804||rs76684055||rs77059113||rs77552263||rs77881454||rs77972916||rs77981966||rs78070307||rs78487399||rs79165612||rs79563258||rs79965992||rs80147536||rs80323638	TRUE	intron_variant	MODIFIER	THADA	ENSG00000115970	9.741	0.902665	43732823	rs7578597	missense_variant	MODERATE	ENSG00000115970	THADA	23.4	ZFP36L2 (170504) - ENSG00000152518	THADA (945) - ENSG00000115970
2_12	43118292	45492105	FALSE	2	43743012	43515873	rs72616903	chr2:43743012_C_T	IDL_TG	T	C	0.1636	0.0078	0.8187	0.9428	-0.0179	0.0027	10.66	---	73.1	7.434	2	1.614	Triglycerides in IDL	mmol/L	Lipoprotein subclasses	IDL (average diameter 28.6 nm)	Non-derived	23529	23829	0.117055	0.0381487	2.66711	0.0323782	0.0189301	1.05953	0.0170752	0.00270292	9.57488	rs10186921||rs11124931||rs11124945||rs11429002||rs11896747||rs12466030||rs12468394||rs12478601||rs12712881||rs12990177||rs13030651||rs13423972||rs13429458||rs1430083||rs2163227||rs28514770||rs34848455||rs35319517||rs4952990||rs58839393||rs6544659||rs6544660||rs6708660||rs6710846||rs6732426||rs6749927||rs72613899||rs72616903||rs7557989||rs7563201||rs7575635||rs7589428||rs78635447	TRUE	intron_variant	MODIFIER	THADA	ENSG00000115970	6.027	0.836994	43634468	rs13402827	intron_variant	MODIFIER	ENSG00000115970	THADA	5.062	THADA (80173) - ENSG00000115970	THADA (7120) - ENSG00000115970
2_12	43118292	45492105	FALSE	2	43743012	43515873	rs72616903	chr2:43743012_C_T	LDL_TG	T	C	0.1636	0.0079	0.8187	0.9428	-0.0189	0.0027	11.49	---	55	4.449	2	0.9661	Triglycerides in LDL	mmol/L	Triglycerides		Composite	23409	23709	0.0952836	0.0383151	1.8898	0.0311247	0.0189995	0.99403	0.018224	0.00274349	10.5113	rs10186921||rs11124931||rs11124945||rs11429002||rs11896747||rs12466030||rs12468394||rs12478601||rs12712881||rs12990177||rs13030651||rs13423972||rs13429458||rs1430083||rs2163227||rs28514770||rs34848455||rs35319517||rs4952990||rs58839393||rs6544659||rs6544660||rs6708660||rs6710846||rs6732426||rs6749927||rs72613899||rs72616903||rs7557989||rs7563201||rs7575635||rs7589428||rs78635447	TRUE	intron_variant	MODIFIER	THADA	ENSG00000115970	6.027	0.836994	43634468	rs13402827	intron_variant	MODIFIER	ENSG00000115970	THADA	5.062	THADA (80173) - ENSG00000115970	THADA (7120) - ENSG00000115970
2_12	43118292	45492105	FALSE	2	43743012	43515873	rs72616903	chr2:43743012_C_T	L_LDL_TG	T	C	0.1636	0.0079	0.8187	0.9428	-0.0187	0.0027	11.38	---	61	5.129	2	1.114	Triglycerides in Large LDL	mmol/L	Lipoprotein subclasses	Large LDL (average diameter 25.5 nm)	Non-derived	23536	23836	0.100982	0.0383682	2.07108	0.0317436	0.0189876	1.02428	0.0180425	0.00273709	10.3621	rs10186921||rs11124931||rs11124945||rs11429002||rs11896747||rs12466030||rs12468394||rs12478601||rs12712881||rs12990177||rs13030651||rs13423972||rs13429458||rs1430083||rs2163227||rs28514770||rs34848455||rs35319517||rs4952990||rs58839393||rs6544659||rs6544660||rs6708660||rs6710846||rs6732426||rs6749927||rs72613899||rs72616903||rs7557989||rs7563201||rs7575635||rs7589428||rs78635447	TRUE	intron_variant	MODIFIER	THADA	ENSG00000115970	6.027	0.836994	43634468	rs13402827	intron_variant	MODIFIER	ENSG00000115970	THADA	5.062	THADA (80173) - ENSG00000115970	THADA (7120) - ENSG00000115970
2_12	43118292	45492105	FALSE	2	43743012	43515873	rs72616903	chr2:43743012_C_T	M_LDL_TG	T	C	0.1636	0.0079	0.8187	0.9428	-0.0187	0.0027	11.38	---	51.3	4.104	2	0.8911	Triglycerides in Medium LDL	mmol/L	Lipoprotein subclasses	Medium LDL (average diameter 23 nm)	Non-derived	23543	23843	0.0925538	0.0382964	1.80525	0.0298261	0.0189848	0.934904	0.0181406	0.00273952	10.45	rs10186921||rs11124931||rs11124945||rs11429002||rs11896747||rs12466030||rs12468394||rs12478601||rs12712881||rs12990177||rs13030651||rs13423972||rs13429458||rs1430083||rs2163227||rs28514770||rs34848455||rs35319517||rs4952990||rs58839393||rs6544659||rs6544660||rs6708660||rs6710846||rs6732426||rs6749927||rs72613899||rs72616903||rs7557989||rs7563201||rs7575635||rs7589428||rs78635447	TRUE	intron_variant	MODIFIER	THADA	ENSG00000115970	6.027	0.836994	43634468	rs13402827	intron_variant	MODIFIER	ENSG00000115970	THADA	5.062	THADA (80173) - ENSG00000115970	THADA (7120) - ENSG00000115970
2_12	43118292	45492105	FALSE	2	43743012	43515873	rs72616903	chr2:43743012_C_T	S_LDL_TG	T	C	0.1636	0.008	0.8187	0.9428	-0.0172	0.0027	9.75	---	53.2	4.271	2	0.9274	Triglycerides in Small LDL	mmol/L	Lipoprotein subclasses	Small LDL (average diameter 18.7 nm)	Non-derived	23550	23850	0.0928647	0.0379748	1.83959	0.0266639	0.018873	0.802133	0.0165929	0.00272797	8.92695	rs10186921||rs11124931||rs11124945||rs11429002||rs11896747||rs12466030||rs12468394||rs12478601||rs12712881||rs12990177||rs13030651||rs13423972||rs13429458||rs1430083||rs2163227||rs28514770||rs34848455||rs35319517||rs4952990||rs58839393||rs6544659||rs6544660||rs6708660||rs6710846||rs6732426||rs6749927||rs72613899||rs72616903||rs7557989||rs7563201||rs7575635||rs7589428||rs78635447	TRUE	intron_variant	MODIFIER	THADA	ENSG00000115970	6.027	0.836994	43634468	rs13402827	intron_variant	MODIFIER	ENSG00000115970	THADA	5.062	THADA (80173) - ENSG00000115970	THADA (7120) - ENSG00000115970
2_12	43118292	45492105	FALSE	2	44052743	43825604	rs765299456	chr2:44052743_G_GTTA	IDL_C_pct	GTTA	G	0.0615	0.0051	0.0358	0.0924	-0.0325	0.004	15.1	-++	65.9	5.866	2	1.274	Cholesterol to Total Lipids in IDL percentage	%	Relative lipoprotein lipid concentrations	IDL ratios	Percentage	23610	23910	0.0266525	0.0289359	0.447328	0.0150974	0.0388106	0.156597	-0.0342554	0.00410226	16.1672	rs114938914||rs115445558||rs11887534||rs17336182||rs2288706||rs2288707||rs3765000||rs3792016||rs3923912||rs4076834||rs41360247||rs4507142||rs4614977||rs4953023||rs56132765||rs56266464||rs60567145||rs6709904||rs6756629||rs72875462||rs75331444||rs76866386||rs77673991||rs77725792	TRUE	intron_variant	MODIFIER	ABCG5	ENSG00000138075	0.483	0.947054	44065090	rs6756629	missense_variant	MODERATE	ENSG00000138075	ABCG5	22.7	ABCG5 (13132) - ENSG00000138075	ABCG5 (13146) - ENSG00000138075
2_12	43118292	45492105	FALSE	2	44052743	43825604	rs765299456	chr2:44052743_G_GTTA	IDL_TG_pct	GTTA	G	0.0615	0.005	0.0358	0.0924	0.0424	0.004	25.64	+--	86.2	14.54	2	3.157	Triglycerides to Total Lipids in IDL percentage	%	Relative lipoprotein lipid concentrations	IDL ratios	Percentage	23613	23913	-0.0573694	0.0287656	1.33619	-0.014054	0.0388897	0.143987	0.0449702	0.00404951	27.9264	rs114938914||rs115445558||rs11887534||rs17336182||rs2288706||rs2288707||rs3765000||rs3792016||rs3923912||rs4076834||rs41360247||rs4507142||rs4614977||rs4953023||rs56132765||rs56266464||rs60567145||rs6709904||rs6756629||rs72875462||rs75331444||rs76866386||rs77673991||rs77725792	TRUE	intron_variant	MODIFIER	ABCG5	ENSG00000138075	0.483	0.947054	44065090	rs6756629	missense_variant	MODERATE	ENSG00000138075	ABCG5	22.7	ABCG5 (13132) - ENSG00000138075	ABCG5 (13146) - ENSG00000138075
2_12	43118292	45492105	FALSE	2	44052743	43825604	rs765299456	chr2:44052743_G_GTTA	L_LDL_TG_pct	GTTA	G	0.0615	0.0051	0.0358	0.0924	0.0436	0.0041	26.22	+--	87.6	16.12	2	3.5	Triglycerides to Total Lipids in Large LDL percentage	%	Relative lipoprotein lipid concentrations	Large LDL ratios	Percentage	23618	23918	-0.0660412	0.0290185	1.64099	-0.00316575	0.039275	0.0288372	0.0462889	0.00411588	28.6175	rs114938914||rs115445558||rs11887534||rs17336182||rs2288706||rs2288707||rs3765000||rs3792016||rs3923912||rs4076834||rs41360247||rs4507142||rs4614977||rs4953023||rs56132765||rs56266464||rs60567145||rs6709904||rs6756629||rs72875462||rs75331444||rs76866386||rs77673991||rs77725792	TRUE	intron_variant	MODIFIER	ABCG5	ENSG00000138075	0.483	0.947054	44065090	rs6756629	missense_variant	MODERATE	ENSG00000138075	ABCG5	22.7	ABCG5 (13132) - ENSG00000138075	ABCG5 (13146) - ENSG00000138075
2_12	43118292	45492105	FALSE	2	44052743	43825604	rs765299456	chr2:44052743_G_GTTA	M_LDL_TG_pct	GTTA	G	0.0615	0.0051	0.0358	0.0924	0.044	0.0041	26.24	++-	85.5	13.778	2	2.992	Triglycerides to Total Lipids in Medium LDL percentage	%	Relative lipoprotein lipid concentrations	Medium LDL ratios	Percentage	23623	23923	-0.0597294	0.0290313	1.4018	0.0118966	0.0394563	0.117463	0.0464541	0.00415346	28.3134	rs114938914||rs115445558||rs11887534||rs17336182||rs2288706||rs2288707||rs3765000||rs3792016||rs3923912||rs4076834||rs41360247||rs4507142||rs4614977||rs4953023||rs56132765||rs56266464||rs60567145||rs6709904||rs6756629||rs72875462||rs75331444||rs76866386||rs77673991||rs77725792	TRUE	intron_variant	MODIFIER	ABCG5	ENSG00000138075	0.483	0.947054	44065090	rs6756629	missense_variant	MODERATE	ENSG00000138075	ABCG5	22.7	ABCG5 (13132) - ENSG00000138075	ABCG5 (13146) - ENSG00000138075
2_12	43118292	45492105	FALSE	2	44052743	43825604	rs765299456	chr2:44052743_G_GTTA	S_HDL_C_pct	GTTA	G	0.0615	0.0051	0.0358	0.0924	-0.0282	0.0041	11.19	-++	67.1	6.076	2	1.319	Cholesterol to Total Lipids in Small HDL percentage	%	Relative lipoprotein lipid concentrations	Small HDL ratios	Percentage	23645	23945	0.0382892	0.0292253	0.720905	0.00614097	0.040363	0.0559747	-0.0299494	0.00417236	12.1505	rs114938914||rs115445558||rs11887534||rs17336182||rs2288706||rs2288707||rs3765000||rs3792016||rs3923912||rs4076834||rs41360247||rs4507142||rs4614977||rs4953023||rs56132765||rs56266464||rs60567145||rs6709904||rs6756629||rs72875462||rs75331444||rs76866386||rs77673991||rs77725792	TRUE	intron_variant	MODIFIER	ABCG5	ENSG00000138075	0.483	0.947054	44065090	rs6756629	missense_variant	MODERATE	ENSG00000138075	ABCG5	22.7	ABCG5 (13132) - ENSG00000138075	ABCG5 (13146) - ENSG00000138075
2_12	43118292	45492105	FALSE	2	44052743	43825604	rs765299456	chr2:44052743_G_GTTA	S_LDL_TG_pct	GTTA	G	0.0615	0.005	0.0358	0.0924	0.0315	0.004	14.45	+--	82	11.093	2	2.409	Triglycerides to Total Lipids in Small LDL percentage	%	Relative lipoprotein lipid concentrations	Small LDL ratios	Percentage	23628	23928	-0.0594394	0.0288395	1.40562	-0.00496316	0.0396566	0.0455634	0.0337456	0.00406993	15.9512	rs114938914||rs115445558||rs11887534||rs17336182||rs2288706||rs2288707||rs3765000||rs3792016||rs3923912||rs4076834||rs41360247||rs4507142||rs4614977||rs4953023||rs56132765||rs56266464||rs60567145||rs6709904||rs6756629||rs72875462||rs75331444||rs76866386||rs77673991||rs77725792	TRUE	intron_variant	MODIFIER	ABCG5	ENSG00000138075	0.483	0.947054	44065090	rs6756629	missense_variant	MODERATE	ENSG00000138075	ABCG5	22.7	ABCG5 (13132) - ENSG00000138075	ABCG5 (13146) - ENSG00000138075
2_12	43118292	45492105	FALSE	2	44054991	43827852	rs56266464	chr2:44054991_A_G	M_VLDL_FC_pct	G	A	0.061	0.0038	0.0305	0.0799	-0.046	0.0041	29.13	---	0	1.581	2	0.3434	Free Cholesterol to Total Lipids in Medium VLDL percentage	%	Relative lipoprotein lipid concentrations	Medium VLDL ratios	Percentage	23597	23897	-0.0201288	0.0309655	0.28763	-0.00731277	0.0421726	0.0643233	-0.0468399	0.00410901	29.3753	rs114938914||rs115445558||rs11887534||rs17336182||rs2288706||rs2288707||rs3765000||rs3792016||rs3923912||rs4076834||rs41360247||rs4507142||rs4614977||rs4953023||rs56132765||rs56266464||rs60567145||rs6709904||rs6756629||rs72875462||rs75331444||rs76866386||rs77673991||rs77725792	TRUE	intron_variant	MODIFIER	ABCG5	ENSG00000138075	4.381	0.944889	44065090	rs6756629	missense_variant	MODERATE	ENSG00000138075	ABCG5	22.7	ABCG5 (11013) - ENSG00000138075	ABCG5 (10898) - ENSG00000138075
2_12	43118292	45492105	FALSE	2	44054991	43827852	rs56266464	chr2:44054991_A_G	XL_VLDL_TG_pct	G	A	0.061	0.0039	0.0305	0.0799	0.0289	0.0041	11.63	+-+	0	1.249	2	0.2712	Triglycerides to Total Lipids in Very Large VLDL percentage	%	Relative lipoprotein lipid concentrations	Very large VLDL ratios	Percentage	23588	23888	0.00728588	0.0309918	0.0893017	-0.00735013	0.0424546	0.0642157	0.0296657	0.00418175	11.8854	rs114938914||rs115445558||rs11887534||rs17336182||rs2288706||rs2288707||rs3765000||rs3792016||rs3923912||rs4076834||rs41360247||rs4507142||rs4614977||rs4953023||rs56132765||rs56266464||rs60567145||rs6709904||rs6756629||rs72875462||rs75331444||rs76866386||rs77673991||rs77725792	TRUE	intron_variant	MODIFIER	ABCG5	ENSG00000138075	4.381	0.944889	44065090	rs6756629	missense_variant	MODERATE	ENSG00000138075	ABCG5	22.7	ABCG5 (11013) - ENSG00000138075	ABCG5 (10898) - ENSG00000138075
2_12	43118292	45492105	FALSE	2	44055922	43828783	rs111617668	chr2:44055922_C_T	L_HDL_C_pct	C	T	0.0616	0.0053	0.0308	0.0942	-0.0251	0.0039	10.07	-+-	0	1.85	2	0.4018	Cholesterol to Total Lipids in Large HDL percentage	%	Relative lipoprotein lipid concentrations	Large HDL ratios	Percentage	23635	23935	-0.00797685	0.0283586	0.108746	0.025485	0.04208	0.263796	-0.0258912	0.00392301	10.3855	rs114938914||rs115445558||rs11887534||rs17336182||rs2288706||rs2288707||rs3765000||rs3792016||rs3923912||rs4076834||rs41360247||rs4507142||rs4614977||rs4953023||rs56132765||rs56266464||rs60567145||rs6709904||rs6756629||rs72875462||rs75331444||rs76866386||rs77673991||rs77725792	TRUE	intron_variant	MODIFIER	ABCG5	ENSG00000138075	1.557	0.942973	44065090	rs6756629	missense_variant	MODERATE	ENSG00000138075	ABCG5	22.7	ABCG5 (10082) - ENSG00000138075	ABCG5 (9967) - ENSG00000138075
2_12	43118292	45492105	FALSE	2	44055922	43828783	rs111617668	chr2:44055922_C_T	M_VLDL_CE_pct	C	T	0.0617	0.0054	0.0308	0.0942	-0.0316	0.0039	15.07	-+-	1.5	2.031	2	0.441	Cholesteryl Esters to Total Lipids in Medium VLDL percentage	%	Relative lipoprotein lipid concentrations	Medium VLDL ratios	Percentage	23596	23896	-0.00975678	0.0281971	0.137078	0.0174356	0.0417371	0.169969	-0.0324957	0.00398594	15.4483	rs114938914||rs115445558||rs11887534||rs17336182||rs2288706||rs2288707||rs3765000||rs3792016||rs3923912||rs4076834||rs41360247||rs4507142||rs4614977||rs4953023||rs56132765||rs56266464||rs60567145||rs6709904||rs6756629||rs72875462||rs75331444||rs76866386||rs77673991||rs77725792	TRUE	intron_variant	MODIFIER	ABCG5	ENSG00000138075	1.557	0.942973	44065090	rs6756629	missense_variant	MODERATE	ENSG00000138075	ABCG5	22.7	ABCG5 (10082) - ENSG00000138075	ABCG5 (9967) - ENSG00000138075
2_12	43118292	45492105	FALSE	2	44055922	43828783	rs111617668	chr2:44055922_C_T	M_VLDL_C_pct	C	T	0.0617	0.0054	0.0308	0.0942	-0.0356	0.004	18.69	-+-	0	1.995	2	0.4333	Cholesterol to Total Lipids in Medium VLDL percentage	%	Relative lipoprotein lipid concentrations	Medium VLDL ratios	Percentage	23595	23895	-0.0129255	0.0283021	0.188499	0.0120956	0.041832	0.112119	-0.0365291	0.00401146	19.0689	rs114938914||rs115445558||rs11887534||rs17336182||rs2288706||rs2288707||rs3765000||rs3792016||rs3923912||rs4076834||rs41360247||rs4507142||rs4614977||rs4953023||rs56132765||rs56266464||rs60567145||rs6709904||rs6756629||rs72875462||rs75331444||rs76866386||rs77673991||rs77725792	TRUE	intron_variant	MODIFIER	ABCG5	ENSG00000138075	1.557	0.942973	44065090	rs6756629	missense_variant	MODERATE	ENSG00000138075	ABCG5	22.7	ABCG5 (10082) - ENSG00000138075	ABCG5 (9967) - ENSG00000138075
2_12	43118292	45492105	FALSE	2	44055922	43828783	rs111617668	chr2:44055922_C_T	M_VLDL_TG_pct	C	T	0.0617	0.0054	0.0308	0.0942	0.0387	0.004	21.63	+-+	0	1.939	2	0.4211	Triglycerides to Total Lipids in Medium VLDL percentage	%	Relative lipoprotein lipid concentrations	Medium VLDL ratios	Percentage	23598	23898	0.0174581	0.0284879	0.267612	-0.00973105	0.0419312	0.0880533	0.0395951	0.0040389	21.9632	rs114938914||rs115445558||rs11887534||rs17336182||rs2288706||rs2288707||rs3765000||rs3792016||rs3923912||rs4076834||rs41360247||rs4507142||rs4614977||rs4953023||rs56132765||rs56266464||rs60567145||rs6709904||rs6756629||rs72875462||rs75331444||rs76866386||rs77673991||rs77725792	TRUE	intron_variant	MODIFIER	ABCG5	ENSG00000138075	1.557	0.942973	44065090	rs6756629	missense_variant	MODERATE	ENSG00000138075	ABCG5	22.7	ABCG5 (10082) - ENSG00000138075	ABCG5 (9967) - ENSG00000138075
2_12	43118292	45492105	FALSE	2	44055922	43828783	rs111617668	chr2:44055922_C_T	S_VLDL_PL_pct	C	T	0.0617	0.0055	0.0308	0.0942	-0.0417	0.004	24.82	-++	56.5	4.594	2	0.9975	Phospholipids to Total Lipids in Small VLDL percentage	%	Relative lipoprotein lipid concentrations	Small VLDL ratios	Percentage	23599	23899	0.0011673	0.0283147	0.0145216	0.0200098	0.0418853	0.198703	-0.0431674	0.00405178	25.777	rs114938914||rs115445558||rs11887534||rs17336182||rs2288706||rs2288707||rs3765000||rs3792016||rs3923912||rs4076834||rs41360247||rs4507142||rs4614977||rs4953023||rs56132765||rs56266464||rs60567145||rs6709904||rs6756629||rs72875462||rs75331444||rs76866386||rs77673991||rs77725792	TRUE	intron_variant	MODIFIER	ABCG5	ENSG00000138075	1.557	0.942973	44065090	rs6756629	missense_variant	MODERATE	ENSG00000138075	ABCG5	22.7	ABCG5 (10082) - ENSG00000138075	ABCG5 (9967) - ENSG00000138075
2_12	43118292	45492105	FALSE	2	44055922	43828783	rs111617668	chr2:44055922_C_T	S_VLDL_TG_pct	C	T	0.0617	0.0055	0.0308	0.0942	0.0471	0.0041	30.34	+-+	46.2	3.718	2	0.8073	Triglycerides to Total Lipids in Small VLDL percentage	%	Relative lipoprotein lipid concentrations	Small VLDL ratios	Percentage	23603	23903	0.00847719	0.0285629	0.115416	-0.00928095	0.0422426	0.0829673	0.0484545	0.00412592	31.1198	rs114938914||rs115445558||rs11887534||rs17336182||rs2288706||rs2288707||rs3765000||rs3792016||rs3923912||rs4076834||rs41360247||rs4507142||rs4614977||rs4953023||rs56132765||rs56266464||rs60567145||rs6709904||rs6756629||rs72875462||rs75331444||rs76866386||rs77673991||rs77725792	TRUE	intron_variant	MODIFIER	ABCG5	ENSG00000138075	1.557	0.942973	44065090	rs6756629	missense_variant	MODERATE	ENSG00000138075	ABCG5	22.7	ABCG5 (10082) - ENSG00000138075	ABCG5 (9967) - ENSG00000138075
2_12	43118292	45492105	FALSE	2	44055922	43828783	rs111617668	chr2:44055922_C_T	XL_HDL_FC	C	T	0.0616	0.0053	0.0308	0.0942	-0.0261	0.0039	10.64	-+-	0	1.19	2	0.2583	Free Cholesterol in Very Large HDL	mmol/L	Lipoprotein subclasses	Very large HDL (average diameter 14.3 nm)	Non-derived	23556	23856	-0.02029	0.0283956	0.323408	0.0185155	0.0418895	0.181455	-0.0265606	0.0039502	10.7521	rs114938914||rs115445558||rs11887534||rs17336182||rs2288706||rs2288707||rs3765000||rs3792016||rs3923912||rs4076834||rs41360247||rs4507142||rs4614977||rs4953023||rs56132765||rs56266464||rs60567145||rs6709904||rs6756629||rs72875462||rs75331444||rs76866386||rs77673991||rs77725792	TRUE	intron_variant	MODIFIER	ABCG5	ENSG00000138075	1.557	0.942973	44065090	rs6756629	missense_variant	MODERATE	ENSG00000138075	ABCG5	22.7	ABCG5 (10082) - ENSG00000138075	ABCG5 (9967) - ENSG00000138075
2_12	43118292	45492105	FALSE	2	44066247	43839108	rs11887534	chr2:44066247_C_G	ApoB	G	C	0.0653	0.0035	0.0298	0.0675	-0.0567	0.0042	41.28	---	0	0.028	2	0.006019	Apolipoprotein B	g/l	Apolipoproteins		Non-derived	23439	23739	-0.0592883	0.0334207	1.11882	-0.0504955	0.0421496	0.63655	-0.0567331	0.00423038	40.2822	rs114938914||rs115445558||rs11887534||rs17336182||rs2288706||rs2288707||rs3765000||rs3792016||rs3923912||rs4076834||rs41360247||rs4507142||rs4614977||rs4953023||rs56132765||rs56266464||rs60567145||rs6709904||rs6756629||rs72875462||rs75331444||rs76866386||rs77673991||rs77725792	TRUE	missense_variant	MODERATE	ABCG8	ENSG00000143921	21.0	0.94794	44065090	rs6756629	missense_variant	MODERATE	ENSG00000138075	ABCG5	22.7	ABCG8 (144) - ENSG00000143921	ABCG8 (144) - ENSG00000143921
2_12	43118292	45492105	FALSE	2	44066247	43839108	rs11887534	chr2:44066247_C_G	ApoB_by_ApoA1	G	C	0.0653	0.0036	0.0298	0.0675	-0.0502	0.0041	33.48	---	0	0.092	2	0.01997	Apolipoprotein B to Apolipoprotein A1 ratio	ratio	Apolipoproteins		Ratio	23441	23741	-0.0587116	0.0326432	1.14216	-0.0438825	0.0412556	0.541398	-0.0500996	0.00416862	32.5453	rs114938914||rs115445558||rs11887534||rs17336182||rs2288706||rs2288707||rs3765000||rs3792016||rs3923912||rs4076834||rs41360247||rs4507142||rs4614977||rs4953023||rs56132765||rs56266464||rs60567145||rs6709904||rs6756629||rs72875462||rs75331444||rs76866386||rs77673991||rs77725792	TRUE	missense_variant	MODERATE	ABCG8	ENSG00000143921	21.0	0.94794	44065090	rs6756629	missense_variant	MODERATE	ENSG00000138075	ABCG5	22.7	ABCG8 (144) - ENSG00000143921	ABCG8 (144) - ENSG00000143921
2_12	43118292	45492105	FALSE	2	44066247	43839108	rs11887534	chr2:44066247_C_G	Clinical_LDL_C	G	C	0.0653	0.0035	0.0298	0.0675	-0.0592	0.0041	45.81	---	0	0.3	2	0.06509	Clinical LDL Cholesterol	mmol/L	Cholesterol		Non-derived	23404	23704	-0.043817	0.033469	0.720168	-0.0473962	0.041963	0.587208	-0.0596083	0.00418899	45.2227	rs114938914||rs115445558||rs11887534||rs17336182||rs2288706||rs2288707||rs3765000||rs3792016||rs3923912||rs4076834||rs41360247||rs4507142||rs4614977||rs4953023||rs56132765||rs56266464||rs60567145||rs6709904||rs6756629||rs72875462||rs75331444||rs76866386||rs77673991||rs77725792	TRUE	missense_variant	MODERATE	ABCG8	ENSG00000143921	21.0	0.94794	44065090	rs6756629	missense_variant	MODERATE	ENSG00000138075	ABCG5	22.7	ABCG8 (144) - ENSG00000143921	ABCG8 (144) - ENSG00000143921
2_12	43118292	45492105	FALSE	2	44066247	43839108	rs11887534	chr2:44066247_C_G	IDL_C	G	C	0.0653	0.0035	0.0298	0.0675	-0.0592	0.004	48.24	---	0	0.542	2	0.1177	Cholesterol in IDL	mmol/L	Lipoprotein subclasses	IDL (average diameter 28.6 nm)	Composite	23526	23826	-0.0563903	0.0333388	1.04213	-0.0291418	0.0414174	0.317247	-0.059573	0.00407718	47.6235	rs114938914||rs115445558||rs11887534||rs17336182||rs2288706||rs2288707||rs3765000||rs3792016||rs3923912||rs4076834||rs41360247||rs4507142||rs4614977||rs4953023||rs56132765||rs56266464||rs60567145||rs6709904||rs6756629||rs72875462||rs75331444||rs76866386||rs77673991||rs77725792	TRUE	missense_variant	MODERATE	ABCG8	ENSG00000143921	21.0	0.94794	44065090	rs6756629	missense_variant	MODERATE	ENSG00000138075	ABCG5	22.7	ABCG8 (144) - ENSG00000143921	ABCG8 (144) - ENSG00000143921
2_12	43118292	45492105	FALSE	2	44066247	43839108	rs11887534	chr2:44066247_C_G	IDL_CE	G	C	0.0653	0.0035	0.0298	0.0675	-0.0584	0.004	47.02	---	0	0.621	2	0.1348	Cholesteryl Esters in IDL	mmol/L	Lipoprotein subclasses	IDL (average diameter 28.6 nm)	Non-derived	23527	23827	-0.0543602	0.0333058	0.988653	-0.0264759	0.0413616	0.282244	-0.0588175	0.00407556	46.4859	rs114938914||rs115445558||rs11887534||rs17336182||rs2288706||rs2288707||rs3765000||rs3792016||rs3923912||rs4076834||rs41360247||rs4507142||rs4614977||rs4953023||rs56132765||rs56266464||rs60567145||rs6709904||rs6756629||rs72875462||rs75331444||rs76866386||rs77673991||rs77725792	TRUE	missense_variant	MODERATE	ABCG8	ENSG00000143921	21.0	0.94794	44065090	rs6756629	missense_variant	MODERATE	ENSG00000138075	ABCG5	22.7	ABCG8 (144) - ENSG00000143921	ABCG8 (144) - ENSG00000143921
2_12	43118292	45492105	FALSE	2	44066247	43839108	rs11887534	chr2:44066247_C_G	IDL_FC	G	C	0.0653	0.0035	0.0298	0.0675	-0.0595	0.004	48.39	---	0	0.363	2	0.0789	Free Cholesterol in IDL	mmol/L	Lipoprotein subclasses	IDL (average diameter 28.6 nm)	Non-derived	23528	23828	-0.0593364	0.0334213	1.12016	-0.0345619	0.0415798	0.391635	-0.0597461	0.00408863	47.6327	rs114938914||rs115445558||rs11887534||rs17336182||rs2288706||rs2288707||rs3765000||rs3792016||rs3923912||rs4076834||rs41360247||rs4507142||rs4614977||rs4953023||rs56132765||rs56266464||rs60567145||rs6709904||rs6756629||rs72875462||rs75331444||rs76866386||rs77673991||rs77725792	TRUE	missense_variant	MODERATE	ABCG8	ENSG00000143921	21.0	0.94794	44065090	rs6756629	missense_variant	MODERATE	ENSG00000138075	ABCG5	22.7	ABCG8 (144) - ENSG00000143921	ABCG8 (144) - ENSG00000143921
2_12	43118292	45492105	FALSE	2	44066247	43839108	rs11887534	chr2:44066247_C_G	IDL_L	G	C	0.0653	0.0035	0.0298	0.0675	-0.0581	0.004	46.24	---	0	0.395	2	0.08579	Total Lipids in IDL	mmol/L	Lipoprotein subclasses	IDL (average diameter 28.6 nm)	Composite	23524	23824	-0.0631972	0.0334113	1.23241	-0.0328441	0.041559	0.367186	-0.0583084	0.00408904	45.4088	rs114938914||rs115445558||rs11887534||rs17336182||rs2288706||rs2288707||rs3765000||rs3792016||rs3923912||rs4076834||rs41360247||rs4507142||rs4614977||rs4953023||rs56132765||rs56266464||rs60567145||rs6709904||rs6756629||rs72875462||rs75331444||rs76866386||rs77673991||rs77725792	TRUE	missense_variant	MODERATE	ABCG8	ENSG00000143921	21.0	0.94794	44065090	rs6756629	missense_variant	MODERATE	ENSG00000138075	ABCG5	22.7	ABCG8 (144) - ENSG00000143921	ABCG8 (144) - ENSG00000143921
2_12	43118292	45492105	FALSE	2	44066247	43839108	rs11887534	chr2:44066247_C_G	IDL_P	G	C	0.0653	0.0035	0.0298	0.0675	-0.0615	0.0041	49.69	---	0	0.413	2	0.08965	Concentration of IDL Particles	mmol/L	Lipoprotein subclasses	IDL (average diameter 28.6 nm)	Non-derived	23523	23823	-0.0776197	0.0333908	1.69692	-0.0437566	0.0418313	0.52937	-0.0614747	0.00417439	48.3616	rs114938914||rs115445558||rs11887534||rs17336182||rs2288706||rs2288707||rs3765000||rs3792016||rs3923912||rs4076834||rs41360247||rs4507142||rs4614977||rs4953023||rs56132765||rs56266464||rs60567145||rs6709904||rs6756629||rs72875462||rs75331444||rs76866386||rs77673991||rs77725792	TRUE	missense_variant	MODERATE	ABCG8	ENSG00000143921	21.0	0.94794	44065090	rs6756629	missense_variant	MODERATE	ENSG00000138075	ABCG5	22.7	ABCG8 (144) - ENSG00000143921	ABCG8 (144) - ENSG00000143921
2_12	43118292	45492105	FALSE	2	44066247	43839108	rs11887534	chr2:44066247_C_G	IDL_PL	G	C	0.0653	0.0035	0.0298	0.0675	-0.0589	0.004	47.51	---	0	0.422	2	0.09169	Phospholipids in IDL	mmol/L	Lipoprotein subclasses	IDL (average diameter 28.6 nm)	Non-derived	23525	23825	-0.0651356	0.0334614	1.28748	-0.0330179	0.0416583	0.368539	-0.0590584	0.00408554	46.6355	rs114938914||rs115445558||rs11887534||rs17336182||rs2288706||rs2288707||rs3765000||rs3792016||rs3923912||rs4076834||rs41360247||rs4507142||rs4614977||rs4953023||rs56132765||rs56266464||rs60567145||rs6709904||rs6756629||rs72875462||rs75331444||rs76866386||rs77673991||rs77725792	TRUE	missense_variant	MODERATE	ABCG8	ENSG00000143921	21.0	0.94794	44065090	rs6756629	missense_variant	MODERATE	ENSG00000138075	ABCG5	22.7	ABCG8 (144) - ENSG00000143921	ABCG8 (144) - ENSG00000143921
2_12	43118292	45492105	FALSE	2	44066247	43839108	rs11887534	chr2:44066247_C_G	LA	G	C	0.0653	0.0035	0.0298	0.0675	-0.0404	0.0041	22.41	---	0	0.599	2	0.1301	Linoleic Acid	mmol/L	Fatty acids		Non-derived	23449	23749	-0.0171089	0.0335757	0.214415	-0.0268686	0.0421366	0.280918	-0.0408995	0.00413014	22.3923	rs114938914||rs115445558||rs11887534||rs17336182||rs2288706||rs2288707||rs3765000||rs3792016||rs3923912||rs4076834||rs41360247||rs4507142||rs4614977||rs4953023||rs56132765||rs56266464||rs60567145||rs6709904||rs6756629||rs72875462||rs75331444||rs76866386||rs77673991||rs77725792	TRUE	missense_variant	MODERATE	ABCG8	ENSG00000143921	21.0	0.94794	44065090	rs6756629	missense_variant	MODERATE	ENSG00000138075	ABCG5	22.7	ABCG8 (144) - ENSG00000143921	ABCG8 (144) - ENSG00000143921
2_12	43118292	45492105	FALSE	2	44066247	43839108	rs11887534	chr2:44066247_C_G	LDL_C	G	C	0.0653	0.0035	0.0298	0.0675	-0.0557	0.0041	40.41	---	0	0.253	2	0.05486	LDL Cholesterol	mmol/L	Cholesterol		Composite	23405	23705	-0.0395989	0.0334938	0.625075	-0.0504632	0.0421041	0.636935	-0.0560288	0.00420142	39.8431	rs114938914||rs115445558||rs11887534||rs17336182||rs2288706||rs2288707||rs3765000||rs3792016||rs3923912||rs4076834||rs41360247||rs4507142||rs4614977||rs4953023||rs56132765||rs56266464||rs60567145||rs6709904||rs6756629||rs72875462||rs75331444||rs76866386||rs77673991||rs77725792	TRUE	missense_variant	MODERATE	ABCG8	ENSG00000143921	21.0	0.94794	44065090	rs6756629	missense_variant	MODERATE	ENSG00000138075	ABCG5	22.7	ABCG8 (144) - ENSG00000143921	ABCG8 (144) - ENSG00000143921
2_12	43118292	45492105	FALSE	2	44066247	43839108	rs11887534	chr2:44066247_C_G	LDL_CE	G	C	0.0653	0.0035	0.0298	0.0675	-0.0534	0.0042	37.01	---	0	0.136	2	0.02956	Cholesteryl Esters in LDL	mmol/L	Cholesteryl esters		Composite	23417	23717	-0.0412025	0.0334971	0.660181	-0.0524929	0.0421827	0.670917	-0.0536365	0.00421504	36.3673	rs114938914||rs115445558||rs11887534||rs17336182||rs2288706||rs2288707||rs3765000||rs3792016||rs3923912||rs4076834||rs41360247||rs4507142||rs4614977||rs4953023||rs56132765||rs56266464||rs60567145||rs6709904||rs6756629||rs72875462||rs75331444||rs76866386||rs77673991||rs77725792	TRUE	missense_variant	MODERATE	ABCG8	ENSG00000143921	21.0	0.94794	44065090	rs6756629	missense_variant	MODERATE	ENSG00000138075	ABCG5	22.7	ABCG8 (144) - ENSG00000143921	ABCG8 (144) - ENSG00000143921
2_12	43118292	45492105	FALSE	2	44066247	43839108	rs11887534	chr2:44066247_C_G	LDL_FC	G	C	0.0653	0.0035	0.0298	0.0675	-0.0598	0.0041	47.33	---	0	0.696	2	0.1511	Free Cholesterol in LDL	mmol/L	Free cholesterol		Composite	23421	23721	-0.0352358	0.0334372	0.534648	-0.0439879	0.0419173	0.53166	-0.060289	0.00415401	47.0017	rs114938914||rs115445558||rs11887534||rs17336182||rs2288706||rs2288707||rs3765000||rs3792016||rs3923912||rs4076834||rs41360247||rs4507142||rs4614977||rs4953023||rs56132765||rs56266464||rs60567145||rs6709904||rs6756629||rs72875462||rs75331444||rs76866386||rs77673991||rs77725792	TRUE	missense_variant	MODERATE	ABCG8	ENSG00000143921	21.0	0.94794	44065090	rs6756629	missense_variant	MODERATE	ENSG00000138075	ABCG5	22.7	ABCG8 (144) - ENSG00000143921	ABCG8 (144) - ENSG00000143921
2_12	43118292	45492105	FALSE	2	44066247	43839108	rs11887534	chr2:44066247_C_G	LDL_L	G	C	0.0653	0.0035	0.0298	0.0675	-0.0548	0.0042	38.99	---	0	0.121	2	0.02633	Total Lipids in LDL	mmol/L	Total lipids		Composite	23425	23725	-0.0434111	0.0335042	0.709782	-0.0523559	0.0421615	0.668954	-0.055003	0.004208	38.3169	rs114938914||rs115445558||rs11887534||rs17336182||rs2288706||rs2288707||rs3765000||rs3792016||rs3923912||rs4076834||rs41360247||rs4507142||rs4614977||rs4953023||rs56132765||rs56266464||rs60567145||rs6709904||rs6756629||rs72875462||rs75331444||rs76866386||rs77673991||rs77725792	TRUE	missense_variant	MODERATE	ABCG8	ENSG00000143921	21.0	0.94794	44065090	rs6756629	missense_variant	MODERATE	ENSG00000138075	ABCG5	22.7	ABCG8 (144) - ENSG00000143921	ABCG8 (144) - ENSG00000143921
2_12	43118292	45492105	FALSE	2	44066247	43839108	rs11887534	chr2:44066247_C_G	LDL_P	G	C	0.0653	0.0035	0.0298	0.0675	-0.0565	0.0042	40.99	---	0	0.039	2	0.008406	Concentration of LDL Particles	mmol/L	Lipoprotein particle concentrations		Composite	23429	23729	-0.0503508	0.0333949	0.880673	-0.053944	0.0421452	0.697755	-0.0566434	0.00423096	40.1474	rs114938914||rs115445558||rs11887534||rs17336182||rs2288706||rs2288707||rs3765000||rs3792016||rs3923912||rs4076834||rs41360247||rs4507142||rs4614977||rs4953023||rs56132765||rs56266464||rs60567145||rs6709904||rs6756629||rs72875462||rs75331444||rs76866386||rs77673991||rs77725792	TRUE	missense_variant	MODERATE	ABCG8	ENSG00000143921	21.0	0.94794	44065090	rs6756629	missense_variant	MODERATE	ENSG00000138075	ABCG5	22.7	ABCG8 (144) - ENSG00000143921	ABCG8 (144) - ENSG00000143921
2_12	43118292	45492105	FALSE	2	44066247	43839108	rs11887534	chr2:44066247_C_G	LDL_PL	G	C	0.0653	0.0035	0.0298	0.0675	-0.0567	0.0042	41.8	---	0	0.17	2	0.03693	Phospholipids in LDL	mmol/L	Phospholipids		Composite	23413	23713	-0.0432526	0.0334674	0.707245	-0.0538562	0.0420993	0.697228	-0.0569694	0.00420363	41.1156	rs114938914||rs115445558||rs11887534||rs17336182||rs2288706||rs2288707||rs3765000||rs3792016||rs3923912||rs4076834||rs41360247||rs4507142||rs4614977||rs4953023||rs56132765||rs56266464||rs60567145||rs6709904||rs6756629||rs72875462||rs75331444||rs76866386||rs77673991||rs77725792	TRUE	missense_variant	MODERATE	ABCG8	ENSG00000143921	21.0	0.94794	44065090	rs6756629	missense_variant	MODERATE	ENSG00000138075	ABCG5	22.7	ABCG8 (144) - ENSG00000143921	ABCG8 (144) - ENSG00000143921
2_12	43118292	45492105	FALSE	2	44066247	43839108	rs11887534	chr2:44066247_C_G	L_HDL_FC_pct	G	C	0.0653	0.0033	0.0298	0.0675	-0.0387	0.0038	24.03	---	0	0.908	2	0.1971	Free Cholesterol to Total Lipids in Large HDL percentage	%	Relative lipoprotein lipid concentrations	Large HDL ratios	Percentage	23637	23937	-0.0123921	0.032584	0.152603	-0.0187246	0.0409898	0.188554	-0.039217	0.00380723	24.1551	rs114938914||rs115445558||rs11887534||rs17336182||rs2288706||rs2288707||rs3765000||rs3792016||rs3923912||rs4076834||rs41360247||rs4507142||rs4614977||rs4953023||rs56132765||rs56266464||rs60567145||rs6709904||rs6756629||rs72875462||rs75331444||rs76866386||rs77673991||rs77725792	TRUE	missense_variant	MODERATE	ABCG8	ENSG00000143921	21.0	0.94794	44065090	rs6756629	missense_variant	MODERATE	ENSG00000138075	ABCG5	22.7	ABCG8 (144) - ENSG00000143921	ABCG8 (144) - ENSG00000143921
2_12	43118292	45492105	FALSE	2	44066247	43839108	rs11887534	chr2:44066247_C_G	L_LDL_C	G	C	0.0653	0.0035	0.0298	0.0675	-0.0571	0.0041	43	---	0	0.4	2	0.08687	Cholesterol in Large LDL	mmol/L	Lipoprotein subclasses	Large LDL (average diameter 25.5 nm)	Composite	23533	23833	-0.039459	0.0335016	0.621844	-0.0429646	0.0419748	0.514231	-0.0575039	0.00416901	42.5526	rs114938914||rs115445558||rs11887534||rs17336182||rs2288706||rs2288707||rs3765000||rs3792016||rs3923912||rs4076834||rs41360247||rs4507142||rs4614977||rs4953023||rs56132765||rs56266464||rs60567145||rs6709904||rs6756629||rs72875462||rs75331444||rs76866386||rs77673991||rs77725792	TRUE	missense_variant	MODERATE	ABCG8	ENSG00000143921	21.0	0.94794	44065090	rs6756629	missense_variant	MODERATE	ENSG00000138075	ABCG5	22.7	ABCG8 (144) - ENSG00000143921	ABCG8 (144) - ENSG00000143921
2_12	43118292	45492105	FALSE	2	44066247	43839108	rs11887534	chr2:44066247_C_G	L_LDL_CE	G	C	0.0653	0.0035	0.0298	0.0675	-0.0555	0.0041	40.43	---	0	0.287	2	0.06229	Cholesteryl Esters in Large LDL	mmol/L	Lipoprotein subclasses	Large LDL (average diameter 25.5 nm)	Non-derived	23534	23834	-0.0397201	0.0335147	0.627168	-0.0452976	0.0420413	0.550865	-0.0558316	0.0041818	39.9328	rs114938914||rs115445558||rs11887534||rs17336182||rs2288706||rs2288707||rs3765000||rs3792016||rs3923912||rs4076834||rs41360247||rs4507142||rs4614977||rs4953023||rs56132765||rs56266464||rs60567145||rs6709904||rs6756629||rs72875462||rs75331444||rs76866386||rs77673991||rs77725792	TRUE	missense_variant	MODERATE	ABCG8	ENSG00000143921	21.0	0.94794	44065090	rs6756629	missense_variant	MODERATE	ENSG00000138075	ABCG5	22.7	ABCG8 (144) - ENSG00000143921	ABCG8 (144) - ENSG00000143921
2_12	43118292	45492105	FALSE	2	44066247	43839108	rs11887534	chr2:44066247_C_G	L_LDL_FC	G	C	0.0653	0.0035	0.0298	0.0675	-0.0602	0.0041	48.57	---	0	0.783	2	0.1699	Free Cholesterol in Large LDL	mmol/L	Lipoprotein subclasses	Large LDL (average diameter 25.5 nm)	Non-derived	23535	23835	-0.0371873	0.0334298	0.575173	-0.0377031	0.0418187	0.435007	-0.0607742	0.00412963	48.2973	rs114938914||rs115445558||rs11887534||rs17336182||rs2288706||rs2288707||rs3765000||rs3792016||rs3923912||rs4076834||rs41360247||rs4507142||rs4614977||rs4953023||rs56132765||rs56266464||rs60567145||rs6709904||rs6756629||rs72875462||rs75331444||rs76866386||rs77673991||rs77725792	TRUE	missense_variant	MODERATE	ABCG8	ENSG00000143921	21.0	0.94794	44065090	rs6756629	missense_variant	MODERATE	ENSG00000138075	ABCG5	22.7	ABCG8 (144) - ENSG00000143921	ABCG8 (144) - ENSG00000143921
2_12	43118292	45492105	FALSE	2	44066247	43839108	rs11887534	chr2:44066247_C_G	L_LDL_L	G	C	0.0653	0.0035	0.0298	0.0675	-0.0563	0.0041	41.67	---	0	0.21	2	0.0456	Total Lipids in Large LDL	mmol/L	Lipoprotein subclasses	Large LDL (average diameter 25.5 nm)	Composite	23531	23831	-0.0437196	0.0335241	0.716267	-0.0456727	0.0420236	0.557349	-0.0566025	0.00417826	41.0829	rs114938914||rs115445558||rs11887534||rs17336182||rs2288706||rs2288707||rs3765000||rs3792016||rs3923912||rs4076834||rs41360247||rs4507142||rs4614977||rs4953023||rs56132765||rs56266464||rs60567145||rs6709904||rs6756629||rs72875462||rs75331444||rs76866386||rs77673991||rs77725792	TRUE	missense_variant	MODERATE	ABCG8	ENSG00000143921	21.0	0.94794	44065090	rs6756629	missense_variant	MODERATE	ENSG00000138075	ABCG5	22.7	ABCG8 (144) - ENSG00000143921	ABCG8 (144) - ENSG00000143921
2_12	43118292	45492105	FALSE	2	44066247	43839108	rs11887534	chr2:44066247_C_G	L_LDL_P	G	C	0.0653	0.0035	0.0298	0.0675	-0.0582	0.0042	43.71	---	0	0.175	2	0.03792	Concentration of Large LDL Particles	mmol/L	Lipoprotein subclasses	Large LDL (average diameter 25.5 nm)	Non-derived	23530	23830	-0.0465332	0.0333655	0.787489	-0.0489562	0.0420705	0.611619	-0.058469	0.00421471	43.0324	rs114938914||rs115445558||rs11887534||rs17336182||rs2288706||rs2288707||rs3765000||rs3792016||rs3923912||rs4076834||rs41360247||rs4507142||rs4614977||rs4953023||rs56132765||rs56266464||rs60567145||rs6709904||rs6756629||rs72875462||rs75331444||rs76866386||rs77673991||rs77725792	TRUE	missense_variant	MODERATE	ABCG8	ENSG00000143921	21.0	0.94794	44065090	rs6756629	missense_variant	MODERATE	ENSG00000138075	ABCG5	22.7	ABCG8 (144) - ENSG00000143921	ABCG8 (144) - ENSG00000143921
2_12	43118292	45492105	FALSE	2	44066247	43839108	rs11887534	chr2:44066247_C_G	L_LDL_PL	G	C	0.0653	0.0035	0.0298	0.0675	-0.0578	0.0041	43.81	---	0	0.206	2	0.04476	Phospholipids in Large LDL	mmol/L	Lipoprotein subclasses	Large LDL (average diameter 25.5 nm)	Non-derived	23532	23832	-0.0454665	0.0335052	0.757503	-0.0471982	0.0419442	0.584229	-0.0581464	0.00418444	43.1731	rs114938914||rs115445558||rs11887534||rs17336182||rs2288706||rs2288707||rs3765000||rs3792016||rs3923912||rs4076834||rs41360247||rs4507142||rs4614977||rs4953023||rs56132765||rs56266464||rs60567145||rs6709904||rs6756629||rs72875462||rs75331444||rs76866386||rs77673991||rs77725792	TRUE	missense_variant	MODERATE	ABCG8	ENSG00000143921	21.0	0.94794	44065090	rs6756629	missense_variant	MODERATE	ENSG00000138075	ABCG5	22.7	ABCG8 (144) - ENSG00000143921	ABCG8 (144) - ENSG00000143921
2_12	43118292	45492105	FALSE	2	44066247	43839108	rs11887534	chr2:44066247_C_G	L_VLDL_C	G	C	0.0653	0.0035	0.0298	0.0675	-0.0272	0.0041	10.62	---	0	1.25	2	0.2713	Cholesterol in Large VLDL	mmol/L	Lipoprotein subclasses	Large VLDL (average diameter 53.6 nm)	Composite	23498	23798	-0.0592568	0.0327526	1.15233	-0.0488065	0.0420267	0.609929	-0.026517	0.00413002	9.86717	rs114938914||rs115445558||rs11887534||rs17336182||rs2288706||rs2288707||rs3765000||rs3792016||rs3923912||rs4076834||rs41360247||rs4507142||rs4614977||rs4953023||rs56132765||rs56266464||rs60567145||rs6709904||rs6756629||rs72875462||rs75331444||rs76866386||rs77673991||rs77725792	TRUE	missense_variant	MODERATE	ABCG8	ENSG00000143921	21.0	0.94794	44065090	rs6756629	missense_variant	MODERATE	ENSG00000138075	ABCG5	22.7	ABCG8 (144) - ENSG00000143921	ABCG8 (144) - ENSG00000143921
2_12	43118292	45492105	FALSE	2	44066247	43839108	rs11887534	chr2:44066247_C_G	L_VLDL_CE	G	C	0.0653	0.0035	0.0298	0.0675	-0.0327	0.0041	14.6	---	0	0.867	2	0.1883	Cholesteryl Esters in Large VLDL	mmol/L	Lipoprotein subclasses	Large VLDL (average diameter 53.6 nm)	Non-derived	23499	23799	-0.0608793	0.0328665	1.19396	-0.0467427	0.0421615	0.57255	-0.0320907	0.0041845	13.7609	rs114938914||rs115445558||rs11887534||rs17336182||rs2288706||rs2288707||rs3765000||rs3792016||rs3923912||rs4076834||rs41360247||rs4507142||rs4614977||rs4953023||rs56132765||rs56266464||rs60567145||rs6709904||rs6756629||rs72875462||rs75331444||rs76866386||rs77673991||rs77725792	TRUE	missense_variant	MODERATE	ABCG8	ENSG00000143921	21.0	0.94794	44065090	rs6756629	missense_variant	MODERATE	ENSG00000138075	ABCG5	22.7	ABCG8 (144) - ENSG00000143921	ABCG8 (144) - ENSG00000143921
2_12	43118292	45492105	FALSE	2	44066247	43839108	rs11887534	chr2:44066247_C_G	L_VLDL_C_pct	G	C	0.0653	0.0034	0.0298	0.0675	-0.0321	0.004	14.91	-+-	0	1.745	2	0.3789	Cholesterol to Total Lipids in Large VLDL percentage	%	Relative lipoprotein lipid concentrations	Large VLDL ratios	Percentage	23590	23890	-0.0536515	0.0335666	0.958754	0.0165549	0.0421685	0.158251	-0.0322504	0.00406135	14.6971	rs114938914||rs115445558||rs11887534||rs17336182||rs2288706||rs2288707||rs3765000||rs3792016||rs3923912||rs4076834||rs41360247||rs4507142||rs4614977||rs4953023||rs56132765||rs56266464||rs60567145||rs6709904||rs6756629||rs72875462||rs75331444||rs76866386||rs77673991||rs77725792	TRUE	missense_variant	MODERATE	ABCG8	ENSG00000143921	21.0	0.94794	44065090	rs6756629	missense_variant	MODERATE	ENSG00000138075	ABCG5	22.7	ABCG8 (144) - ENSG00000143921	ABCG8 (144) - ENSG00000143921
2_12	43118292	45492105	FALSE	2	44066247	43839108	rs11887534	chr2:44066247_C_G	L_VLDL_FC_pct	G	C	0.0653	0.0034	0.0298	0.0675	-0.034	0.0041	16.03	---	0	0.254	2	0.05519	Free Cholesterol to Total Lipids in Large VLDL percentage	%	Relative lipoprotein lipid concentrations	Large VLDL ratios	Percentage	23592	23892	-0.0488391	0.0333277	0.845255	-0.0238771	0.0429906	0.237607	-0.0339035	0.00414523	15.543	rs114938914||rs115445558||rs11887534||rs17336182||rs2288706||rs2288707||rs3765000||rs3792016||rs3923912||rs4076834||rs41360247||rs4507142||rs4614977||rs4953023||rs56132765||rs56266464||rs60567145||rs6709904||rs6756629||rs72875462||rs75331444||rs76866386||rs77673991||rs77725792	TRUE	missense_variant	MODERATE	ABCG8	ENSG00000143921	21.0	0.94794	44065090	rs6756629	missense_variant	MODERATE	ENSG00000138075	ABCG5	22.7	ABCG8 (144) - ENSG00000143921	ABCG8 (144) - ENSG00000143921
2_12	43118292	45492105	FALSE	2	44066247	43839108	rs11887534	chr2:44066247_C_G	L_VLDL_TG_pct	G	C	0.0653	0.0034	0.0298	0.0675	0.0364	0.0041	18.15	+++	0	1.363	2	0.2959	Triglycerides to Total Lipids in Large VLDL percentage	%	Relative lipoprotein lipid concentrations	Large VLDL ratios	Percentage	23593	23893	0.072483	0.0334195	1.52155	0.0179303	0.0427319	0.17084	0.0359772	0.00414797	17.3776	rs114938914||rs115445558||rs11887534||rs17336182||rs2288706||rs2288707||rs3765000||rs3792016||rs3923912||rs4076834||rs41360247||rs4507142||rs4614977||rs4953023||rs56132765||rs56266464||rs60567145||rs6709904||rs6756629||rs72875462||rs75331444||rs76866386||rs77673991||rs77725792	TRUE	missense_variant	MODERATE	ABCG8	ENSG00000143921	21.0	0.94794	44065090	rs6756629	missense_variant	MODERATE	ENSG00000138075	ABCG5	22.7	ABCG8 (144) - ENSG00000143921	ABCG8 (144) - ENSG00000143921
2_12	43118292	45492105	FALSE	2	44066247	43839108	rs11887534	chr2:44066247_C_G	M_LDL_C	G	C	0.0653	0.0035	0.0298	0.0675	-0.0492	0.0042	31.19	---	0	0.156	2	0.03397	Cholesterol in Medium LDL	mmol/L	Lipoprotein subclasses	Medium LDL (average diameter 23 nm)	Composite	23540	23840	-0.0378487	0.0334261	0.589216	-0.0577397	0.0422586	0.764897	-0.0492759	0.00423696	30.5375	rs114938914||rs115445558||rs11887534||rs17336182||rs2288706||rs2288707||rs3765000||rs3792016||rs3923912||rs4076834||rs41360247||rs4507142||rs4614977||rs4953023||rs56132765||rs56266464||rs60567145||rs6709904||rs6756629||rs72875462||rs75331444||rs76866386||rs77673991||rs77725792	TRUE	missense_variant	MODERATE	ABCG8	ENSG00000143921	21.0	0.94794	44065090	rs6756629	missense_variant	MODERATE	ENSG00000138075	ABCG5	22.7	ABCG8 (144) - ENSG00000143921	ABCG8 (144) - ENSG00000143921
2_12	43118292	45492105	FALSE	2	44066247	43839108	rs11887534	chr2:44066247_C_G	M_LDL_CE	G	C	0.0653	0.0035	0.0298	0.0675	-0.0453	0.0042	26.52	---	0	0.099	2	0.02152	Cholesteryl Esters in Medium LDL	mmol/L	Lipoprotein subclasses	Medium LDL (average diameter 23 nm)	Non-derived	23541	23841	-0.0404783	0.0334124	0.646444	-0.0571294	0.0423066	0.752276	-0.0452581	0.00424427	25.8208	rs114938914||rs115445558||rs11887534||rs17336182||rs2288706||rs2288707||rs3765000||rs3792016||rs3923912||rs4076834||rs41360247||rs4507142||rs4614977||rs4953023||rs56132765||rs56266464||rs60567145||rs6709904||rs6756629||rs72875462||rs75331444||rs76866386||rs77673991||rs77725792	TRUE	missense_variant	MODERATE	ABCG8	ENSG00000143921	21.0	0.94794	44065090	rs6756629	missense_variant	MODERATE	ENSG00000138075	ABCG5	22.7	ABCG8 (144) - ENSG00000143921	ABCG8 (144) - ENSG00000143921
2_12	43118292	45492105	FALSE	2	44066247	43839108	rs11887534	chr2:44066247_C_G	M_LDL_FC	G	C	0.0653	0.0035	0.0298	0.0675	-0.0566	0.0041	41.83	---	0	0.612	2	0.1328	Free Cholesterol in Medium LDL	mmol/L	Lipoprotein subclasses	Medium LDL (average diameter 23 nm)	Non-derived	23542	23842	-0.0308292	0.0334121	0.448348	-0.0529649	0.0420435	0.682448	-0.0570028	0.00418949	41.4339	rs114938914||rs115445558||rs11887534||rs17336182||rs2288706||rs2288707||rs3765000||rs3792016||rs3923912||rs4076834||rs41360247||rs4507142||rs4614977||rs4953023||rs56132765||rs56266464||rs60567145||rs6709904||rs6756629||rs72875462||rs75331444||rs76866386||rs77673991||rs77725792	TRUE	missense_variant	MODERATE	ABCG8	ENSG00000143921	21.0	0.94794	44065090	rs6756629	missense_variant	MODERATE	ENSG00000138075	ABCG5	22.7	ABCG8 (144) - ENSG00000143921	ABCG8 (144) - ENSG00000143921
2_12	43118292	45492105	FALSE	2	44066247	43839108	rs11887534	chr2:44066247_C_G	M_LDL_L	G	C	0.0653	0.0035	0.0298	0.0675	-0.0489	0.0042	30.89	---	0	0.123	2	0.02661	Total Lipids in Medium LDL	mmol/L	Lipoprotein subclasses	Medium LDL (average diameter 23 nm)	Composite	23538	23838	-0.0413319	0.0334236	0.665078	-0.0601883	0.0422894	0.810609	-0.0489219	0.00423517	30.1387	rs114938914||rs115445558||rs11887534||rs17336182||rs2288706||rs2288707||rs3765000||rs3792016||rs3923912||rs4076834||rs41360247||rs4507142||rs4614977||rs4953023||rs56132765||rs56266464||rs60567145||rs6709904||rs6756629||rs72875462||rs75331444||rs76866386||rs77673991||rs77725792	TRUE	missense_variant	MODERATE	ABCG8	ENSG00000143921	21.0	0.94794	44065090	rs6756629	missense_variant	MODERATE	ENSG00000138075	ABCG5	22.7	ABCG8 (144) - ENSG00000143921	ABCG8 (144) - ENSG00000143921
2_12	43118292	45492105	FALSE	2	44066247	43839108	rs11887534	chr2:44066247_C_G	M_LDL_P	G	C	0.0653	0.0036	0.0298	0.0675	-0.0488	0.0042	30.48	---	0	0.039	2	0.008445	Concentration of Medium LDL Particles	mmol/L	Lipoprotein subclasses	Medium LDL (average diameter 23 nm)	Non-derived	23537	23837	-0.0518894	0.0334889	0.916233	-0.0561247	0.0422715	0.734543	-0.048712	0.00425803	29.5787	rs114938914||rs115445558||rs11887534||rs17336182||rs2288706||rs2288707||rs3765000||rs3792016||rs3923912||rs4076834||rs41360247||rs4507142||rs4614977||rs4953023||rs56132765||rs56266464||rs60567145||rs6709904||rs6756629||rs72875462||rs75331444||rs76866386||rs77673991||rs77725792	TRUE	missense_variant	MODERATE	ABCG8	ENSG00000143921	21.0	0.94794	44065090	rs6756629	missense_variant	MODERATE	ENSG00000138075	ABCG5	22.7	ABCG8 (144) - ENSG00000143921	ABCG8 (144) - ENSG00000143921
2_12	43118292	45492105	FALSE	2	44066247	43839108	rs11887534	chr2:44066247_C_G	M_LDL_PL	G	C	0.0653	0.0035	0.0298	0.0675	-0.0519	0.0042	34.89	---	0	0.218	2	0.04738	Phospholipids in Medium LDL	mmol/L	Lipoprotein subclasses	Medium LDL (average diameter 23 nm)	Non-derived	23539	23839	-0.0395881	0.033378	0.627821	-0.0639603	0.0422425	0.886072	-0.0520101	0.00422277	34.1322	rs114938914||rs115445558||rs11887534||rs17336182||rs2288706||rs2288707||rs3765000||rs3792016||rs3923912||rs4076834||rs41360247||rs4507142||rs4614977||rs4953023||rs56132765||rs56266464||rs60567145||rs6709904||rs6756629||rs72875462||rs75331444||rs76866386||rs77673991||rs77725792	TRUE	missense_variant	MODERATE	ABCG8	ENSG00000143921	21.0	0.94794	44065090	rs6756629	missense_variant	MODERATE	ENSG00000138075	ABCG5	22.7	ABCG8 (144) - ENSG00000143921	ABCG8 (144) - ENSG00000143921
2_12	43118292	45492105	FALSE	2	44066247	43839108	rs11887534	chr2:44066247_C_G	M_VLDL_C	G	C	0.0653	0.0035	0.0298	0.0675	-0.058	0.0042	43.1	---	0	0.047	2	0.01013	Cholesterol in Medium VLDL	mmol/L	Lipoprotein subclasses	Medium VLDL (average diameter 44.5 nm)	Composite	23505	23805	-0.0583692	0.0334138	1.09333	-0.048936	0.0420327	0.612026	-0.0580441	0.00422874	42.1498	rs114938914||rs115445558||rs11887534||rs17336182||rs2288706||rs2288707||rs3765000||rs3792016||rs3923912||rs4076834||rs41360247||rs4507142||rs4614977||rs4953023||rs56132765||rs56266464||rs60567145||rs6709904||rs6756629||rs72875462||rs75331444||rs76866386||rs77673991||rs77725792	TRUE	missense_variant	MODERATE	ABCG8	ENSG00000143921	21.0	0.94794	44065090	rs6756629	missense_variant	MODERATE	ENSG00000138075	ABCG5	22.7	ABCG8 (144) - ENSG00000143921	ABCG8 (144) - ENSG00000143921
2_12	43118292	45492105	FALSE	2	44066247	43839108	rs11887534	chr2:44066247_C_G	M_VLDL_CE	G	C	0.0653	0.0035	0.0298	0.0675	-0.0619	0.0041	49.95	---	0	0.145	2	0.03158	Cholesteryl Esters in Medium VLDL	mmol/L	Lipoprotein subclasses	Medium VLDL (average diameter 44.5 nm)	Non-derived	23506	23806	-0.0543006	0.0334658	0.980128	-0.049407	0.041828	0.62429	-0.0621889	0.00419012	49.1044	rs114938914||rs115445558||rs11887534||rs17336182||rs2288706||rs2288707||rs3765000||rs3792016||rs3923912||rs4076834||rs41360247||rs4507142||rs4614977||rs4953023||rs56132765||rs56266464||rs60567145||rs6709904||rs6756629||rs72875462||rs75331444||rs76866386||rs77673991||rs77725792	TRUE	missense_variant	MODERATE	ABCG8	ENSG00000143921	21.0	0.94794	44065090	rs6756629	missense_variant	MODERATE	ENSG00000138075	ABCG5	22.7	ABCG8 (144) - ENSG00000143921	ABCG8 (144) - ENSG00000143921
2_12	43118292	45492105	FALSE	2	44066247	43839108	rs11887534	chr2:44066247_C_G	M_VLDL_FC	G	C	0.0653	0.0036	0.0298	0.0675	-0.0491	0.0042	30.93	---	0	0.153	2	0.0332	Free Cholesterol in Medium VLDL	mmol/L	Lipoprotein subclasses	Medium VLDL (average diameter 44.5 nm)	Non-derived	23507	23807	-0.0616625	0.0333314	1.19168	-0.0448728	0.0422419	0.540445	-0.0489726	0.00425231	29.9639	rs114938914||rs115445558||rs11887534||rs17336182||rs2288706||rs2288707||rs3765000||rs3792016||rs3923912||rs4076834||rs41360247||rs4507142||rs4614977||rs4953023||rs56132765||rs56266464||rs60567145||rs6709904||rs6756629||rs72875462||rs75331444||rs76866386||rs77673991||rs77725792	TRUE	missense_variant	MODERATE	ABCG8	ENSG00000143921	21.0	0.94794	44065090	rs6756629	missense_variant	MODERATE	ENSG00000138075	ABCG5	22.7	ABCG8 (144) - ENSG00000143921	ABCG8 (144) - ENSG00000143921
2_12	43118292	45492105	FALSE	2	44066247	43839108	rs11887534	chr2:44066247_C_G	M_VLDL_L	G	C	0.0653	0.0035	0.0298	0.0675	-0.0364	0.0042	17.66	---	0	0.471	2	0.1022	Total Lipids in Medium VLDL	mmol/L	Lipoprotein subclasses	Medium VLDL (average diameter 44.5 nm)	Composite	23503	23803	-0.0575865	0.0331157	1.08596	-0.0460201	0.0422526	0.558965	-0.0359865	0.00421833	16.8383	rs114938914||rs115445558||rs11887534||rs17336182||rs2288706||rs2288707||rs3765000||rs3792016||rs3923912||rs4076834||rs41360247||rs4507142||rs4614977||rs4953023||rs56132765||rs56266464||rs60567145||rs6709904||rs6756629||rs72875462||rs75331444||rs76866386||rs77673991||rs77725792	TRUE	missense_variant	MODERATE	ABCG8	ENSG00000143921	21.0	0.94794	44065090	rs6756629	missense_variant	MODERATE	ENSG00000138075	ABCG5	22.7	ABCG8 (144) - ENSG00000143921	ABCG8 (144) - ENSG00000143921
2_12	43118292	45492105	FALSE	2	44066247	43839108	rs11887534	chr2:44066247_C_G	M_VLDL_P	G	C	0.0653	0.0035	0.0298	0.0675	-0.0427	0.0042	23.71	---	0	0.251	2	0.0545	Concentration of Medium VLDL Particles	mmol/L	Lipoprotein subclasses	Medium VLDL (average diameter 44.5 nm)	Non-derived	23502	23802	-0.0588279	0.0332395	1.11488	-0.0470818	0.0422563	0.576435	-0.0424058	0.00424198	22.8025	rs114938914||rs115445558||rs11887534||rs17336182||rs2288706||rs2288707||rs3765000||rs3792016||rs3923912||rs4076834||rs41360247||rs4507142||rs4614977||rs4953023||rs56132765||rs56266464||rs60567145||rs6709904||rs6756629||rs72875462||rs75331444||rs76866386||rs77673991||rs77725792	TRUE	missense_variant	MODERATE	ABCG8	ENSG00000143921	21.0	0.94794	44065090	rs6756629	missense_variant	MODERATE	ENSG00000138075	ABCG5	22.7	ABCG8 (144) - ENSG00000143921	ABCG8 (144) - ENSG00000143921
2_12	43118292	45492105	FALSE	2	44066247	43839108	rs11887534	chr2:44066247_C_G	M_VLDL_PL	G	C	0.0653	0.0035	0.0298	0.0675	-0.0444	0.0042	25.47	---	0	0.251	2	0.05458	Phospholipids in Medium VLDL	mmol/L	Lipoprotein subclasses	Medium VLDL (average diameter 44.5 nm)	Non-derived	23504	23804	-0.0608886	0.0332227	1.17496	-0.0443259	0.0422603	0.531306	-0.0440968	0.00424493	24.5515	rs114938914||rs115445558||rs11887534||rs17336182||rs2288706||rs2288707||rs3765000||rs3792016||rs3923912||rs4076834||rs41360247||rs4507142||rs4614977||rs4953023||rs56132765||rs56266464||rs60567145||rs6709904||rs6756629||rs72875462||rs75331444||rs76866386||rs77673991||rs77725792	TRUE	missense_variant	MODERATE	ABCG8	ENSG00000143921	21.0	0.94794	44065090	rs6756629	missense_variant	MODERATE	ENSG00000138075	ABCG5	22.7	ABCG8 (144) - ENSG00000143921	ABCG8 (144) - ENSG00000143921
2_12	43118292	45492105	FALSE	2	44066247	43839108	rs11887534	chr2:44066247_C_G	M_VLDL_PL_pct	G	C	0.0653	0.0034	0.0298	0.0675	-0.0468	0.0039	31.8	-+-	23.3	2.608	2	0.5663	Phospholipids to Total Lipids in Medium VLDL percentage	%	Relative lipoprotein lipid concentrations	Medium VLDL ratios	Percentage	23594	23894	-0.0512389	0.0333685	0.90431	0.019622	0.0414499	0.196587	-0.0473964	0.0039906	31.8074	rs114938914||rs115445558||rs11887534||rs17336182||rs2288706||rs2288707||rs3765000||rs3792016||rs3923912||rs4076834||rs41360247||rs4507142||rs4614977||rs4953023||rs56132765||rs56266464||rs60567145||rs6709904||rs6756629||rs72875462||rs75331444||rs76866386||rs77673991||rs77725792	TRUE	missense_variant	MODERATE	ABCG8	ENSG00000143921	21.0	0.94794	44065090	rs6756629	missense_variant	MODERATE	ENSG00000138075	ABCG5	22.7	ABCG8 (144) - ENSG00000143921	ABCG8 (144) - ENSG00000143921
2_12	43118292	45492105	FALSE	2	44066247	43839108	rs11887534	chr2:44066247_C_G	Omega_6	G	C	0.0653	0.0034	0.0298	0.0675	-0.0393	0.0041	21.42	---	0	0.141	2	0.03066	Omega-6 Fatty Acids	mmol/L	Fatty acids		Non-derived	23445	23745	-0.0278305	0.0336425	0.389234	-0.0331449	0.0421488	0.364872	-0.0395482	0.00411222	21.1699	rs114938914||rs115445558||rs11887534||rs17336182||rs2288706||rs2288707||rs3765000||rs3792016||rs3923912||rs4076834||rs41360247||rs4507142||rs4614977||rs4953023||rs56132765||rs56266464||rs60567145||rs6709904||rs6756629||rs72875462||rs75331444||rs76866386||rs77673991||rs77725792	TRUE	missense_variant	MODERATE	ABCG8	ENSG00000143921	21.0	0.94794	44065090	rs6756629	missense_variant	MODERATE	ENSG00000138075	ABCG5	22.7	ABCG8 (144) - ENSG00000143921	ABCG8 (144) - ENSG00000143921
2_12	43118292	45492105	FALSE	2	44066247	43839108	rs11887534	chr2:44066247_C_G	PUFA	G	C	0.0653	0.0034	0.0298	0.0675	-0.0378	0.004	20.07	---	0	0.022	2	0.004862	Polyunsaturated Fatty Acids	mmol/L	Fatty acids		Composite	23446	23746	-0.0331176	0.0337164	0.486807	-0.0401711	0.042223	0.466737	-0.0378145	0.00408589	19.6688	rs114938914||rs115445558||rs11887534||rs17336182||rs2288706||rs2288707||rs3765000||rs3792016||rs3923912||rs4076834||rs41360247||rs4507142||rs4614977||rs4953023||rs56132765||rs56266464||rs60567145||rs6709904||rs6756629||rs72875462||rs75331444||rs76866386||rs77673991||rs77725792	TRUE	missense_variant	MODERATE	ABCG8	ENSG00000143921	21.0	0.94794	44065090	rs6756629	missense_variant	MODERATE	ENSG00000138075	ABCG5	22.7	ABCG8 (144) - ENSG00000143921	ABCG8 (144) - ENSG00000143921
2_12	43118292	45492105	FALSE	2	44066247	43839108	rs11887534	chr2:44066247_C_G	Remnant_C	G	C	0.0653	0.0035	0.0298	0.0675	-0.0562	0.0042	40.74	---	0	0.24	2	0.05208	Remnant Cholesterol (Non-HDL, Non-LDL -Cholesterol)	mmol/L	Cholesterol		Composite	23402	23702	-0.0674381	0.0334675	1.35753	-0.041212	0.042067	0.485125	-0.0561389	0.00421776	39.6943	rs114938914||rs115445558||rs11887534||rs17336182||rs2288706||rs2288707||rs3765000||rs3792016||rs3923912||rs4076834||rs41360247||rs4507142||rs4614977||rs4953023||rs56132765||rs56266464||rs60567145||rs6709904||rs6756629||rs72875462||rs75331444||rs76866386||rs77673991||rs77725792	TRUE	missense_variant	MODERATE	ABCG8	ENSG00000143921	21.0	0.94794	44065090	rs6756629	missense_variant	MODERATE	ENSG00000138075	ABCG5	22.7	ABCG8 (144) - ENSG00000143921	ABCG8 (144) - ENSG00000143921
2_12	43118292	45492105	FALSE	2	44066247	43839108	rs11887534	chr2:44066247_C_G	S_HDL_FC_pct	G	C	0.0653	0.0033	0.0298	0.0675	-0.0329	0.0038	17.05	---	0	0.368	2	0.07989	Free Cholesterol to Total Lipids in Small HDL percentage	%	Relative lipoprotein lipid concentrations	Small HDL ratios	Percentage	23647	23947	-0.0355964	0.033151	0.548325	-0.00779605	0.0418946	0.0693687	-0.0330826	0.00387402	16.8707	rs114938914||rs115445558||rs11887534||rs17336182||rs2288706||rs2288707||rs3765000||rs3792016||rs3923912||rs4076834||rs41360247||rs4507142||rs4614977||rs4953023||rs56132765||rs56266464||rs60567145||rs6709904||rs6756629||rs72875462||rs75331444||rs76866386||rs77673991||rs77725792	TRUE	missense_variant	MODERATE	ABCG8	ENSG00000143921	21.0	0.94794	44065090	rs6756629	missense_variant	MODERATE	ENSG00000138075	ABCG5	22.7	ABCG8 (144) - ENSG00000143921	ABCG8 (144) - ENSG00000143921
2_12	43118292	45492105	FALSE	2	44066247	43839108	rs11887534	chr2:44066247_C_G	S_LDL_C	G	C	0.0653	0.0035	0.0298	0.0675	-0.0541	0.0042	37.7	---	0	0.154	2	0.03345	Cholesterol in Small LDL	mmol/L	Lipoprotein subclasses	Small LDL (average diameter 18.7 nm)	Composite	23547	23847	-0.0417484	0.0333732	0.675819	-0.0594652	0.0421404	0.800769	-0.0542251	0.00422609	36.9591	rs114938914||rs115445558||rs11887534||rs17336182||rs2288706||rs2288707||rs3765000||rs3792016||rs3923912||rs4076834||rs41360247||rs4507142||rs4614977||rs4953023||rs56132765||rs56266464||rs60567145||rs6709904||rs6756629||rs72875462||rs75331444||rs76866386||rs77673991||rs77725792	TRUE	missense_variant	MODERATE	ABCG8	ENSG00000143921	21.0	0.94794	44065090	rs6756629	missense_variant	MODERATE	ENSG00000138075	ABCG5	22.7	ABCG8 (144) - ENSG00000143921	ABCG8 (144) - ENSG00000143921
2_12	43118292	45492105	FALSE	2	44066247	43839108	rs11887534	chr2:44066247_C_G	S_LDL_CE	G	C	0.0653	0.0035	0.0298	0.0675	-0.0506	0.0042	32.96	---	0	0.047	2	0.01028	Cholesteryl Esters in Small LDL	mmol/L	Lipoprotein subclasses	Small LDL (average diameter 18.7 nm)	Non-derived	23548	23848	-0.0466392	0.0333718	0.789831	-0.0582913	0.0421804	0.777321	-0.0505987	0.00423827	32.1277	rs114938914||rs115445558||rs11887534||rs17336182||rs2288706||rs2288707||rs3765000||rs3792016||rs3923912||rs4076834||rs41360247||rs4507142||rs4614977||rs4953023||rs56132765||rs56266464||rs60567145||rs6709904||rs6756629||rs72875462||rs75331444||rs76866386||rs77673991||rs77725792	TRUE	missense_variant	MODERATE	ABCG8	ENSG00000143921	21.0	0.94794	44065090	rs6756629	missense_variant	MODERATE	ENSG00000138075	ABCG5	22.7	ABCG8 (144) - ENSG00000143921	ABCG8 (144) - ENSG00000143921
2_12	43118292	45492105	FALSE	2	44066247	43839108	rs11887534	chr2:44066247_C_G	S_LDL_FC	G	C	0.0653	0.0035	0.0298	0.0675	-0.0587	0.0041	45.54	---	0	0.843	2	0.1829	Free Cholesterol in Small LDL	mmol/L	Lipoprotein subclasses	Small LDL (average diameter 18.7 nm)	Non-derived	23549	23849	-0.0290401	0.0333289	0.416144	-0.0510086	0.0419884	0.648915	-0.0592428	0.00416259	45.2379	rs114938914||rs115445558||rs11887534||rs17336182||rs2288706||rs2288707||rs3765000||rs3792016||rs3923912||rs4076834||rs41360247||rs4507142||rs4614977||rs4953023||rs56132765||rs56266464||rs60567145||rs6709904||rs6756629||rs72875462||rs75331444||rs76866386||rs77673991||rs77725792	TRUE	missense_variant	MODERATE	ABCG8	ENSG00000143921	21.0	0.94794	44065090	rs6756629	missense_variant	MODERATE	ENSG00000138075	ABCG5	22.7	ABCG8 (144) - ENSG00000143921	ABCG8 (144) - ENSG00000143921
2_12	43118292	45492105	FALSE	2	44066247	43839108	rs11887534	chr2:44066247_C_G	S_LDL_L	G	C	0.0653	0.0035	0.0298	0.0675	-0.0534	0.0042	36.78	---	0	0.101	2	0.02194	Total Lipids in Small LDL	mmol/L	Lipoprotein subclasses	Small LDL (average diameter 18.7 nm)	Composite	23545	23845	-0.0435841	0.0333755	0.717614	-0.058461	0.0421616	0.781029	-0.0534655	0.00422311	36.0078	rs114938914||rs115445558||rs11887534||rs17336182||rs2288706||rs2288707||rs3765000||rs3792016||rs3923912||rs4076834||rs41360247||rs4507142||rs4614977||rs4953023||rs56132765||rs56266464||rs60567145||rs6709904||rs6756629||rs72875462||rs75331444||rs76866386||rs77673991||rs77725792	TRUE	missense_variant	MODERATE	ABCG8	ENSG00000143921	21.0	0.94794	44065090	rs6756629	missense_variant	MODERATE	ENSG00000138075	ABCG5	22.7	ABCG8 (144) - ENSG00000143921	ABCG8 (144) - ENSG00000143921
2_12	43118292	45492105	FALSE	2	44066247	43839108	rs11887534	chr2:44066247_C_G	S_LDL_P	G	C	0.0653	0.0035	0.0298	0.0675	-0.0526	0.0042	35.44	---	0	0.02	2	0.00427	Concentration of Small LDL Particles	mmol/L	Lipoprotein subclasses	Small LDL (average diameter 18.7 nm)	Non-derived	23544	23844	-0.0570416	0.0334247	1.056	-0.0506691	0.0422225	0.638045	-0.0525889	0.0042469	34.4902	rs114938914||rs115445558||rs11887534||rs17336182||rs2288706||rs2288707||rs3765000||rs3792016||rs3923912||rs4076834||rs41360247||rs4507142||rs4614977||rs4953023||rs56132765||rs56266464||rs60567145||rs6709904||rs6756629||rs72875462||rs75331444||rs76866386||rs77673991||rs77725792	TRUE	missense_variant	MODERATE	ABCG8	ENSG00000143921	21.0	0.94794	44065090	rs6756629	missense_variant	MODERATE	ENSG00000138075	ABCG5	22.7	ABCG8 (144) - ENSG00000143921	ABCG8 (144) - ENSG00000143921
2_12	43118292	45492105	FALSE	2	44066247	43839108	rs11887534	chr2:44066247_C_G	S_LDL_PL	G	C	0.0653	0.0035	0.0298	0.0675	-0.0563	0.0041	41.4	---	0	0.23	2	0.04987	Phospholipids in Small LDL	mmol/L	Lipoprotein subclasses	Small LDL (average diameter 18.7 nm)	Non-derived	23546	23846	-0.0404368	0.0333613	0.646895	-0.0560409	0.0421097	0.736969	-0.0565485	0.00419218	40.7412	rs114938914||rs115445558||rs11887534||rs17336182||rs2288706||rs2288707||rs3765000||rs3792016||rs3923912||rs4076834||rs41360247||rs4507142||rs4614977||rs4953023||rs56132765||rs56266464||rs60567145||rs6709904||rs6756629||rs72875462||rs75331444||rs76866386||rs77673991||rs77725792	TRUE	missense_variant	MODERATE	ABCG8	ENSG00000143921	21.0	0.94794	44065090	rs6756629	missense_variant	MODERATE	ENSG00000138075	ABCG5	22.7	ABCG8 (144) - ENSG00000143921	ABCG8 (144) - ENSG00000143921
2_12	43118292	45492105	FALSE	2	44066247	43839108	rs11887534	chr2:44066247_C_G	S_VLDL_C	G	C	0.0653	0.0035	0.0298	0.0675	-0.046	0.0042	27.27	---	0	0.583	2	0.1266	Cholesterol in Small VLDL	mmol/L	Lipoprotein subclasses	Small VLDL (average diameter 36.8 nm)	Composite	23512	23812	-0.0702864	0.0331238	1.47052	-0.0534971	0.0422812	0.686608	-0.0455006	0.00424619	26.0657	rs114938914||rs115445558||rs11887534||rs17336182||rs2288706||rs2288707||rs3765000||rs3792016||rs3923912||rs4076834||rs41360247||rs4507142||rs4614977||rs4953023||rs56132765||rs56266464||rs60567145||rs6709904||rs6756629||rs72875462||rs75331444||rs76866386||rs77673991||rs77725792	TRUE	missense_variant	MODERATE	ABCG8	ENSG00000143921	21.0	0.94794	44065090	rs6756629	missense_variant	MODERATE	ENSG00000138075	ABCG5	22.7	ABCG8 (144) - ENSG00000143921	ABCG8 (144) - ENSG00000143921
2_12	43118292	45492105	FALSE	2	44066247	43839108	rs11887534	chr2:44066247_C_G	S_VLDL_CE	G	C	0.0653	0.0035	0.0298	0.0675	-0.0435	0.0042	24.66	---	0	0.929	2	0.2018	Cholesteryl Esters in Small VLDL	mmol/L	Lipoprotein subclasses	Small VLDL (average diameter 36.8 nm)	Non-derived	23513	23813	-0.0744861	0.0330247	1.61791	-0.0511606	0.0422556	0.645902	-0.042963	0.00423805	23.4239	rs114938914||rs115445558||rs11887534||rs17336182||rs2288706||rs2288707||rs3765000||rs3792016||rs3923912||rs4076834||rs41360247||rs4507142||rs4614977||rs4953023||rs56132765||rs56266464||rs60567145||rs6709904||rs6756629||rs72875462||rs75331444||rs76866386||rs77673991||rs77725792	TRUE	missense_variant	MODERATE	ABCG8	ENSG00000143921	21.0	0.94794	44065090	rs6756629	missense_variant	MODERATE	ENSG00000138075	ABCG5	22.7	ABCG8 (144) - ENSG00000143921	ABCG8 (144) - ENSG00000143921
2_12	43118292	45492105	FALSE	2	44066247	43839108	rs11887534	chr2:44066247_C_G	S_VLDL_CE_pct	G	C	0.0653	0.0034	0.0298	0.0675	-0.0467	0.004	30.34	-+-	27.3	2.75	2	0.5972	Cholesteryl Esters to Total Lipids in Small VLDL percentage	%	Relative lipoprotein lipid concentrations	Small VLDL ratios	Percentage	23601	23901	-0.0535582	0.0328517	0.987003	0.0219539	0.0418559	0.221904	-0.04722	0.00407649	30.3014	rs114938914||rs115445558||rs11887534||rs17336182||rs2288706||rs2288707||rs3765000||rs3792016||rs3923912||rs4076834||rs41360247||rs4507142||rs4614977||rs4953023||rs56132765||rs56266464||rs60567145||rs6709904||rs6756629||rs72875462||rs75331444||rs76866386||rs77673991||rs77725792	TRUE	missense_variant	MODERATE	ABCG8	ENSG00000143921	21.0	0.94794	44065090	rs6756629	missense_variant	MODERATE	ENSG00000138075	ABCG5	22.7	ABCG8 (144) - ENSG00000143921	ABCG8 (144) - ENSG00000143921
2_12	43118292	45492105	FALSE	2	44066247	43839108	rs11887534	chr2:44066247_C_G	S_VLDL_C_pct	G	C	0.0653	0.0034	0.0298	0.0675	-0.0469	0.004	31.74	-+-	43.8	3.557	2	0.7724	Cholesterol to Total Lipids in Small VLDL percentage	%	Relative lipoprotein lipid concentrations	Small VLDL ratios	Percentage	23600	23900	-0.0317895	0.0327699	0.478856	0.0283291	0.0414945	0.305584	-0.0478597	0.00400376	32.2069	rs114938914||rs115445558||rs11887534||rs17336182||rs2288706||rs2288707||rs3765000||rs3792016||rs3923912||rs4076834||rs41360247||rs4507142||rs4614977||rs4953023||rs56132765||rs56266464||rs60567145||rs6709904||rs6756629||rs72875462||rs75331444||rs76866386||rs77673991||rs77725792	TRUE	missense_variant	MODERATE	ABCG8	ENSG00000143921	21.0	0.94794	44065090	rs6756629	missense_variant	MODERATE	ENSG00000138075	ABCG5	22.7	ABCG8 (144) - ENSG00000143921	ABCG8 (144) - ENSG00000143921
2_12	43118292	45492105	FALSE	2	44066247	43839108	rs11887534	chr2:44066247_C_G	S_VLDL_FC	G	C	0.0653	0.0035	0.0298	0.0675	-0.0499	0.0042	31.91	---	0	0.164	2	0.03562	Free Cholesterol in Small VLDL	mmol/L	Lipoprotein subclasses	Small VLDL (average diameter 36.8 nm)	Non-derived	23514	23814	-0.0629764	0.0333032	1.23192	-0.0531991	0.042267	0.681606	-0.0496393	0.00424792	30.8208	rs114938914||rs115445558||rs11887534||rs17336182||rs2288706||rs2288707||rs3765000||rs3792016||rs3923912||rs4076834||rs41360247||rs4507142||rs4614977||rs4953023||rs56132765||rs56266464||rs60567145||rs6709904||rs6756629||rs72875462||rs75331444||rs76866386||rs77673991||rs77725792	TRUE	missense_variant	MODERATE	ABCG8	ENSG00000143921	21.0	0.94794	44065090	rs6756629	missense_variant	MODERATE	ENSG00000138075	ABCG5	22.7	ABCG8 (144) - ENSG00000143921	ABCG8 (144) - ENSG00000143921
2_12	43118292	45492105	FALSE	2	44066247	43839108	rs11887534	chr2:44066247_C_G	S_VLDL_L	G	C	0.0653	0.0035	0.0298	0.0675	-0.032	0.0041	13.99	---	0	1.538	2	0.334	Total Lipids in Small VLDL	mmol/L	Lipoprotein subclasses	Small VLDL (average diameter 36.8 nm)	Composite	23510	23810	-0.068927	0.0329845	1.43596	-0.0530198	0.0424744	0.673808	-0.0311655	0.00418498	13.02	rs114938914||rs115445558||rs11887534||rs17336182||rs2288706||rs2288707||rs3765000||rs3792016||rs3923912||rs4076834||rs41360247||rs4507142||rs4614977||rs4953023||rs56132765||rs56266464||rs60567145||rs6709904||rs6756629||rs72875462||rs75331444||rs76866386||rs77673991||rs77725792	TRUE	missense_variant	MODERATE	ABCG8	ENSG00000143921	21.0	0.94794	44065090	rs6756629	missense_variant	MODERATE	ENSG00000138075	ABCG5	22.7	ABCG8 (144) - ENSG00000143921	ABCG8 (144) - ENSG00000143921
2_12	43118292	45492105	FALSE	2	44066247	43839108	rs11887534	chr2:44066247_C_G	S_VLDL_P	G	C	0.0653	0.0035	0.0298	0.0675	-0.0307	0.0041	13.09	---	0	1.804	2	0.3918	Concentration of Small VLDL Particles	mmol/L	Lipoprotein subclasses	Small VLDL (average diameter 36.8 nm)	Non-derived	23509	23809	-0.070672	0.0329418	1.49588	-0.0535855	0.0424246	0.68495	-0.0298576	0.00416548	12.1182	rs114938914||rs115445558||rs11887534||rs17336182||rs2288706||rs2288707||rs3765000||rs3792016||rs3923912||rs4076834||rs41360247||rs4507142||rs4614977||rs4953023||rs56132765||rs56266464||rs60567145||rs6709904||rs6756629||rs72875462||rs75331444||rs76866386||rs77673991||rs77725792	TRUE	missense_variant	MODERATE	ABCG8	ENSG00000143921	21.0	0.94794	44065090	rs6756629	missense_variant	MODERATE	ENSG00000138075	ABCG5	22.7	ABCG8 (144) - ENSG00000143921	ABCG8 (144) - ENSG00000143921
2_12	43118292	45492105	FALSE	2	44066247	43839108	rs11887534	chr2:44066247_C_G	S_VLDL_PL	G	C	0.0653	0.0035	0.0298	0.0675	-0.043	0.0042	23.99	---	0	0.543	2	0.1179	Phospholipids in Small VLDL	mmol/L	Lipoprotein subclasses	Small VLDL (average diameter 36.8 nm)	Non-derived	23511	23811	-0.0656501	0.0331823	1.31988	-0.0535408	0.0423856	0.685031	-0.0424798	0.00423939	22.9059	rs114938914||rs115445558||rs11887534||rs17336182||rs2288706||rs2288707||rs3765000||rs3792016||rs3923912||rs4076834||rs41360247||rs4507142||rs4614977||rs4953023||rs56132765||rs56266464||rs60567145||rs6709904||rs6756629||rs72875462||rs75331444||rs76866386||rs77673991||rs77725792	TRUE	missense_variant	MODERATE	ABCG8	ENSG00000143921	21.0	0.94794	44065090	rs6756629	missense_variant	MODERATE	ENSG00000138075	ABCG5	22.7	ABCG8 (144) - ENSG00000143921	ABCG8 (144) - ENSG00000143921
2_12	43118292	45492105	FALSE	2	44066247	43839108	rs11887534	chr2:44066247_C_G	Sphingomyelins	G	C	0.0653	0.0034	0.0298	0.0675	-0.0396	0.0039	23.77	---	0	0.606	2	0.1316	Sphingomyelins	mmol/L	Other lipids		Non-derived	23438	23738	-0.0364374	0.0327021	0.576454	-0.00850667	0.0405719	0.0788725	-0.0399808	0.00392704	23.6174	rs114938914||rs115445558||rs11887534||rs17336182||rs2288706||rs2288707||rs3765000||rs3792016||rs3923912||rs4076834||rs41360247||rs4507142||rs4614977||rs4953023||rs56132765||rs56266464||rs60567145||rs6709904||rs6756629||rs72875462||rs75331444||rs76866386||rs77673991||rs77725792	TRUE	missense_variant	MODERATE	ABCG8	ENSG00000143921	21.0	0.94794	44065090	rs6756629	missense_variant	MODERATE	ENSG00000138075	ABCG5	22.7	ABCG8 (144) - ENSG00000143921	ABCG8 (144) - ENSG00000143921
2_12	43118292	45492105	FALSE	2	44066247	43839108	rs11887534	chr2:44066247_C_G	Total_C	G	C	0.0653	0.0035	0.0298	0.0675	-0.0509	0.0041	35.49	---	0	0.311	2	0.06757	Total Cholesterol	mmol/L	Cholesterol		Composite	23400	23700	-0.0402462	0.0334042	0.641549	-0.0321914	0.0415823	0.357699	-0.0512435	0.00410029	35.1134	rs114938914||rs115445558||rs11887534||rs17336182||rs2288706||rs2288707||rs3765000||rs3792016||rs3923912||rs4076834||rs41360247||rs4507142||rs4614977||rs4953023||rs56132765||rs56266464||rs60567145||rs6709904||rs6756629||rs72875462||rs75331444||rs76866386||rs77673991||rs77725792	TRUE	missense_variant	MODERATE	ABCG8	ENSG00000143921	21.0	0.94794	44065090	rs6756629	missense_variant	MODERATE	ENSG00000138075	ABCG5	22.7	ABCG8 (144) - ENSG00000143921	ABCG8 (144) - ENSG00000143921
2_12	43118292	45492105	FALSE	2	44066247	43839108	rs11887534	chr2:44066247_C_G	Total_CE	G	C	0.0653	0.0035	0.0298	0.0675	-0.0494	0.004	33.79	---	0	0.41	2	0.089	Total Esterified Cholesterol	mmol/L	Cholesteryl esters		Composite	23415	23715	-0.0365377	0.0333384	0.563689	-0.0285181	0.0414508	0.308518	-0.0497492	0.00407772	33.5089	rs114938914||rs115445558||rs11887534||rs17336182||rs2288706||rs2288707||rs3765000||rs3792016||rs3923912||rs4076834||rs41360247||rs4507142||rs4614977||rs4953023||rs56132765||rs56266464||rs60567145||rs6709904||rs6756629||rs72875462||rs75331444||rs76866386||rs77673991||rs77725792	TRUE	missense_variant	MODERATE	ABCG8	ENSG00000143921	21.0	0.94794	44065090	rs6756629	missense_variant	MODERATE	ENSG00000138075	ABCG5	22.7	ABCG8 (144) - ENSG00000143921	ABCG8 (144) - ENSG00000143921
2_12	43118292	45492105	FALSE	2	44066247	43839108	rs11887534	chr2:44066247_C_G	Total_FA	G	C	0.0653	0.0035	0.0298	0.0675	-0.0271	0.0041	10.37	---	0	1.181	2	0.2564	Total Fatty Acids	mmol/L	Fatty acids		Composite	23442	23742	-0.0631503	0.033572	1.22209	-0.0313211	0.0425251	0.335916	-0.0265459	0.00416593	9.72954	rs114938914||rs115445558||rs11887534||rs17336182||rs2288706||rs2288707||rs3765000||rs3792016||rs3923912||rs4076834||rs41360247||rs4507142||rs4614977||rs4953023||rs56132765||rs56266464||rs60567145||rs6709904||rs6756629||rs72875462||rs75331444||rs76866386||rs77673991||rs77725792	TRUE	missense_variant	MODERATE	ABCG8	ENSG00000143921	21.0	0.94794	44065090	rs6756629	missense_variant	MODERATE	ENSG00000138075	ABCG5	22.7	ABCG8 (144) - ENSG00000143921	ABCG8 (144) - ENSG00000143921
2_12	43118292	45492105	FALSE	2	44066247	43839108	rs11887534	chr2:44066247_C_G	Total_FC	G	C	0.0653	0.0035	0.0298	0.0675	-0.0536	0.0041	38.35	---	0	0.162	2	0.03526	Total Free Cholesterol	mmol/L	Free cholesterol		Composite	23419	23719	-0.0488122	0.0335205	0.837615	-0.0380128	0.0418715	0.438946	-0.0538431	0.00415111	37.7467	rs114938914||rs115445558||rs11887534||rs17336182||rs2288706||rs2288707||rs3765000||rs3792016||rs3923912||rs4076834||rs41360247||rs4507142||rs4614977||rs4953023||rs56132765||rs56266464||rs60567145||rs6709904||rs6756629||rs72875462||rs75331444||rs76866386||rs77673991||rs77725792	TRUE	missense_variant	MODERATE	ABCG8	ENSG00000143921	21.0	0.94794	44065090	rs6756629	missense_variant	MODERATE	ENSG00000138075	ABCG5	22.7	ABCG8 (144) - ENSG00000143921	ABCG8 (144) - ENSG00000143921
2_12	43118292	45492105	FALSE	2	44066247	43839108	rs11887534	chr2:44066247_C_G	Total_L	G	C	0.0653	0.0035	0.0298	0.0675	-0.0393	0.0041	20.76	---	0	0.228	2	0.04952	Total Lipids in Lipoprotein Particles	mmol/L	Total lipids		Composite	23423	23723	-0.0490752	0.0335044	0.844687	-0.0233812	0.0421028	0.237573	-0.0392701	0.00417718	20.2677	rs114938914||rs115445558||rs11887534||rs17336182||rs2288706||rs2288707||rs3765000||rs3792016||rs3923912||rs4076834||rs41360247||rs4507142||rs4614977||rs4953023||rs56132765||rs56266464||rs60567145||rs6709904||rs6756629||rs72875462||rs75331444||rs76866386||rs77673991||rs77725792	TRUE	missense_variant	MODERATE	ABCG8	ENSG00000143921	21.0	0.94794	44065090	rs6756629	missense_variant	MODERATE	ENSG00000138075	ABCG5	22.7	ABCG8 (144) - ENSG00000143921	ABCG8 (144) - ENSG00000143921
2_12	43118292	45492105	FALSE	2	44066247	43839108	rs11887534	chr2:44066247_C_G	Total_PL	G	C	0.0653	0.0034	0.0298	0.0675	-0.0301	0.004	13.51	---	0	0.465	2	0.101	Total Phospholipids in Lipoprotein Particles	mmol/L	Phospholipids		Composite	23411	23711	-0.038371	0.0330344	0.610092	-0.0039657	0.0412428	0.0346114	-0.0302142	0.00400923	13.3152	rs114938914||rs115445558||rs11887534||rs17336182||rs2288706||rs2288707||rs3765000||rs3792016||rs3923912||rs4076834||rs41360247||rs4507142||rs4614977||rs4953023||rs56132765||rs56266464||rs60567145||rs6709904||rs6756629||rs72875462||rs75331444||rs76866386||rs77673991||rs77725792	TRUE	missense_variant	MODERATE	ABCG8	ENSG00000143921	21.0	0.94794	44065090	rs6756629	missense_variant	MODERATE	ENSG00000138075	ABCG5	22.7	ABCG8 (144) - ENSG00000143921	ABCG8 (144) - ENSG00000143921
2_12	43118292	45492105	FALSE	2	44066247	43839108	rs11887534	chr2:44066247_C_G	VLDL_C	G	C	0.0653	0.0035	0.0298	0.0675	-0.0434	0.0042	24.39	---	0	0.751	2	0.1631	VLDL Cholesterol	mmol/L	Cholesterol		Composite	23403	23703	-0.0718792	0.0331831	1.51855	-0.0410624	0.0422375	0.480223	-0.0429451	0.00424611	23.3197	rs114938914||rs115445558||rs11887534||rs17336182||rs2288706||rs2288707||rs3765000||rs3792016||rs3923912||rs4076834||rs41360247||rs4507142||rs4614977||rs4953023||rs56132765||rs56266464||rs60567145||rs6709904||rs6756629||rs72875462||rs75331444||rs76866386||rs77673991||rs77725792	TRUE	missense_variant	MODERATE	ABCG8	ENSG00000143921	21.0	0.94794	44065090	rs6756629	missense_variant	MODERATE	ENSG00000138075	ABCG5	22.7	ABCG8 (144) - ENSG00000143921	ABCG8 (144) - ENSG00000143921
2_12	43118292	45492105	FALSE	2	44066247	43839108	rs11887534	chr2:44066247_C_G	VLDL_CE	G	C	0.0653	0.0036	0.0298	0.0675	-0.0486	0.0042	30.28	---	0	0.579	2	0.1258	Cholesteryl Esters in VLDL	mmol/L	Cholesteryl esters		Composite	23416	23716	-0.0734016	0.0332318	1.56559	-0.0436774	0.0421921	0.52205	-0.0482031	0.00424877	29.1059	rs114938914||rs115445558||rs11887534||rs17336182||rs2288706||rs2288707||rs3765000||rs3792016||rs3923912||rs4076834||rs41360247||rs4507142||rs4614977||rs4953023||rs56132765||rs56266464||rs60567145||rs6709904||rs6756629||rs72875462||rs75331444||rs76866386||rs77673991||rs77725792	TRUE	missense_variant	MODERATE	ABCG8	ENSG00000143921	21.0	0.94794	44065090	rs6756629	missense_variant	MODERATE	ENSG00000138075	ABCG5	22.7	ABCG8 (144) - ENSG00000143921	ABCG8 (144) - ENSG00000143921
2_12	43118292	45492105	FALSE	2	44066247	43839108	rs11887534	chr2:44066247_C_G	VLDL_FC	G	C	0.0653	0.0035	0.0298	0.0675	-0.0363	0.0042	17.54	---	0	1.062	2	0.2307	Free Cholesterol in VLDL	mmol/L	Free cholesterol		Composite	23420	23720	-0.0701379	0.033106	1.46692	-0.0374873	0.0422752	0.425718	-0.035751	0.00422074	16.6113	rs114938914||rs115445558||rs11887534||rs17336182||rs2288706||rs2288707||rs3765000||rs3792016||rs3923912||rs4076834||rs41360247||rs4507142||rs4614977||rs4953023||rs56132765||rs56266464||rs60567145||rs6709904||rs6756629||rs72875462||rs75331444||rs76866386||rs77673991||rs77725792	TRUE	missense_variant	MODERATE	ABCG8	ENSG00000143921	21.0	0.94794	44065090	rs6756629	missense_variant	MODERATE	ENSG00000138075	ABCG5	22.7	ABCG8 (144) - ENSG00000143921	ABCG8 (144) - ENSG00000143921
2_12	43118292	45492105	FALSE	2	44066247	43839108	rs11887534	chr2:44066247_C_G	VLDL_P	G	C	0.0653	0.0035	0.0298	0.0675	-0.037	0.0042	18.21	---	0	1.51	2	0.3278	Concentration of VLDL Particles	mmol/L	Lipoprotein particle concentrations		Composite	23428	23728	-0.0772632	0.0331136	1.707	-0.0405613	0.0424526	0.469351	-0.0363437	0.00421997	17.1451	rs114938914||rs115445558||rs11887534||rs17336182||rs2288706||rs2288707||rs3765000||rs3792016||rs3923912||rs4076834||rs41360247||rs4507142||rs4614977||rs4953023||rs56132765||rs56266464||rs60567145||rs6709904||rs6756629||rs72875462||rs75331444||rs76866386||rs77673991||rs77725792	TRUE	missense_variant	MODERATE	ABCG8	ENSG00000143921	21.0	0.94794	44065090	rs6756629	missense_variant	MODERATE	ENSG00000138075	ABCG5	22.7	ABCG8 (144) - ENSG00000143921	ABCG8 (144) - ENSG00000143921
2_12	43118292	45492105	FALSE	2	44066247	43839108	rs11887534	chr2:44066247_C_G	VLDL_PL	G	C	0.0653	0.0035	0.0298	0.0675	-0.0318	0.0041	13.82	---	0	1.634	2	0.3548	Phospholipids in VLDL	mmol/L	Phospholipids		Composite	23412	23712	-0.0734195	0.0330217	1.58185	-0.0370703	0.0422753	0.419585	-0.0310753	0.0041901	12.9195	rs114938914||rs115445558||rs11887534||rs17336182||rs2288706||rs2288707||rs3765000||rs3792016||rs3923912||rs4076834||rs41360247||rs4507142||rs4614977||rs4953023||rs56132765||rs56266464||rs60567145||rs6709904||rs6756629||rs72875462||rs75331444||rs76866386||rs77673991||rs77725792	TRUE	missense_variant	MODERATE	ABCG8	ENSG00000143921	21.0	0.94794	44065090	rs6756629	missense_variant	MODERATE	ENSG00000138075	ABCG5	22.7	ABCG8 (144) - ENSG00000143921	ABCG8 (144) - ENSG00000143921
2_12	43118292	45492105	FALSE	2	44066247	43839108	rs11887534	chr2:44066247_C_G	XL_VLDL_C	G	C	0.0653	0.0035	0.0298	0.0675	-0.0265	0.0041	10.06	---	0	1.723	2	0.3742	Cholesterol in Very Large VLDL	mmol/L	Lipoprotein subclasses	Very large VLDL (average diameter 64 nm)	Composite	23491	23791	-0.0670789	0.0327593	1.39151	-0.0426341	0.0419855	0.508789	-0.0256623	0.0041302	9.28506	rs114938914||rs115445558||rs11887534||rs17336182||rs2288706||rs2288707||rs3765000||rs3792016||rs3923912||rs4076834||rs41360247||rs4507142||rs4614977||rs4953023||rs56132765||rs56266464||rs60567145||rs6709904||rs6756629||rs72875462||rs75331444||rs76866386||rs77673991||rs77725792	TRUE	missense_variant	MODERATE	ABCG8	ENSG00000143921	21.0	0.94794	44065090	rs6756629	missense_variant	MODERATE	ENSG00000138075	ABCG5	22.7	ABCG8 (144) - ENSG00000143921	ABCG8 (144) - ENSG00000143921
2_12	43118292	45492105	FALSE	2	44066247	43839108	rs11887534	chr2:44066247_C_G	XL_VLDL_CE	G	C	0.0653	0.0035	0.0298	0.0675	-0.0316	0.0041	13.8	---	0	1.169	2	0.2539	Cholesteryl Esters in Very Large VLDL	mmol/L	Lipoprotein subclasses	Very large VLDL (average diameter 64 nm)	Non-derived	23492	23792	-0.0642202	0.0328078	1.2985	-0.0482053	0.0420234	0.599741	-0.0309443	0.00417294	12.9165	rs114938914||rs115445558||rs11887534||rs17336182||rs2288706||rs2288707||rs3765000||rs3792016||rs3923912||rs4076834||rs41360247||rs4507142||rs4614977||rs4953023||rs56132765||rs56266464||rs60567145||rs6709904||rs6756629||rs72875462||rs75331444||rs76866386||rs77673991||rs77725792	TRUE	missense_variant	MODERATE	ABCG8	ENSG00000143921	21.0	0.94794	44065090	rs6756629	missense_variant	MODERATE	ENSG00000138075	ABCG5	22.7	ABCG8 (144) - ENSG00000143921	ABCG8 (144) - ENSG00000143921
2_12	43118292	45492105	FALSE	2	44066247	43839108	rs11887534	chr2:44066247_C_G	XL_VLDL_PL_pct	G	C	0.0653	0.0035	0.0298	0.0675	-0.0537	0.0042	37.27	---	0	0.411	2	0.08929	Phospholipids to Total Lipids in Very Large VLDL percentage	%	Relative lipoprotein lipid concentrations	Very large VLDL ratios	Percentage	23584	23884	-0.0717372	0.0333648	1.50103	-0.0390937	0.0426151	0.444966	-0.0535379	0.00421947	36.1632	rs114938914||rs115445558||rs11887534||rs17336182||rs2288706||rs2288707||rs3765000||rs3792016||rs3923912||rs4076834||rs41360247||rs4507142||rs4614977||rs4953023||rs56132765||rs56266464||rs60567145||rs6709904||rs6756629||rs72875462||rs75331444||rs76866386||rs77673991||rs77725792	TRUE	missense_variant	MODERATE	ABCG8	ENSG00000143921	21.0	0.94794	44065090	rs6756629	missense_variant	MODERATE	ENSG00000138075	ABCG5	22.7	ABCG8 (144) - ENSG00000143921	ABCG8 (144) - ENSG00000143921
2_12	43118292	45492105	FALSE	2	44066247	43839108	rs11887534	chr2:44066247_C_G	XS_VLDL_C	G	C	0.0653	0.0035	0.0298	0.0675	-0.0532	0.0041	38.52	---	0	1.049	2	0.2278	Cholesterol in Very Small VLDL	mmol/L	Lipoprotein subclasses	Very small VLDL (average diameter 31.3 nm)	Composite	23519	23819	-0.0815846	0.0332955	1.84549	-0.0296356	0.0416647	0.321568	-0.0530056	0.00410995	37.3292	rs114938914||rs115445558||rs11887534||rs17336182||rs2288706||rs2288707||rs3765000||rs3792016||rs3923912||rs4076834||rs41360247||rs4507142||rs4614977||rs4953023||rs56132765||rs56266464||rs60567145||rs6709904||rs6756629||rs72875462||rs75331444||rs76866386||rs77673991||rs77725792	TRUE	missense_variant	MODERATE	ABCG8	ENSG00000143921	21.0	0.94794	44065090	rs6756629	missense_variant	MODERATE	ENSG00000138075	ABCG5	22.7	ABCG8 (144) - ENSG00000143921	ABCG8 (144) - ENSG00000143921
2_12	43118292	45492105	FALSE	2	44066247	43839108	rs11887534	chr2:44066247_C_G	XS_VLDL_CE	G	C	0.0653	0.0035	0.0298	0.0675	-0.0557	0.004	42.62	---	0	0.934	2	0.2028	Cholesteryl Esters in Very Small VLDL	mmol/L	Lipoprotein subclasses	Very small VLDL (average diameter 31.3 nm)	Non-derived	23520	23820	-0.0789542	0.0332755	1.75309	-0.0279729	0.0415305	0.300512	-0.0556573	0.00408734	41.4986	rs114938914||rs115445558||rs11887534||rs17336182||rs2288706||rs2288707||rs3765000||rs3792016||rs3923912||rs4076834||rs41360247||rs4507142||rs4614977||rs4953023||rs56132765||rs56266464||rs60567145||rs6709904||rs6756629||rs72875462||rs75331444||rs76866386||rs77673991||rs77725792	TRUE	missense_variant	MODERATE	ABCG8	ENSG00000143921	21.0	0.94794	44065090	rs6756629	missense_variant	MODERATE	ENSG00000138075	ABCG5	22.7	ABCG8 (144) - ENSG00000143921	ABCG8 (144) - ENSG00000143921
2_12	43118292	45492105	FALSE	2	44066247	43839108	rs11887534	chr2:44066247_C_G	XS_VLDL_FC	G	C	0.0653	0.0035	0.0298	0.0675	-0.0453	0.0041	27.68	---	0	1.646	2	0.3574	Free Cholesterol in Very Small VLDL	mmol/L	Lipoprotein subclasses	Very small VLDL (average diameter 31.3 nm)	Non-derived	23521	23821	-0.0862537	0.0332772	2.02034	-0.0307548	0.0419937	0.333533	-0.0448545	0.0041539	26.4546	rs114938914||rs115445558||rs11887534||rs17336182||rs2288706||rs2288707||rs3765000||rs3792016||rs3923912||rs4076834||rs41360247||rs4507142||rs4614977||rs4953023||rs56132765||rs56266464||rs60567145||rs6709904||rs6756629||rs72875462||rs75331444||rs76866386||rs77673991||rs77725792	TRUE	missense_variant	MODERATE	ABCG8	ENSG00000143921	21.0	0.94794	44065090	rs6756629	missense_variant	MODERATE	ENSG00000138075	ABCG5	22.7	ABCG8 (144) - ENSG00000143921	ABCG8 (144) - ENSG00000143921
2_12	43118292	45492105	FALSE	2	44066247	43839108	rs11887534	chr2:44066247_C_G	XS_VLDL_FC_pct	G	C	0.0653	0.0035	0.0298	0.0675	-0.0449	0.0041	27.22	-+-	0	1.231	2	0.2673	Free Cholesterol to Total Lipids in Very Small VLDL percentage	%	Relative lipoprotein lipid concentrations	Very small VLDL ratios	Percentage	23607	23907	-0.0398594	0.0329774	0.64439	0.000583669	0.0417203	0.00487489	-0.0454758	0.00415335	27.1736	rs114938914||rs115445558||rs11887534||rs17336182||rs2288706||rs2288707||rs3765000||rs3792016||rs3923912||rs4076834||rs41360247||rs4507142||rs4614977||rs4953023||rs56132765||rs56266464||rs60567145||rs6709904||rs6756629||rs72875462||rs75331444||rs76866386||rs77673991||rs77725792	TRUE	missense_variant	MODERATE	ABCG8	ENSG00000143921	21.0	0.94794	44065090	rs6756629	missense_variant	MODERATE	ENSG00000138075	ABCG5	22.7	ABCG8 (144) - ENSG00000143921	ABCG8 (144) - ENSG00000143921
2_12	43118292	45492105	FALSE	2	44066247	43839108	rs11887534	chr2:44066247_C_G	XS_VLDL_L	G	C	0.0653	0.0035	0.0298	0.0675	-0.0418	0.0041	23.78	---	0	1.955	2	0.4246	Total Lipids in Very Small VLDL	mmol/L	Lipoprotein subclasses	Very small VLDL (average diameter 31.3 nm)	Composite	23517	23817	-0.0874542	0.0332369	2.0702	-0.0328101	0.0420639	0.361125	-0.0411715	0.00414175	22.5573	rs114938914||rs115445558||rs11887534||rs17336182||rs2288706||rs2288707||rs3765000||rs3792016||rs3923912||rs4076834||rs41360247||rs4507142||rs4614977||rs4953023||rs56132765||rs56266464||rs60567145||rs6709904||rs6756629||rs72875462||rs75331444||rs76866386||rs77673991||rs77725792	TRUE	missense_variant	MODERATE	ABCG8	ENSG00000143921	21.0	0.94794	44065090	rs6756629	missense_variant	MODERATE	ENSG00000138075	ABCG5	22.7	ABCG8 (144) - ENSG00000143921	ABCG8 (144) - ENSG00000143921
2_12	43118292	45492105	FALSE	2	44066247	43839108	rs11887534	chr2:44066247_C_G	XS_VLDL_P	G	C	0.0653	0.0035	0.0298	0.0675	-0.0449	0.0041	27.11	---	0.4	2.008	2	0.4361	Concentration of Very Small VLDL Particles	mmol/L	Lipoprotein subclasses	Very small VLDL (average diameter 31.3 nm)	Non-derived	23516	23816	-0.0904111	0.033285	2.18032	-0.0302087	0.0420497	0.325592	-0.0443608	0.0041603	25.8187	rs114938914||rs115445558||rs11887534||rs17336182||rs2288706||rs2288707||rs3765000||rs3792016||rs3923912||rs4076834||rs41360247||rs4507142||rs4614977||rs4953023||rs56132765||rs56266464||rs60567145||rs6709904||rs6756629||rs72875462||rs75331444||rs76866386||rs77673991||rs77725792	TRUE	missense_variant	MODERATE	ABCG8	ENSG00000143921	21.0	0.94794	44065090	rs6756629	missense_variant	MODERATE	ENSG00000138075	ABCG5	22.7	ABCG8 (144) - ENSG00000143921	ABCG8 (144) - ENSG00000143921
2_12	43118292	45492105	FALSE	2	44066247	43839108	rs11887534	chr2:44066247_C_G	XS_VLDL_PL	G	C	0.0653	0.0035	0.0298	0.0675	-0.0397	0.0041	21.56	---	24.7	2.656	2	0.5768	Phospholipids in Very Small VLDL	mmol/L	Lipoprotein subclasses	Very small VLDL (average diameter 31.3 nm)	Non-derived	23518	23818	-0.0931954	0.0332315	2.29752	-0.0318302	0.0421488	0.346655	-0.0389817	0.00414427	20.2885	rs114938914||rs115445558||rs11887534||rs17336182||rs2288706||rs2288707||rs3765000||rs3792016||rs3923912||rs4076834||rs41360247||rs4507142||rs4614977||rs4953023||rs56132765||rs56266464||rs60567145||rs6709904||rs6756629||rs72875462||rs75331444||rs76866386||rs77673991||rs77725792	TRUE	missense_variant	MODERATE	ABCG8	ENSG00000143921	21.0	0.94794	44065090	rs6756629	missense_variant	MODERATE	ENSG00000138075	ABCG5	22.7	ABCG8 (144) - ENSG00000143921	ABCG8 (144) - ENSG00000143921
2_12	43118292	45492105	FALSE	2	44066247	43839108	rs11887534	chr2:44066247_C_G	non_HDL_C	G	C	0.0653	0.0035	0.0298	0.0675	-0.057	0.0042	42.07	---	0	0.005	2	0.001002	Total Cholesterol Minus HDL-C	mmol/L	Cholesterol		Composite	23401	23701	-0.0547595	0.0335512	0.988619	-0.0570918	0.0421442	0.755672	-0.057056	0.00421162	41.085	rs114938914||rs115445558||rs11887534||rs17336182||rs2288706||rs2288707||rs3765000||rs3792016||rs3923912||rs4076834||rs41360247||rs4507142||rs4614977||rs4953023||rs56132765||rs56266464||rs60567145||rs6709904||rs6756629||rs72875462||rs75331444||rs76866386||rs77673991||rs77725792	TRUE	missense_variant	MODERATE	ABCG8	ENSG00000143921	21.0	0.94794	44065090	rs6756629	missense_variant	MODERATE	ENSG00000138075	ABCG5	22.7	ABCG8 (144) - ENSG00000143921	ABCG8 (144) - ENSG00000143921
2_12	43118292	45492105	FALSE	2	44069772	43842633	rs75331444	chr2:44069772_A_G	S_HDL_PL_pct	G	A	0.0653	0.0045	0.0304	0.0871	0.0419	0.0039	25.74	++-	28.2	2.786	2	0.6049	Phospholipids to Total Lipids in Small HDL percentage	%	Relative lipoprotein lipid concentrations	Small HDL ratios	Percentage	23644	23944	-0.00585624	0.0290057	0.0757232	0.0489637	0.0409599	0.634646	0.04275	0.00399265	26.0261	rs114938914||rs115445558||rs11887534||rs17336182||rs2288706||rs2288707||rs3765000||rs3792016||rs3923912||rs4076834||rs41360247||rs4507142||rs4614977||rs4953023||rs56132765||rs56266464||rs60567145||rs6709904||rs6756629||rs72875462||rs75331444||rs76866386||rs77673991||rs77725792	TRUE	intron_variant	MODIFIER	ABCG8	ENSG00000143921	0.812	0.906651	44065090	rs6756629	missense_variant	MODERATE	ENSG00000138075	ABCG5	22.7	ABCG8 (3669) - ENSG00000143921	ABCG8 (3669) - ENSG00000143921
2_12	43118292	45492105	FALSE	2	44073881	43846742	rs6544713	chr2:44073881_C_T	L_LDL_CE_pct	T	C	0.6794	0.0182	0.1565	0.3234	0.014	0.0022	9.75	+++	0	0.471	2	0.1023	Cholesteryl Esters to Total Lipids in Large LDL percentage	%	Relative lipoprotein lipid concentrations	Large LDL ratios	Percentage	23616	23916	-0.0213222	0.023385	0.441437	-0.00380306	0.0167792	0.0858187	-0.0141366	0.00222692	9.66147	rs4148211||rs4148218||rs4245791||rs4299376||rs4603816||rs58613498||rs61226753||rs6544713||rs6544717||rs66900043||rs6709904||rs6740545||rs72796734||rs72798837	TRUE	intron_variant	MODIFIER	ABCG8	ENSG00000143921	1.055	0.9732	44072576	rs4299376	intron_variant	MODIFIER	ENSG00000143921	ABCG8	0.604	ABCG8 (7778) - ENSG00000143921	ABCG8 (7778) - ENSG00000143921
2_12	43118292	45492105	FALSE	2	44073881	43846742	rs6544713	chr2:44073881_C_T	S_LDL_C_pct	T	C	0.6794	0.0184	0.1565	0.3234	0.0191	0.0022	17.57	+++	0	0.766	2	0.1663	Cholesterol to Total Lipids in Small LDL percentage	%	Relative lipoprotein lipid concentrations	Small LDL ratios	Percentage	23625	23925	-0.0159223	0.0231887	0.307764	-0.00511292	0.016399	0.121935	-0.019414	0.00222229	17.6173	rs4148211||rs4148218||rs4245791||rs4299376||rs4603816||rs58613498||rs61226753||rs6544713||rs6544717||rs66900043||rs6709904||rs6740545||rs72796734||rs72798837	TRUE	intron_variant	MODIFIER	ABCG8	ENSG00000143921	1.055	0.9732	44072576	rs4299376	intron_variant	MODIFIER	ENSG00000143921	ABCG8	0.604	ABCG8 (7778) - ENSG00000143921	ABCG8 (7778) - ENSG00000143921
2_12	43118292	45492105	FALSE	2	44073881	43846742	rs6544713	chr2:44073881_C_T	S_VLDL_FC_pct	T	C	0.6792	0.0176	0.1565	0.3234	0.0213	0.002	24.92	+++	0	0.083	2	0.01793	Free Cholesterol to Total Lipids in Small VLDL percentage	%	Relative lipoprotein lipid concentrations	Small VLDL ratios	Percentage	23602	23902	-0.0170962	0.0225665	0.348047	-0.0178826	0.0160967	0.574157	-0.0214104	0.00206133	24.5449	rs4148211||rs4148218||rs4245791||rs4299376||rs4603816||rs58613498||rs61226753||rs6544713||rs6544717||rs66900043||rs6709904||rs6740545||rs72796734||rs72798837	TRUE	intron_variant	MODIFIER	ABCG8	ENSG00000143921	1.055	0.9732	44072576	rs4299376	intron_variant	MODIFIER	ENSG00000143921	ABCG8	0.604	ABCG8 (7778) - ENSG00000143921	ABCG8 (7778) - ENSG00000143921
2_12	43118292	45492105	FALSE	2	44074431	43847292	rs4245791	chr2:44074431_C_T	L_HDL_PL_pct	C	T	0.6774	0.0189	0.6749	0.8848	0.0231	0.0021	28.07	+++	0	0.705	2	0.1531	Phospholipids to Total Lipids in Large HDL percentage	%	Relative lipoprotein lipid concentrations	Large HDL ratios	Percentage	23634	23934	0.0247573	0.0263406	0.45933	0.0095406	0.016342	0.252316	0.023336	0.00210025	27.9553	rs4148211||rs4148218||rs4245791||rs4299376||rs4603816||rs58613498||rs61226753||rs6544713||rs6544717||rs66900043||rs6709904||rs6740545||rs72796734||rs72798837	TRUE	intron_variant	MODIFIER	ABCG8	ENSG00000143921	13.10	0.971853	44072576	rs4299376	intron_variant	MODIFIER	ENSG00000143921	ABCG8	0.604	ABCG8 (8328) - ENSG00000143921	ABCG8 (8328) - ENSG00000143921
2_12	43118292	45492105	FALSE	2	44074431	43847292	rs4245791	chr2:44074431_C_T	L_LDL_C_pct	C	T	0.6775	0.0191	0.6749	0.8848	-0.0224	0.0021	26.34	---	0	0.551	2	0.1196	Cholesterol to Total Lipids in Large LDL percentage	%	Relative lipoprotein lipid concentrations	Large LDL ratios	Percentage	23615	23915	-0.010509	0.0260417	0.16333	-0.0131445	0.0161704	0.380605	-0.0226542	0.00210511	26.2816	rs4148211||rs4148218||rs4245791||rs4299376||rs4603816||rs58613498||rs61226753||rs6544713||rs6544717||rs66900043||rs6709904||rs6740545||rs72796734||rs72798837	TRUE	intron_variant	MODIFIER	ABCG8	ENSG00000143921	13.10	0.971853	44072576	rs4299376	intron_variant	MODIFIER	ENSG00000143921	ABCG8	0.604	ABCG8 (8328) - ENSG00000143921	ABCG8 (8328) - ENSG00000143921
2_12	43118292	45492105	FALSE	2	44074431	43847292	rs4245791	chr2:44074431_C_T	L_LDL_FC_pct	C	T	0.6774	0.0188	0.6749	0.8848	-0.0143	0.002	12.05	---	0	0.623	2	0.1352	Free Cholesterol to Total Lipids in Large LDL percentage	%	Relative lipoprotein lipid concentrations	Large LDL ratios	Percentage	23617	23917	-0.0299722	0.0255319	0.61901	-0.0220748	0.01593	0.780342	-0.0141162	0.00202961	11.4532	rs4148211||rs4148218||rs4245791||rs4299376||rs4603816||rs58613498||rs61226753||rs6544713||rs6544717||rs66900043||rs6709904||rs6740545||rs72796734||rs72798837	TRUE	intron_variant	MODIFIER	ABCG8	ENSG00000143921	13.10	0.971853	44072576	rs4299376	intron_variant	MODIFIER	ENSG00000143921	ABCG8	0.604	ABCG8 (8328) - ENSG00000143921	ABCG8 (8328) - ENSG00000143921
2_12	43118292	45492105	FALSE	2	44074431	43847292	rs4245791	chr2:44074431_C_T	XS_VLDL_CE_pct	C	T	0.6774	0.0189	0.6749	0.8848	-0.021	0.002	25.12	---	0	0.112	2	0.02422	Cholesteryl Esters to Total Lipids in Very Small VLDL percentage	%	Relative lipoprotein lipid concentrations	Very small VLDL ratios	Percentage	23606	23906	-0.0226785	0.0253474	0.430693	-0.0158646	0.0157775	0.502179	-0.0210707	0.00201982	24.7514	rs4148211||rs4148218||rs4245791||rs4299376||rs4603816||rs58613498||rs61226753||rs6544713||rs6544717||rs66900043||rs6709904||rs6740545||rs72796734||rs72798837	TRUE	intron_variant	MODIFIER	ABCG8	ENSG00000143921	13.10	0.971853	44072576	rs4299376	intron_variant	MODIFIER	ENSG00000143921	ABCG8	0.604	ABCG8 (8328) - ENSG00000143921	ABCG8 (8328) - ENSG00000143921
2_12	43118292	45492105	FALSE	2	44074431	43847292	rs4245791	chr2:44074431_C_T	XS_VLDL_C_pct	C	T	0.6775	0.019	0.6749	0.8848	-0.0225	0.002	28.28	---	0	0.203	2	0.04407	Cholesterol to Total Lipids in Very Small VLDL percentage	%	Relative lipoprotein lipid concentrations	Very small VLDL ratios	Percentage	23605	23905	-0.0261477	0.0253921	0.518378	-0.0157721	0.0158379	0.495767	-0.0225878	0.00203593	27.8752	rs4148211||rs4148218||rs4245791||rs4299376||rs4603816||rs58613498||rs61226753||rs6544713||rs6544717||rs66900043||rs6709904||rs6740545||rs72796734||rs72798837	TRUE	intron_variant	MODIFIER	ABCG8	ENSG00000143921	13.10	0.971853	44072576	rs4299376	intron_variant	MODIFIER	ENSG00000143921	ABCG8	0.604	ABCG8 (8328) - ENSG00000143921	ABCG8 (8328) - ENSG00000143921
2_12	43118292	45492105	FALSE	2	44074431	43847292	rs4245791	chr2:44074431_C_T	XS_VLDL_TG_pct	C	T	0.6775	0.019	0.6749	0.8848	0.0241	0.002	31.93	+++	0	0.244	2	0.05297	Triglycerides to Total Lipids in Very Small VLDL percentage	%	Relative lipoprotein lipid concentrations	Very small VLDL ratios	Percentage	23608	23908	0.0336776	0.0253963	0.733268	0.01903	0.0158675	0.637505	0.024073	0.0020441	31.2888	rs4148211||rs4148218||rs4245791||rs4299376||rs4603816||rs58613498||rs61226753||rs6544713||rs6544717||rs66900043||rs6709904||rs6740545||rs72796734||rs72798837	TRUE	intron_variant	MODIFIER	ABCG8	ENSG00000143921	13.10	0.971853	44072576	rs4299376	intron_variant	MODIFIER	ENSG00000143921	ABCG8	0.604	ABCG8 (8328) - ENSG00000143921	ABCG8 (8328) - ENSG00000143921
2_12	43118292	45492105	FALSE	2	44093276	43866137	rs7598542	chr2:44093276_C_G	LA_pct	G	C	0.2106	0.0141	0.1627	0.3075	-0.0159	0.0024	10.53	---	0	1.412	2	0.3065	Linoleic Acid to Total Fatty Acids percentage	%	Fatty acids	Fatty acid ratios	Percentage	23456	23756	-0.0374253	0.0182644	1.39304	-0.0150692	0.0192116	0.363694	-0.0155486	0.00243381	9.77612	rs114938914||rs3923912||rs4076834||rs41360247||rs4148211||rs4148216||rs4148218||rs4245791||rs4299376||rs4507142||rs4603816||rs4614977||rs4953023||rs56132765||rs56266464||rs6544713||rs6709904||rs72875462||rs77725792	TRUE	intron_variant	MODIFIER	ABCG8	ENSG00000143921	9.630	0.839648	44099433	rs4148217	missense_variant	MODERATE	ENSG00000143921	ABCG8	13.90	ABCG8 (12329) - ENSG00000143921	ABCG8 (27173) - ENSG00000143921
2_12	43118292	45492105	FALSE	2	44093276	43866137	rs7598542	chr2:44093276_C_G	L_VLDL_CE_pct	G	C	0.2106	0.0138	0.1627	0.3075	-0.0174	0.0024	12.56	---	0	0.704	2	0.1528	Cholesteryl Esters to Total Lipids in Large VLDL percentage	%	Relative lipoprotein lipid concentrations	Large VLDL ratios	Percentage	23591	23891	-0.00774881	0.0185076	0.170408	-0.0301519	0.019406	0.919926	-0.0173897	0.00242387	12.1387	rs114938914||rs3923912||rs4076834||rs41360247||rs4148211||rs4148216||rs4148218||rs4245791||rs4299376||rs4507142||rs4603816||rs4614977||rs4953023||rs56132765||rs56266464||rs6544713||rs6709904||rs72875462||rs77725792	TRUE	intron_variant	MODIFIER	ABCG8	ENSG00000143921	9.630	0.839648	44099433	rs4148217	missense_variant	MODERATE	ENSG00000143921	ABCG8	13.90	ABCG8 (12329) - ENSG00000143921	ABCG8 (27173) - ENSG00000143921
2_12	43118292	45492105	FALSE	2	44093276	43866137	rs7598542	chr2:44093276_C_G	M_LDL_C_pct	G	C	0.2107	0.0146	0.1627	0.3075	-0.0169	0.0025	10.67	--+	0	1.17	2	0.2541	Cholesterol to Total Lipids in Medium LDL percentage	%	Relative lipoprotein lipid concentrations	Medium LDL ratios	Percentage	23620	23920	0.0004814	0.0184778	0.00912187	-0.00722593	0.0195109	0.148058	-0.0174098	0.00257063	10.8978	rs114938914||rs3923912||rs4076834||rs41360247||rs4148211||rs4148216||rs4148218||rs4245791||rs4299376||rs4507142||rs4603816||rs4614977||rs4953023||rs56132765||rs56266464||rs6544713||rs6709904||rs72875462||rs77725792	TRUE	intron_variant	MODIFIER	ABCG8	ENSG00000143921	9.630	0.839648	44099433	rs4148217	missense_variant	MODERATE	ENSG00000143921	ABCG8	13.90	ABCG8 (12329) - ENSG00000143921	ABCG8 (27173) - ENSG00000143921
2_12	43118292	45492105	FALSE	2	44093276	43866137	rs7598542	chr2:44093276_C_G	XL_VLDL_FC_pct	G	C	0.2106	0.014	0.1627	0.3075	-0.0195	0.0024	15.05	---	0	1.102	2	0.2394	Free Cholesterol to Total Lipids in Very Large VLDL percentage	%	Relative lipoprotein lipid concentrations	Very large VLDL ratios	Percentage	23587	23887	-0.0158948	0.0185715	0.406639	-0.0394489	0.0194707	1.36898	-0.0191961	0.00245915	14.2289	rs114938914||rs3923912||rs4076834||rs41360247||rs4148211||rs4148216||rs4148218||rs4245791||rs4299376||rs4507142||rs4603816||rs4614977||rs4953023||rs56132765||rs56266464||rs6544713||rs6709904||rs72875462||rs77725792	TRUE	intron_variant	MODIFIER	ABCG8	ENSG00000143921	9.630	0.839648	44099433	rs4148217	missense_variant	MODERATE	ENSG00000143921	ABCG8	13.90	ABCG8 (12329) - ENSG00000143921	ABCG8 (27173) - ENSG00000143921
2_12	43118292	45492105	FALSE	2	44801772	44574633	2:44801772_AT_A	chr2:44801772_A_AT	L_HDL_C	AT	A	0.6683	0.009	0.6078	0.6699	-0.0116	0.0018	9.82	---	0	0.416	2	0.09028	Cholesterol in Large HDL	mmol/L	Lipoprotein subclasses	Large HDL (average diameter 12.1 nm)	Composite	23561	23861	-0.00138443	0.016477	0.0301002	-0.0138226	0.0134993	0.514477	-0.0117264	0.00184571	9.67623	rs1011797||rs10191477||rs10201401||rs1067327||rs1067394||rs11124981||rs11124991||rs111427001||rs11893991||rs12468040||rs12712914||rs12998046||rs13400118||rs13403127||rs1377906||rs1579641||rs2053456||rs2053457||rs2341459||rs2592199||rs3106840||rs4324362||rs4953074||rs4953076||rs5024499||rs55795624||rs6544743||rs6544744||rs6744794||rs67537903||rs698805||rs698822||rs698838||rs72792395||rs72881110||rs7593987||rs7602070||rs786411||rs786420||rs897080||rs9309116	TRUE	intron_variant	MODIFIER	CAMKMT	ENSG00000143919	0.515	0.856497	44757217	rs1011797	intron_variant	MODIFIER	ENSG00000143919	CAMKMT	21.0	CAMKMT (197959) - ENSG00000143919	CAMKMT (101961) - ENSG00000143919
2_12	43118292	45492105	FALSE	2	44803885	44576746	rs10208500	chr2:44803885_C_T	L_HDL_FC	T	C	0.662	0.0223	0.3348	0.5315	0.0114	0.0018	9.74	++-	0	1.193	2	0.2591	Free Cholesterol in Large HDL	mmol/L	Lipoprotein subclasses	Large HDL (average diameter 12.1 nm)	Non-derived	23563	23863	0.0046365	0.0162691	0.110332	-0.00562134	0.0133781	0.171117	-0.0117424	0.0018204	9.95263	rs1011797||rs10190127||rs10191477||rs10201401||rs1067327||rs1067394||rs11124981||rs11124991||rs111427001||rs11893991||rs12468040||rs12712914||rs12998046||rs13400118||rs13403127||rs1377906||rs1579641||rs2053456||rs2053457||rs2341459||rs2592199||rs3106840||rs4324362||rs4953074||rs4953076||rs5024499||rs57440956||rs6544743||rs6544744||rs6744794||rs67537903||rs698805||rs698822||rs698838||rs72792395||rs72881110||rs7593987||rs7602070||rs786420||rs897080||rs9309116	TRUE	intron_variant	MODIFIER	CAMKMT	ENSG00000143919	2.525	0.879099	44757217	rs1011797	intron_variant	MODIFIER	ENSG00000143919	CAMKMT	21.0	CAMKMT (195846) - ENSG00000143919	CAMKMT (99848) - ENSG00000143919
2_12	43118292	45492105	FALSE	2	44810480	44583341	rs10201401	chr2:44810480_A_G	XL_HDL_C	G	A	0.8778	0.0029	0.8594	0.8783	-0.0175	0.0027	9.96	-+-	40.4	3.354	2	0.7282	Cholesterol in Very Large HDL	mmol/L	Lipoprotein subclasses	Very large HDL (average diameter 14.3 nm)	Composite	23554	23854	-0.0275102	0.0240387	0.597821	0.017119	0.0195578	0.418609	-0.0180999	0.00276343	10.2395	rs1011797||rs10191477||rs10201401||rs1067327||rs1067394||rs11124981||rs11124991||rs11683295||rs11893991||rs12468040||rs12712914||rs12998046||rs13388339||rs13400118||rs13403127||rs1377906||rs1579641||rs2053456||rs2053457||rs2341459||rs2592199||rs4324362||rs4953074||rs4953076||rs5024499||rs6544743||rs6544744||rs6744794||rs67537903||rs698822||rs698838||rs73924703||rs7593987||rs7602070||rs786420||rs897080||rs9309116	TRUE	intron_variant	MODIFIER	CAMKMT	ENSG00000143919	1.420	0.963647	44789691	rs2341460	intron_variant	MODIFIER	ENSG00000143919	CAMKMT	1.586	CAMKMT (189251) - ENSG00000143919	CAMKMT (93253) - ENSG00000143919
2_12	43118292	45492105	FALSE	2	44834956	44607817	rs7578811	chr2:44834956_G_T	L_HDL_P	T	G	0.6679	0.0094	0.264	0.3813	0.0116	0.0018	10.13	+++	0	0.444	2	0.09645	Concentration of Large HDL Particles	mmol/L	Lipoprotein subclasses	Large HDL (average diameter 12.1 nm)	Non-derived	23558	23858	-0.00288168	0.0184611	0.0575165	-0.005613	0.0131689	0.173964	-0.0118185	0.00180967	10.1842	rs1011797||rs10191477||rs10201401||rs1067327||rs1067394||rs11124981||rs11124991||rs111427001||rs11893991||rs12468040||rs12712914||rs12998046||rs13400118||rs13403127||rs1377906||rs1579641||rs2053456||rs2053457||rs2341459||rs2592199||rs3106840||rs4324362||rs4953074||rs4953076||rs5024499||rs55795624||rs6544743||rs6544744||rs6744794||rs67537903||rs698805||rs698822||rs698838||rs72881110||rs7593987||rs7602070||rs786420||rs897080||rs9309116	TRUE	intron_variant	MODIFIER	CAMKMT	ENSG00000143919	4.557	0.86044	44757217	rs1011797	intron_variant	MODIFIER	ENSG00000143919	CAMKMT	21.0	CAMKMT (164775) - ENSG00000143919	CAMKMT (68777) - ENSG00000143919
2_12	43118292	45492105	FALSE	2	45138325	44911186	rs539447	chr2:45138325_A_G	S_HDL_C	A	G	0.5112	0.0342	0.2268	0.494	-0.0134	0.002	10.34	---	0	0.602	2	0.1306	Cholesterol in Small HDL	mmol/L	Lipoprotein subclasses	Small HDL (average diameter 8.7 nm)	Composite	23575	23875	0.00362682	0.0189314	0.0715665	0.00336862	0.0176756	0.0711668	0.0136354	0.00205811	10.4599	rs1004787||rs11692742||rs12621363||rs13014128||rs13383034||rs13386862||rs17032696||rs173076||rs340498||rs340515||rs472140||rs494904||rs4953148||rs4953150||rs4953152||rs504675||rs518853||rs528301||rs534567||rs540606||rs542883||rs549814||rs56077086||rs570436||rs741813||rs7569203||rs89112||rs895632	FALSE	intergenic_variant	MODIFIER	-	-	0.572	0.803085	45142713	rs10653649	downstream_gene_variant	MODIFIER	ENSG00000259439	RP11-89K21.1	0.932	SIX3 (30577) - ENSG00000138083	SIX3 (30577) - ENSG00000138083
2_12	43118292	45492105	FALSE	2	45138325	44911186	rs539447	chr2:45138325_A_G	S_HDL_CE	A	G	0.5112	0.0342	0.2268	0.494	-0.0134	0.002	10.35	---	0	0.259	2	0.05626	Cholesteryl Esters in Small HDL	mmol/L	Lipoprotein subclasses	Small HDL (average diameter 8.7 nm)	Non-derived	23576	23876	0.00972712	0.0189557	0.216206	0.00516459	0.0176974	0.113274	0.013546	0.00205808	10.333	rs1004787||rs11692742||rs12621363||rs13014128||rs13383034||rs13386862||rs17032696||rs173076||rs340498||rs340515||rs472140||rs494904||rs4953148||rs4953150||rs4953152||rs504675||rs518853||rs528301||rs534567||rs540606||rs542883||rs549814||rs56077086||rs570436||rs741813||rs7569203||rs89112||rs895632	FALSE	intergenic_variant	MODIFIER	-	-	0.572	0.803085	45142713	rs10653649	downstream_gene_variant	MODIFIER	ENSG00000259439	RP11-89K21.1	0.932	SIX3 (30577) - ENSG00000138083	SIX3 (30577) - ENSG00000138083
2_12	43118292	45492105	FALSE	2	45192105	44964966	rs12712929	chr2:45192105_G_T	Glucose	G	T	0.1714	0.0126	0.1532	0.2484	0.0218	0.0027	14.81	+++	0	1.008	2	0.2189	Glucose	mmol/L	Glycolysis related metabolites		Non-derived	23470	23770	0.0435392	0.0237527	1.17523	0.0283135	0.0171493	1.00552	0.0213475	0.00279118	13.6907	rs10168523||rs12712927||rs12712928||rs340515||rs5830819||rs895636	TRUE	intron_variant&non_coding_transcript_variant	MODIFIER	AC012354.6	ENSG00000225156	14.58	0.848442	45188353	rs895636	non_coding_transcript_exon_variant	MODIFIER	ENSG00000225156	AC012354.6	4.054	SIX3 (18889) - ENSG00000138083	SIX3 (23203) - ENSG00000138083
2_13	45578760	46178760	FALSE	2	45878760	45651621	rs687914	chr2:45878760_G_T	XL_HDL_L	G	T	0.2501	0.0149	0.0285	0.2517	-0.0133	0.0021	9.96	---	0	0.577	2	0.1253	Total Lipids in Very Large HDL	mmol/L	Lipoprotein subclasses	Very large HDL (average diameter 14.3 nm)	Composite	23552	23852	-0.00613532	0.0533736	0.0416825	-0.0286625	0.0206081	0.784428	-0.0131782	0.00207651	9.65657	rs17323037||rs4369911||rs483404||rs582384||rs588206||rs650508||rs665783||rs687914	FALSE														PRKCE (276) - ENSG00000171132	PRKCE (153) - ENSG00000171132
2_13	45578760	46178760	FALSE	2	45878760	45651621	rs687914	chr2:45878760_G_T	XL_HDL_PL	G	T	0.2501	0.0149	0.0285	0.2517	-0.0135	0.0021	10.26	---	0	0.973	2	0.2112	Phospholipids in Very Large HDL	mmol/L	Lipoprotein subclasses	Very large HDL (average diameter 14.3 nm)	Non-derived	23553	23853	-0.00797958	0.0531902	0.0551478	-0.0335238	0.0205343	0.989032	-0.0132816	0.00206782	9.87417	rs17323037||rs4369911||rs483404||rs582384||rs588206||rs650508||rs665783||rs687914	FALSE														PRKCE (276) - ENSG00000171132	PRKCE (153) - ENSG00000171132
2_13	45578760	46178760	FALSE	2	45878760	45651621	rs687914	chr2:45878760_G_T	XL_HDL_TG_pct	G	T	0.2501	0.0152	0.0285	0.2517	0.0139	0.0021	9.99	++-	0	0.095	2	0.02066	Triglycerides to Total Lipids in Very Large HDL percentage	%	Relative lipoprotein lipid concentrations	Very large HDL ratios	Percentage	23633	23933	-0.00209485	0.0532131	0.0138566	0.0124149	0.0211916	0.25338	0.0139154	0.0021599	9.93013	rs17323037||rs4369911||rs483404||rs582384||rs588206||rs650508||rs665783||rs687914	FALSE														PRKCE (276) - ENSG00000171132	PRKCE (153) - ENSG00000171132
2_14	48653740	49747387	FALSE	2	48954842	48727703	rs4953618	chr2:48954842_A_G	XXL_VLDL_PL_pct	A	G	0.2726	0.0353	0.4695	0.7597	0.016	0.0023	11.78	++-	0	1.828	2	0.3971	Phospholipids to Total Lipids in Chylomicrons and Extremely Large VLDL percentage	%	Relative lipoprotein lipid concentrations	Chylomicrons and extremely large VLDL ratios	Percentage	23579	23879	0.0036005	0.0167548	0.0810002	-0.00535101	0.0167449	0.125344	-0.0165439	0.00230508	12.1476	rs13019537||rs13020003||rs13405728||rs17326656||rs34463891||rs4368379||rs4465809||rs4519576||rs4596023||rs4953618||rs4953621||rs4953627||rs7561278	TRUE	intron_variant	MODIFIER	LHCGR	ENSG00000138039	3.704	0.853257	48955185	rs4953619	intron_variant	MODIFIER	ENSG00000138039	LHCGR	0.276	GTF2A1L (5445) - ENSG00000242441	LHCGR (4189) - ENSG00000138039
2_14	48653740	49747387	FALSE	2	48962291	48735152	rs17326656	chr2:48962291_G_T	ApoA1	G	T	0.237	0.012	0.1253	0.2585	-0.0156	0.0021	12.54	--+	63.2	5.431	2	1.179	Apolipoprotein A1	g/l	Apolipoproteins		Non-derived	23440	23740	0.0273591	0.0187185	0.842091	-0.00953876	0.0203376	0.194462	-0.0161919	0.00215702	13.217	rs13019537||rs13020003||rs13405728||rs17326656||rs34463891||rs4465809||rs4519576||rs4953618||rs4953621	TRUE	intron_variant	MODIFIER	LHCGR	ENSG00000138039	2.650	0.858074	48982755	rs376653903	inframe_insertion	MODERATE	ENSG00000138039	LHCGR	7.627	GTF2A1L (2004) - ENSG00000242441	LHCGR (11638) - ENSG00000138039
2_14	48653740	49747387	FALSE	2	48962291	48735152	rs17326656	chr2:48962291_G_T	HDL_C	G	T	0.237	0.0118	0.1253	0.2585	-0.0195	0.0021	20.68	--+	73	7.398	2	1.606	HDL Cholesterol	mmol/L	Cholesterol		Composite	23406	23706	0.0303521	0.0184467	1.00049	-0.0193679	0.0198196	0.48351	-0.0201391	0.00207736	21.4977	rs13019537||rs13020003||rs13405728||rs17326656||rs34463891||rs4465809||rs4519576||rs4953618||rs4953621	TRUE	intron_variant	MODIFIER	LHCGR	ENSG00000138039	2.650	0.858074	48982755	rs376653903	inframe_insertion	MODERATE	ENSG00000138039	LHCGR	7.627	GTF2A1L (2004) - ENSG00000242441	LHCGR (11638) - ENSG00000138039
2_14	48653740	49747387	FALSE	2	48962291	48735152	rs17326656	chr2:48962291_G_T	HDL_CE	G	T	0.237	0.0119	0.1253	0.2585	-0.0201	0.0021	21.69	--+	74.3	7.784	2	1.69	Cholesteryl Esters in HDL	mmol/L	Cholesteryl esters		Composite	23418	23718	0.0310345	0.0184406	1.0344	-0.0201481	0.0198414	0.508796	-0.0207428	0.00208725	22.5453	rs13019537||rs13020003||rs13405728||rs17326656||rs34463891||rs4465809||rs4519576||rs4953618||rs4953621	TRUE	intron_variant	MODIFIER	LHCGR	ENSG00000138039	2.650	0.858074	48982755	rs376653903	inframe_insertion	MODERATE	ENSG00000138039	LHCGR	7.627	GTF2A1L (2004) - ENSG00000242441	LHCGR (11638) - ENSG00000138039
2_14	48653740	49747387	FALSE	2	48962291	48735152	rs17326656	chr2:48962291_G_T	HDL_FC	G	T	0.237	0.0117	0.1253	0.2585	-0.0168	0.002	15.69	--+	64.4	5.623	2	1.221	Free Cholesterol in HDL	mmol/L	Free cholesterol		Composite	23422	23722	0.0267778	0.0184827	0.831527	-0.0158138	0.0198728	0.370412	-0.0173126	0.00206239	16.3297	rs13019537||rs13020003||rs13405728||rs17326656||rs34463891||rs4465809||rs4519576||rs4953618||rs4953621	TRUE	intron_variant	MODIFIER	LHCGR	ENSG00000138039	2.650	0.858074	48982755	rs376653903	inframe_insertion	MODERATE	ENSG00000138039	LHCGR	7.627	GTF2A1L (2004) - ENSG00000242441	LHCGR (11638) - ENSG00000138039
2_14	48653740	49747387	FALSE	2	48962291	48735152	rs17326656	chr2:48962291_G_T	HDL_L	G	T	0.237	0.0119	0.1253	0.2585	-0.0167	0.0021	15.11	--+	64.7	5.668	2	1.231	Total Lipids in HDL	mmol/L	Total lipids		Composite	23426	23726	0.0265354	0.0185123	0.818882	-0.0097705	0.0199665	0.204399	-0.0173382	0.00209786	15.8538	rs13019537||rs13020003||rs13405728||rs17326656||rs34463891||rs4465809||rs4519576||rs4953618||rs4953621	TRUE	intron_variant	MODIFIER	LHCGR	ENSG00000138039	2.650	0.858074	48982755	rs376653903	inframe_insertion	MODERATE	ENSG00000138039	LHCGR	7.627	GTF2A1L (2004) - ENSG00000242441	LHCGR (11638) - ENSG00000138039
2_14	48653740	49747387	FALSE	2	48962291	48735152	rs17326656	chr2:48962291_G_T	HDL_PL	G	T	0.237	0.0119	0.1253	0.2585	-0.0153	0.0021	12.56	--+	61.2	5.149	2	1.118	Phospholipids in HDL	mmol/L	Phospholipids		Composite	23414	23714	0.0251509	0.018499	0.759547	-0.0047661	0.0200781	0.0902497	-0.015945	0.00211932	13.2735	rs13019537||rs13020003||rs13405728||rs17326656||rs34463891||rs4465809||rs4519576||rs4953618||rs4953621	TRUE	intron_variant	MODIFIER	LHCGR	ENSG00000138039	2.650	0.858074	48982755	rs376653903	inframe_insertion	MODERATE	ENSG00000138039	LHCGR	7.627	GTF2A1L (2004) - ENSG00000242441	LHCGR (11638) - ENSG00000138039
2_14	48653740	49747387	FALSE	2	48962291	48735152	rs17326656	chr2:48962291_G_T	HDL_size	G	T	0.237	0.0117	0.1253	0.2585	-0.0174	0.002	17.27	--+	46.4	3.732	2	0.8103	Average Diameter for HDL Particles	nm	Lipoprotein particle sizes		Non-derived	23433	23733	0.0168143	0.0185151	0.439134	-0.00768196	0.0197212	0.156838	-0.0179557	0.00203982	17.8739	rs13019537||rs13020003||rs13405728||rs17326656||rs34463891||rs4465809||rs4519576||rs4953618||rs4953621	TRUE	intron_variant	MODIFIER	LHCGR	ENSG00000138039	2.650	0.858074	48982755	rs376653903	inframe_insertion	MODERATE	ENSG00000138039	LHCGR	7.627	GTF2A1L (2004) - ENSG00000242441	LHCGR (11638) - ENSG00000138039
2_14	48653740	49747387	FALSE	2	48962291	48735152	rs17326656	chr2:48962291_G_T	IDL_TG_pct	G	T	0.237	0.0121	0.1253	0.2585	0.0158	0.0022	11.79	++-	72	7.148	2	1.552	Triglycerides to Total Lipids in IDL percentage	%	Relative lipoprotein lipid concentrations	IDL ratios	Percentage	23613	23913	-0.0345186	0.0189432	1.1648	0.0169246	0.0212007	0.371924	0.0164781	0.00226197	12.4921	rs13019537||rs13020003||rs13405728||rs17326656||rs34463891||rs4465809||rs4519576||rs4953618||rs4953621	TRUE	intron_variant	MODIFIER	LHCGR	ENSG00000138039	2.650	0.858074	48982755	rs376653903	inframe_insertion	MODERATE	ENSG00000138039	LHCGR	7.627	GTF2A1L (2004) - ENSG00000242441	LHCGR (11638) - ENSG00000138039
2_14	48653740	49747387	FALSE	2	48962291	48735152	rs17326656	chr2:48962291_G_T	L_HDL_C	G	T	0.237	0.0117	0.1253	0.2585	-0.0193	0.002	21.13	--+	73.9	7.671	2	1.666	Cholesterol in Large HDL	mmol/L	Lipoprotein subclasses	Large HDL (average diameter 12.1 nm)	Composite	23561	23861	0.0308938	0.0184719	1.02489	-0.0109329	0.019549	0.239588	-0.0199557	0.00202734	22.1351	rs13019537||rs13020003||rs13405728||rs17326656||rs34463891||rs4465809||rs4519576||rs4953618||rs4953621	TRUE	intron_variant	MODIFIER	LHCGR	ENSG00000138039	2.650	0.858074	48982755	rs376653903	inframe_insertion	MODERATE	ENSG00000138039	LHCGR	7.627	GTF2A1L (2004) - ENSG00000242441	LHCGR (11638) - ENSG00000138039
2_14	48653740	49747387	FALSE	2	48962291	48735152	rs17326656	chr2:48962291_G_T	L_HDL_CE	G	T	0.237	0.0117	0.1253	0.2585	-0.0196	0.002	21.73	--+	74.3	7.781	2	1.69	Cholesteryl Esters in Large HDL	mmol/L	Lipoprotein subclasses	Large HDL (average diameter 12.1 nm)	Non-derived	23562	23862	0.0308791	0.018508	1.02121	-0.0106195	0.0196351	0.230168	-0.0203426	0.0020366	22.7667	rs13019537||rs13020003||rs13405728||rs17326656||rs34463891||rs4465809||rs4519576||rs4953618||rs4953621	TRUE	intron_variant	MODIFIER	LHCGR	ENSG00000138039	2.650	0.858074	48982755	rs376653903	inframe_insertion	MODERATE	ENSG00000138039	LHCGR	7.627	GTF2A1L (2004) - ENSG00000242441	LHCGR (11638) - ENSG00000138039
2_14	48653740	49747387	FALSE	2	48962291	48735152	rs17326656	chr2:48962291_G_T	L_HDL_CE_pct	G	T	0.237	0.0117	0.1253	0.2585	-0.0197	0.0022	18.17	--+	49.9	3.995	2	0.8676	Cholesteryl Esters to Total Lipids in Large HDL percentage	%	Relative lipoprotein lipid concentrations	Large HDL ratios	Percentage	23636	23936	0.0181808	0.0192425	0.462498	-0.0257309	0.0216937	0.627855	-0.0201646	0.00224735	18.5383	rs13019537||rs13020003||rs13405728||rs17326656||rs34463891||rs4465809||rs4519576||rs4953618||rs4953621	TRUE	intron_variant	MODIFIER	LHCGR	ENSG00000138039	2.650	0.858074	48982755	rs376653903	inframe_insertion	MODERATE	ENSG00000138039	LHCGR	7.627	GTF2A1L (2004) - ENSG00000242441	LHCGR (11638) - ENSG00000138039
2_14	48653740	49747387	FALSE	2	48962291	48735152	rs17326656	chr2:48962291_G_T	L_HDL_C_pct	G	T	0.237	0.0117	0.1253	0.2585	-0.0198	0.0022	19.01	--+	50	3.996	2	0.8678	Cholesterol to Total Lipids in Large HDL percentage	%	Relative lipoprotein lipid concentrations	Large HDL ratios	Percentage	23635	23935	0.0175047	0.0191309	0.443465	-0.0283235	0.0214285	0.729913	-0.0202159	0.00220516	19.3153	rs13019537||rs13020003||rs13405728||rs17326656||rs34463891||rs4465809||rs4519576||rs4953618||rs4953621	TRUE	intron_variant	MODIFIER	LHCGR	ENSG00000138039	2.650	0.858074	48982755	rs376653903	inframe_insertion	MODERATE	ENSG00000138039	LHCGR	7.627	GTF2A1L (2004) - ENSG00000242441	LHCGR (11638) - ENSG00000138039
2_14	48653740	49747387	FALSE	2	48962291	48735152	rs17326656	chr2:48962291_G_T	L_HDL_FC	G	T	0.237	0.0117	0.1253	0.2585	-0.0183	0.002	19.21	--+	70.5	6.789	2	1.474	Free Cholesterol in Large HDL	mmol/L	Lipoprotein subclasses	Large HDL (average diameter 12.1 nm)	Non-derived	23563	23863	0.029151	0.0184476	0.942865	-0.0127745	0.0196109	0.288371	-0.0189181	0.00202346	20.0548	rs13019537||rs13020003||rs13405728||rs17326656||rs34463891||rs4465809||rs4519576||rs4953618||rs4953621	TRUE	intron_variant	MODIFIER	LHCGR	ENSG00000138039	2.650	0.858074	48982755	rs376653903	inframe_insertion	MODERATE	ENSG00000138039	LHCGR	7.627	GTF2A1L (2004) - ENSG00000242441	LHCGR (11638) - ENSG00000138039
2_14	48653740	49747387	FALSE	2	48962291	48735152	rs17326656	chr2:48962291_G_T	L_HDL_L	G	T	0.237	0.0117	0.1253	0.2585	-0.0182	0.002	19.11	--+	69.5	6.565	2	1.426	Total Lipids in Large HDL	mmol/L	Lipoprotein subclasses	Large HDL (average diameter 12.1 nm)	Composite	23559	23859	0.0273752	0.0184154	0.862842	-0.00708608	0.0194346	0.14545	-0.0188803	0.00202046	20.035	rs13019537||rs13020003||rs13405728||rs17326656||rs34463891||rs4465809||rs4519576||rs4953618||rs4953621	TRUE	intron_variant	MODIFIER	LHCGR	ENSG00000138039	2.650	0.858074	48982755	rs376653903	inframe_insertion	MODERATE	ENSG00000138039	LHCGR	7.627	GTF2A1L (2004) - ENSG00000242441	LHCGR (11638) - ENSG00000138039
2_14	48653740	49747387	FALSE	2	48962291	48735152	rs17326656	chr2:48962291_G_T	L_HDL_P	G	T	0.237	0.0117	0.1253	0.2585	-0.0182	0.002	19.35	--+	70.5	6.776	2	1.471	Concentration of Large HDL Particles	mmol/L	Lipoprotein subclasses	Large HDL (average diameter 12.1 nm)	Non-derived	23558	23858	0.0291334	0.0184767	0.939866	-0.0119438	0.0194109	0.268938	-0.0188672	0.0020099	20.21	rs13019537||rs13020003||rs13405728||rs17326656||rs34463891||rs4465809||rs4519576||rs4953618||rs4953621	TRUE	intron_variant	MODIFIER	LHCGR	ENSG00000138039	2.650	0.858074	48982755	rs376653903	inframe_insertion	MODERATE	ENSG00000138039	LHCGR	7.627	GTF2A1L (2004) - ENSG00000242441	LHCGR (11638) - ENSG00000138039
2_14	48653740	49747387	FALSE	2	48962291	48735152	rs17326656	chr2:48962291_G_T	L_HDL_PL	G	T	0.237	0.0118	0.1253	0.2585	-0.0176	0.002	17.75	--+	67.1	6.086	2	1.322	Phospholipids in Large HDL	mmol/L	Lipoprotein subclasses	Large HDL (average diameter 12.1 nm)	Non-derived	23560	23860	0.0252735	0.0183166	0.775613	-0.00381788	0.0194182	0.0735905	-0.0182519	0.00202706	18.6626	rs13019537||rs13020003||rs13405728||rs17326656||rs34463891||rs4465809||rs4519576||rs4953618||rs4953621	TRUE	intron_variant	MODIFIER	LHCGR	ENSG00000138039	2.650	0.858074	48982755	rs376653903	inframe_insertion	MODERATE	ENSG00000138039	LHCGR	7.627	GTF2A1L (2004) - ENSG00000242441	LHCGR (11638) - ENSG00000138039
2_14	48653740	49747387	FALSE	2	48962291	48735152	rs17326656	chr2:48962291_G_T	L_HDL_TG_pct	G	T	0.237	0.0117	0.1253	0.2585	0.0209	0.0022	21	++-	66.8	6.015	2	1.306	Triglycerides to Total Lipids in Large HDL percentage	%	Relative lipoprotein lipid concentrations	Large HDL ratios	Percentage	23638	23938	-0.0240406	0.0190034	0.686454	0.00889003	0.021359	0.169251	0.0216205	0.00220717	21.9294	rs13019537||rs13020003||rs13405728||rs17326656||rs34463891||rs4465809||rs4519576||rs4953618||rs4953621	TRUE	intron_variant	MODIFIER	LHCGR	ENSG00000138039	2.650	0.858074	48982755	rs376653903	inframe_insertion	MODERATE	ENSG00000138039	LHCGR	7.627	GTF2A1L (2004) - ENSG00000242441	LHCGR (11638) - ENSG00000138039
2_14	48653740	49747387	FALSE	2	48962291	48735152	rs17326656	chr2:48962291_G_T	L_LDL_FC_pct	G	T	0.237	0.012	0.1253	0.2585	-0.0192	0.0022	17.31	--+	51.8	4.145	2	0.9001	Free Cholesterol to Total Lipids in Large LDL percentage	%	Relative lipoprotein lipid concentrations	Large LDL ratios	Percentage	23617	23917	0.0189751	0.0190012	0.497606	-0.0248024	0.0211653	0.617514	-0.0196417	0.00224286	17.6996	rs13019537||rs13020003||rs13405728||rs17326656||rs34463891||rs4465809||rs4519576||rs4953618||rs4953621	TRUE	intron_variant	MODIFIER	LHCGR	ENSG00000138039	2.650	0.858074	48982755	rs376653903	inframe_insertion	MODERATE	ENSG00000138039	LHCGR	7.627	GTF2A1L (2004) - ENSG00000242441	LHCGR (11638) - ENSG00000138039
2_14	48653740	49747387	FALSE	2	48962291	48735152	rs17326656	chr2:48962291_G_T	L_VLDL_C	G	T	0.2369	0.0125	0.1253	0.2585	0.0152	0.0024	9.76	++-	21.1	2.535	2	0.5504	Cholesterol in Large VLDL	mmol/L	Lipoprotein subclasses	Large VLDL (average diameter 53.6 nm)	Composite	23498	23798	-0.0128468	0.0193067	0.296029	0.00196044	0.0218627	0.0321952	0.0157789	0.0024111	10.2234	rs13019537||rs13020003||rs13405728||rs17326656||rs34463891||rs4465809||rs4519576||rs4953618||rs4953621	TRUE	intron_variant	MODIFIER	LHCGR	ENSG00000138039	2.650	0.858074	48982755	rs376653903	inframe_insertion	MODERATE	ENSG00000138039	LHCGR	7.627	GTF2A1L (2004) - ENSG00000242441	LHCGR (11638) - ENSG00000138039
2_14	48653740	49747387	FALSE	2	48962291	48735152	rs17326656	chr2:48962291_G_T	L_VLDL_FC	G	T	0.2369	0.0123	0.1253	0.2585	0.0168	0.0023	12.15	++-	30.1	2.861	2	0.6213	Free Cholesterol in Large VLDL	mmol/L	Lipoprotein subclasses	Large VLDL (average diameter 53.6 nm)	Non-derived	23500	23800	-0.0137213	0.0192372	0.322685	0.00532093	0.0217863	0.0930992	0.0174117	0.00237393	12.6527	rs13019537||rs13020003||rs13405728||rs17326656||rs34463891||rs4465809||rs4519576||rs4953618||rs4953621	TRUE	intron_variant	MODIFIER	LHCGR	ENSG00000138039	2.650	0.858074	48982755	rs376653903	inframe_insertion	MODERATE	ENSG00000138039	LHCGR	7.627	GTF2A1L (2004) - ENSG00000242441	LHCGR (11638) - ENSG00000138039
2_14	48653740	49747387	FALSE	2	48962291	48735152	rs17326656	chr2:48962291_G_T	L_VLDL_L	G	T	0.2369	0.0123	0.1253	0.2585	0.0167	0.0023	12.11	++-	6	2.128	2	0.4621	Total Lipids in Large VLDL	mmol/L	Lipoprotein subclasses	Large VLDL (average diameter 53.6 nm)	Composite	23496	23796	-0.00926908	0.019233	0.200762	0.00582408	0.0217895	0.102787	0.0172601	0.00236742	12.5109	rs13019537||rs13020003||rs13405728||rs17326656||rs34463891||rs4465809||rs4519576||rs4953618||rs4953621	TRUE	intron_variant	MODIFIER	LHCGR	ENSG00000138039	2.650	0.858074	48982755	rs376653903	inframe_insertion	MODERATE	ENSG00000138039	LHCGR	7.627	GTF2A1L (2004) - ENSG00000242441	LHCGR (11638) - ENSG00000138039
2_14	48653740	49747387	FALSE	2	48962291	48735152	rs17326656	chr2:48962291_G_T	L_VLDL_P	G	T	0.2369	0.0123	0.1253	0.2585	0.017	0.0023	12.53	++-	35.2	3.088	2	0.6706	Concentration of Large VLDL Particles	mmol/L	Lipoprotein subclasses	Large VLDL (average diameter 53.6 nm)	Non-derived	23495	23795	-0.0147894	0.019257	0.354102	0.00528819	0.0218112	0.0923582	0.0176476	0.00236495	13.07	rs13019537||rs13020003||rs13405728||rs17326656||rs34463891||rs4465809||rs4519576||rs4953618||rs4953621	TRUE	intron_variant	MODIFIER	LHCGR	ENSG00000138039	2.650	0.858074	48982755	rs376653903	inframe_insertion	MODERATE	ENSG00000138039	LHCGR	7.627	GTF2A1L (2004) - ENSG00000242441	LHCGR (11638) - ENSG00000138039
2_14	48653740	49747387	FALSE	2	48962291	48735152	rs17326656	chr2:48962291_G_T	L_VLDL_PL	G	T	0.237	0.0122	0.1253	0.2585	0.0176	0.0023	13.35	++-	38.1	3.233	2	0.7021	Phospholipids in Large VLDL	mmol/L	Lipoprotein subclasses	Large VLDL (average diameter 53.6 nm)	Non-derived	23497	23797	-0.0152294	0.0191534	0.370039	0.00700483	0.0217697	0.126315	0.018172	0.00235678	13.9019	rs13019537||rs13020003||rs13405728||rs17326656||rs34463891||rs4465809||rs4519576||rs4953618||rs4953621	TRUE	intron_variant	MODIFIER	LHCGR	ENSG00000138039	2.650	0.858074	48982755	rs376653903	inframe_insertion	MODERATE	ENSG00000138039	LHCGR	7.627	GTF2A1L (2004) - ENSG00000242441	LHCGR (11638) - ENSG00000138039
2_14	48653740	49747387	FALSE	2	48962291	48735152	rs17326656	chr2:48962291_G_T	L_VLDL_PL_pct	G	T	0.237	0.012	0.1253	0.2585	0.0163	0.0023	11.95	++-	42.1	3.457	2	0.7506	Phospholipids to Total Lipids in Large VLDL percentage	%	Relative lipoprotein lipid concentrations	Large VLDL ratios	Percentage	23589	23889	-0.0191006	0.0191884	0.495489	0.0169005	0.0219839	0.354546	0.0168323	0.00232292	12.3679	rs13019537||rs13020003||rs13405728||rs17326656||rs34463891||rs4465809||rs4519576||rs4953618||rs4953621	TRUE	intron_variant	MODIFIER	LHCGR	ENSG00000138039	2.650	0.858074	48982755	rs376653903	inframe_insertion	MODERATE	ENSG00000138039	LHCGR	7.627	GTF2A1L (2004) - ENSG00000242441	LHCGR (11638) - ENSG00000138039
2_14	48653740	49747387	FALSE	2	48962291	48735152	rs17326656	chr2:48962291_G_T	L_VLDL_TG	G	T	0.237	0.0122	0.1253	0.2585	0.0166	0.0023	12.02	++-	0	1.499	2	0.3255	Triglycerides in Large VLDL	mmol/L	Lipoprotein subclasses	Large VLDL (average diameter 53.6 nm)	Non-derived	23501	23801	-0.0048113	0.0192553	0.0954527	0.0060662	0.0217816	0.107556	0.0169985	0.00235031	12.3239	rs13019537||rs13020003||rs13405728||rs17326656||rs34463891||rs4465809||rs4519576||rs4953618||rs4953621	TRUE	intron_variant	MODIFIER	LHCGR	ENSG00000138039	2.650	0.858074	48982755	rs376653903	inframe_insertion	MODERATE	ENSG00000138039	LHCGR	7.627	GTF2A1L (2004) - ENSG00000242441	LHCGR (11638) - ENSG00000138039
2_14	48653740	49747387	FALSE	2	48962291	48735152	rs17326656	chr2:48962291_G_T	M_HDL_C	G	T	0.2369	0.0122	0.1253	0.2585	-0.0172	0.0021	14.91	--+	70.7	6.821	2	1.481	Cholesterol in Medium HDL	mmol/L	Lipoprotein subclasses	Medium HDL (average diameter 10.9 nm)	Composite	23568	23868	0.0306114	0.0186235	0.99896	-0.0100691	0.0201813	0.209132	-0.017907	0.00217354	15.7589	rs13019537||rs13020003||rs13405728||rs17326656||rs34463891||rs4465809||rs4519576||rs4953618||rs4953621	TRUE	intron_variant	MODIFIER	LHCGR	ENSG00000138039	2.650	0.858074	48982755	rs376653903	inframe_insertion	MODERATE	ENSG00000138039	LHCGR	7.627	GTF2A1L (2004) - ENSG00000242441	LHCGR (11638) - ENSG00000138039
2_14	48653740	49747387	FALSE	2	48962291	48735152	rs17326656	chr2:48962291_G_T	M_HDL_CE	G	T	0.2369	0.0122	0.1253	0.2585	-0.0175	0.0022	15.3	--+	72	7.149	2	1.552	Cholesteryl Esters in Medium HDL	mmol/L	Lipoprotein subclasses	Medium HDL (average diameter 10.9 nm)	Non-derived	23569	23869	0.0312913	0.0186601	1.02891	-0.00888214	0.02024	0.179945	-0.0182927	0.00218721	16.2155	rs13019537||rs13020003||rs13405728||rs17326656||rs34463891||rs4465809||rs4519576||rs4953618||rs4953621	TRUE	intron_variant	MODIFIER	LHCGR	ENSG00000138039	2.650	0.858074	48982755	rs376653903	inframe_insertion	MODERATE	ENSG00000138039	LHCGR	7.627	GTF2A1L (2004) - ENSG00000242441	LHCGR (11638) - ENSG00000138039
2_14	48653740	49747387	FALSE	2	48962291	48735152	rs17326656	chr2:48962291_G_T	M_HDL_CE_pct	G	T	0.237	0.0119	0.1253	0.2585	-0.0191	0.0023	16.38	--+	46.5	3.739	2	0.8119	Cholesteryl Esters to Total Lipids in Medium HDL percentage	%	Relative lipoprotein lipid concentrations	Medium HDL ratios	Percentage	23641	23941	0.0177615	0.0193563	0.445119	-0.0144704	0.0218471	0.294351	-0.019699	0.0023032	16.9206	rs13019537||rs13020003||rs13405728||rs17326656||rs34463891||rs4465809||rs4519576||rs4953618||rs4953621	TRUE	intron_variant	MODIFIER	LHCGR	ENSG00000138039	2.650	0.858074	48982755	rs376653903	inframe_insertion	MODERATE	ENSG00000138039	LHCGR	7.627	GTF2A1L (2004) - ENSG00000242441	LHCGR (11638) - ENSG00000138039
2_14	48653740	49747387	FALSE	2	48962291	48735152	rs17326656	chr2:48962291_G_T	M_HDL_C_pct	G	T	0.237	0.0118	0.1253	0.2585	-0.0209	0.0022	20.35	--+	63	5.4	2	1.173	Cholesterol to Total Lipids in Medium HDL percentage	%	Relative lipoprotein lipid concentrations	Medium HDL ratios	Percentage	23640	23940	0.0232671	0.0191305	0.649955	-0.0213073	0.0214955	0.49273	-0.0214903	0.00224433	20.9936	rs13019537||rs13020003||rs13405728||rs17326656||rs34463891||rs4465809||rs4519576||rs4953618||rs4953621	TRUE	intron_variant	MODIFIER	LHCGR	ENSG00000138039	2.650	0.858074	48982755	rs376653903	inframe_insertion	MODERATE	ENSG00000138039	LHCGR	7.627	GTF2A1L (2004) - ENSG00000242441	LHCGR (11638) - ENSG00000138039
2_14	48653740	49747387	FALSE	2	48962291	48735152	rs17326656	chr2:48962291_G_T	M_HDL_FC	G	T	0.237	0.012	0.1253	0.2585	-0.0154	0.0021	12.53	--+	64.7	5.666	2	1.23	Free Cholesterol in Medium HDL	mmol/L	Lipoprotein subclasses	Medium HDL (average diameter 10.9 nm)	Non-derived	23570	23870	0.0281715	0.0185562	0.889508	-0.0102163	0.0201313	0.213381	-0.0160259	0.00213473	13.2191	rs13019537||rs13020003||rs13405728||rs17326656||rs34463891||rs4465809||rs4519576||rs4953618||rs4953621	TRUE	intron_variant	MODIFIER	LHCGR	ENSG00000138039	2.650	0.858074	48982755	rs376653903	inframe_insertion	MODERATE	ENSG00000138039	LHCGR	7.627	GTF2A1L (2004) - ENSG00000242441	LHCGR (11638) - ENSG00000138039
2_14	48653740	49747387	FALSE	2	48962291	48735152	rs17326656	chr2:48962291_G_T	M_HDL_FC_pct	G	T	0.237	0.0116	0.1253	0.2585	-0.0159	0.002	14.12	--+	63	5.403	2	1.173	Free Cholesterol to Total Lipids in Medium HDL percentage	%	Relative lipoprotein lipid concentrations	Medium HDL ratios	Percentage	23642	23942	0.0254292	0.0185966	0.765745	-0.0291157	0.0201328	0.829373	-0.0162759	0.00206876	14.4414	rs13019537||rs13020003||rs13405728||rs17326656||rs34463891||rs4465809||rs4519576||rs4953618||rs4953621	TRUE	intron_variant	MODIFIER	LHCGR	ENSG00000138039	2.650	0.858074	48982755	rs376653903	inframe_insertion	MODERATE	ENSG00000138039	LHCGR	7.627	GTF2A1L (2004) - ENSG00000242441	LHCGR (11638) - ENSG00000138039
2_14	48653740	49747387	FALSE	2	48962291	48735152	rs17326656	chr2:48962291_G_T	M_HDL_P	G	T	0.2369	0.0121	0.1253	0.2585	-0.0153	0.0021	11.95	--+	64.4	5.624	2	1.221	Concentration of Medium HDL Particles	mmol/L	Lipoprotein subclasses	Medium HDL (average diameter 10.9 nm)	Non-derived	23565	23865	0.0277805	0.0186676	0.864207	-0.00611327	0.0202512	0.117618	-0.0159631	0.00217385	12.6808	rs13019537||rs13020003||rs13405728||rs17326656||rs34463891||rs4465809||rs4519576||rs4953618||rs4953621	TRUE	intron_variant	MODIFIER	LHCGR	ENSG00000138039	2.650	0.858074	48982755	rs376653903	inframe_insertion	MODERATE	ENSG00000138039	LHCGR	7.627	GTF2A1L (2004) - ENSG00000242441	LHCGR (11638) - ENSG00000138039
2_14	48653740	49747387	FALSE	2	48962291	48735152	rs17326656	chr2:48962291_G_T	M_HDL_PL_pct	G	T	0.237	0.0118	0.1253	0.2585	0.0189	0.0022	16.75	++-	63.8	5.519	2	1.198	Phospholipids to Total Lipids in Medium HDL percentage	%	Relative lipoprotein lipid concentrations	Medium HDL ratios	Percentage	23639	23939	-0.0256429	0.0192785	0.736424	0.0265893	0.0215771	0.661865	0.0194206	0.0022484	17.2407	rs13019537||rs13020003||rs13405728||rs17326656||rs34463891||rs4465809||rs4519576||rs4953618||rs4953621	TRUE	intron_variant	MODIFIER	LHCGR	ENSG00000138039	2.650	0.858074	48982755	rs376653903	inframe_insertion	MODERATE	ENSG00000138039	LHCGR	7.627	GTF2A1L (2004) - ENSG00000242441	LHCGR (11638) - ENSG00000138039
2_14	48653740	49747387	FALSE	2	48962291	48735152	rs17326656	chr2:48962291_G_T	M_HDL_TG_pct	G	T	0.237	0.0118	0.1253	0.2585	0.0208	0.0022	19.91	++-	56.7	4.618	2	1.003	Triglycerides to Total Lipids in Medium HDL percentage	%	Relative lipoprotein lipid concentrations	Medium HDL ratios	Percentage	23643	23943	-0.0201591	0.0192225	0.5312	0.018535	0.0215978	0.408059	0.0213818	0.00225974	20.52	rs13019537||rs13020003||rs13405728||rs17326656||rs34463891||rs4465809||rs4519576||rs4953618||rs4953621	TRUE	intron_variant	MODIFIER	LHCGR	ENSG00000138039	2.650	0.858074	48982755	rs376653903	inframe_insertion	MODERATE	ENSG00000138039	LHCGR	7.627	GTF2A1L (2004) - ENSG00000242441	LHCGR (11638) - ENSG00000138039
2_14	48653740	49747387	FALSE	2	48962291	48735152	rs17326656	chr2:48962291_G_T	M_LDL_FC_pct	G	T	0.237	0.0118	0.1253	0.2585	-0.0178	0.0022	14.95	--+	72.5	7.284	2	1.582	Free Cholesterol to Total Lipids in Medium LDL percentage	%	Relative lipoprotein lipid concentrations	Medium LDL ratios	Percentage	23622	23922	0.0336743	0.0192044	1.09951	-0.017475	0.0216397	0.377422	-0.0185105	0.00224842	15.7373	rs13019537||rs13020003||rs13405728||rs17326656||rs34463891||rs4465809||rs4519576||rs4953618||rs4953621	TRUE	intron_variant	MODIFIER	LHCGR	ENSG00000138039	2.650	0.858074	48982755	rs376653903	inframe_insertion	MODERATE	ENSG00000138039	LHCGR	7.627	GTF2A1L (2004) - ENSG00000242441	LHCGR (11638) - ENSG00000138039
2_14	48653740	49747387	FALSE	2	48962291	48735152	rs17326656	chr2:48962291_G_T	M_VLDL_CE_pct	G	T	0.237	0.0119	0.1253	0.2585	-0.0162	0.0022	12.58	--+	52.2	4.181	2	0.9079	Cholesteryl Esters to Total Lipids in Medium VLDL percentage	%	Relative lipoprotein lipid concentrations	Medium VLDL ratios	Percentage	23596	23896	0.0224475	0.0190219	0.623486	-0.0164591	0.0212539	0.357839	-0.0167168	0.00224053	13.0665	rs13019537||rs13020003||rs13405728||rs17326656||rs34463891||rs4465809||rs4519576||rs4953618||rs4953621	TRUE	intron_variant	MODIFIER	LHCGR	ENSG00000138039	2.650	0.858074	48982755	rs376653903	inframe_insertion	MODERATE	ENSG00000138039	LHCGR	7.627	GTF2A1L (2004) - ENSG00000242441	LHCGR (11638) - ENSG00000138039
2_14	48653740	49747387	FALSE	2	48962291	48735152	rs17326656	chr2:48962291_G_T	M_VLDL_C_pct	G	T	0.237	0.012	0.1253	0.2585	-0.015	0.0022	10.85	--+	52.8	4.24	2	0.9207	Cholesterol to Total Lipids in Medium VLDL percentage	%	Relative lipoprotein lipid concentrations	Medium VLDL ratios	Percentage	23595	23895	0.023979	0.0190928	0.679551	-0.0143082	0.0213022	0.299478	-0.0156025	0.00225488	11.3435	rs13019537||rs13020003||rs13405728||rs17326656||rs34463891||rs4465809||rs4519576||rs4953618||rs4953621	TRUE	intron_variant	MODIFIER	LHCGR	ENSG00000138039	2.650	0.858074	48982755	rs376653903	inframe_insertion	MODERATE	ENSG00000138039	LHCGR	7.627	GTF2A1L (2004) - ENSG00000242441	LHCGR (11638) - ENSG00000138039
2_14	48653740	49747387	FALSE	2	48962291	48735152	rs17326656	chr2:48962291_G_T	M_VLDL_TG	G	T	0.2369	0.0123	0.1253	0.2585	0.0164	0.0023	11.53	++-	0	1.514	2	0.3288	Triglycerides in Medium VLDL	mmol/L	Lipoprotein subclasses	Medium VLDL (average diameter 44.5 nm)	Non-derived	23508	23808	-0.00479785	0.0193309	0.094753	0.00482754	0.021897	0.0832783	0.0168286	0.00237665	11.8436	rs13019537||rs13020003||rs13405728||rs17326656||rs34463891||rs4465809||rs4519576||rs4953618||rs4953621	TRUE	intron_variant	MODIFIER	LHCGR	ENSG00000138039	2.650	0.858074	48982755	rs376653903	inframe_insertion	MODERATE	ENSG00000138039	LHCGR	7.627	GTF2A1L (2004) - ENSG00000242441	LHCGR (11638) - ENSG00000138039
2_14	48653740	49747387	FALSE	2	48962291	48735152	rs17326656	chr2:48962291_G_T	S_HDL_TG	G	T	0.237	0.0118	0.1253	0.2585	0.0199	0.0023	17.85	++-	66	5.883	2	1.278	Triglycerides in Small HDL	mmol/L	Lipoprotein subclasses	Small HDL (average diameter 8.7 nm)	Non-derived	23578	23878	-0.0265723	0.0193069	0.772821	0.0205811	0.0219862	0.456894	0.0205832	0.00229458	18.5293	rs13019537||rs13020003||rs13405728||rs17326656||rs34463891||rs4465809||rs4519576||rs4953618||rs4953621	TRUE	intron_variant	MODIFIER	LHCGR	ENSG00000138039	2.650	0.858074	48982755	rs376653903	inframe_insertion	MODERATE	ENSG00000138039	LHCGR	7.627	GTF2A1L (2004) - ENSG00000242441	LHCGR (11638) - ENSG00000138039
2_14	48653740	49747387	FALSE	2	48962291	48735152	rs17326656	chr2:48962291_G_T	S_HDL_TG_pct	G	T	0.237	0.0119	0.1253	0.2585	0.0225	0.0022	23.7	++-	75.7	8.24	2	1.789	Triglycerides to Total Lipids in Small HDL percentage	%	Relative lipoprotein lipid concentrations	Small HDL ratios	Percentage	23648	23948	-0.0315883	0.0190197	1.01435	0.0196338	0.0213639	0.446012	0.0233216	0.0022374	24.7131	rs13019537||rs13020003||rs13405728||rs17326656||rs34463891||rs4465809||rs4519576||rs4953618||rs4953621	TRUE	intron_variant	MODIFIER	LHCGR	ENSG00000138039	2.650	0.858074	48982755	rs376653903	inframe_insertion	MODERATE	ENSG00000138039	LHCGR	7.627	GTF2A1L (2004) - ENSG00000242441	LHCGR (11638) - ENSG00000138039
2_14	48653740	49747387	FALSE	2	48962291	48735152	rs17326656	chr2:48962291_G_T	S_LDL_TG_pct	G	T	0.237	0.0119	0.1253	0.2585	0.0147	0.0022	10.17	++-	57.7	4.733	2	1.028	Triglycerides to Total Lipids in Small LDL percentage	%	Relative lipoprotein lipid concentrations	Small LDL ratios	Percentage	23628	23928	-0.0257713	0.0189918	0.757479	0.00721148	0.0216188	0.131531	0.0153133	0.00227338	10.7881	rs13019537||rs13020003||rs13405728||rs17326656||rs34463891||rs4465809||rs4519576||rs4953618||rs4953621	TRUE	intron_variant	MODIFIER	LHCGR	ENSG00000138039	2.650	0.858074	48982755	rs376653903	inframe_insertion	MODERATE	ENSG00000138039	LHCGR	7.627	GTF2A1L (2004) - ENSG00000242441	LHCGR (11638) - ENSG00000138039
2_14	48653740	49747387	FALSE	2	48962291	48735152	rs17326656	chr2:48962291_G_T	S_VLDL_FC_pct	G	T	0.237	0.0121	0.1253	0.2585	-0.0159	0.0022	11.79	--+	56.5	4.595	2	0.9977	Free Cholesterol to Total Lipids in Small VLDL percentage	%	Relative lipoprotein lipid concentrations	Small VLDL ratios	Percentage	23602	23902	0.0247444	0.0190784	0.710776	-0.0161334	0.0213001	0.347957	-0.01644	0.00227487	12.3058	rs13019537||rs13020003||rs13405728||rs17326656||rs34463891||rs4465809||rs4519576||rs4953618||rs4953621	TRUE	intron_variant	MODIFIER	LHCGR	ENSG00000138039	2.650	0.858074	48982755	rs376653903	inframe_insertion	MODERATE	ENSG00000138039	LHCGR	7.627	GTF2A1L (2004) - ENSG00000242441	LHCGR (11638) - ENSG00000138039
2_14	48653740	49747387	FALSE	2	48962291	48735152	rs17326656	chr2:48962291_G_T	S_VLDL_PL_pct	G	T	0.237	0.0121	0.1253	0.2585	-0.0157	0.0022	11.59	--+	54.9	4.439	2	0.9638	Phospholipids to Total Lipids in Small VLDL percentage	%	Relative lipoprotein lipid concentrations	Small VLDL ratios	Percentage	23599	23899	0.0242234	0.0191013	0.68879	-0.0159699	0.0213294	0.342924	-0.0163034	0.00227754	12.0879	rs13019537||rs13020003||rs13405728||rs17326656||rs34463891||rs4465809||rs4519576||rs4953618||rs4953621	TRUE	intron_variant	MODIFIER	LHCGR	ENSG00000138039	2.650	0.858074	48982755	rs376653903	inframe_insertion	MODERATE	ENSG00000138039	LHCGR	7.627	GTF2A1L (2004) - ENSG00000242441	LHCGR (11638) - ENSG00000138039
2_14	48653740	49747387	FALSE	2	48962291	48735152	rs17326656	chr2:48962291_G_T	S_VLDL_TG	G	T	0.237	0.012	0.1253	0.2585	0.0192	0.0023	16.25	++-	45.7	3.681	2	0.7993	Triglycerides in Small VLDL	mmol/L	Lipoprotein subclasses	Small VLDL (average diameter 36.8 nm)	Non-derived	23515	23815	-0.0151839	0.0192939	0.365228	0.00506944	0.0219438	0.0876187	0.019901	0.00232725	16.9147	rs13019537||rs13020003||rs13405728||rs17326656||rs34463891||rs4465809||rs4519576||rs4953618||rs4953621	TRUE	intron_variant	MODIFIER	LHCGR	ENSG00000138039	2.650	0.858074	48982755	rs376653903	inframe_insertion	MODERATE	ENSG00000138039	LHCGR	7.627	GTF2A1L (2004) - ENSG00000242441	LHCGR (11638) - ENSG00000138039
2_14	48653740	49747387	FALSE	2	48962291	48735152	rs17326656	chr2:48962291_G_T	TG_by_PG	G	T	0.237	0.0119	0.1253	0.2585	0.0213	0.0022	21.62	++-	64.9	5.695	2	1.237	Triglycerides to Phosphoglycerides ratio	ratio	Other lipids		Ratio	23435	23735	-0.0230019	0.0187322	0.658622	0.0189739	0.0211322	0.432669	0.0219647	0.00221947	22.3649	rs13019537||rs13020003||rs13405728||rs17326656||rs34463891||rs4465809||rs4519576||rs4953618||rs4953621	TRUE	intron_variant	MODIFIER	LHCGR	ENSG00000138039	2.650	0.858074	48982755	rs376653903	inframe_insertion	MODERATE	ENSG00000138039	LHCGR	7.627	GTF2A1L (2004) - ENSG00000242441	LHCGR (11638) - ENSG00000138039
2_14	48653740	49747387	FALSE	2	48962291	48735152	rs17326656	chr2:48962291_G_T	Total_TG	G	T	0.237	0.0121	0.1253	0.2585	0.0168	0.0023	12.34	++-	25.8	2.696	2	0.5855	Total Triglycerides	mmol/L	Triglycerides		Composite	23407	23707	-0.0122573	0.0193582	0.278509	0.00334623	0.0219583	0.0560707	0.0174137	0.00235512	12.8463	rs13019537||rs13020003||rs13405728||rs17326656||rs34463891||rs4465809||rs4519576||rs4953618||rs4953621	TRUE	intron_variant	MODIFIER	LHCGR	ENSG00000138039	2.650	0.858074	48982755	rs376653903	inframe_insertion	MODERATE	ENSG00000138039	LHCGR	7.627	GTF2A1L (2004) - ENSG00000242441	LHCGR (11638) - ENSG00000138039
2_14	48653740	49747387	FALSE	2	48962291	48735152	rs17326656	chr2:48962291_G_T	VLDL_TG	G	T	0.237	0.0121	0.1253	0.2585	0.0171	0.0023	12.79	++-	3.3	2.069	2	0.4492	Triglycerides in VLDL	mmol/L	Triglycerides		Composite	23408	23708	-0.00783911	0.0192596	0.16495	0.00422606	0.0218525	0.0722944	0.0175964	0.00234558	13.2015	rs13019537||rs13020003||rs13405728||rs17326656||rs34463891||rs4465809||rs4519576||rs4953618||rs4953621	TRUE	intron_variant	MODIFIER	LHCGR	ENSG00000138039	2.650	0.858074	48982755	rs376653903	inframe_insertion	MODERATE	ENSG00000138039	LHCGR	7.627	GTF2A1L (2004) - ENSG00000242441	LHCGR (11638) - ENSG00000138039
2_14	48653740	49747387	FALSE	2	48962291	48735152	rs17326656	chr2:48962291_G_T	VLDL_size	G	T	0.237	0.0118	0.1253	0.2585	0.017	0.0022	14.13	++-	0	1.028	2	0.2233	Average Diameter for VLDL Particles	nm	Lipoprotein particle sizes		Non-derived	23431	23731	-0.00163641	0.0188814	0.0310804	0.0132314	0.0212695	0.272551	0.0173373	0.00221747	14.272	rs13019537||rs13020003||rs13405728||rs17326656||rs34463891||rs4465809||rs4519576||rs4953618||rs4953621	TRUE	intron_variant	MODIFIER	LHCGR	ENSG00000138039	2.650	0.858074	48982755	rs376653903	inframe_insertion	MODERATE	ENSG00000138039	LHCGR	7.627	GTF2A1L (2004) - ENSG00000242441	LHCGR (11638) - ENSG00000138039
2_14	48653740	49747387	FALSE	2	48962291	48735152	rs17326656	chr2:48962291_G_T	XL_HDL_C	G	T	0.237	0.0116	0.1253	0.2585	-0.0181	0.0021	17.05	--+	68.1	6.269	2	1.361	Cholesterol in Very Large HDL	mmol/L	Lipoprotein subclasses	Very large HDL (average diameter 14.3 nm)	Composite	23554	23854	0.0264425	0.0189541	0.787833	-0.0357314	0.0207382	1.07113	-0.0184299	0.00212698	17.3446	rs13019537||rs13020003||rs13405728||rs17326656||rs34463891||rs4465809||rs4519576||rs4953618||rs4953621	TRUE	intron_variant	MODIFIER	LHCGR	ENSG00000138039	2.650	0.858074	48982755	rs376653903	inframe_insertion	MODERATE	ENSG00000138039	LHCGR	7.627	GTF2A1L (2004) - ENSG00000242441	LHCGR (11638) - ENSG00000138039
2_14	48653740	49747387	FALSE	2	48962291	48735152	rs17326656	chr2:48962291_G_T	XL_HDL_CE	G	T	0.237	0.0116	0.1253	0.2585	-0.0185	0.0021	18.26	--+	70.3	6.745	2	1.465	Cholesteryl Esters in Very Large HDL	mmol/L	Lipoprotein subclasses	Very large HDL (average diameter 14.3 nm)	Non-derived	23555	23855	0.0288835	0.0188984	0.89817	-0.0316315	0.0205624	0.906678	-0.0189728	0.00210435	18.7098	rs13019537||rs13020003||rs13405728||rs17326656||rs34463891||rs4465809||rs4519576||rs4953618||rs4953621	TRUE	intron_variant	MODIFIER	LHCGR	ENSG00000138039	2.650	0.858074	48982755	rs376653903	inframe_insertion	MODERATE	ENSG00000138039	LHCGR	7.627	GTF2A1L (2004) - ENSG00000242441	LHCGR (11638) - ENSG00000138039
2_14	48653740	49747387	FALSE	2	48962291	48735152	rs17326656	chr2:48962291_G_T	XL_HDL_FC	G	T	0.237	0.0118	0.1253	0.2585	-0.0154	0.0022	11.62	--+	48.1	3.855	2	0.8371	Free Cholesterol in Very Large HDL	mmol/L	Lipoprotein subclasses	Very large HDL (average diameter 14.3 nm)	Non-derived	23556	23856	0.0187353	0.0191559	0.484057	-0.0328205	0.0213315	0.906917	-0.0156494	0.00222045	11.7407	rs13019537||rs13020003||rs13405728||rs17326656||rs34463891||rs4465809||rs4519576||rs4953618||rs4953621	TRUE	intron_variant	MODIFIER	LHCGR	ENSG00000138039	2.650	0.858074	48982755	rs376653903	inframe_insertion	MODERATE	ENSG00000138039	LHCGR	7.627	GTF2A1L (2004) - ENSG00000242441	LHCGR (11638) - ENSG00000138039
2_14	48653740	49747387	FALSE	2	48962291	48735152	rs17326656	chr2:48962291_G_T	XL_HDL_FC_pct	G	T	0.237	0.0117	0.1253	0.2585	0.0172	0.002	16.75	++-	67.3	6.117	2	1.328	Free Cholesterol to Total Lipids in Very Large HDL percentage	%	Relative lipoprotein lipid concentrations	Very large HDL ratios	Percentage	23632	23932	-0.0276832	0.018758	0.853884	0.00666989	0.0197395	0.133452	0.0178702	0.00204725	17.5897	rs13019537||rs13020003||rs13405728||rs17326656||rs34463891||rs4465809||rs4519576||rs4953618||rs4953621	TRUE	intron_variant	MODIFIER	LHCGR	ENSG00000138039	2.650	0.858074	48982755	rs376653903	inframe_insertion	MODERATE	ENSG00000138039	LHCGR	7.627	GTF2A1L (2004) - ENSG00000242441	LHCGR (11638) - ENSG00000138039
2_14	48653740	49747387	FALSE	2	48962291	48735152	rs17326656	chr2:48962291_G_T	XL_HDL_L	G	T	0.237	0.0116	0.1253	0.2585	-0.0173	0.0021	15.96	--+	66.1	5.908	2	1.283	Total Lipids in Very Large HDL	mmol/L	Lipoprotein subclasses	Very large HDL (average diameter 14.3 nm)	Composite	23552	23852	0.0259311	0.0189039	0.769176	-0.0338607	0.02068	0.993298	-0.0177048	0.00211398	16.2582	rs13019537||rs13020003||rs13405728||rs17326656||rs34463891||rs4465809||rs4519576||rs4953618||rs4953621	TRUE	intron_variant	MODIFIER	LHCGR	ENSG00000138039	2.650	0.858074	48982755	rs376653903	inframe_insertion	MODERATE	ENSG00000138039	LHCGR	7.627	GTF2A1L (2004) - ENSG00000242441	LHCGR (11638) - ENSG00000138039
2_14	48653740	49747387	FALSE	2	48962291	48735152	rs17326656	chr2:48962291_G_T	XL_HDL_P	G	T	0.237	0.0116	0.1253	0.2585	-0.0161	0.0021	13.69	--+	57.7	4.733	2	1.028	Concentration of Very Large HDL Particles	mmol/L	Lipoprotein subclasses	Very large HDL (average diameter 14.3 nm)	Non-derived	23551	23851	0.0226164	0.0189912	0.631347	-0.0315375	0.0208411	0.885322	-0.0164623	0.00213352	13.9208	rs13019537||rs13020003||rs13405728||rs17326656||rs34463891||rs4465809||rs4519576||rs4953618||rs4953621	TRUE	intron_variant	MODIFIER	LHCGR	ENSG00000138039	2.650	0.858074	48982755	rs376653903	inframe_insertion	MODERATE	ENSG00000138039	LHCGR	7.627	GTF2A1L (2004) - ENSG00000242441	LHCGR (11638) - ENSG00000138039
2_14	48653740	49747387	FALSE	2	48962291	48735152	rs17326656	chr2:48962291_G_T	XL_HDL_PL	G	T	0.237	0.0116	0.1253	0.2585	-0.0173	0.0021	15.98	--+	66.8	6.022	2	1.308	Phospholipids in Very Large HDL	mmol/L	Lipoprotein subclasses	Very large HDL (average diameter 14.3 nm)	Non-derived	23553	23853	0.0270192	0.018839	0.81956	-0.0312067	0.0206059	0.886351	-0.017681	0.00210513	16.3466	rs13019537||rs13020003||rs13405728||rs17326656||rs34463891||rs4465809||rs4519576||rs4953618||rs4953621	TRUE	intron_variant	MODIFIER	LHCGR	ENSG00000138039	2.650	0.858074	48982755	rs376653903	inframe_insertion	MODERATE	ENSG00000138039	LHCGR	7.627	GTF2A1L (2004) - ENSG00000242441	LHCGR (11638) - ENSG00000138039
2_14	48653740	49747387	FALSE	2	48962291	48735152	rs17326656	chr2:48962291_G_T	XL_HDL_PL_pct	G	T	0.237	0.0118	0.1253	0.2585	-0.0157	0.0021	12.84	--+	26.7	2.729	2	0.5926	Phospholipids to Total Lipids in Very Large HDL percentage	%	Relative lipoprotein lipid concentrations	Very large HDL ratios	Percentage	23629	23929	0.0135759	0.0187448	0.328909	-0.0265622	0.0205896	0.705483	-0.0159336	0.00214486	12.96	rs13019537||rs13020003||rs13405728||rs17326656||rs34463891||rs4465809||rs4519576||rs4953618||rs4953621	TRUE	intron_variant	MODIFIER	LHCGR	ENSG00000138039	2.650	0.858074	48982755	rs376653903	inframe_insertion	MODERATE	ENSG00000138039	LHCGR	7.627	GTF2A1L (2004) - ENSG00000242441	LHCGR (11638) - ENSG00000138039
2_14	48653740	49747387	FALSE	2	48962291	48735152	rs17326656	chr2:48962291_G_T	XL_HDL_TG_pct	G	T	0.237	0.0117	0.1253	0.2585	0.0209	0.0022	21.25	++-	69.7	6.592	2	1.431	Triglycerides to Total Lipids in Very Large HDL percentage	%	Relative lipoprotein lipid concentrations	Very large HDL ratios	Percentage	23633	23933	-0.027105	0.0188471	0.82278	0.0197334	0.0212655	0.451694	0.0216019	0.00219888	22.052	rs13019537||rs13020003||rs13405728||rs17326656||rs34463891||rs4465809||rs4519576||rs4953618||rs4953621	TRUE	intron_variant	MODIFIER	LHCGR	ENSG00000138039	2.650	0.858074	48982755	rs376653903	inframe_insertion	MODERATE	ENSG00000138039	LHCGR	7.627	GTF2A1L (2004) - ENSG00000242441	LHCGR (11638) - ENSG00000138039
2_14	48653740	49747387	FALSE	2	48962291	48735152	rs17326656	chr2:48962291_G_T	XL_VLDL_FC	G	T	0.2369	0.0123	0.1253	0.2585	0.0157	0.0023	10.57	++-	20.7	2.523	2	0.5479	Free Cholesterol in Very Large VLDL	mmol/L	Lipoprotein subclasses	Very large VLDL (average diameter 64 nm)	Non-derived	23493	23793	-0.0122297	0.0192908	0.278928	0.00229867	0.0218203	0.0380562	0.0162346	0.00238126	11.0336	rs13019537||rs13020003||rs13405728||rs17326656||rs34463891||rs4465809||rs4519576||rs4953618||rs4953621	TRUE	intron_variant	MODIFIER	LHCGR	ENSG00000138039	2.650	0.858074	48982755	rs376653903	inframe_insertion	MODERATE	ENSG00000138039	LHCGR	7.627	GTF2A1L (2004) - ENSG00000242441	LHCGR (11638) - ENSG00000138039
2_14	48653740	49747387	FALSE	2	48962291	48735152	rs17326656	chr2:48962291_G_T	XL_VLDL_L	G	T	0.237	0.0122	0.1253	0.2585	0.0171	0.0023	12.84	++-	10.7	2.24	2	0.4864	Total Lipids in Very Large VLDL	mmol/L	Lipoprotein subclasses	Very large VLDL (average diameter 64 nm)	Composite	23489	23789	-0.010105	0.0192292	0.222402	0.00782898	0.0217851	0.14308	0.017664	0.00235002	13.2499	rs13019537||rs13020003||rs13405728||rs17326656||rs34463891||rs4465809||rs4519576||rs4953618||rs4953621	TRUE	intron_variant	MODIFIER	LHCGR	ENSG00000138039	2.650	0.858074	48982755	rs376653903	inframe_insertion	MODERATE	ENSG00000138039	LHCGR	7.627	GTF2A1L (2004) - ENSG00000242441	LHCGR (11638) - ENSG00000138039
2_14	48653740	49747387	FALSE	2	48962291	48735152	rs17326656	chr2:48962291_G_T	XL_VLDL_P	G	T	0.237	0.0122	0.1253	0.2585	0.0177	0.0023	13.73	++-	35.6	3.106	2	0.6745	Concentration of Very Large VLDL Particles	mmol/L	Lipoprotein subclasses	Very large VLDL (average diameter 64 nm)	Non-derived	23488	23788	-0.0147692	0.0192019	0.354772	0.00856172	0.0217937	0.158373	0.0183268	0.00234571	14.2526	rs13019537||rs13020003||rs13405728||rs17326656||rs34463891||rs4465809||rs4519576||rs4953618||rs4953621	TRUE	intron_variant	MODIFIER	LHCGR	ENSG00000138039	2.650	0.858074	48982755	rs376653903	inframe_insertion	MODERATE	ENSG00000138039	LHCGR	7.627	GTF2A1L (2004) - ENSG00000242441	LHCGR (11638) - ENSG00000138039
2_14	48653740	49747387	FALSE	2	48962291	48735152	rs17326656	chr2:48962291_G_T	XL_VLDL_PL	G	T	0.2369	0.0123	0.1253	0.2585	0.0165	0.0023	11.74	++-	30.9	2.893	2	0.6281	Phospholipids in Very Large VLDL	mmol/L	Lipoprotein subclasses	Very large VLDL (average diameter 64 nm)	Non-derived	23490	23790	-0.0143164	0.0192283	0.340517	0.00519756	0.0217929	0.0907144	0.0170569	0.00236652	12.2446	rs13019537||rs13020003||rs13405728||rs17326656||rs34463891||rs4465809||rs4519576||rs4953618||rs4953621	TRUE	intron_variant	MODIFIER	LHCGR	ENSG00000138039	2.650	0.858074	48982755	rs376653903	inframe_insertion	MODERATE	ENSG00000138039	LHCGR	7.627	GTF2A1L (2004) - ENSG00000242441	LHCGR (11638) - ENSG00000138039
2_14	48653740	49747387	FALSE	2	48962291	48735152	rs17326656	chr2:48962291_G_T	XL_VLDL_TG	G	T	0.237	0.0121	0.1253	0.2585	0.0179	0.0023	14.28	++-	25.7	2.692	2	0.5846	Triglycerides in Very Large VLDL	mmol/L	Lipoprotein subclasses	Very large VLDL (average diameter 64 nm)	Non-derived	23494	23794	-0.0126435	0.0191952	0.292344	0.010904	0.0217618	0.210189	0.0184556	0.00232182	14.7251	rs13019537||rs13020003||rs13405728||rs17326656||rs34463891||rs4465809||rs4519576||rs4953618||rs4953621	TRUE	intron_variant	MODIFIER	LHCGR	ENSG00000138039	2.650	0.858074	48982755	rs376653903	inframe_insertion	MODERATE	ENSG00000138039	LHCGR	7.627	GTF2A1L (2004) - ENSG00000242441	LHCGR (11638) - ENSG00000138039
2_14	48653740	49747387	FALSE	2	48962291	48735152	rs17326656	chr2:48962291_G_T	XS_VLDL_CE_pct	G	T	0.237	0.012	0.1253	0.2585	-0.0166	0.0022	13.27	--+	72.1	7.163	2	1.555	Cholesteryl Esters to Total Lipids in Very Small VLDL percentage	%	Relative lipoprotein lipid concentrations	Very small VLDL ratios	Percentage	23606	23906	0.0334562	0.0188638	1.11841	-0.0136706	0.0209626	0.288775	-0.0173136	0.00223204	14.0601	rs13019537||rs13020003||rs13405728||rs17326656||rs34463891||rs4465809||rs4519576||rs4953618||rs4953621	TRUE	intron_variant	MODIFIER	LHCGR	ENSG00000138039	2.650	0.858074	48982755	rs376653903	inframe_insertion	MODERATE	ENSG00000138039	LHCGR	7.627	GTF2A1L (2004) - ENSG00000242441	LHCGR (11638) - ENSG00000138039
2_14	48653740	49747387	FALSE	2	48962291	48735152	rs17326656	chr2:48962291_G_T	XS_VLDL_C_pct	G	T	0.237	0.0121	0.1253	0.2585	-0.0156	0.0022	11.73	--+	68.1	6.269	2	1.361	Cholesterol to Total Lipids in Very Small VLDL percentage	%	Relative lipoprotein lipid concentrations	Very small VLDL ratios	Percentage	23605	23905	0.0310547	0.0188971	0.998656	-0.0105565	0.0210428	0.210487	-0.0163697	0.00224985	12.4633	rs13019537||rs13020003||rs13405728||rs17326656||rs34463891||rs4465809||rs4519576||rs4953618||rs4953621	TRUE	intron_variant	MODIFIER	LHCGR	ENSG00000138039	2.650	0.858074	48982755	rs376653903	inframe_insertion	MODERATE	ENSG00000138039	LHCGR	7.627	GTF2A1L (2004) - ENSG00000242441	LHCGR (11638) - ENSG00000138039
2_14	48653740	49747387	FALSE	2	48962291	48735152	rs17326656	chr2:48962291_G_T	XS_VLDL_TG	G	T	0.237	0.0119	0.1253	0.2585	0.016	0.0023	11.4	++-	51.6	4.135	2	0.8979	Triglycerides in Very Small VLDL	mmol/L	Lipoprotein subclasses	Very small VLDL (average diameter 31.3 nm)	Non-derived	23522	23822	-0.0220245	0.0194383	0.589737	0.00521965	0.0221136	0.0896942	0.0166216	0.00232931	12.0168	rs13019537||rs13020003||rs13405728||rs17326656||rs34463891||rs4465809||rs4519576||rs4953618||rs4953621	TRUE	intron_variant	MODIFIER	LHCGR	ENSG00000138039	2.650	0.858074	48982755	rs376653903	inframe_insertion	MODERATE	ENSG00000138039	LHCGR	7.627	GTF2A1L (2004) - ENSG00000242441	LHCGR (11638) - ENSG00000138039
2_14	48653740	49747387	FALSE	2	48962291	48735152	rs17326656	chr2:48962291_G_T	XS_VLDL_TG_pct	G	T	0.237	0.0121	0.1253	0.2585	0.0152	0.0022	11.07	++-	62.9	5.384	2	1.169	Triglycerides to Total Lipids in Very Small VLDL percentage	%	Relative lipoprotein lipid concentrations	Very small VLDL ratios	Percentage	23608	23908	-0.0282239	0.0189002	0.868522	0.0127251	0.0210821	0.262719	0.015884	0.00225888	11.6907	rs13019537||rs13020003||rs13405728||rs17326656||rs34463891||rs4465809||rs4519576||rs4953618||rs4953621	TRUE	intron_variant	MODIFIER	LHCGR	ENSG00000138039	2.650	0.858074	48982755	rs376653903	inframe_insertion	MODERATE	ENSG00000138039	LHCGR	7.627	GTF2A1L (2004) - ENSG00000242441	LHCGR (11638) - ENSG00000138039
2_14	48653740	49747387	FALSE	2	48962291	48735152	rs17326656	chr2:48962291_G_T	XXL_VLDL_C	G	T	0.237	0.0121	0.1253	0.2585	0.015	0.0023	10.02	+--	54.1	4.354	2	0.9454	Cholesterol in Chylomicrons and Extremely Large VLDL	mmol/L	Lipoprotein subclasses	Chylomicrons and extremely large VLDL (particle diameters from 75 nm upwards)	Composite	23484	23784	-0.0218117	0.0194021	0.583472	-0.00268618	0.0219261	0.0445554	0.0157551	0.00234948	10.6982	rs13019537||rs13020003||rs13405728||rs17326656||rs34463891||rs4465809||rs4519576||rs4953618||rs4953621	TRUE	intron_variant	MODIFIER	LHCGR	ENSG00000138039	2.650	0.858074	48982755	rs376653903	inframe_insertion	MODERATE	ENSG00000138039	LHCGR	7.627	GTF2A1L (2004) - ENSG00000242441	LHCGR (11638) - ENSG00000138039
2_14	48653740	49747387	FALSE	2	48962291	48735152	rs17326656	chr2:48962291_G_T	XXL_VLDL_FC	G	T	0.237	0.0121	0.1253	0.2585	0.0155	0.0023	10.73	+--	56.4	4.582	2	0.995	Free Cholesterol in Chylomicrons and Extremely Large VLDL	mmol/L	Lipoprotein subclasses	Chylomicrons and extremely large VLDL (particle diameters from 75 nm upwards)	Non-derived	23486	23786	-0.0231697	0.0194284	0.632573	-0.000263895	0.0219674	0.0041827	0.0162608	0.00234008	11.4338	rs13019537||rs13020003||rs13405728||rs17326656||rs34463891||rs4465809||rs4519576||rs4953618||rs4953621	TRUE	intron_variant	MODIFIER	LHCGR	ENSG00000138039	2.650	0.858074	48982755	rs376653903	inframe_insertion	MODERATE	ENSG00000138039	LHCGR	7.627	GTF2A1L (2004) - ENSG00000242441	LHCGR (11638) - ENSG00000138039
2_14	48653740	49747387	FALSE	2	48962291	48735152	rs17326656	chr2:48962291_G_T	XXL_VLDL_P	G	T	0.237	0.0121	0.1253	0.2585	0.016	0.0023	11.34	++-	49.1	3.929	2	0.8532	Concentration of Chylomicrons and Extremely Large VLDL Particles	mmol/L	Lipoprotein subclasses	Chylomicrons and extremely large VLDL (particle diameters from 75 nm upwards)	Non-derived	23481	23781	-0.0207926	0.0193783	0.547788	0.00511639	0.0219383	0.0885269	0.0166549	0.00234167	11.9429	rs13019537||rs13020003||rs13405728||rs17326656||rs34463891||rs4465809||rs4519576||rs4953618||rs4953621	TRUE	intron_variant	MODIFIER	LHCGR	ENSG00000138039	2.650	0.858074	48982755	rs376653903	inframe_insertion	MODERATE	ENSG00000138039	LHCGR	7.627	GTF2A1L (2004) - ENSG00000242441	LHCGR (11638) - ENSG00000138039
2_14	48653740	49747387	FALSE	2	48962291	48735152	rs17326656	chr2:48962291_G_T	XXL_VLDL_PL	G	T	0.237	0.012	0.1253	0.2585	0.0163	0.0023	11.81	++-	49.3	3.945	2	0.8567	Phospholipids in Chylomicrons and Extremely Large VLDL	mmol/L	Lipoprotein subclasses	Chylomicrons and extremely large VLDL (particle diameters from 75 nm upwards)	Non-derived	23483	23783	-0.0192345	0.0193178	0.495663	0.00110308	0.0219302	0.0177814	0.0169652	0.0023315	12.4653	rs13019537||rs13020003||rs13405728||rs17326656||rs34463891||rs4465809||rs4519576||rs4953618||rs4953621	TRUE	intron_variant	MODIFIER	LHCGR	ENSG00000138039	2.650	0.858074	48982755	rs376653903	inframe_insertion	MODERATE	ENSG00000138039	LHCGR	7.627	GTF2A1L (2004) - ENSG00000242441	LHCGR (11638) - ENSG00000138039
2_14	48653740	49747387	FALSE	2	48965022	48737883	rs4131886	chr2:48965022_A_C	Omega_6_pct	A	C	0.2662	0.0151	0.7317	0.8642	0.0141	0.0022	9.84	++-	13.7	2.318	2	0.5034	Omega-6 Fatty Acids to Total Fatty Acids percentage	%	Fatty acids	Fatty acid ratios	Percentage	23452	23752	0.0150074	0.021319	0.317432	-0.0282245	0.0211421	0.740214	-0.0142983	0.00222968	9.84475	rs13019537||rs13020003||rs13405728||rs17326656||rs34463891||rs4465809||rs4519576||rs4953618||rs4953621||rs4953627	TRUE	intron_variant	MODIFIER	LHCGR	ENSG00000138039	7.826	0.910433	48982755	rs376653903	inframe_insertion	MODERATE	ENSG00000138039	LHCGR	7.627	GTF2A1L (4735) - ENSG00000242441	LHCGR (14369) - ENSG00000138039
2_14	48653740	49747387	FALSE	2	49446588	49219449	rs7609395	chr2:49446588_C_T	Omega_3	C	T	0.3943	0.0155	0.3144	0.4838	0.0129	0.0019	10.43	+++	0	1.877	2	0.4076	Omega-3 Fatty Acids	mmol/L	Fatty acids		Non-derived	23444	23744	0.0369064	0.0178008	1.41856	0.0151337	0.0136604	0.571989	0.012547	0.00198104	9.62057	rs10495963||rs12713037||rs12996623||rs13023587||rs13431289||rs35028061||rs3850344||rs972557	FALSE	intergenic_variant	MODIFIER	-	-	1.247	0.94008	49415543	rs4971696	intergenic_variant	MODIFIER	-	-	3.639	FSHR (64912) - ENSG00000170820	FSHR (64912) - ENSG00000170820
2_14	48653740	49747387	FALSE	2	49447387	49220248	rs13013500	chr2:49447387_A_G	Omega_3_pct	A	G	0.3164	0.0087	0.6826	0.7645	-0.0132	0.002	10	---	13.8	2.32	2	0.5038	Omega-3 Fatty Acids to Total Fatty Acids percentage	%	Fatty acids	Fatty acid ratios	Percentage	23451	23751	0.0411741	0.0191196	1.50475	0.00738437	0.0143052	0.217733	0.0129526	0.00206827	9.42169	rs10495963||rs12713037||rs12996623||rs13023587||rs13431289||rs35028061||rs3850344||rs972557	FALSE	intergenic_variant	MODIFIER	-	-	2.541	0.822192	49463774	rs4971573	upstream_gene_variant	MODIFIER	ENSG00000206915	RNU6-439P	1.703	FSHR (65711) - ENSG00000170820	FSHR (65711) - ENSG00000170820
2_14	48653740	49747387	FALSE	2	49449469	49222330	rs11682910	chr2:49449469_C_T	DHA	C	T	0.3748	0.0156	0.3141	0.4724	0.0138	0.002	11.59	+++	17.2	2.416	2	0.5247	Docosahexaenoic Acid	mmol/L	Fatty acids		Non-derived	23450	23750	0.0414869	0.0179089	1.68765	0.0129471	0.0137524	0.460323	0.0134983	0.00200872	10.7401	rs10495963||rs12713037||rs12996623||rs13023587||rs13431289||rs35028061||rs3850344||rs972557	FALSE	intergenic_variant	MODIFIER	-	-	0.804	0.865892	49415543	rs4971696	intergenic_variant	MODIFIER	-	-	3.639	FSHR (67793) - ENSG00000170820	FSHR (67793) - ENSG00000170820
2_15	50428781	51028781	FALSE	2	50728781	50501643	2:50728781_TA_T	chr2:50728781_T_TA	MUFA_pct	TA	T	0.3801	0.0182	0.1777	0.3821	-0.0128	0.002	9.93	--+	16.5	2.396	2	0.5202	Monounsaturated Fatty Acids to Total Fatty Acids percentage	%	Fatty acids	Fatty acid ratios	Percentage	23454	23754	0.0162577	0.0224881	0.328167	-0.000279815	0.0152218	0.00641668	-0.0132477	0.00201143	10.3456	rs10180284||rs10187101||rs13398860||rs1520455||rs2193062||rs6724631||rs6726707||rs7580777||rs7598402	TRUE	intron_variant	MODIFIER	NRXN1	ENSG00000179915	0.014	0.915552	50726273	rs62135007	intron_variant	MODIFIER	ENSG00000179915	NRXN1	7.213	NRXN1 (530893) - ENSG00000179915	NRXN1 (5297) - ENSG00000179915
2_16	53564624	55184870	FALSE	2	54007171	53780034	rs2692533	chr2:54007171_A_C	Pyruvate	A	C	0.3301	0.0173	0.668	0.8663	-0.0178	0.0022	15.3	---	0.3	2.006	2	0.4356	Pyruvate	mmol/L	Glycolysis related metabolites		Non-derived	23472	23772	0.0423671	0.0252599	1.02922	0.00161538	0.0157413	0.0370322	0.0179231	0.00222389	15.1152	rs10490468||rs1075265||rs111607747||rs115660490||rs11898855||rs13414393||rs17520680||rs2287348||rs2542573||rs2542582||rs2692519||rs2692530||rs2692533||rs2909459||rs56302494||rs572243775||rs573158838||rs58359565||rs6545389||rs6714450||rs6746965||rs68181474||rs74181220||rs753541202||rs7559380||rs7591431||rs78694551||rs805316||rs805317||rs805343||rs805415||rs805445||rs918207||rs9808326	TRUE	intron_variant	MODIFIER	GPR75-ASB3	ENSG00000115239	0.846	0.953494	53958408	rs78573306	intron_variant	MODIFIER	ENSG00000115239	GPR75-ASB3	3.546	CHAC2 (4838) - ENSG00000143942	GPR75-ASB3 (6815) - ENSG00000115239
2_16	53564624	55184870	FALSE	2	54582016	54354879	rs7584922	chr2:54582016_C_T	Creatinine	C	T	0.7999	0.0332	0.6127	0.806	-0.0148	0.0021	11.23	--+	0	0.787	2	0.171	Creatinine	mmol/L	Fluid balance		Non-derived	23478	23778	0.000386416	0.0174439	0.00774403	-0.0167329	0.012328	0.757747	-0.0149568	0.00219821	10.9926	rs10196726||rs10865282||rs112578436||rs1405833||rs1527649||rs698756||rs7584922||rs941352	TRUE	intron_variant	MODIFIER	C2orf73	ENSG00000177994	1.144	0.968703	54587596	rs2280718	missense_variant	MODERATE	ENSG00000177994	C2orf73	19.63	C2orf73 (24845) - ENSG00000177994	C2orf73 (23892) - ENSG00000177994
2_17	58616336	59830236	FALSE	2	58933591	58706456	rs1861410	chr2:58933591_C_T	M_HDL_FC_pct	C	T	0.5565	0.0076	0.5555	0.6153	0.0115	0.0017	10.32	+-+	55.1	4.457	2	0.9678	Free Cholesterol to Total Lipids in Medium HDL percentage	%	Relative lipoprotein lipid concentrations	Medium HDL ratios	Percentage	23642	23942	0.0174628	0.0165156	0.537075	-0.0168352	0.0137033	0.659081	0.0119	0.00177233	10.7237	rs10193538||rs10193609||rs10197655||rs10210385||rs1030035||rs10490091||rs10865309||rs11125757||rs116219610||rs11892323||rs12053288||rs12468708||rs12613375||rs12619538||rs12986742||rs12996396||rs13011109||rs13025286||rs13417036||rs13428870||rs17049683||rs17049689||rs17049712||rs17049722||rs17190618||rs17550821||rs17615494||rs17616642||rs1861410||rs1861412||rs2019102||rs2058625||rs2075171||rs2192694||rs2708146||rs2862733||rs2902142||rs35738130||rs35881094||rs4541244||rs4671328||rs5831502||rs58857776||rs62144560||rs6545695||rs6545700||rs6718563||rs6719884||rs6731302||rs6736025||rs6741951||rs6744844||rs6747219||rs727857||rs75539574||rs7582485||rs7593324||rs7608397||rs764975||rs77732866||rs78797502||rs78940908||rs929641	TRUE	intron_variant&non_coding_transcript_variant	MODIFIER	LINC01122	ENSG00000233723	0.700	0.8332	58916786	rs60635548	intron_variant&non_coding_transcript_variant	MODIFIER	ENSG00000233723	LINC01122	4.001	FANCL (465084) - ENSG00000115392	FANCL (465084) - ENSG00000115392
2_17	58616336	59830236	FALSE	2	58933591	58706456	rs1861410	chr2:58933591_C_T	XL_HDL_C	C	T	0.5565	0.0076	0.5555	0.6153	0.0119	0.0018	10.38	+-+	62.5	5.333	2	1.158	Cholesterol in Very Large HDL	mmol/L	Lipoprotein subclasses	Very large HDL (average diameter 14.3 nm)	Composite	23554	23854	0.000825162	0.0168332	0.0173203	-0.0189984	0.0141154	0.74879	0.0125019	0.00182221	11.1646	rs10193538||rs10193609||rs10197655||rs10210385||rs1030035||rs10490091||rs10865309||rs11125757||rs116219610||rs11892323||rs12053288||rs12468708||rs12613375||rs12619538||rs12986742||rs12996396||rs13011109||rs13025286||rs13417036||rs13428870||rs17049683||rs17049689||rs17049712||rs17049722||rs17190618||rs17550821||rs17615494||rs17616642||rs1861410||rs1861412||rs2019102||rs2058625||rs2075171||rs2192694||rs2708146||rs2862733||rs2902142||rs35738130||rs35881094||rs4541244||rs4671328||rs5831502||rs58857776||rs62144560||rs6545695||rs6545700||rs6718563||rs6719884||rs6731302||rs6736025||rs6741951||rs6744844||rs6747219||rs727857||rs75539574||rs7582485||rs7593324||rs7608397||rs764975||rs77732866||rs78797502||rs78940908||rs929641	TRUE	intron_variant&non_coding_transcript_variant	MODIFIER	LINC01122	ENSG00000233723	0.700	0.8332	58916786	rs60635548	intron_variant&non_coding_transcript_variant	MODIFIER	ENSG00000233723	LINC01122	4.001	FANCL (465084) - ENSG00000115392	FANCL (465084) - ENSG00000115392
2_17	58616336	59830236	FALSE	2	58933591	58706456	rs1861410	chr2:58933591_C_T	XL_HDL_CE	C	T	0.5565	0.0075	0.5555	0.6153	0.0118	0.0018	10.44	+--	60.3	5.033	2	1.093	Cholesteryl Esters in Very Large HDL	mmol/L	Lipoprotein subclasses	Very large HDL (average diameter 14.3 nm)	Non-derived	23555	23855	-0.00034668	0.0167837	0.00721668	-0.0175621	0.0139957	0.678724	0.0123922	0.00180282	11.204	rs10193538||rs10193609||rs10197655||rs10210385||rs1030035||rs10490091||rs10865309||rs11125757||rs116219610||rs11892323||rs12053288||rs12468708||rs12613375||rs12619538||rs12986742||rs12996396||rs13011109||rs13025286||rs13417036||rs13428870||rs17049683||rs17049689||rs17049712||rs17049722||rs17190618||rs17550821||rs17615494||rs17616642||rs1861410||rs1861412||rs2019102||rs2058625||rs2075171||rs2192694||rs2708146||rs2862733||rs2902142||rs35738130||rs35881094||rs4541244||rs4671328||rs5831502||rs58857776||rs62144560||rs6545695||rs6545700||rs6718563||rs6719884||rs6731302||rs6736025||rs6741951||rs6744844||rs6747219||rs727857||rs75539574||rs7582485||rs7593324||rs7608397||rs764975||rs77732866||rs78797502||rs78940908||rs929641	TRUE	intron_variant&non_coding_transcript_variant	MODIFIER	LINC01122	ENSG00000233723	0.700	0.8332	58916786	rs60635548	intron_variant&non_coding_transcript_variant	MODIFIER	ENSG00000233723	LINC01122	4.001	FANCL (465084) - ENSG00000115392	FANCL (465084) - ENSG00000115392
2_17	58616336	59830236	FALSE	2	59311536	59084401	rs980183	chr2:59311536_A_G	IDL_TG_pct	G	A	0.6055	0.0282	0.6014	0.8382	-0.0129	0.0019	10.58	--+	42.3	3.466	2	0.7527	Triglycerides to Total Lipids in IDL percentage	%	Relative lipoprotein lipid concentrations	IDL ratios	Percentage	23613	23913	0.0123257	0.0223306	0.235844	-0.0376573	0.0167355	1.6119	-0.0128052	0.00196369	10.1559	rs1016287||rs10172678||rs11125768||rs12052206||rs12472381||rs13416992||rs13420083||rs17049905||rs1861109||rs4233974||rs4671331||rs62148565||rs6545714||rs6728037||rs6730325||rs6739755||rs6753852||rs72804080||rs7424120||rs7575523||rs759250||rs887912||rs980183	TRUE	intergenic_variant	MODIFIER	-	-	0.741	0.979302	59294558	rs10172678	downstream_gene_variant	MODIFIER	ENSG00000233723	LINC01122	8.280	FANCL (843029) - ENSG00000115392	FANCL (843029) - ENSG00000115392
2_17	58616336	59830236	FALSE	2	59311536	59084401	rs980183	chr2:59311536_A_G	L_HDL_PL_pct	G	A	0.6054	0.0281	0.6014	0.8382	-0.0131	0.002	10.28	--+	0	0.411	2	0.08921	Phospholipids to Total Lipids in Large HDL percentage	%	Relative lipoprotein lipid concentrations	Large HDL ratios	Percentage	23634	23934	0.00119634	0.0231084	0.0183121	-0.0104378	0.0171396	0.265572	-0.0132278	0.00201487	10.284	rs1016287||rs10172678||rs11125768||rs12052206||rs12472381||rs13416992||rs13420083||rs17049905||rs1861109||rs4233974||rs4671331||rs62148565||rs6545714||rs6728037||rs6730325||rs6739755||rs6753852||rs72804080||rs7424120||rs7575523||rs759250||rs887912||rs980183	TRUE	intergenic_variant	MODIFIER	-	-	0.741	0.979302	59294558	rs10172678	downstream_gene_variant	MODIFIER	ENSG00000233723	LINC01122	8.280	FANCL (843029) - ENSG00000115392	FANCL (843029) - ENSG00000115392
2_17	58616336	59830236	FALSE	2	59311536	59084401	rs980183	chr2:59311536_A_G	L_LDL_C_pct	G	A	0.6056	0.0285	0.6014	0.8382	0.014	0.002	11.69	++-	29.7	2.844	2	0.6176	Cholesterol to Total Lipids in Large LDL percentage	%	Relative lipoprotein lipid concentrations	Large LDL ratios	Percentage	23615	23915	-0.0241148	0.0228462	0.535832	0.0173782	0.0169596	0.51497	0.0142966	0.00201953	11.8386	rs1016287||rs10172678||rs11125768||rs12052206||rs12472381||rs13416992||rs13420083||rs17049905||rs1861109||rs4233974||rs4671331||rs62148565||rs6545714||rs6728037||rs6730325||rs6739755||rs6753852||rs72804080||rs7424120||rs7575523||rs759250||rs887912||rs980183	TRUE	intergenic_variant	MODIFIER	-	-	0.741	0.979302	59294558	rs10172678	downstream_gene_variant	MODIFIER	ENSG00000233723	LINC01122	8.280	FANCL (843029) - ENSG00000115392	FANCL (843029) - ENSG00000115392
