## Supplemental Tables 1-18 for "A genetic map of human metabolism across the allele frequency spectrum" (part 20 of 77)

### Sheet: ST2 (continued)
Supplementary Table 2: Summary of trans-ancestral genetic findings
2_17	58616336	59830236	FALSE	2	59311536	59084401	rs980183	chr2:59311536_A_G	L_LDL_FC_pct	G	A	0.6054	0.028	0.6014	0.8382	0.0126	0.0019	10.23	+++	52	4.169	2	0.9054	Free Cholesterol to Total Lipids in Large LDL percentage	%	Relative lipoprotein lipid concentrations	Large LDL ratios	Percentage	23617	23917	0.0111775	0.022399	0.209174	0.0464945	0.0167075	2.26854	0.0121659	0.0019471	9.38173	rs1016287||rs10172678||rs11125768||rs12052206||rs12472381||rs13416992||rs13420083||rs17049905||rs1861109||rs4233974||rs4671331||rs62148565||rs6545714||rs6728037||rs6730325||rs6739755||rs6753852||rs72804080||rs7424120||rs7575523||rs759250||rs887912||rs980183	TRUE	intergenic_variant	MODIFIER	-	-	0.741	0.979302	59294558	rs10172678	downstream_gene_variant	MODIFIER	ENSG00000233723	LINC01122	8.280	FANCL (843029) - ENSG00000115392	FANCL (843029) - ENSG00000115392
2_17	58616336	59830236	FALSE	2	59311536	59084401	rs980183	chr2:59311536_A_G	L_LDL_TG_pct	G	A	0.6055	0.0284	0.6014	0.8382	-0.0134	0.002	10.97	--+	44.2	3.582	2	0.7777	Triglycerides to Total Lipids in Large LDL percentage	%	Relative lipoprotein lipid concentrations	Large LDL ratios	Percentage	23618	23918	0.0198791	0.0225269	0.423049	-0.0333925	0.0169013	1.31709	-0.0134029	0.00199588	10.7265	rs1016287||rs10172678||rs11125768||rs12052206||rs12472381||rs13416992||rs13420083||rs17049905||rs1861109||rs4233974||rs4671331||rs62148565||rs6545714||rs6728037||rs6730325||rs6739755||rs6753852||rs72804080||rs7424120||rs7575523||rs759250||rs887912||rs980183	TRUE	intergenic_variant	MODIFIER	-	-	0.741	0.979302	59294558	rs10172678	downstream_gene_variant	MODIFIER	ENSG00000233723	LINC01122	8.280	FANCL (843029) - ENSG00000115392	FANCL (843029) - ENSG00000115392
2_17	58616336	59830236	FALSE	2	59311536	59084401	rs980183	chr2:59311536_A_G	S_LDL_TG_pct	G	A	0.6054	0.0281	0.6014	0.8382	-0.0127	0.002	10.04	--+	44.4	3.596	2	0.7809	Triglycerides to Total Lipids in Small LDL percentage	%	Relative lipoprotein lipid concentrations	Small LDL ratios	Percentage	23628	23928	0.0156547	0.022388	0.314796	-0.0367558	0.0170656	1.50507	-0.0125536	0.0019736	9.69742	rs1016287||rs10172678||rs11125768||rs12052206||rs12472381||rs13416992||rs13420083||rs17049905||rs1861109||rs4233974||rs4671331||rs62148565||rs6545714||rs6728037||rs6730325||rs6739755||rs6753852||rs72804080||rs7424120||rs7575523||rs759250||rs887912||rs980183	TRUE	intergenic_variant	MODIFIER	-	-	0.741	0.979302	59294558	rs10172678	downstream_gene_variant	MODIFIER	ENSG00000233723	LINC01122	8.280	FANCL (843029) - ENSG00000115392	FANCL (843029) - ENSG00000115392
2_17	58616336	59830236	FALSE	2	59311536	59084401	rs980183	chr2:59311536_A_G	XS_VLDL_CE_pct	G	A	0.6054	0.0281	0.6014	0.8382	0.0128	0.0019	10.56	++-	34.6	3.06	2	0.6644	Cholesteryl Esters to Total Lipids in Very Small VLDL percentage	%	Relative lipoprotein lipid concentrations	Very small VLDL ratios	Percentage	23606	23906	-0.0119601	0.0222371	0.228645	0.035087	0.0165475	1.46885	0.0126496	0.00193771	10.1765	rs1016287||rs10172678||rs11125768||rs12052206||rs12472381||rs13416992||rs13420083||rs17049905||rs1861109||rs4233974||rs4671331||rs62148565||rs6545714||rs6728037||rs6730325||rs6739755||rs6753852||rs72804080||rs7424120||rs7575523||rs759250||rs887912||rs980183	TRUE	intergenic_variant	MODIFIER	-	-	0.741	0.979302	59294558	rs10172678	downstream_gene_variant	MODIFIER	ENSG00000233723	LINC01122	8.280	FANCL (843029) - ENSG00000115392	FANCL (843029) - ENSG00000115392
2_17	58616336	59830236	FALSE	2	59311536	59084401	rs980183	chr2:59311536_A_G	XS_VLDL_C_pct	G	A	0.6055	0.0282	0.6014	0.8382	0.0127	0.0019	10.28	++-	27.9	2.776	2	0.6027	Cholesterol to Total Lipids in Very Small VLDL percentage	%	Relative lipoprotein lipid concentrations	Very small VLDL ratios	Percentage	23605	23905	-0.00962932	0.0222764	0.17682	0.0347698	0.0166109	1.43971	0.0125523	0.00195317	9.88452	rs1016287||rs10172678||rs11125768||rs12052206||rs12472381||rs13416992||rs13420083||rs17049905||rs1861109||rs4233974||rs4671331||rs62148565||rs6545714||rs6728037||rs6730325||rs6739755||rs6753852||rs72804080||rs7424120||rs7575523||rs759250||rs887912||rs980183	TRUE	intergenic_variant	MODIFIER	-	-	0.741	0.979302	59294558	rs10172678	downstream_gene_variant	MODIFIER	ENSG00000233723	LINC01122	8.280	FANCL (843029) - ENSG00000115392	FANCL (843029) - ENSG00000115392
2_17	58616336	59830236	FALSE	2	59330227	59103092	rs6739755	chr2:59330227_A_G	MUFA_pct	A	G	0.6062	0.0259	0.1642	0.3975	0.0145	0.002	12.78	+++	0	0.177	2	0.03833	Monounsaturated Fatty Acids to Total Fatty Acids percentage	%	Fatty acids	Fatty acid ratios	Percentage	23454	23754	-0.00483776	0.023113	0.0787261	-0.0138648	0.0166665	0.392043	-0.0145473	0.00198276	12.6604	rs1016287||rs10172678||rs11125768||rs12052206||rs12472381||rs13416992||rs13420083||rs17049905||rs1861109||rs4233974||rs4671331||rs62148565||rs6545714||rs6728037||rs6730325||rs6739755||rs6749972||rs6753852||rs72804080||rs7424120||rs7575523||rs759250||rs887912||rs980183	TRUE	intergenic_variant	MODIFIER	-	-	2.124	0.98134	59294558	rs10172678	downstream_gene_variant	MODIFIER	ENSG00000233723	LINC01122	8.280	FANCL (861720) - ENSG00000115392	FANCL (861720) - ENSG00000115392
2_17	58616336	59830236	FALSE	2	59330227	59103092	rs6739755	chr2:59330227_A_G	M_LDL_FC_pct	A	G	0.6062	0.0258	0.1642	0.3975	-0.0127	0.0019	10.23	---	0	1.874	2	0.4069	Free Cholesterol to Total Lipids in Medium LDL percentage	%	Relative lipoprotein lipid concentrations	Medium LDL ratios	Percentage	23622	23922	0.0104603	0.0228331	0.189185	0.0350071	0.0164724	1.47405	0.0123559	0.00195403	9.59175	rs1016287||rs10172678||rs11125768||rs12052206||rs12472381||rs13416992||rs13420083||rs17049905||rs1861109||rs4233974||rs4671331||rs62148565||rs6545714||rs6728037||rs6730325||rs6739755||rs6749972||rs6753852||rs72804080||rs7424120||rs7575523||rs759250||rs887912||rs980183	TRUE	intergenic_variant	MODIFIER	-	-	2.124	0.98134	59294558	rs10172678	downstream_gene_variant	MODIFIER	ENSG00000233723	LINC01122	8.280	FANCL (861720) - ENSG00000115392	FANCL (861720) - ENSG00000115392
2_17	58616336	59830236	FALSE	2	59330227	59103092	rs6739755	chr2:59330227_A_G	PUFA_by_MUFA	A	G	0.6063	0.0261	0.1642	0.3975	-0.0146	0.002	12.75	--+	0	0.922	2	0.2003	Polyunsaturated Fatty Acids to Monounsaturated Fatty Acids ratio	ratio	Fatty acids	Fatty acid ratios	Ratio	23458	23758	-0.0067554	0.0230303	0.11392	0.0106993	0.0167721	0.281063	0.0147866	0.00199963	12.8484	rs1016287||rs10172678||rs11125768||rs12052206||rs12472381||rs13416992||rs13420083||rs17049905||rs1861109||rs4233974||rs4671331||rs62148565||rs6545714||rs6728037||rs6730325||rs6739755||rs6749972||rs6753852||rs72804080||rs7424120||rs7575523||rs759250||rs887912||rs980183	TRUE	intergenic_variant	MODIFIER	-	-	2.124	0.98134	59294558	rs10172678	downstream_gene_variant	MODIFIER	ENSG00000233723	LINC01122	8.280	FANCL (861720) - ENSG00000115392	FANCL (861720) - ENSG00000115392
2_17	58616336	59830236	FALSE	2	59330227	59103092	rs6739755	chr2:59330227_A_G	XL_HDL_TG_pct	A	G	0.6062	0.0257	0.1642	0.3975	0.0124	0.0019	10.26	+++	0	0.994	2	0.2158	Triglycerides to Total Lipids in Very Large HDL percentage	%	Relative lipoprotein lipid concentrations	Very large HDL ratios	Percentage	23633	23933	-0.00981176	0.0224082	0.17948	-0.0283361	0.0161876	1.09672	-0.0121951	0.00191097	9.75641	rs1016287||rs10172678||rs11125768||rs12052206||rs12472381||rs13416992||rs13420083||rs17049905||rs1861109||rs4233974||rs4671331||rs62148565||rs6545714||rs6728037||rs6730325||rs6739755||rs6749972||rs6753852||rs72804080||rs7424120||rs7575523||rs759250||rs887912||rs980183	TRUE	intergenic_variant	MODIFIER	-	-	2.124	0.98134	59294558	rs10172678	downstream_gene_variant	MODIFIER	ENSG00000233723	LINC01122	8.280	FANCL (861720) - ENSG00000115392	FANCL (861720) - ENSG00000115392
2_17	58616336	59830236	FALSE	2	59335104	59107969	rs7575523	chr2:59335104_G_T	L_HDL_CE_pct	T	G	0.6053	0.0182	0.253	0.3975	-0.0137	0.0019	11.87	---	0	0.033	2	0.007233	Cholesteryl Esters to Total Lipids in Large HDL percentage	%	Relative lipoprotein lipid concentrations	Large HDL ratios	Percentage	23636	23936	0.0156964	0.0185272	0.401341	0.0160785	0.0165582	0.479473	0.0136356	0.0019555	11.5082	rs1016287||rs10172678||rs11125768||rs11693994||rs12052206||rs12472381||rs13416992||rs13420083||rs17049905||rs1861109||rs4233974||rs4671331||rs62148565||rs6545714||rs6728037||rs6730325||rs6739755||rs6749972||rs6753852||rs72804080||rs7424120||rs7575523||rs759250||rs887912||rs980183	TRUE	intergenic_variant	MODIFIER	-	-	6.153	0.980213	59294558	rs10172678	downstream_gene_variant	MODIFIER	ENSG00000233723	LINC01122	8.280	FANCL (866597) - ENSG00000115392	FANCL (866597) - ENSG00000115392
2_17	58616336	59830236	FALSE	2	59335104	59107969	rs7575523	chr2:59335104_G_T	L_HDL_C_pct	T	G	0.6052	0.0181	0.253	0.3975	-0.0135	0.0019	11.94	---	0	0.154	2	0.03341	Cholesterol to Total Lipids in Large HDL percentage	%	Relative lipoprotein lipid concentrations	Large HDL ratios	Percentage	23635	23935	0.00710251	0.0184198	0.155026	0.0106042	0.0163557	0.286713	0.0135865	0.00191879	11.8437	rs1016287||rs10172678||rs11125768||rs11693994||rs12052206||rs12472381||rs13416992||rs13420083||rs17049905||rs1861109||rs4233974||rs4671331||rs62148565||rs6545714||rs6728037||rs6730325||rs6739755||rs6749972||rs6753852||rs72804080||rs7424120||rs7575523||rs759250||rs887912||rs980183	TRUE	intergenic_variant	MODIFIER	-	-	6.153	0.980213	59294558	rs10172678	downstream_gene_variant	MODIFIER	ENSG00000233723	LINC01122	8.280	FANCL (866597) - ENSG00000115392	FANCL (866597) - ENSG00000115392
2_17	58616336	59830236	FALSE	2	59335104	59107969	rs7575523	chr2:59335104_G_T	PUFA_pct	T	G	0.6054	0.0186	0.253	0.3975	-0.0138	0.002	11.26	---	0	0.285	2	0.06193	Polyunsaturated Fatty Acids to Total Fatty Acids percentage	%	Fatty acids	Fatty acid ratios	Percentage	23453	23753	0.00460251	0.0185201	0.0948861	0.0108364	0.0169025	0.282787	0.0139818	0.00203235	11.2217	rs1016287||rs10172678||rs11125768||rs11693994||rs12052206||rs12472381||rs13416992||rs13420083||rs17049905||rs1861109||rs4233974||rs4671331||rs62148565||rs6545714||rs6728037||rs6730325||rs6739755||rs6749972||rs6753852||rs72804080||rs7424120||rs7575523||rs759250||rs887912||rs980183	TRUE	intergenic_variant	MODIFIER	-	-	6.153	0.980213	59294558	rs10172678	downstream_gene_variant	MODIFIER	ENSG00000233723	LINC01122	8.280	FANCL (866597) - ENSG00000115392	FANCL (866597) - ENSG00000115392
2_17	58616336	59830236	FALSE	2	59335104	59107969	rs7575523	chr2:59335104_G_T	S_LDL_FC_pct	T	G	0.6053	0.0184	0.253	0.3975	-0.0128	0.002	10.25	---	0	1.641	2	0.3563	Free Cholesterol to Total Lipids in Small LDL percentage	%	Relative lipoprotein lipid concentrations	Small LDL ratios	Percentage	23627	23927	0.0122328	0.0184039	0.295635	0.0339891	0.0166534	1.38453	0.0125145	0.00197889	9.5937	rs1016287||rs10172678||rs11125768||rs11693994||rs12052206||rs12472381||rs13416992||rs13420083||rs17049905||rs1861109||rs4233974||rs4671331||rs62148565||rs6545714||rs6728037||rs6730325||rs6739755||rs6749972||rs6753852||rs72804080||rs7424120||rs7575523||rs759250||rs887912||rs980183	TRUE	intergenic_variant	MODIFIER	-	-	6.153	0.980213	59294558	rs10172678	downstream_gene_variant	MODIFIER	ENSG00000233723	LINC01122	8.280	FANCL (866597) - ENSG00000115392	FANCL (866597) - ENSG00000115392
2_17	58616336	59830236	FALSE	2	59530236	59303101	rs62148582	chr2:59530236_A_G	Omega_3_pct	A	G	0.4596	0.0056	0.5063	0.5415	0.0121	0.0019	9.73	++-	0	1.487	2	0.3229	Omega-3 Fatty Acids to Total Fatty Acids percentage	%	Fatty acids	Fatty acid ratios	Percentage	23451	23751	0.00698387	0.0157949	0.181527	-0.0135236	0.0132716	0.511157	-0.0123419	0.00193096	9.78475	rs10175975||rs11693994||rs13420083||rs17050031||rs1861109||rs1861145||rs1861148||rs2110529||rs2215893||rs36164224||rs62148565||rs62148582||rs62148585||rs6545714||rs6727119||rs7424120||rs9679446	TRUE	intron_variant&non_coding_transcript_variant	MODIFIER	AC007131.2	ENSG00000233891	5.848	0.804182	59504776	rs1558596	non_coding_transcript_exon_variant	MODIFIER	ENSG00000222030	AC007131.1	10.30
2_17	58616336	59830236	FALSE	2	59560035	59332900	rs6705535	chr2:59560035_A_G	DHA_pct	G	A	0.437	0.0094	0.382	0.4387	-0.013	0.002	10.44	--+	20.7	2.522	2	0.5475	Docosahexaenoic Acid to Total Fatty Acids percentage	%	Fatty acids	Fatty acid ratios	Percentage	23457	23757	0.0116845	0.016524	0.319221	-0.0203607	0.0140446	0.832282	-0.01325	0.00200337	10.4266	rs10175975||rs11693994||rs13420083||rs17050031||rs1861109||rs1861145||rs1861148||rs2110529||rs2215893||rs36164224||rs62148565||rs62148582||rs62148585||rs6727119||rs9679446	FALSE	intron_variant&non_coding_transcript_variant	MODIFIER	AC007131.2	ENSG00000233891	3.708	0.830668	59504776	rs1558596	non_coding_transcript_exon_variant	MODIFIER	ENSG00000222030	AC007131.1	10.30
2_18	60150992	61869606	FALSE	2	60455538	60228403	rs10623586	chr2:60455538_A_ACT	LA_pct	A	ACT	0.6121	0.0212	0.1345	0.453	0.0141	0.002	11.54	++-	0	0.61	2	0.1326	Linoleic Acid to Total Fatty Acids percentage	%	Fatty acids	Fatty acid ratios	Percentage	23456	23756	0.00559334	0.026822	0.0784118	-0.0179121	0.0142801	0.67836	-0.0141268	0.00204416	11.3171	2:60330310_GT_G||rs10174860||rs1029984||rs11384422||rs11688007||rs145678577||rs1819821||rs191692||rs2110399||rs2419903||rs2668733||rs2901000||rs359233||rs359237||rs359243||rs359244||rs359247||rs359248||rs359252||rs359253||rs359260||rs4671378||rs4671379||rs4671381||rs4671382||rs4672366||rs4672375||rs4672376||rs4672382||rs58593843||rs60900435||rs6545798||rs7560605||rs955657||rs972337||rs974135||rs9808396	FALSE	intergenic_variant	MODIFIER	-	-	13.70	0.930339	60450992	rs10188396	intergenic_variant	MODIFIER	-	-	6.272	BCL11A (222764) - ENSG00000119866	BCL11A (232052) - ENSG00000119866
2_18	60150992	61869606	FALSE	2	60455538	60228403	rs10623586	chr2:60455538_A_ACT	L_HDL_PL_pct	A	ACT	0.6121	0.0209	0.1345	0.453	-0.0136	0.002	10.83	-++	4	2.082	2	0.4522	Phospholipids to Total Lipids in Large HDL percentage	%	Relative lipoprotein lipid concentrations	Large HDL ratios	Percentage	23634	23934	-0.0043538	0.0270583	0.0593996	-0.0046486	0.0144546	0.126241	0.0140476	0.00203775	11.2647	2:60330310_GT_G||rs10174860||rs1029984||rs11384422||rs11688007||rs145678577||rs1819821||rs191692||rs2110399||rs2419903||rs2668733||rs2901000||rs359233||rs359237||rs359243||rs359244||rs359247||rs359248||rs359252||rs359253||rs359260||rs4671378||rs4671379||rs4671381||rs4671382||rs4672366||rs4672375||rs4672376||rs4672382||rs58593843||rs60900435||rs6545798||rs7560605||rs955657||rs972337||rs974135||rs9808396	FALSE	intergenic_variant	MODIFIER	-	-	13.70	0.930339	60450992	rs10188396	intergenic_variant	MODIFIER	-	-	6.272	BCL11A (222764) - ENSG00000119866	BCL11A (232052) - ENSG00000119866
2_18	60150992	61869606	FALSE	2	60475008	60247873	rs359240	chr2:60475008_A_G	L_HDL_C_pct	G	A	0.607	0.02	0.56	0.8791	-0.0122	0.0019	9.79	-+-	40.3	3.352	2	0.728	Cholesterol to Total Lipids in Large HDL percentage	%	Relative lipoprotein lipid concentrations	Large HDL ratios	Percentage	23635	23935	-0.0088618	0.0273169	0.127477	0.013603	0.0142436	0.469075	-0.0126558	0.00192515	10.3097	rs10174860||rs1029984||rs11384422||rs11688007||rs145678577||rs1819821||rs191692||rs2110399||rs2419903||rs2668733||rs2901000||rs359233||rs359237||rs359243||rs359244||rs359247||rs359248||rs359252||rs359253||rs359260||rs4671378||rs4671379||rs4671381||rs4671382||rs4672366||rs4672375||rs4672376||rs4672382||rs58593843||rs60900435||rs6545798||rs7560605||rs955657||rs972337||rs974135||rs9808396	FALSE	intergenic_variant	MODIFIER	-	-	16.80	0.841061	60450992	rs10188396	intergenic_variant	MODIFIER	-	-	6.272	BCL11A (203294) - ENSG00000119866	BCL11A (212582) - ENSG00000119866
2_18	60150992	61869606	FALSE	2	60708597	60481462	rs6732518	chr2:60708597_C_T	Ala	C	T	0.6831	0.038	0.4276	0.6978	-0.0146	0.0022	10.75	---	0	0.881	2	0.1912	Alanine	mmol/L	Amino acids		Non-derived	23460	23760	-0.0311729	0.0188385	1.00887	-0.018885	0.0147579	0.697526	-0.0142697	0.00220911	9.97857	rs10184550||rs10189857||rs1123573||rs11886868||rs12464462||rs12991515||rs12997266||rs13019832||rs1427407||rs149801367||rs173373||rs1896295||rs1896296||rs243063||rs243066||rs243067||rs243071||rs243072||rs243074||rs243076||rs243077||rs2540913||rs2540915||rs2540917||rs4671393||rs6709302||rs6729815||rs7560588||rs7565301||rs7579014||rs7581162||rs7599488||rs7606173||rs766432||rs925484||rs9967849	FALSE	intron_variant	MODIFIER	BCL11A	ENSG00000119866	0.926	0.995417	60710738	rs11692396	intron_variant	MODIFIER	ENSG00000119866	BCL11A	12.37	BCL11A (30295) - ENSG00000119866	BCL11A (21007) - ENSG00000119866
2_18	60150992	61869606	FALSE	2	60708597	60481462	rs6732518	chr2:60708597_C_T	Phe	C	T	0.683	0.0384	0.4276	0.6978	-0.0153	0.0022	11.13	---	0	1.093	2	0.2373	Phenylalanine	mmol/L	Amino acids	Aromatic amino acids	Non-derived	23468	23768	-0.0352794	0.0192058	1.17899	-0.0149018	0.0150665	0.491296	-0.0150705	0.00228149	10.4022	rs10184550||rs10189857||rs1123573||rs11886868||rs12464462||rs12991515||rs12997266||rs13019832||rs1427407||rs149801367||rs173373||rs1896295||rs1896296||rs243063||rs243066||rs243067||rs243071||rs243072||rs243074||rs243076||rs243077||rs2540913||rs2540915||rs2540917||rs4671393||rs6709302||rs6729815||rs7560588||rs7565301||rs7579014||rs7581162||rs7599488||rs7606173||rs766432||rs925484||rs9967849	FALSE	intron_variant	MODIFIER	BCL11A	ENSG00000119866	0.926	0.995417	60710738	rs11692396	intron_variant	MODIFIER	ENSG00000119866	BCL11A	12.37	BCL11A (30295) - ENSG00000119866	BCL11A (21007) - ENSG00000119866
2_18	60150992	61869606	FALSE	2	60718043	60490908	rs1427407	chr2:60718043_G_T	Pyruvate	T	G	0.845	0.0121	0.152	0.2398	0.0428	0.0028	50.7	+++	0	0.22	2	0.04788	Pyruvate	mmol/L	Glycolysis related metabolites		Non-derived	23472	23772	-0.0469859	0.0200587	1.71762	-0.0511266	0.020145	1.95268	-0.0425717	0.00289749	48.1432	rs10184550||rs10189857||rs1123573||rs11886868||rs13019832||rs1427407||rs1896295||rs1896296||rs1896297||rs2457660||rs2556375||rs2556378||rs2665668||rs356992||rs4671393||rs6709302||rs6729815||rs6731647||rs7565301||rs7579014||rs7581162||rs7593947||rs7599488||rs7606173||rs766432	FALSE	intron_variant	MODIFIER	BCL11A	ENSG00000119866	16.86	0.815685	60719074	rs1896294	intron_variant	MODIFIER	ENSG00000119866	BCL11A	1.545	BCL11A (39741) - ENSG00000119866	BCL11A (30453) - ENSG00000119866
2_18	60150992	61869606	FALSE	2	61376010	61148875	rs72811410	chr2:61376010_A_C	Gly	C	A	0.1465	0.0368	0.0294	0.3383	0.0219	0.0028	14.4	+++	0	1.02	2	0.2214	Glycine	mmol/L	Amino acids		Non-derived	23462	23762	0.0654593	0.0511375	0.697837	0.0138205	0.014977	0.4484	0.0220593	0.00284178	14.0795	rs10169482||rs10199672||rs10208769||rs11125871||rs1186710||rs11887205||rs12616433||rs12617371||rs12997538||rs146542417||rs148785604||rs1562308||rs1562309||rs1665272||rs17008851||rs1729662||rs2060824||rs2421200||rs2441380||rs2564114||rs2593620||rs2600667||rs2694635||rs3087777||rs3087898||rs34606253||rs34835259||rs35045881||rs35440896||rs3771258||rs4671402||rs4672440||rs4672441||rs56399248||rs5831600||rs6545846||rs6545883||rs6742276||rs72813566||rs7421663||rs7570707||rs7572603||rs7593702||rs7608483||rs777587||rs777592||rs778139||rs778147||rs778160||rs778752||rs778756||rs778760||rs811372||rs812925||rs921153||rs9653547	TRUE	upstream_gene_variant	MODIFIER	AC016747.3	ENSG00000212978	0.334	0.852673	61577435	rs2166720	synonymous_variant	LOW	ENSG00000115464	USP34	12.14	C2orf74 (3767) - ENSG00000237651	KIAA1841 (3728) - ENSG00000162929
2_18	60150992	61869606	FALSE	2	61555435	61328300	rs200821675	chr2:61555435_C_CA	GlycA	C	CA	0.1831	0.0315	0.0849	0.3532	-0.0189	0.0027	11.67	--+	0	1.88	2	0.4082	Glycoprotein Acetyls	mmol/L	Inflammation		Non-derived	23480	23780	0.00808573	0.0315751	0.0980571	-0.0352026	0.0152793	1.67312	-0.0186123	0.00274778	10.9009	rs10169482||rs10199672||rs10208769||rs11125871||rs1186710||rs11887205||rs12616433||rs12617371||rs12997538||rs146542417||rs148785604||rs1562308||rs1562309||rs1665272||rs17008851||rs1729662||rs2060824||rs2421200||rs2441380||rs2564114||rs2593620||rs2600667||rs2694635||rs3087777||rs3087898||rs34606253||rs34835259||rs35045881||rs35440896||rs3771258||rs4671402||rs4672440||rs4672441||rs56399248||rs5831600||rs6545846||rs6545883||rs6742276||rs72813566||rs7421663||rs7570707||rs7572603||rs7593702||rs7608483||rs777587||rs777592||rs778139||rs778147||rs778160||rs778752||rs778756||rs778760||rs811372||rs812925||rs921153||rs9653547	TRUE	intron_variant	MODIFIER	USP34	ENSG00000115464	0.641	0.825578	61577435	rs2166720	synonymous_variant	LOW	ENSG00000115464	USP34	12.14	AHSA2 (137097) - ENSG00000173209	USP34 (19728) - ENSG00000115464
2_18	60150992	61869606	FALSE	2	61563408	61336273	rs921153	chr2:61563408_A_G	S_HDL_CE_pct	G	A	0.1639	0.0351	0.059	0.3538	0.0175	0.0026	10.43	++-	58.3	4.794	2	1.041	Cholesteryl Esters to Total Lipids in Small HDL percentage	%	Relative lipoprotein lipid concentrations	Small HDL ratios	Percentage	23646	23946	-0.0575755	0.0349968	1.00028	0.0119181	0.0148958	0.372988	0.0181146	0.00269395	10.7531	rs10169482||rs10188217||rs10199672||rs10208769||rs11125871||rs1186710||rs11887205||rs12616433||rs12617371||rs12997538||rs146542417||rs148785604||rs1562308||rs1562309||rs1665272||rs17008851||rs1729662||rs2060824||rs2421200||rs2441380||rs2564114||rs2593620||rs2600667||rs2694635||rs3087777||rs3087898||rs34606253||rs34835259||rs35045881||rs35440896||rs3771258||rs4671402||rs4672440||rs4672441||rs56399248||rs5831600||rs6545846||rs6545883||rs6742276||rs72813566||rs7421663||rs7570707||rs7572603||rs7593702||rs7608483||rs777587||rs777592||rs778139||rs778147||rs778160||rs778752||rs778756||rs778760||rs811372||rs812925||rs921153||rs9653547	TRUE	intron_variant	MODIFIER	USP34	ENSG00000115464	1.805	0.943933	61577435	rs2166720	synonymous_variant	LOW	ENSG00000115464	USP34	12.14	USP34 (134496) - ENSG00000115464	USP34 (11755) - ENSG00000115464
2_18	60150992	61869606	FALSE	2	61735446	61508311	rs766448	chr2:61735446_C_T	Omega_3	C	T	0.4426	0.027	0.2037	0.5489	-0.0129	0.0019	10.79	---	0	0.151	2	0.0327	Omega-3 Fatty Acids	mmol/L	Fatty acids		Non-derived	23444	23744	-0.0093776	0.0203568	0.190413	-0.0176444	0.0136669	0.706207	-0.0128639	0.00194741	10.4026	rs10199672||rs10208769||rs10496091||rs11125871||rs11125883||rs113774595||rs1186710||rs11884242||rs11887205||rs12616433||rs12617371||rs12997538||rs13390751||rs146542417||rs148785604||rs1562308||rs1562309||rs1665272||rs17008851||rs1729662||rs2060824||rs2421200||rs2441380||rs2564114||rs2593620||rs2600667||rs2694635||rs2950269||rs3087777||rs3087898||rs34045986||rs34606253||rs34835259||rs35045881||rs35115993||rs35812145||rs3771258||rs4671402||rs4672440||rs4672441||rs56399248||rs5831600||rs6545846||rs6545883||rs6742276||rs72813566||rs7421663||rs7570707||rs7572603||rs7593702||rs7608483||rs777587||rs777592||rs778139||rs778147||rs778160||rs778752||rs778756||rs778760||rs811372||rs812925||rs921153||rs9653547	TRUE	intron_variant	MODIFIER	XPO1	ENSG00000082898	1.417	0.883064	61765074	rs3087898	5_prime_UTR_variant	MODIFIER	ENSG00000082898	XPO1	19.04	XPO1 (30315) - ENSG00000082898	XPO1 (5703) - ENSG00000082898
2_18	60150992	61869606	FALSE	2	61735446	61508311	rs766448	chr2:61735446_C_T	Omega_6_by_Omega_3	C	T	0.4427	0.0276	0.2037	0.5489	0.0137	0.0019	12.15	+++	0	0.163	2	0.03531	Omega-6 Fatty Acids to Omega-3 Fatty Acids ratio	ratio	Fatty acids	Fatty acid ratios	Ratio	23459	23759	0.00575439	0.0199072	0.112082	0.0134339	0.0133057	0.504916	0.0138083	0.00194191	11.9376	rs10199672||rs10208769||rs10496091||rs11125871||rs11125883||rs113774595||rs1186710||rs11884242||rs11887205||rs12616433||rs12617371||rs12997538||rs13390751||rs146542417||rs148785604||rs1562308||rs1562309||rs1665272||rs17008851||rs1729662||rs2060824||rs2421200||rs2441380||rs2564114||rs2593620||rs2600667||rs2694635||rs2950269||rs3087777||rs3087898||rs34045986||rs34606253||rs34835259||rs35045881||rs35115993||rs35812145||rs3771258||rs4671402||rs4672440||rs4672441||rs56399248||rs5831600||rs6545846||rs6545883||rs6742276||rs72813566||rs7421663||rs7570707||rs7572603||rs7593702||rs7608483||rs777587||rs777592||rs778139||rs778147||rs778160||rs778752||rs778756||rs778760||rs811372||rs812925||rs921153||rs9653547	TRUE	intron_variant	MODIFIER	XPO1	ENSG00000082898	1.417	0.883064	61765074	rs3087898	5_prime_UTR_variant	MODIFIER	ENSG00000082898	XPO1	19.04	XPO1 (30315) - ENSG00000082898	XPO1 (5703) - ENSG00000082898
2_19	62504482	63662503	FALSE	2	62848632	62621497	rs13404126	chr2:62848632_A_G	M_HDL_C	G	A	0.4221	0.0142	0.4196	0.5102	-0.0127	0.0018	11.35	--+	49.5	3.963	2	0.8606	Cholesterol in Medium HDL	mmol/L	Lipoprotein subclasses	Medium HDL (average diameter 10.9 nm)	Composite	23568	23868	0.0189935	0.0160681	0.62492	-0.0119647	0.013329	0.432529	-0.0131957	0.00187201	11.7442	rs10168771||rs10173115||rs10177638||rs10181359||rs10182596||rs10184918||rs10197780||rs1025132||rs1123508||rs11679950||rs11688816||rs11689333||rs12618946||rs12620918||rs12713468||rs12995972||rs13021322||rs13030015||rs13030879||rs13032049||rs13416544||rs13417156||rs17408988||rs1872790||rs2048926||rs2058566||rs2075375||rs2080227||rs2302567||rs2421822||rs2430386||rs2539980||rs2539981||rs2539984||rs2539985||rs2553041||rs2710642||rs2710644||rs2710647||rs2710651||rs360789||rs360799||rs360801||rs360804||rs360807||rs4416201||rs4671050||rs4671051||rs4671443||rs4671447||rs4671452||rs4671454||rs4671503||rs58235267||rs62180269||rs62180310||rs62180314||rs62180324||rs6545977||rs6705798||rs6713090||rs6727888||rs6734002||rs6739804||rs721048||rs7420881||rs7559982||rs7562149||rs7562734||rs7609203||rs77479170||rs79036893||rs9678029	TRUE	intron_variant&non_coding_transcript_variant	MODIFIER	AC092155.4	ENSG00000226622	3.291	0.998449	62847188	rs28842530	intron_variant&non_coding_transcript_variant	MODIFIER	ENSG00000226622	AC092155.4	0.225	EHBP1 (52354) - ENSG00000115504	EHBP1 (52354) - ENSG00000115504
2_19	62504482	63662503	FALSE	2	62848632	62621497	rs13404126	chr2:62848632_A_G	M_HDL_CE	G	A	0.4221	0.0142	0.4196	0.5102	-0.0131	0.0019	11.83	--+	55.5	4.497	2	0.9765	Cholesteryl Esters in Medium HDL	mmol/L	Lipoprotein subclasses	Medium HDL (average diameter 10.9 nm)	Non-derived	23569	23869	0.0207986	0.0160997	0.706851	-0.0131898	0.0133678	0.489727	-0.0135758	0.00188378	12.2415	rs10168771||rs10173115||rs10177638||rs10181359||rs10182596||rs10184918||rs10197780||rs1025132||rs1123508||rs11679950||rs11688816||rs11689333||rs12618946||rs12620918||rs12713468||rs12995972||rs13021322||rs13030015||rs13030879||rs13032049||rs13416544||rs13417156||rs17408988||rs1872790||rs2048926||rs2058566||rs2075375||rs2080227||rs2302567||rs2421822||rs2430386||rs2539980||rs2539981||rs2539984||rs2539985||rs2553041||rs2710642||rs2710644||rs2710647||rs2710651||rs360789||rs360799||rs360801||rs360804||rs360807||rs4416201||rs4671050||rs4671051||rs4671443||rs4671447||rs4671452||rs4671454||rs4671503||rs58235267||rs62180269||rs62180310||rs62180314||rs62180324||rs6545977||rs6705798||rs6713090||rs6727888||rs6734002||rs6739804||rs721048||rs7420881||rs7559982||rs7562149||rs7562734||rs7609203||rs77479170||rs79036893||rs9678029	TRUE	intron_variant&non_coding_transcript_variant	MODIFIER	AC092155.4	ENSG00000226622	3.291	0.998449	62847188	rs28842530	intron_variant&non_coding_transcript_variant	MODIFIER	ENSG00000226622	AC092155.4	0.225	EHBP1 (52354) - ENSG00000115504	EHBP1 (52354) - ENSG00000115504
2_19	62504482	63662503	FALSE	2	62848632	62621497	rs13404126	chr2:62848632_A_G	M_HDL_L	G	A	0.4221	0.0143	0.4196	0.5102	-0.012	0.0019	9.87	--+	35.8	3.114	2	0.6762	Total Lipids in Medium HDL	mmol/L	Lipoprotein subclasses	Medium HDL (average diameter 10.9 nm)	Composite	23566	23866	0.0148527	0.0161413	0.446743	-0.00484145	0.0134518	0.143323	-0.012477	0.00189498	10.3399	rs10168771||rs10173115||rs10177638||rs10181359||rs10182596||rs10184918||rs10197780||rs1025132||rs1123508||rs11679950||rs11688816||rs11689333||rs12618946||rs12620918||rs12713468||rs12995972||rs13021322||rs13030015||rs13030879||rs13032049||rs13416544||rs13417156||rs17408988||rs1872790||rs2048926||rs2058566||rs2075375||rs2080227||rs2302567||rs2421822||rs2430386||rs2539980||rs2539981||rs2539984||rs2539985||rs2553041||rs2710642||rs2710644||rs2710647||rs2710651||rs360789||rs360799||rs360801||rs360804||rs360807||rs4416201||rs4671050||rs4671051||rs4671443||rs4671447||rs4671452||rs4671454||rs4671503||rs58235267||rs62180269||rs62180310||rs62180314||rs62180324||rs6545977||rs6705798||rs6713090||rs6727888||rs6734002||rs6739804||rs721048||rs7420881||rs7559982||rs7562149||rs7562734||rs7609203||rs77479170||rs79036893||rs9678029	TRUE	intron_variant&non_coding_transcript_variant	MODIFIER	AC092155.4	ENSG00000226622	3.291	0.998449	62847188	rs28842530	intron_variant&non_coding_transcript_variant	MODIFIER	ENSG00000226622	AC092155.4	0.225	EHBP1 (52354) - ENSG00000115504	EHBP1 (52354) - ENSG00000115504
2_19	62504482	63662503	FALSE	2	62848632	62621497	rs13404126	chr2:62848632_A_G	M_HDL_P	G	A	0.4221	0.0142	0.4196	0.5102	-0.0119	0.0018	10	--+	37.6	3.207	2	0.6963	Concentration of Medium HDL Particles	mmol/L	Lipoprotein subclasses	Medium HDL (average diameter 10.9 nm)	Non-derived	23565	23865	0.015482	0.0161061	0.473109	-0.00533318	0.0133752	0.161096	-0.0124136	0.00187228	10.4748	rs10168771||rs10173115||rs10177638||rs10181359||rs10182596||rs10184918||rs10197780||rs1025132||rs1123508||rs11679950||rs11688816||rs11689333||rs12618946||rs12620918||rs12713468||rs12995972||rs13021322||rs13030015||rs13030879||rs13032049||rs13416544||rs13417156||rs17408988||rs1872790||rs2048926||rs2058566||rs2075375||rs2080227||rs2302567||rs2421822||rs2430386||rs2539980||rs2539981||rs2539984||rs2539985||rs2553041||rs2710642||rs2710644||rs2710647||rs2710651||rs360789||rs360799||rs360801||rs360804||rs360807||rs4416201||rs4671050||rs4671051||rs4671443||rs4671447||rs4671452||rs4671454||rs4671503||rs58235267||rs62180269||rs62180310||rs62180314||rs62180324||rs6545977||rs6705798||rs6713090||rs6727888||rs6734002||rs6739804||rs721048||rs7420881||rs7559982||rs7562149||rs7562734||rs7609203||rs77479170||rs79036893||rs9678029	TRUE	intron_variant&non_coding_transcript_variant	MODIFIER	AC092155.4	ENSG00000226622	3.291	0.998449	62847188	rs28842530	intron_variant&non_coding_transcript_variant	MODIFIER	ENSG00000226622	AC092155.4	0.225	EHBP1 (52354) - ENSG00000115504	EHBP1 (52354) - ENSG00000115504
2_19	62504482	63662503	FALSE	2	62876580	62649445	rs12621459	chr2:62876580_A_C	ApoB_by_ApoA1	A	C	0.6467	0.0133	0.2414	0.3554	-0.0149	0.0022	10.95	-++	52.6	4.215	2	0.9153	Apolipoprotein B to Apolipoprotein A1 ratio	ratio	Apolipoproteins		Ratio	23441	23741	-0.00911514	0.0211637	0.176077	-0.0113368	0.0156751	0.328332	0.015691	0.00222733	11.731	rs10168771||rs10173115||rs10177638||rs10181359||rs10184918||rs10197780||rs1025132||rs1123508||rs11679950||rs11688816||rs11689333||rs12618946||rs12620918||rs12713468||rs12995972||rs13013890||rs13021322||rs13030015||rs13030879||rs13032049||rs13417156||rs17408988||rs1872790||rs2048926||rs2058566||rs2075375||rs2080227||rs2302567||rs2421822||rs2430386||rs2539980||rs2539981||rs2539984||rs2539985||rs2710642||rs2710644||rs2710647||rs2710651||rs360789||rs360799||rs360801||rs360804||rs360807||rs4671050||rs4671051||rs4671443||rs4671447||rs4671452||rs4671454||rs58235267||rs6545977||rs6705798||rs6713090||rs6727888||rs6734002||rs6739804||rs7420881||rs7559982||rs7562149||rs7562734||rs7609203||rs77479170||rs9678029	TRUE	intron_variant&non_coding_transcript_variant	MODIFIER	AC092155.4	ENSG00000226622	3.313	0.864128	62858609	rs6545965	non_coding_transcript_exon_variant	MODIFIER	ENSG00000226622	AC092155.4	2.345	EHBP1 (24406) - ENSG00000115504	EHBP1 (24406) - ENSG00000115504
2_19	62504482	63662503	FALSE	2	62876580	62649445	rs12621459	chr2:62876580_A_C	IDL_P	A	C	0.6466	0.013	0.2414	0.3554	-0.0142	0.0022	9.96	-++	77.3	8.803	2	1.912	Concentration of IDL Particles	mmol/L	Lipoprotein subclasses	IDL (average diameter 28.6 nm)	Non-derived	23523	23823	-0.0389784	0.0216484	1.144	-0.0111855	0.0158938	0.317333	0.0152408	0.00223041	11.0806	rs10168771||rs10173115||rs10177638||rs10181359||rs10184918||rs10197780||rs1025132||rs1123508||rs11679950||rs11688816||rs11689333||rs12618946||rs12620918||rs12713468||rs12995972||rs13013890||rs13021322||rs13030015||rs13030879||rs13032049||rs13417156||rs17408988||rs1872790||rs2048926||rs2058566||rs2075375||rs2080227||rs2302567||rs2421822||rs2430386||rs2539980||rs2539981||rs2539984||rs2539985||rs2710642||rs2710644||rs2710647||rs2710651||rs360789||rs360799||rs360801||rs360804||rs360807||rs4671050||rs4671051||rs4671443||rs4671447||rs4671452||rs4671454||rs58235267||rs6545977||rs6705798||rs6713090||rs6727888||rs6734002||rs6739804||rs7420881||rs7559982||rs7562149||rs7562734||rs7609203||rs77479170||rs9678029	TRUE	intron_variant&non_coding_transcript_variant	MODIFIER	AC092155.4	ENSG00000226622	3.313	0.864128	62858609	rs6545965	non_coding_transcript_exon_variant	MODIFIER	ENSG00000226622	AC092155.4	2.345	EHBP1 (24406) - ENSG00000115504	EHBP1 (24406) - ENSG00000115504
2_19	62504482	63662503	FALSE	2	62876580	62649445	rs12621459	chr2:62876580_A_C	M_VLDL_C	A	C	0.6467	0.0132	0.2414	0.3554	-0.0144	0.0022	10.05	-++	63.5	5.484	2	1.191	Cholesterol in Medium VLDL	mmol/L	Lipoprotein subclasses	Medium VLDL (average diameter 44.5 nm)	Composite	23505	23805	-0.0228161	0.0216634	0.534256	-0.0101529	0.0159703	0.279884	0.0153309	0.00225945	10.9359	rs10168771||rs10173115||rs10177638||rs10181359||rs10184918||rs10197780||rs1025132||rs1123508||rs11679950||rs11688816||rs11689333||rs12618946||rs12620918||rs12713468||rs12995972||rs13013890||rs13021322||rs13030015||rs13030879||rs13032049||rs13417156||rs17408988||rs1872790||rs2048926||rs2058566||rs2075375||rs2080227||rs2302567||rs2421822||rs2430386||rs2539980||rs2539981||rs2539984||rs2539985||rs2710642||rs2710644||rs2710647||rs2710651||rs360789||rs360799||rs360801||rs360804||rs360807||rs4671050||rs4671051||rs4671443||rs4671447||rs4671452||rs4671454||rs58235267||rs6545977||rs6705798||rs6713090||rs6727888||rs6734002||rs6739804||rs7420881||rs7559982||rs7562149||rs7562734||rs7609203||rs77479170||rs9678029	TRUE	intron_variant&non_coding_transcript_variant	MODIFIER	AC092155.4	ENSG00000226622	3.313	0.864128	62858609	rs6545965	non_coding_transcript_exon_variant	MODIFIER	ENSG00000226622	AC092155.4	2.345	EHBP1 (24406) - ENSG00000115504	EHBP1 (24406) - ENSG00000115504
2_19	62504482	63662503	FALSE	2	62876580	62649445	rs12621459	chr2:62876580_A_C	S_VLDL_C	A	C	0.6467	0.0133	0.2414	0.3554	-0.0145	0.0022	10.12	-++	53.4	4.296	2	0.9329	Cholesterol in Small VLDL	mmol/L	Lipoprotein subclasses	Small VLDL (average diameter 36.8 nm)	Composite	23512	23812	-0.0189978	0.0214753	0.424405	-0.00660643	0.0160647	0.166918	0.0153402	0.00226877	10.8645	rs10168771||rs10173115||rs10177638||rs10181359||rs10184918||rs10197780||rs1025132||rs1123508||rs11679950||rs11688816||rs11689333||rs12618946||rs12620918||rs12713468||rs12995972||rs13013890||rs13021322||rs13030015||rs13030879||rs13032049||rs13417156||rs17408988||rs1872790||rs2048926||rs2058566||rs2075375||rs2080227||rs2302567||rs2421822||rs2430386||rs2539980||rs2539981||rs2539984||rs2539985||rs2710642||rs2710644||rs2710647||rs2710651||rs360789||rs360799||rs360801||rs360804||rs360807||rs4671050||rs4671051||rs4671443||rs4671447||rs4671452||rs4671454||rs58235267||rs6545977||rs6705798||rs6713090||rs6727888||rs6734002||rs6739804||rs7420881||rs7559982||rs7562149||rs7562734||rs7609203||rs77479170||rs9678029	TRUE	intron_variant&non_coding_transcript_variant	MODIFIER	AC092155.4	ENSG00000226622	3.313	0.864128	62858609	rs6545965	non_coding_transcript_exon_variant	MODIFIER	ENSG00000226622	AC092155.4	2.345	EHBP1 (24406) - ENSG00000115504	EHBP1 (24406) - ENSG00000115504
2_19	62504482	63662503	FALSE	2	62876580	62649445	rs12621459	chr2:62876580_A_C	S_VLDL_CE	A	C	0.6467	0.0133	0.2414	0.3554	-0.0149	0.0022	10.6	-++	47.7	3.825	2	0.8305	Cholesteryl Esters in Small VLDL	mmol/L	Lipoprotein subclasses	Small VLDL (average diameter 36.8 nm)	Non-derived	23513	23813	-0.017081	0.0214111	0.371604	-0.00470292	0.016055	0.113747	0.0156267	0.00226442	11.2869	rs10168771||rs10173115||rs10177638||rs10181359||rs10184918||rs10197780||rs1025132||rs1123508||rs11679950||rs11688816||rs11689333||rs12618946||rs12620918||rs12713468||rs12995972||rs13013890||rs13021322||rs13030015||rs13030879||rs13032049||rs13417156||rs17408988||rs1872790||rs2048926||rs2058566||rs2075375||rs2080227||rs2302567||rs2421822||rs2430386||rs2539980||rs2539981||rs2539984||rs2539985||rs2710642||rs2710644||rs2710647||rs2710651||rs360789||rs360799||rs360801||rs360804||rs360807||rs4671050||rs4671051||rs4671443||rs4671447||rs4671452||rs4671454||rs58235267||rs6545977||rs6705798||rs6713090||rs6727888||rs6734002||rs6739804||rs7420881||rs7559982||rs7562149||rs7562734||rs7609203||rs77479170||rs9678029	TRUE	intron_variant&non_coding_transcript_variant	MODIFIER	AC092155.4	ENSG00000226622	3.313	0.864128	62858609	rs6545965	non_coding_transcript_exon_variant	MODIFIER	ENSG00000226622	AC092155.4	2.345	EHBP1 (24406) - ENSG00000115504	EHBP1 (24406) - ENSG00000115504
2_19	62504482	63662503	FALSE	2	62876580	62649445	rs12621459	chr2:62876580_A_C	XS_VLDL_C	A	C	0.6466	0.0129	0.2414	0.3554	-0.0141	0.0022	10.15	-++	73.2	7.459	2	1.62	Cholesterol in Very Small VLDL	mmol/L	Lipoprotein subclasses	Very small VLDL (average diameter 31.3 nm)	Composite	23519	23819	-0.0311643	0.0215866	0.827315	-0.0126624	0.0158305	0.372857	0.0150918	0.00219598	11.2	rs10168771||rs10173115||rs10177638||rs10181359||rs10184918||rs10197780||rs1025132||rs1123508||rs11679950||rs11688816||rs11689333||rs12618946||rs12620918||rs12713468||rs12995972||rs13013890||rs13021322||rs13030015||rs13030879||rs13032049||rs13417156||rs17408988||rs1872790||rs2048926||rs2058566||rs2075375||rs2080227||rs2302567||rs2421822||rs2430386||rs2539980||rs2539981||rs2539984||rs2539985||rs2710642||rs2710644||rs2710647||rs2710651||rs360789||rs360799||rs360801||rs360804||rs360807||rs4671050||rs4671051||rs4671443||rs4671447||rs4671452||rs4671454||rs58235267||rs6545977||rs6705798||rs6713090||rs6727888||rs6734002||rs6739804||rs7420881||rs7559982||rs7562149||rs7562734||rs7609203||rs77479170||rs9678029	TRUE	intron_variant&non_coding_transcript_variant	MODIFIER	AC092155.4	ENSG00000226622	3.313	0.864128	62858609	rs6545965	non_coding_transcript_exon_variant	MODIFIER	ENSG00000226622	AC092155.4	2.345	EHBP1 (24406) - ENSG00000115504	EHBP1 (24406) - ENSG00000115504
2_19	62504482	63662503	FALSE	2	62876580	62649445	rs12621459	chr2:62876580_A_C	XS_VLDL_FC	A	C	0.6466	0.013	0.2414	0.3554	-0.0144	0.0022	10.4	-++	73	7.409	2	1.609	Free Cholesterol in Very Small VLDL	mmol/L	Lipoprotein subclasses	Very small VLDL (average diameter 31.3 nm)	Non-derived	23521	23821	-0.0323498	0.0215747	0.873667	-0.0108179	0.0159555	0.302971	0.0154319	0.00221946	11.4466	rs10168771||rs10173115||rs10177638||rs10181359||rs10184918||rs10197780||rs1025132||rs1123508||rs11679950||rs11688816||rs11689333||rs12618946||rs12620918||rs12713468||rs12995972||rs13013890||rs13021322||rs13030015||rs13030879||rs13032049||rs13417156||rs17408988||rs1872790||rs2048926||rs2058566||rs2075375||rs2080227||rs2302567||rs2421822||rs2430386||rs2539980||rs2539981||rs2539984||rs2539985||rs2710642||rs2710644||rs2710647||rs2710651||rs360789||rs360799||rs360801||rs360804||rs360807||rs4671050||rs4671051||rs4671443||rs4671447||rs4671452||rs4671454||rs58235267||rs6545977||rs6705798||rs6713090||rs6727888||rs6734002||rs6739804||rs7420881||rs7559982||rs7562149||rs7562734||rs7609203||rs77479170||rs9678029	TRUE	intron_variant&non_coding_transcript_variant	MODIFIER	AC092155.4	ENSG00000226622	3.313	0.864128	62858609	rs6545965	non_coding_transcript_exon_variant	MODIFIER	ENSG00000226622	AC092155.4	2.345	EHBP1 (24406) - ENSG00000115504	EHBP1 (24406) - ENSG00000115504
2_19	62504482	63662503	FALSE	2	62876580	62649445	rs12621459	chr2:62876580_A_C	XS_VLDL_P	A	C	0.6466	0.013	0.2414	0.3554	-0.0145	0.0022	10.48	-++	73.9	7.672	2	1.666	Concentration of Very Small VLDL Particles	mmol/L	Lipoprotein subclasses	Very small VLDL (average diameter 31.3 nm)	Non-derived	23516	23816	-0.0355246	0.0215798	1.0012	-0.00862849	0.0159768	0.229772	0.0155016	0.00222288	11.5102	rs10168771||rs10173115||rs10177638||rs10181359||rs10184918||rs10197780||rs1025132||rs1123508||rs11679950||rs11688816||rs11689333||rs12618946||rs12620918||rs12713468||rs12995972||rs13013890||rs13021322||rs13030015||rs13030879||rs13032049||rs13417156||rs17408988||rs1872790||rs2048926||rs2058566||rs2075375||rs2080227||rs2302567||rs2421822||rs2430386||rs2539980||rs2539981||rs2539984||rs2539985||rs2710642||rs2710644||rs2710647||rs2710651||rs360789||rs360799||rs360801||rs360804||rs360807||rs4671050||rs4671051||rs4671443||rs4671447||rs4671452||rs4671454||rs58235267||rs6545977||rs6705798||rs6713090||rs6727888||rs6734002||rs6739804||rs7420881||rs7559982||rs7562149||rs7562734||rs7609203||rs77479170||rs9678029	TRUE	intron_variant&non_coding_transcript_variant	MODIFIER	AC092155.4	ENSG00000226622	3.313	0.864128	62858609	rs6545965	non_coding_transcript_exon_variant	MODIFIER	ENSG00000226622	AC092155.4	2.345	EHBP1 (24406) - ENSG00000115504	EHBP1 (24406) - ENSG00000115504
2_19	62504482	63662503	FALSE	2	62876580	62649445	rs12621459	chr2:62876580_A_C	XS_VLDL_PL	A	C	0.6466	0.013	0.2414	0.3554	-0.0142	0.0022	10.16	-++	71.3	6.976	2	1.515	Phospholipids in Very Small VLDL	mmol/L	Lipoprotein subclasses	Very small VLDL (average diameter 31.3 nm)	Non-derived	23518	23818	-0.0331471	0.0215451	0.906833	-0.00821293	0.0160144	0.216054	0.0151593	0.00221432	11.1197	rs10168771||rs10173115||rs10177638||rs10181359||rs10184918||rs10197780||rs1025132||rs1123508||rs11679950||rs11688816||rs11689333||rs12618946||rs12620918||rs12713468||rs12995972||rs13013890||rs13021322||rs13030015||rs13030879||rs13032049||rs13417156||rs17408988||rs1872790||rs2048926||rs2058566||rs2075375||rs2080227||rs2302567||rs2421822||rs2430386||rs2539980||rs2539981||rs2539984||rs2539985||rs2710642||rs2710644||rs2710647||rs2710651||rs360789||rs360799||rs360801||rs360804||rs360807||rs4671050||rs4671051||rs4671443||rs4671447||rs4671452||rs4671454||rs58235267||rs6545977||rs6705798||rs6713090||rs6727888||rs6734002||rs6739804||rs7420881||rs7559982||rs7562149||rs7562734||rs7609203||rs77479170||rs9678029	TRUE	intron_variant&non_coding_transcript_variant	MODIFIER	AC092155.4	ENSG00000226622	3.313	0.864128	62858609	rs6545965	non_coding_transcript_exon_variant	MODIFIER	ENSG00000226622	AC092155.4	2.345	EHBP1 (24406) - ENSG00000115504	EHBP1 (24406) - ENSG00000115504
2_19	62504482	63662503	FALSE	2	62879635	62652500	rs201890471	chr2:62879635_C_T	S_VLDL_CE_pct	C	T	0.6883	0.0137	0.6865	0.8208	0.0143	0.0022	10.46	+--	37.5	3.199	2	0.6947	Cholesteryl Esters to Total Lipids in Small VLDL percentage	%	Relative lipoprotein lipid concentrations	Small VLDL ratios	Percentage	23601	23901	-0.0183913	0.021704	0.40144	-0.000516792	0.0159436	0.0113777	0.0148668	0.00218353	11.0063	rs10168771||rs10173115||rs10177638||rs10181359||rs10184918||rs10197780||rs1025132||rs1123508||rs11679950||rs11688816||rs11689333||rs12618946||rs12620918||rs12713468||rs12995972||rs13013890||rs13021322||rs13030015||rs13030879||rs13032049||rs13417156||rs17408988||rs1872790||rs2048926||rs2058566||rs2075375||rs2080227||rs2302567||rs2421822||rs2430386||rs2539980||rs2539981||rs2539984||rs2539985||rs2710642||rs2710644||rs2710647||rs2710651||rs360789||rs360799||rs360801||rs360804||rs360807||rs4671050||rs4671051||rs4671443||rs4671447||rs4671452||rs4671454||rs58235267||rs6545977||rs6705798||rs6713090||rs6727888||rs6734002||rs6739804||rs7420881||rs7559982||rs7562149||rs7562734||rs7609203||rs77479170||rs9678029	TRUE	intron_variant&non_coding_transcript_variant	MODIFIER	AC092155.4	ENSG00000226622	0.954	0.985017	62858609	rs6545965	non_coding_transcript_exon_variant	MODIFIER	ENSG00000226622	AC092155.4	2.345	EHBP1 (21351) - ENSG00000115504	EHBP1 (21351) - ENSG00000115504
2_19	62504482	63662503	FALSE	2	62883176	62656041	rs974344	chr2:62883176_C_G	L_VLDL_FC_pct	C	G	0.6909	0.0073	0.2525	0.3103	-0.0167	0.0022	13.68	---	0	0.737	2	0.1599	Free Cholesterol to Total Lipids in Large VLDL percentage	%	Relative lipoprotein lipid concentrations	Large VLDL ratios	Percentage	23592	23892	0.0260305	0.0194141	0.744764	0.00509583	0.0163645	0.121765	0.0168184	0.00222201	13.4248	rs10168771||rs10173115||rs10177638||rs10181359||rs10184918||rs10197780||rs1025132||rs1123508||rs11679950||rs11688816||rs11689333||rs12618946||rs12620918||rs12713468||rs12995972||rs13013890||rs13021322||rs13030015||rs13030879||rs13032049||rs13417156||rs17408988||rs1872790||rs2048926||rs2058566||rs2075375||rs2080227||rs2302567||rs2421822||rs2430386||rs2539980||rs2539981||rs2539984||rs2539985||rs2710642||rs2710644||rs2710647||rs2710651||rs360789||rs360799||rs360801||rs360804||rs360807||rs4671050||rs4671051||rs4671443||rs4671447||rs4671452||rs4671454||rs58235267||rs6545977||rs6705798||rs6713090||rs6727888||rs6734002||rs6739804||rs7420881||rs7559982||rs7562149||rs7562734||rs7609203||rs77479170||rs9678029	TRUE	intron_variant&non_coding_transcript_variant	MODIFIER	AC092155.4	ENSG00000226622	3.119	0.995761	62858609	rs6545965	non_coding_transcript_exon_variant	MODIFIER	ENSG00000226622	AC092155.4	2.345	EHBP1 (17810) - ENSG00000115504	EHBP1 (17810) - ENSG00000115504
2_19	62504482	63662503	FALSE	2	62883176	62656041	rs974344	chr2:62883176_C_G	L_VLDL_TG_pct	C	G	0.6909	0.0073	0.2525	0.3103	0.016	0.0022	12.57	+-+	0	1.222	2	0.2654	Triglycerides to Total Lipids in Large VLDL percentage	%	Relative lipoprotein lipid concentrations	Large VLDL ratios	Percentage	23593	23893	-0.00831902	0.0194676	0.174481	0.000530151	0.0162661	0.0114412	-0.0164077	0.00222347	12.7983	rs10168771||rs10173115||rs10177638||rs10181359||rs10184918||rs10197780||rs1025132||rs1123508||rs11679950||rs11688816||rs11689333||rs12618946||rs12620918||rs12713468||rs12995972||rs13013890||rs13021322||rs13030015||rs13030879||rs13032049||rs13417156||rs17408988||rs1872790||rs2048926||rs2058566||rs2075375||rs2080227||rs2302567||rs2421822||rs2430386||rs2539980||rs2539981||rs2539984||rs2539985||rs2710642||rs2710644||rs2710647||rs2710651||rs360789||rs360799||rs360801||rs360804||rs360807||rs4671050||rs4671051||rs4671443||rs4671447||rs4671452||rs4671454||rs58235267||rs6545977||rs6705798||rs6713090||rs6727888||rs6734002||rs6739804||rs7420881||rs7559982||rs7562149||rs7562734||rs7609203||rs77479170||rs9678029	TRUE	intron_variant&non_coding_transcript_variant	MODIFIER	AC092155.4	ENSG00000226622	3.119	0.995761	62858609	rs6545965	non_coding_transcript_exon_variant	MODIFIER	ENSG00000226622	AC092155.4	2.345	EHBP1 (17810) - ENSG00000115504	EHBP1 (17810) - ENSG00000115504
2_19	62504482	63662503	FALSE	2	62883176	62656041	rs974344	chr2:62883176_C_G	XL_VLDL_PL_pct	C	G	0.6909	0.0074	0.2525	0.3103	-0.0175	0.0022	14.5	-+-	29	2.817	2	0.6117	Phospholipids to Total Lipids in Very Large VLDL percentage	%	Relative lipoprotein lipid concentrations	Very large VLDL ratios	Percentage	23584	23884	0.00321377	0.0194357	0.0611475	-0.00644799	0.0162216	0.16052	0.0182076	0.0022618	15.0821	rs10168771||rs10173115||rs10177638||rs10181359||rs10184918||rs10197780||rs1025132||rs1123508||rs11679950||rs11688816||rs11689333||rs12618946||rs12620918||rs12713468||rs12995972||rs13013890||rs13021322||rs13030015||rs13030879||rs13032049||rs13417156||rs17408988||rs1872790||rs2048926||rs2058566||rs2075375||rs2080227||rs2302567||rs2421822||rs2430386||rs2539980||rs2539981||rs2539984||rs2539985||rs2710642||rs2710644||rs2710647||rs2710651||rs360789||rs360799||rs360801||rs360804||rs360807||rs4671050||rs4671051||rs4671443||rs4671447||rs4671452||rs4671454||rs58235267||rs6545977||rs6705798||rs6713090||rs6727888||rs6734002||rs6739804||rs7420881||rs7559982||rs7562149||rs7562734||rs7609203||rs77479170||rs9678029	TRUE	intron_variant&non_coding_transcript_variant	MODIFIER	AC092155.4	ENSG00000226622	3.119	0.995761	62858609	rs6545965	non_coding_transcript_exon_variant	MODIFIER	ENSG00000226622	AC092155.4	2.345	EHBP1 (17810) - ENSG00000115504	EHBP1 (17810) - ENSG00000115504
2_19	62504482	63662503	FALSE	2	62939397	62712262	rs360804	chr2:62939397_A_G	M_VLDL_CE	G	A	0.3028	0.0123	0.1824	0.3043	-0.0153	0.0022	11.21	--+	0	1.544	2	0.3353	Cholesteryl Esters in Medium VLDL	mmol/L	Lipoprotein subclasses	Medium VLDL (average diameter 44.5 nm)	Non-derived	23506	23806	0.0121548	0.022217	0.233353	-0.0159426	0.0159566	0.497932	-0.01558	0.00226018	11.2634	rs10168771||rs10173115||rs10177638||rs10181359||rs10184918||rs10197780||rs1025132||rs1123508||rs11679950||rs11688816||rs11689333||rs12618946||rs12620918||rs12713468||rs12995972||rs13013890||rs13021322||rs13030015||rs13030879||rs13032049||rs13417156||rs17408988||rs1872790||rs2048926||rs2058566||rs2075375||rs2080227||rs2302567||rs2421822||rs2430386||rs2539980||rs2539981||rs2539984||rs2539985||rs2553041||rs2710642||rs2710644||rs2710647||rs2710651||rs360789||rs360799||rs360801||rs360804||rs360807||rs4416201||rs4671050||rs4671051||rs4671443||rs4671447||rs4671452||rs4671454||rs58235267||rs6545977||rs6705798||rs6713090||rs6727888||rs6734002||rs6739804||rs721048||rs7420881||rs7559982||rs7562149||rs7562734||rs7609203||rs77479170||rs9678029	TRUE	intron_variant	MODIFIER	EHBP1	ENSG00000115504	8.826	0.984504	62926859	rs360807	intron_variant	MODIFIER	ENSG00000115504	EHBP1	6.081	EHBP1 (38411) - ENSG00000115504	EHBP1 (5070) - ENSG00000115504
2_19	62504482	63662503	FALSE	2	63033118	62805983	rs34953459	chr2:63033118_A_AT	L_VLDL_C_pct	A	AT	0.3172	0.0078	0.6817	0.7507	0.0138	0.0022	9.83	+++	0	0.082	2	0.01784	Cholesterol to Total Lipids in Large VLDL percentage	%	Relative lipoprotein lipid concentrations	Large VLDL ratios	Percentage	23590	23890	-0.0135512	0.0203142	0.296949	-0.0184353	0.0161654	0.594973	-0.0137652	0.00219295	9.46203	rs10168771||rs10173115||rs10177638||rs10181359||rs10184918||rs10197780||rs1025132||rs1123508||rs11679950||rs11688816||rs11689333||rs12618946||rs12620918||rs12713468||rs12995972||rs13013890||rs13021322||rs13030015||rs13030879||rs13032049||rs13417156||rs17408988||rs1872790||rs2048926||rs2058566||rs2075375||rs2080227||rs2302567||rs2421822||rs2430386||rs2539980||rs2539981||rs2539984||rs2539985||rs2553041||rs2710642||rs2710644||rs2710647||rs2710651||rs360789||rs360799||rs360801||rs360804||rs360807||rs4416201||rs4671050||rs4671051||rs4671443||rs4671447||rs4671452||rs4671454||rs58235267||rs6545977||rs6705798||rs6713090||rs6727888||rs6734002||rs6739804||rs721048||rs7420881||rs7559982||rs7562149||rs7562734||rs7609203||rs77479170||rs9678029	TRUE	intron_variant	MODIFIER	EHBP1	ENSG00000115504	5.565	0.855993	62926859	rs360807	intron_variant	MODIFIER	ENSG00000115504	EHBP1	6.081	EHBP1 (132132) - ENSG00000115504	EHBP1 (66055) - ENSG00000115504
2_19	62504482	63662503	FALSE	2	63277843	63050708	rs58235267	chr2:63277843_C_G	XS_VLDL_CE	C	G	0.4899	0.0122	0.4244	0.5325	-0.013	0.002	9.97	--+	72.9	7.382	2	1.603	Cholesteryl Esters in Very Small VLDL	mmol/L	Lipoprotein subclasses	Very small VLDL (average diameter 31.3 nm)	Non-derived	23520	23820	-0.0333477	0.0172082	1.27872	0.0164428	0.0145744	0.586304	0.0135498	0.00204155	10.4947	rs10168771||rs10173115||rs10177638||rs10181359||rs10182596||rs10184918||rs10197780||rs1025132||rs11125949||rs1123508||rs113620077||rs11679950||rs11688816||rs11689333||rs12613453||rs12618946||rs12620918||rs12713468||rs12995972||rs13013890||rs13021322||rs13030015||rs13030879||rs13032049||rs13417156||rs1829526||rs1872790||rs2048926||rs2058566||rs2075375||rs2080227||rs2302567||rs2430386||rs2539980||rs2539981||rs2539984||rs2539985||rs2553041||rs2710642||rs2710644||rs2710647||rs2710651||rs360789||rs360799||rs360801||rs360804||rs360807||rs4416201||rs4671050||rs4671051||rs4671443||rs4671447||rs4671452||rs4671454||rs4671458||rs4671459||rs4671503||rs58235267||rs62180269||rs62180310||rs62180314||rs62180324||rs6545977||rs6705798||rs6713090||rs6727888||rs6734002||rs6739804||rs721048||rs72813408||rs7420881||rs7559982||rs7562149||rs7562734||rs7609203||rs76262922||rs77479170||rs79036893||rs9678029	TRUE	upstream_gene_variant	MODIFIER	OTX1	ENSG00000115507	20.1	0.80399	63170185	rs2539990	intron_variant	MODIFIER	ENSG00000115504	EHBP1	0.499	OTX1 (651) - ENSG00000115507	OTX1 (33) - ENSG00000115507
2_19	62504482	63662503	FALSE	2	63362503	63135368	rs13027074	chr2:63362503_A_G	M_VLDL_PL_pct	A	G	0.2948	0.0143	0.7038	0.8861	0.0138	0.0021	9.88	+-+	37.2	3.183	2	0.6912	Phospholipids to Total Lipids in Medium VLDL percentage	%	Relative lipoprotein lipid concentrations	Medium VLDL ratios	Percentage	23594	23894	-0.0368491	0.0272902	0.752202	0.0108306	0.0157341	0.308714	-0.0141025	0.00217166	10.0775	rs10168771||rs10173115||rs10177638||rs10181359||rs10182596||rs10184918||rs10191428||rs1025132||rs1123508||rs11679950||rs11688816||rs11689333||rs12618946||rs12620918||rs12713468||rs12995972||rs13013890||rs13021322||rs13030015||rs13030879||rs13032049||rs13388903||rs13417156||rs17408988||rs1872790||rs2048926||rs2058566||rs2075375||rs2080227||rs2302567||rs2421822||rs2430386||rs2539980||rs2539981||rs2539984||rs2539985||rs2710642||rs2710644||rs2710647||rs2710651||rs360789||rs360799||rs360801||rs360804||rs360807||rs4416201||rs4671050||rs4671051||rs4671443||rs4671447||rs4671452||rs4671454||rs4672528||rs58235267||rs62180269||rs62180310||rs62180314||rs62180324||rs6545977||rs6705798||rs6713090||rs6727888||rs6734002||rs6739804||rs72813408||rs73934251||rs7420881||rs7559982||rs7562149||rs7562734||rs7582882||rs7609203||rs77479170||rs79036893||rs9678029	TRUE	intron_variant	MODIFIER	WDPCP	ENSG00000143951	0.734	0.913433	63361502	rs972721	intron_variant	MODIFIER	ENSG00000143951	WDPCP	0.367	WDPCP (13985) - ENSG00000143951	WDPCP (17746) - ENSG00000143951
2_20	64565804	65591546	FALSE	2	64902288	64675154	rs10165929	chr2:64902288_A_C	L_LDL_PL_pct	A	C	0.7363	0.0025	0.2602	0.285	0.0181	0.0023	14.52	+++	0	0.074	2	0.01597	Phospholipids to Total Lipids in Large LDL percentage	%	Relative lipoprotein lipid concentrations	Large LDL ratios	Percentage	23614	23914	-0.0150545	0.0202546	0.339779	-0.021939	0.0169515	0.708656	-0.0181135	0.00233691	14.0403	rs10165929||rs10657979||rs11688492||rs11691369||rs12466865||rs12471768||rs12614829||rs13013483||rs1477034||rs1861398||rs1861408||rs2070063||rs2160348||rs2302643||rs2422276||rs2422277||rs34338966||rs34532102||rs34642907||rs35776277||rs35827863||rs3755189||rs3770710||rs3796051||rs3832126||rs3836061||rs4671103||rs4671605||rs4671609||rs62137339||rs62137344||rs6546096||rs6750285||rs6753848||rs6759291||rs7596561||rs847808||rs954680	TRUE	intron_variant&non_coding_transcript_variant	MODIFIER	SERTAD2	ENSG00000179833	0.197	0.867471	64887287	rs796119901	intron_variant&non_coding_transcript_variant	MODIFIER	ENSG00000179833	SERTAD2	0.057	SERTAD2 (43533) - ENSG00000179833	SERTAD2 (21241) - ENSG00000179833
2_20	64565804	65591546	FALSE	2	64902387	64675253	rs2041810	chr2:64902387_A_T	Phosphatidylc	A	T	0.7388	0.0111	0.1286	0.2622	-0.0138	0.0022	9.72	---	21.7	2.554	2	0.5545	Phosphatidylcholines	mmol/L	Other lipids		Non-derived	23437	23737	0.0242613	0.025895	0.457418	0.03829	0.0160336	1.77121	0.0132732	0.00219615	8.82253	rs10165929||rs10657979||rs11688492||rs11691369||rs12466865||rs12471768||rs12614829||rs13013483||rs1477034||rs1861398||rs1861408||rs2070063||rs2160348||rs2302643||rs2422276||rs2422277||rs34338966||rs34532102||rs34642907||rs35776277||rs35827863||rs3755189||rs3770710||rs3796051||rs3832126||rs3836061||rs4671103||rs4671605||rs4671609||rs62137339||rs62137344||rs6546096||rs6750285||rs6753848||rs6759291||rs7596561||rs847808||rs954680	TRUE	intron_variant&non_coding_transcript_variant	MODIFIER	SERTAD2	ENSG00000179833	8.392	0.857306	64887287	rs796119901	intron_variant&non_coding_transcript_variant	MODIFIER	ENSG00000179833	SERTAD2	0.057	SERTAD2 (43632) - ENSG00000179833	SERTAD2 (21340) - ENSG00000179833
2_20	64565804	65591546	FALSE	2	64902387	64675253	rs2041810	chr2:64902387_A_T	Phosphoglyc	A	T	0.7388	0.0113	0.1286	0.2622	-0.0142	0.0022	9.95	---	13.1	2.302	2	0.4998	Phosphoglycerides	mmol/L	Other lipids		Non-derived	23434	23734	0.0277863	0.025839	0.549423	0.0367427	0.0161054	1.64733	0.0136261	0.00222352	9.05109	rs10165929||rs10657979||rs11688492||rs11691369||rs12466865||rs12471768||rs12614829||rs13013483||rs1477034||rs1861398||rs1861408||rs2070063||rs2160348||rs2302643||rs2422276||rs2422277||rs34338966||rs34532102||rs34642907||rs35776277||rs35827863||rs3755189||rs3770710||rs3796051||rs3832126||rs3836061||rs4671103||rs4671605||rs4671609||rs62137339||rs62137344||rs6546096||rs6750285||rs6753848||rs6759291||rs7596561||rs847808||rs954680	TRUE	intron_variant&non_coding_transcript_variant	MODIFIER	SERTAD2	ENSG00000179833	8.392	0.857306	64887287	rs796119901	intron_variant&non_coding_transcript_variant	MODIFIER	ENSG00000179833	SERTAD2	0.057	SERTAD2 (43632) - ENSG00000179833	SERTAD2 (21340) - ENSG00000179833
2_20	64565804	65591546	FALSE	2	64902387	64675253	rs2041810	chr2:64902387_A_T	S_HDL_FC	A	T	0.7389	0.0116	0.1286	0.2622	-0.018	0.0023	14.67	---	0	1.444	2	0.3135	Free Cholesterol in Small HDL	mmol/L	Lipoprotein subclasses	Small HDL (average diameter 8.7 nm)	Non-derived	23577	23877	0.0197202	0.0261349	0.346291	0.0376049	0.0164856	1.64697	0.0176332	0.00230308	13.7183	rs10165929||rs10657979||rs11688492||rs11691369||rs12466865||rs12471768||rs12614829||rs13013483||rs1477034||rs1861398||rs1861408||rs2070063||rs2160348||rs2302643||rs2422276||rs2422277||rs34338966||rs34532102||rs34642907||rs35776277||rs35827863||rs3755189||rs3770710||rs3796051||rs3832126||rs3836061||rs4671103||rs4671605||rs4671609||rs62137339||rs62137344||rs6546096||rs6750285||rs6753848||rs6759291||rs7596561||rs847808||rs954680	TRUE	intron_variant&non_coding_transcript_variant	MODIFIER	SERTAD2	ENSG00000179833	8.392	0.857306	64887287	rs796119901	intron_variant&non_coding_transcript_variant	MODIFIER	ENSG00000179833	SERTAD2	0.057	SERTAD2 (43632) - ENSG00000179833	SERTAD2 (21340) - ENSG00000179833
2_20	64565804	65591546	FALSE	2	64906295	64679161	rs6546096	chr2:64906295_A_G	PUFA	A	G	0.7384	0.0124	0.0987	0.2626	-0.0146	0.0023	9.83	---	0	1.1	2	0.2388	Polyunsaturated Fatty Acids	mmol/L	Fatty acids		Composite	23446	23746	0.00220867	0.0299608	0.0263023	0.0305335	0.01661	1.1803	0.0143857	0.00231021	9.32292	rs10165929||rs10657979||rs11688492||rs11691369||rs12466865||rs12471768||rs12614829||rs13013483||rs1477034||rs1861398||rs1861408||rs2070063||rs2160348||rs2302643||rs2422276||rs2422277||rs34338966||rs34532102||rs34642907||rs35776277||rs35827863||rs3755189||rs3770710||rs3796051||rs3832126||rs3836061||rs4671103||rs4671605||rs4671609||rs62137339||rs62137344||rs6546096||rs6750285||rs6753848||rs6759291||rs7596561||rs847808||rs954680	TRUE	intron_variant&non_coding_transcript_variant	MODIFIER	SERTAD2	ENSG00000179833	7.222	0.859422	64887287	rs796119901	intron_variant&non_coding_transcript_variant	MODIFIER	ENSG00000179833	SERTAD2	0.057	SERTAD2 (47540) - ENSG00000179833	SERTAD2 (25248) - ENSG00000179833
2_20	64565804	65591546	FALSE	2	64906800	64679666	rs1861398	chr2:64906800_C_G	IDL_TG	G	C	0.7387	0.0065	0.7379	0.7998	0.0154	0.0022	11.22	+++	0	0.36	2	0.07809	Triglycerides in IDL	mmol/L	Lipoprotein subclasses	IDL (average diameter 28.6 nm)	Non-derived	23529	23829	0.0181117	0.0213012	0.403209	0.0251256	0.0167202	0.876429	0.0152322	0.00227878	10.6347	rs10165929||rs10657979||rs11688492||rs11691369||rs12466865||rs12471768||rs12614829||rs13013483||rs1477034||rs1861398||rs1861408||rs2070063||rs2160348||rs2302643||rs2422276||rs2422277||rs34338966||rs34532102||rs34642907||rs35776277||rs35827863||rs3755189||rs3770710||rs3796051||rs3832126||rs3836061||rs4671103||rs4671605||rs4671609||rs62137339||rs62137344||rs6546096||rs6750285||rs6753848||rs6759291||rs7596561||rs847808||rs954680	TRUE	intron_variant&non_coding_transcript_variant	MODIFIER	SERTAD2	ENSG00000179833	0.969	0.857935	64887287	rs796119901	intron_variant&non_coding_transcript_variant	MODIFIER	ENSG00000179833	SERTAD2	0.057	SERTAD2 (48045) - ENSG00000179833	SERTAD2 (25753) - ENSG00000179833
2_20	64565804	65591546	FALSE	2	64906800	64679666	rs1861398	chr2:64906800_C_G	LDL_TG	G	C	0.7387	0.0066	0.7379	0.7998	0.0167	0.0023	12.67	+++	0	0.518	2	0.1125	Triglycerides in LDL	mmol/L	Triglycerides		Composite	23409	23709	0.0144294	0.0213942	0.301011	0.0285837	0.0167815	1.05298	0.0165272	0.00231298	12.047	rs10165929||rs10657979||rs11688492||rs11691369||rs12466865||rs12471768||rs12614829||rs13013483||rs1477034||rs1861398||rs1861408||rs2070063||rs2160348||rs2302643||rs2422276||rs2422277||rs34338966||rs34532102||rs34642907||rs35776277||rs35827863||rs3755189||rs3770710||rs3796051||rs3832126||rs3836061||rs4671103||rs4671605||rs4671609||rs62137339||rs62137344||rs6546096||rs6750285||rs6753848||rs6759291||rs7596561||rs847808||rs954680	TRUE	intron_variant&non_coding_transcript_variant	MODIFIER	SERTAD2	ENSG00000179833	0.969	0.857935	64887287	rs796119901	intron_variant&non_coding_transcript_variant	MODIFIER	ENSG00000179833	SERTAD2	0.057	SERTAD2 (48045) - ENSG00000179833	SERTAD2 (25753) - ENSG00000179833
2_20	64565804	65591546	FALSE	2	64906800	64679666	rs1861398	chr2:64906800_C_G	L_LDL_TG	G	C	0.7387	0.0065	0.7379	0.7998	0.0171	0.0023	13.28	+++	0	0.858	2	0.1862	Triglycerides in Large LDL	mmol/L	Lipoprotein subclasses	Large LDL (average diameter 25.5 nm)	Non-derived	23536	23836	0.0109206	0.0214238	0.214505	0.031785	0.016771	1.23612	0.0168976	0.00230759	12.6142	rs10165929||rs10657979||rs11688492||rs11691369||rs12466865||rs12471768||rs12614829||rs13013483||rs1477034||rs1861398||rs1861408||rs2070063||rs2160348||rs2302643||rs2422276||rs2422277||rs34338966||rs34532102||rs34642907||rs35776277||rs35827863||rs3755189||rs3770710||rs3796051||rs3832126||rs3836061||rs4671103||rs4671605||rs4671609||rs62137339||rs62137344||rs6546096||rs6750285||rs6753848||rs6759291||rs7596561||rs847808||rs954680	TRUE	intron_variant&non_coding_transcript_variant	MODIFIER	SERTAD2	ENSG00000179833	0.969	0.857935	64887287	rs796119901	intron_variant&non_coding_transcript_variant	MODIFIER	ENSG00000179833	SERTAD2	0.057	SERTAD2 (48045) - ENSG00000179833	SERTAD2 (25753) - ENSG00000179833
2_20	64565804	65591546	FALSE	2	64906800	64679666	rs1861398	chr2:64906800_C_G	Omega_3	G	C	0.7386	0.0064	0.7379	0.7998	0.0164	0.0022	13.36	+-+	27.5	2.759	2	0.5991	Omega-3 Fatty Acids	mmol/L	Fatty acids		Non-derived	23444	23744	0.0253427	0.0207976	0.651656	-0.00891984	0.0158905	0.240655	0.0168147	0.0022085	13.5744	rs10165929||rs10657979||rs11688492||rs11691369||rs12466865||rs12471768||rs12614829||rs13013483||rs1477034||rs1861398||rs1861408||rs2070063||rs2160348||rs2302643||rs2422276||rs2422277||rs34338966||rs34532102||rs34642907||rs35776277||rs35827863||rs3755189||rs3770710||rs3796051||rs3832126||rs3836061||rs4671103||rs4671605||rs4671609||rs62137339||rs62137344||rs6546096||rs6750285||rs6753848||rs6759291||rs7596561||rs847808||rs954680	TRUE	intron_variant&non_coding_transcript_variant	MODIFIER	SERTAD2	ENSG00000179833	0.969	0.857935	64887287	rs796119901	intron_variant&non_coding_transcript_variant	MODIFIER	ENSG00000179833	SERTAD2	0.057	SERTAD2 (48045) - ENSG00000179833	SERTAD2 (25753) - ENSG00000179833
2_20	64565804	65591546	FALSE	2	64906800	64679666	rs1861398	chr2:64906800_C_G	SFA	G	C	0.7387	0.0067	0.7379	0.7998	0.0154	0.0023	10.48	+++	0	0.707	2	0.1536	Saturated Fatty Acids	mmol/L	Fatty acids		Non-derived	23448	23748	0.0227778	0.0214652	0.539671	0.0280523	0.0167086	1.03073	0.0150999	0.0023655	9.76133	rs10165929||rs10657979||rs11688492||rs11691369||rs12466865||rs12471768||rs12614829||rs13013483||rs1477034||rs1861398||rs1861408||rs2070063||rs2160348||rs2302643||rs2422276||rs2422277||rs34338966||rs34532102||rs34642907||rs35776277||rs35827863||rs3755189||rs3770710||rs3796051||rs3832126||rs3836061||rs4671103||rs4671605||rs4671609||rs62137339||rs62137344||rs6546096||rs6750285||rs6753848||rs6759291||rs7596561||rs847808||rs954680	TRUE	intron_variant&non_coding_transcript_variant	MODIFIER	SERTAD2	ENSG00000179833	0.969	0.857935	64887287	rs796119901	intron_variant&non_coding_transcript_variant	MODIFIER	ENSG00000179833	SERTAD2	0.057	SERTAD2 (48045) - ENSG00000179833	SERTAD2 (25753) - ENSG00000179833
2_20	64565804	65591546	FALSE	2	64906800	64679666	rs1861398	chr2:64906800_C_G	Total_FA	G	C	0.7387	0.0066	0.7379	0.7998	0.0153	0.0023	10.39	+++	0	0.775	2	0.1682	Total Fatty Acids	mmol/L	Fatty acids		Composite	23442	23742	0.0153554	0.021583	0.321663	0.0299015	0.016721	1.13234	0.0150397	0.00235883	9.74028	rs10165929||rs10657979||rs11688492||rs11691369||rs12466865||rs12471768||rs12614829||rs13013483||rs1477034||rs1861398||rs1861408||rs2070063||rs2160348||rs2302643||rs2422276||rs2422277||rs34338966||rs34532102||rs34642907||rs35776277||rs35827863||rs3755189||rs3770710||rs3796051||rs3832126||rs3836061||rs4671103||rs4671605||rs4671609||rs62137339||rs62137344||rs6546096||rs6750285||rs6753848||rs6759291||rs7596561||rs847808||rs954680	TRUE	intron_variant&non_coding_transcript_variant	MODIFIER	SERTAD2	ENSG00000179833	0.969	0.857935	64887287	rs796119901	intron_variant&non_coding_transcript_variant	MODIFIER	ENSG00000179833	SERTAD2	0.057	SERTAD2 (48045) - ENSG00000179833	SERTAD2 (25753) - ENSG00000179833
2_20	64565804	65591546	FALSE	2	64906800	64679666	rs1861398	chr2:64906800_C_G	XL_HDL_TG	G	C	0.7387	0.0065	0.7379	0.7998	0.0147	0.0022	10.25	+++	0	0.492	2	0.1068	Triglycerides in Very Large HDL	mmol/L	Lipoprotein subclasses	Very large HDL (average diameter 14.3 nm)	Non-derived	23557	23857	0.0214074	0.0212324	0.503986	0.0249148	0.0166318	0.872479	0.0144232	0.00227601	9.63038	rs10165929||rs10657979||rs11688492||rs11691369||rs12466865||rs12471768||rs12614829||rs13013483||rs1477034||rs1861398||rs1861408||rs2070063||rs2160348||rs2302643||rs2422276||rs2422277||rs34338966||rs34532102||rs34642907||rs35776277||rs35827863||rs3755189||rs3770710||rs3796051||rs3832126||rs3836061||rs4671103||rs4671605||rs4671609||rs62137339||rs62137344||rs6546096||rs6750285||rs6753848||rs6759291||rs7596561||rs847808||rs954680	TRUE	intron_variant&non_coding_transcript_variant	MODIFIER	SERTAD2	ENSG00000179833	0.969	0.857935	64887287	rs796119901	intron_variant&non_coding_transcript_variant	MODIFIER	ENSG00000179833	SERTAD2	0.057	SERTAD2 (48045) - ENSG00000179833	SERTAD2 (25753) - ENSG00000179833
2_20	64565804	65591546	FALSE	2	64928603	64701469	rs12471768	chr2:64928603_C_T	S_VLDL_L	T	C	0.7007	0.0363	0.275	0.5805	-0.0142	0.0022	9.72	---	0	0.37	2	0.08032	Total Lipids in Small VLDL	mmol/L	Lipoprotein subclasses	Small VLDL (average diameter 36.8 nm)	Composite	23510	23810	0.0169881	0.0174839	0.47987	0.0235222	0.0160925	0.842162	0.0139851	0.0022738	9.11228	rs10165929||rs10657979||rs11688492||rs11691369||rs12471768||rs12614829||rs13013483||rs1477034||rs1861398||rs1861408||rs2160348||rs2302643||rs2422276||rs2422277||rs34338966||rs34532102||rs34642907||rs35776277||rs35827863||rs3755189||rs3770710||rs3796051||rs3832126||rs3836061||rs4671103||rs4671605||rs4671609||rs62137339||rs62137344||rs6546096||rs6750285||rs6753848||rs6759291||rs7596561||rs847808||rs954680	TRUE	intron_variant&non_coding_transcript_variant	MODIFIER	SERTAD2	ENSG00000179833	5.319	0.843332	64901725	rs2422283	intron_variant&non_coding_transcript_variant	MODIFIER	ENSG00000179833	SERTAD2	0.809	SERTAD2 (49536) - ENSG00000179833	SERTAD2 (47556) - ENSG00000179833
2_20	64565804	65591546	FALSE	2	64928603	64701469	rs12471768	chr2:64928603_C_T	S_VLDL_P	T	C	0.7008	0.0362	0.275	0.5805	-0.0142	0.0022	9.83	---	0	0.267	2	0.05789	Concentration of Small VLDL Particles	mmol/L	Lipoprotein subclasses	Small VLDL (average diameter 36.8 nm)	Non-derived	23509	23809	0.0166556	0.0174613	0.468321	0.0221156	0.0160736	0.772485	0.0140458	0.00226321	9.26514	rs10165929||rs10657979||rs11688492||rs11691369||rs12471768||rs12614829||rs13013483||rs1477034||rs1861398||rs1861408||rs2160348||rs2302643||rs2422276||rs2422277||rs34338966||rs34532102||rs34642907||rs35776277||rs35827863||rs3755189||rs3770710||rs3796051||rs3832126||rs3836061||rs4671103||rs4671605||rs4671609||rs62137339||rs62137344||rs6546096||rs6750285||rs6753848||rs6759291||rs7596561||rs847808||rs954680	TRUE	intron_variant&non_coding_transcript_variant	MODIFIER	SERTAD2	ENSG00000179833	5.319	0.843332	64901725	rs2422283	intron_variant&non_coding_transcript_variant	MODIFIER	ENSG00000179833	SERTAD2	0.809	SERTAD2 (49536) - ENSG00000179833	SERTAD2 (47556) - ENSG00000179833
2_20	64565804	65591546	FALSE	2	65225088	64997954	rs72538440	chr2:65225088_G_GC	Ala	G	GC	0.4269	0.033	0.2814	0.6467	0.0498	0.002	129.62	+++	0	0.836	2	0.1816	Alanine	mmol/L	Amino acids		Non-derived	23460	23760	-0.0325574	0.0190233	1.06049	-0.0487623	0.0152698	2.85198	-0.0500087	0.00208049	126.942	rs10211524||rs11891502||rs1541580||rs2160387||rs2422358||rs72538440	TRUE	intron_variant	MODIFIER	SLC1A4	ENSG00000115902	0.083	0.860753	65220910	rs2160387	intron_variant	MODIFIER	ENSG00000115902	SLC1A4	0.862	SLC1A4 (9477) - ENSG00000115902	SLC1A4 (1494) - ENSG00000115902
2_20	64565804	65591546	FALSE	2	65225088	64997954	rs72538440	chr2:65225088_G_GC	Ile	G	GC	0.4269	0.0335	0.2814	0.6467	-0.0213	0.0021	23.91	-+-	16.6	2.397	2	0.5205	Isoleucine	mmol/L	Amino acids	Branched-chain amino acids	Non-derived	23465	23765	0.0243638	0.0190271	0.698154	-0.00209061	0.0153351	0.0498483	0.0217493	0.00211527	24.071	rs10211524||rs11891502||rs1541580||rs2160387||rs2422358||rs72538440	TRUE	intron_variant	MODIFIER	SLC1A4	ENSG00000115902	0.083	0.860753	65220910	rs2160387	intron_variant	MODIFIER	ENSG00000115902	SLC1A4	0.862	SLC1A4 (9477) - ENSG00000115902	SLC1A4 (1494) - ENSG00000115902
2_20	64565804	65591546	FALSE	2	65225088	64997954	rs72538440	chr2:65225088_G_GC	Leu	G	GC	0.4269	0.0333	0.2814	0.6467	-0.0244	0.002	32.7	---	0	1.857	2	0.4032	Leucine	mmol/L	Amino acids	Branched-chain amino acids	Non-derived	23466	23766	0.0294241	0.0186911	0.937662	0.0044952	0.0150268	0.116436	0.0247599	0.00206005	32.5493	rs10211524||rs11891502||rs1541580||rs2160387||rs2422358||rs72538440	TRUE	intron_variant	MODIFIER	SLC1A4	ENSG00000115902	0.083	0.860753	65220910	rs2160387	intron_variant	MODIFIER	ENSG00000115902	SLC1A4	0.862	SLC1A4 (9477) - ENSG00000115902	SLC1A4 (1494) - ENSG00000115902
2_20	64565804	65591546	FALSE	2	65225088	64997954	rs72538440	chr2:65225088_G_GC	Total_BCAA	G	GC	0.4269	0.0331	0.2814	0.6467	-0.0461	0.002	112.86	---	37.3	3.191	2	0.693	Total Concentration of Branched-Chain Amino Acids (Leucine + Isoleucine + Valine)	mmol/L	Amino acids	Branched-chain amino acids	Composite	23464	23764	0.064078	0.0188827	3.16106	0.0233229	0.0151146	0.910749	0.046348	0.00206787	110.536	rs10211524||rs11891502||rs1541580||rs2160387||rs2422358||rs72538440	TRUE	intron_variant	MODIFIER	SLC1A4	ENSG00000115902	0.083	0.860753	65220910	rs2160387	intron_variant	MODIFIER	ENSG00000115902	SLC1A4	0.862	SLC1A4 (9477) - ENSG00000115902	SLC1A4 (1494) - ENSG00000115902
2_20	64565804	65591546	FALSE	2	65225088	64997954	rs72538440	chr2:65225088_G_GC	Val	G	GC	0.4268	0.0329	0.2814	0.6467	-0.0664	0.002	232.47	---	59.7	4.957	2	1.076	Valine	mmol/L	Amino acids	Branched-chain amino acids	Non-derived	23467	23767	0.0969249	0.0189853	6.48106	0.0430332	0.0151747	2.34005	0.0664659	0.00206701	226.131	rs10211524||rs11891502||rs1541580||rs2160387||rs2422358||rs72538440	TRUE	intron_variant	MODIFIER	SLC1A4	ENSG00000115902	0.083	0.860753	65220910	rs2160387	intron_variant	MODIFIER	ENSG00000115902	SLC1A4	0.862	SLC1A4 (9477) - ENSG00000115902	SLC1A4 (1494) - ENSG00000115902
2_20	64565804	65591546	FALSE	2	65276049	65048915	rs1009360	chr2:65276049_C_T	IDL_FC_pct	T	C	0.4199	0.0346	0.2641	0.5847	-0.0155	0.002	13.52	---	0	0.253	2	0.0549	Free Cholesterol to Total Lipids in IDL percentage	%	Relative lipoprotein lipid concentrations	IDL ratios	Percentage	23612	23912	0.017067	0.0190338	0.43192	0.0225136	0.0143045	0.937357	0.0153436	0.00207465	12.852	rs1009358||rs1009360||rs111524356||rs201667812||rs2241160||rs2249105||rs2252867||rs2422442||rs2540945||rs2540948||rs2540949||rs2540950||rs2540951||rs2540953||rs2540970||rs2723062||rs2723063||rs2723064||rs2723065||rs2723067||rs2723083||rs3052195||rs62139062||rs6728523||rs71394917||rs72822411||rs74181299||rs7559813||rs7572857||rs7601712||rs9989843	TRUE	intergenic_variant	MODIFIER	-	-	1.009	0.803753	65283972	rs74181299	intron_variant	MODIFIER	ENSG00000011523	CEP68	13.59	CEP68 (7451) - ENSG00000011523	CEP68 (7451) - ENSG00000011523
2_20	64565804	65591546	FALSE	2	65276049	65048915	rs1009360	chr2:65276049_C_T	L_HDL_CE	T	C	0.4191	0.031	0.2641	0.5847	-0.0125	0.0017	12.28	---	0	0.087	2	0.01885	Cholesteryl Esters in Large HDL	mmol/L	Lipoprotein subclasses	Large HDL (average diameter 12.1 nm)	Non-derived	23562	23862	0.017567	0.0180707	0.480187	0.0113734	0.0128288	0.425597	0.0124588	0.00175342	11.921	rs1009358||rs1009360||rs111524356||rs201667812||rs2241160||rs2249105||rs2252867||rs2422442||rs2540945||rs2540948||rs2540949||rs2540950||rs2540951||rs2540953||rs2540970||rs2723062||rs2723063||rs2723064||rs2723065||rs2723067||rs2723083||rs3052195||rs62139062||rs6728523||rs71394917||rs72822411||rs74181299||rs7559813||rs7572857||rs7601712||rs9989843	TRUE	intergenic_variant	MODIFIER	-	-	1.009	0.803753	65283972	rs74181299	intron_variant	MODIFIER	ENSG00000011523	CEP68	13.59	CEP68 (7451) - ENSG00000011523	CEP68 (7451) - ENSG00000011523
2_20	64565804	65591546	FALSE	2	65276049	65048915	rs1009360	chr2:65276049_C_T	L_HDL_CE_pct	T	C	0.4194	0.0328	0.2641	0.5847	-0.0173	0.0019	18.84	---	0	0.077	2	0.01678	Cholesteryl Esters to Total Lipids in Large HDL percentage	%	Relative lipoprotein lipid concentrations	Large HDL ratios	Percentage	23636	23936	0.0122854	0.0187878	0.289736	0.0161851	0.0141738	0.596031	0.0173327	0.00193486	18.481	rs1009358||rs1009360||rs111524356||rs201667812||rs2241160||rs2249105||rs2252867||rs2422442||rs2540945||rs2540948||rs2540949||rs2540950||rs2540951||rs2540953||rs2540970||rs2723062||rs2723063||rs2723064||rs2723065||rs2723067||rs2723083||rs3052195||rs62139062||rs6728523||rs71394917||rs72822411||rs74181299||rs7559813||rs7572857||rs7601712||rs9989843	TRUE	intergenic_variant	MODIFIER	-	-	1.009	0.803753	65283972	rs74181299	intron_variant	MODIFIER	ENSG00000011523	CEP68	13.59	CEP68 (7451) - ENSG00000011523	CEP68 (7451) - ENSG00000011523
2_20	64565804	65591546	FALSE	2	65276049	65048915	rs1009360	chr2:65276049_C_T	L_HDL_C_pct	T	C	0.4193	0.0324	0.2641	0.5847	-0.0163	0.0019	17.55	---	0	0.146	2	0.03179	Cholesterol to Total Lipids in Large HDL percentage	%	Relative lipoprotein lipid concentrations	Large HDL ratios	Percentage	23635	23935	0.00933856	0.0186789	0.209639	0.0153729	0.0140005	0.565122	0.0164071	0.00189854	17.2577	rs1009358||rs1009360||rs111524356||rs201667812||rs2241160||rs2249105||rs2252867||rs2422442||rs2540945||rs2540948||rs2540949||rs2540950||rs2540951||rs2540953||rs2540970||rs2723062||rs2723063||rs2723064||rs2723065||rs2723067||rs2723083||rs3052195||rs62139062||rs6728523||rs71394917||rs72822411||rs74181299||rs7559813||rs7572857||rs7601712||rs9989843	TRUE	intergenic_variant	MODIFIER	-	-	1.009	0.803753	65283972	rs74181299	intron_variant	MODIFIER	ENSG00000011523	CEP68	13.59	CEP68 (7451) - ENSG00000011523	CEP68 (7451) - ENSG00000011523
2_20	64565804	65591546	FALSE	2	65276049	65048915	rs1009360	chr2:65276049_C_T	L_HDL_TG_pct	T	C	0.4194	0.0326	0.2641	0.5847	0.0152	0.0019	15.29	+++	0	1.28	2	0.2779	Triglycerides to Total Lipids in Large HDL percentage	%	Relative lipoprotein lipid concentrations	Large HDL ratios	Percentage	23638	23938	-0.0344979	0.0185544	1.20075	-0.00903352	0.0139551	0.286156	-0.0151023	0.00190028	14.7203	rs1009358||rs1009360||rs111524356||rs201667812||rs2241160||rs2249105||rs2252867||rs2422442||rs2540945||rs2540948||rs2540949||rs2540950||rs2540951||rs2540953||rs2540970||rs2723062||rs2723063||rs2723064||rs2723065||rs2723067||rs2723083||rs3052195||rs62139062||rs6728523||rs71394917||rs72822411||rs74181299||rs7559813||rs7572857||rs7601712||rs9989843	TRUE	intergenic_variant	MODIFIER	-	-	1.009	0.803753	65283972	rs74181299	intron_variant	MODIFIER	ENSG00000011523	CEP68	13.59	CEP68 (7451) - ENSG00000011523	CEP68 (7451) - ENSG00000011523
2_20	64565804	65591546	FALSE	2	65276049	65048915	rs1009360	chr2:65276049_C_T	MUFA_pct	T	C	0.4195	0.033	0.2641	0.5847	0.0128	0.0019	10.42	+++	0	0.083	2	0.01809	Monounsaturated Fatty Acids to Total Fatty Acids percentage	%	Fatty acids	Fatty acid ratios	Percentage	23454	23754	-0.0181969	0.0189805	0.471468	-0.0133047	0.0143051	0.453039	-0.012732	0.00196425	10.0429	rs1009358||rs1009360||rs111524356||rs201667812||rs2241160||rs2249105||rs2252867||rs2422442||rs2540945||rs2540948||rs2540949||rs2540950||rs2540951||rs2540953||rs2540970||rs2723062||rs2723063||rs2723064||rs2723065||rs2723067||rs2723083||rs3052195||rs62139062||rs6728523||rs71394917||rs72822411||rs74181299||rs7559813||rs7572857||rs7601712||rs9989843	TRUE	intergenic_variant	MODIFIER	-	-	1.009	0.803753	65283972	rs74181299	intron_variant	MODIFIER	ENSG00000011523	CEP68	13.59	CEP68 (7451) - ENSG00000011523	CEP68 (7451) - ENSG00000011523
2_20	64565804	65591546	FALSE	2	65276049	65048915	rs1009360	chr2:65276049_C_T	M_HDL_PL_pct	T	C	0.4194	0.0328	0.2641	0.5847	0.0149	0.0019	14.25	+++	0	0.375	2	0.08144	Phospholipids to Total Lipids in Medium HDL percentage	%	Relative lipoprotein lipid concentrations	Medium HDL ratios	Percentage	23639	23939	-0.00460413	0.0188229	0.0932534	-0.011257	0.0140976	0.372044	-0.0150846	0.00193577	14.1826	rs1009358||rs1009360||rs111524356||rs201667812||rs2241160||rs2249105||rs2252867||rs2422442||rs2540945||rs2540948||rs2540949||rs2540950||rs2540951||rs2540953||rs2540970||rs2723062||rs2723063||rs2723064||rs2723065||rs2723067||rs2723083||rs3052195||rs62139062||rs6728523||rs71394917||rs72822411||rs74181299||rs7559813||rs7572857||rs7601712||rs9989843	TRUE	intergenic_variant	MODIFIER	-	-	1.009	0.803753	65283972	rs74181299	intron_variant	MODIFIER	ENSG00000011523	CEP68	13.59	CEP68 (7451) - ENSG00000011523	CEP68 (7451) - ENSG00000011523
2_20	64565804	65591546	FALSE	2	65276049	65048915	rs1009360	chr2:65276049_C_T	M_LDL_FC_pct	T	C	0.4195	0.0329	0.2641	0.5847	-0.0184	0.0019	21.2	---	0	0.004	2	0.0007833	Free Cholesterol to Total Lipids in Medium LDL percentage	%	Relative lipoprotein lipid concentrations	Medium LDL ratios	Percentage	23622	23922	0.0193426	0.0187506	0.519599	0.0179454	0.0141385	0.689628	0.0183579	0.00193579	20.6088	rs1009358||rs1009360||rs111524356||rs201667812||rs2241160||rs2249105||rs2252867||rs2422442||rs2540945||rs2540948||rs2540949||rs2540950||rs2540951||rs2540953||rs2540970||rs2723062||rs2723063||rs2723064||rs2723065||rs2723067||rs2723083||rs3052195||rs62139062||rs6728523||rs71394917||rs72822411||rs74181299||rs7559813||rs7572857||rs7601712||rs9989843	TRUE	intergenic_variant	MODIFIER	-	-	1.009	0.803753	65283972	rs74181299	intron_variant	MODIFIER	ENSG00000011523	CEP68	13.59	CEP68 (7451) - ENSG00000011523	CEP68 (7451) - ENSG00000011523
2_20	64565804	65591546	FALSE	2	65276049	65048915	rs1009360	chr2:65276049_C_T	M_LDL_TG	T	C	0.4198	0.0341	0.2641	0.5847	0.0156	0.002	13.96	+++	0	0.466	2	0.1012	Triglycerides in Medium LDL	mmol/L	Lipoprotein subclasses	Medium LDL (average diameter 23 nm)	Non-derived	23543	23843	-0.0278978	0.0191436	0.83852	-0.0122921	0.0144947	0.401851	-0.0155223	0.00205023	13.4315	rs1009358||rs1009360||rs111524356||rs201667812||rs2241160||rs2249105||rs2252867||rs2422442||rs2540945||rs2540948||rs2540949||rs2540950||rs2540951||rs2540953||rs2540970||rs2723062||rs2723063||rs2723064||rs2723065||rs2723067||rs2723083||rs3052195||rs62139062||rs6728523||rs71394917||rs72822411||rs74181299||rs7559813||rs7572857||rs7601712||rs9989843	TRUE	intergenic_variant	MODIFIER	-	-	1.009	0.803753	65283972	rs74181299	intron_variant	MODIFIER	ENSG00000011523	CEP68	13.59	CEP68 (7451) - ENSG00000011523	CEP68 (7451) - ENSG00000011523
2_20	64565804	65591546	FALSE	2	65276049	65048915	rs1009360	chr2:65276049_C_T	M_VLDL_TG	T	C	0.4199	0.0345	0.2641	0.5847	0.0147	0.002	12.58	+++	0	0.987	2	0.2144	Triglycerides in Medium VLDL	mmol/L	Lipoprotein subclasses	Medium VLDL (average diameter 44.5 nm)	Non-derived	23508	23808	-0.0257432	0.0188742	0.762993	-0.00324437	0.0143066	0.0858687	-0.0148291	0.00204619	12.3711	rs1009358||rs1009360||rs111524356||rs201667812||rs2241160||rs2249105||rs2252867||rs2422442||rs2540945||rs2540948||rs2540949||rs2540950||rs2540951||rs2540953||rs2540970||rs2723062||rs2723063||rs2723064||rs2723065||rs2723067||rs2723083||rs3052195||rs62139062||rs6728523||rs71394917||rs72822411||rs74181299||rs7559813||rs7572857||rs7601712||rs9989843	TRUE	intergenic_variant	MODIFIER	-	-	1.009	0.803753	65283972	rs74181299	intron_variant	MODIFIER	ENSG00000011523	CEP68	13.59	CEP68 (7451) - ENSG00000011523	CEP68 (7451) - ENSG00000011523
2_20	64565804	65591546	FALSE	2	65276049	65048915	rs1009360	chr2:65276049_C_T	PUFA_by_MUFA	T	C	0.4196	0.0333	0.2641	0.5847	-0.0142	0.002	12.52	---	0	0.099	2	0.02148	Polyunsaturated Fatty Acids to Monounsaturated Fatty Acids ratio	ratio	Fatty acids	Fatty acid ratios	Ratio	23458	23758	0.0144698	0.0189126	0.352402	0.00975188	0.0143958	0.302645	0.014319	0.00198097	12.3106	rs1009358||rs1009360||rs111524356||rs201667812||rs2241160||rs2249105||rs2252867||rs2422442||rs2540945||rs2540948||rs2540949||rs2540950||rs2540951||rs2540953||rs2540970||rs2723062||rs2723063||rs2723064||rs2723065||rs2723067||rs2723083||rs3052195||rs62139062||rs6728523||rs71394917||rs72822411||rs74181299||rs7559813||rs7572857||rs7601712||rs9989843	TRUE	intergenic_variant	MODIFIER	-	-	1.009	0.803753	65283972	rs74181299	intron_variant	MODIFIER	ENSG00000011523	CEP68	13.59	CEP68 (7451) - ENSG00000011523	CEP68 (7451) - ENSG00000011523
2_20	64565804	65591546	FALSE	2	65276049	65048915	rs1009360	chr2:65276049_C_T	PUFA_pct	T	C	0.4197	0.034	0.2641	0.5847	-0.0148	0.002	13.11	---	0	0.691	2	0.1501	Polyunsaturated Fatty Acids to Total Fatty Acids percentage	%	Fatty acids	Fatty acid ratios	Percentage	23453	23753	0.00538545	0.0187806	0.111091	0.00543673	0.0144686	0.150522	0.0150931	0.0020109	13.2137	rs1009358||rs1009360||rs111524356||rs201667812||rs2241160||rs2249105||rs2252867||rs2422442||rs2540945||rs2540948||rs2540949||rs2540950||rs2540951||rs2540953||rs2540970||rs2723062||rs2723063||rs2723064||rs2723065||rs2723067||rs2723083||rs3052195||rs62139062||rs6728523||rs71394917||rs72822411||rs74181299||rs7559813||rs7572857||rs7601712||rs9989843	TRUE	intergenic_variant	MODIFIER	-	-	1.009	0.803753	65283972	rs74181299	intron_variant	MODIFIER	ENSG00000011523	CEP68	13.59	CEP68 (7451) - ENSG00000011523	CEP68 (7451) - ENSG00000011523
2_20	64565804	65591546	FALSE	2	65276049	65048915	rs1009360	chr2:65276049_C_T	S_HDL_TG	T	C	0.4196	0.0334	0.2641	0.5847	0.0174	0.0019	18.34	+++	0	0.458	2	0.09945	Triglycerides in Small HDL	mmol/L	Lipoprotein subclasses	Small HDL (average diameter 8.7 nm)	Non-derived	23578	23878	-0.0266491	0.0188507	0.802854	-0.010701	0.0143649	0.340741	-0.0173947	0.00197553	17.8835	rs1009358||rs1009360||rs111524356||rs201667812||rs2241160||rs2249105||rs2252867||rs2422442||rs2540945||rs2540948||rs2540949||rs2540950||rs2540951||rs2540953||rs2540970||rs2723062||rs2723063||rs2723064||rs2723065||rs2723067||rs2723083||rs3052195||rs62139062||rs6728523||rs71394917||rs72822411||rs74181299||rs7559813||rs7572857||rs7601712||rs9989843	TRUE	intergenic_variant	MODIFIER	-	-	1.009	0.803753	65283972	rs74181299	intron_variant	MODIFIER	ENSG00000011523	CEP68	13.59	CEP68 (7451) - ENSG00000011523	CEP68 (7451) - ENSG00000011523
2_20	64565804	65591546	FALSE	2	65276049	65048915	rs1009360	chr2:65276049_C_T	S_HDL_TG_pct	T	C	0.4195	0.033	0.2641	0.5847	0.0171	0.0019	18.69	+++	0	1.052	2	0.2285	Triglycerides to Total Lipids in Small HDL percentage	%	Relative lipoprotein lipid concentrations	Small HDL ratios	Percentage	23648	23948	-0.0358451	0.0185703	1.27102	-0.0147904	0.0139583	0.538621	-0.0169485	0.0019263	17.858	rs1009358||rs1009360||rs111524356||rs201667812||rs2241160||rs2249105||rs2252867||rs2422442||rs2540945||rs2540948||rs2540949||rs2540950||rs2540951||rs2540953||rs2540970||rs2723062||rs2723063||rs2723064||rs2723065||rs2723067||rs2723083||rs3052195||rs62139062||rs6728523||rs71394917||rs72822411||rs74181299||rs7559813||rs7572857||rs7601712||rs9989843	TRUE	intergenic_variant	MODIFIER	-	-	1.009	0.803753	65283972	rs74181299	intron_variant	MODIFIER	ENSG00000011523	CEP68	13.59	CEP68 (7451) - ENSG00000011523	CEP68 (7451) - ENSG00000011523
2_20	64565804	65591546	FALSE	2	65276049	65048915	rs1009360	chr2:65276049_C_T	S_LDL_TG	T	C	0.4198	0.0342	0.2641	0.5847	0.0162	0.002	15.17	+++	0	0.925	2	0.2009	Triglycerides in Small LDL	mmol/L	Lipoprotein subclasses	Small LDL (average diameter 18.7 nm)	Non-derived	23550	23850	-0.0335439	0.0189829	1.11228	-0.0119019	0.0144093	0.388477	-0.0161198	0.00204158	14.5397	rs1009358||rs1009360||rs111524356||rs201667812||rs2241160||rs2249105||rs2252867||rs2422442||rs2540945||rs2540948||rs2540949||rs2540950||rs2540951||rs2540953||rs2540970||rs2723062||rs2723063||rs2723064||rs2723065||rs2723067||rs2723083||rs3052195||rs62139062||rs6728523||rs71394917||rs72822411||rs74181299||rs7559813||rs7572857||rs7601712||rs9989843	TRUE	intergenic_variant	MODIFIER	-	-	1.009	0.803753	65283972	rs74181299	intron_variant	MODIFIER	ENSG00000011523	CEP68	13.59	CEP68 (7451) - ENSG00000011523	CEP68 (7451) - ENSG00000011523
2_20	64565804	65591546	FALSE	2	65276049	65048915	rs1009360	chr2:65276049_C_T	TG_by_PG	T	C	0.4195	0.0333	0.2641	0.5847	0.0179	0.0019	20.77	+++	0	1.299	2	0.282	Triglycerides to Phosphoglycerides ratio	ratio	Other lipids		Ratio	23435	23735	-0.0344359	0.0182895	1.22385	-0.0083208	0.013807	0.262219	-0.0179326	0.00191086	20.1994	rs1009358||rs1009360||rs111524356||rs201667812||rs2241160||rs2249105||rs2252867||rs2422442||rs2540945||rs2540948||rs2540949||rs2540950||rs2540951||rs2540953||rs2540970||rs2723062||rs2723063||rs2723064||rs2723065||rs2723067||rs2723083||rs3052195||rs62139062||rs6728523||rs71394917||rs72822411||rs74181299||rs7559813||rs7572857||rs7601712||rs9989843	TRUE	intergenic_variant	MODIFIER	-	-	1.009	0.803753	65283972	rs74181299	intron_variant	MODIFIER	ENSG00000011523	CEP68	13.59	CEP68 (7451) - ENSG00000011523	CEP68 (7451) - ENSG00000011523
2_20	64565804	65591546	FALSE	2	65276049	65048915	rs1009360	chr2:65276049_C_T	VLDL_size	T	C	0.4195	0.033	0.2641	0.5847	0.0172	0.0019	19.15	+++	0	0.825	2	0.179	Average Diameter for VLDL Particles	nm	Lipoprotein particle sizes		Non-derived	23431	23731	-0.0244897	0.0184353	0.735088	-0.00586464	0.0138966	0.171978	-0.0173054	0.00190914	18.9024	rs1009358||rs1009360||rs111524356||rs201667812||rs2241160||rs2249105||rs2252867||rs2422442||rs2540945||rs2540948||rs2540949||rs2540950||rs2540951||rs2540953||rs2540970||rs2723062||rs2723063||rs2723064||rs2723065||rs2723067||rs2723083||rs3052195||rs62139062||rs6728523||rs71394917||rs72822411||rs74181299||rs7559813||rs7572857||rs7601712||rs9989843	TRUE	intergenic_variant	MODIFIER	-	-	1.009	0.803753	65283972	rs74181299	intron_variant	MODIFIER	ENSG00000011523	CEP68	13.59	CEP68 (7451) - ENSG00000011523	CEP68 (7451) - ENSG00000011523
2_20	64565804	65591546	FALSE	2	65276049	65048915	rs1009360	chr2:65276049_C_T	XL_HDL_C	T	C	0.4192	0.0316	0.2641	0.5847	-0.0115	0.0018	9.78	---	0	0.23	2	0.04984	Cholesterol in Very Large HDL	mmol/L	Lipoprotein subclasses	Very large HDL (average diameter 14.3 nm)	Composite	23554	23854	0.0203183	0.0185063	0.565047	0.0108161	0.0135495	0.371901	0.0114654	0.00183123	9.41743	rs1009358||rs1009360||rs111524356||rs201667812||rs2241160||rs2249105||rs2252867||rs2422442||rs2540945||rs2540948||rs2540949||rs2540950||rs2540951||rs2540953||rs2540970||rs2723062||rs2723063||rs2723064||rs2723065||rs2723067||rs2723083||rs3052195||rs62139062||rs6728523||rs71394917||rs72822411||rs74181299||rs7559813||rs7572857||rs7601712||rs9989843	TRUE	intergenic_variant	MODIFIER	-	-	1.009	0.803753	65283972	rs74181299	intron_variant	MODIFIER	ENSG00000011523	CEP68	13.59	CEP68 (7451) - ENSG00000011523	CEP68 (7451) - ENSG00000011523
2_20	64565804	65591546	FALSE	2	65276049	65048915	rs1009360	chr2:65276049_C_T	XL_HDL_CE	T	C	0.4191	0.0314	0.2641	0.5847	-0.0119	0.0018	10.57	---	0	0.314	2	0.06811	Cholesteryl Esters in Very Large HDL	mmol/L	Lipoprotein subclasses	Very large HDL (average diameter 14.3 nm)	Non-derived	23555	23855	0.021907	0.0184519	0.628693	0.0100707	0.0134346	0.343432	0.0118425	0.00181175	10.2008	rs1009358||rs1009360||rs111524356||rs201667812||rs2241160||rs2249105||rs2252867||rs2422442||rs2540945||rs2540948||rs2540949||rs2540950||rs2540951||rs2540953||rs2540970||rs2723062||rs2723063||rs2723064||rs2723065||rs2723067||rs2723083||rs3052195||rs62139062||rs6728523||rs71394917||rs72822411||rs74181299||rs7559813||rs7572857||rs7601712||rs9989843	TRUE	intergenic_variant	MODIFIER	-	-	1.009	0.803753	65283972	rs74181299	intron_variant	MODIFIER	ENSG00000011523	CEP68	13.59	CEP68 (7451) - ENSG00000011523	CEP68 (7451) - ENSG00000011523
2_20	64565804	65591546	FALSE	2	65276049	65048915	rs1009360	chr2:65276049_C_T	XL_HDL_TG_pct	T	C	0.4194	0.0328	0.2641	0.5847	0.0169	0.0019	18.88	+++	4.8	2.1	2	0.456	Triglycerides to Total Lipids in Very Large HDL percentage	%	Relative lipoprotein lipid concentrations	Very large HDL ratios	Percentage	23633	23933	-0.0434252	0.0184017	1.73796	-0.0161263	0.013894	0.609454	-0.0166388	0.00189314	17.8213	rs1009358||rs1009360||rs111524356||rs201667812||rs2241160||rs2249105||rs2252867||rs2422442||rs2540945||rs2540948||rs2540949||rs2540950||rs2540951||rs2540953||rs2540970||rs2723062||rs2723063||rs2723064||rs2723065||rs2723067||rs2723083||rs3052195||rs62139062||rs6728523||rs71394917||rs72822411||rs74181299||rs7559813||rs7572857||rs7601712||rs9989843	TRUE	intergenic_variant	MODIFIER	-	-	1.009	0.803753	65283972	rs74181299	intron_variant	MODIFIER	ENSG00000011523	CEP68	13.59	CEP68 (7451) - ENSG00000011523	CEP68 (7451) - ENSG00000011523
2_20	64565804	65591546	FALSE	2	65276049	65048915	rs1009360	chr2:65276049_C_T	XS_VLDL_FC_pct	T	C	0.42	0.0349	0.2641	0.5847	-0.0133	0.0021	10.02	---	0	1.321	2	0.2868	Free Cholesterol to Total Lipids in Very Small VLDL percentage	%	Relative lipoprotein lipid concentrations	Very small VLDL ratios	Percentage	23607	23907	0.0122136	0.0189799	0.28408	0.0294048	0.01418	1.41896	0.012954	0.00208757	9.26291	rs1009358||rs1009360||rs111524356||rs201667812||rs2241160||rs2249105||rs2252867||rs2422442||rs2540945||rs2540948||rs2540949||rs2540950||rs2540951||rs2540953||rs2540970||rs2723062||rs2723063||rs2723064||rs2723065||rs2723067||rs2723083||rs3052195||rs62139062||rs6728523||rs71394917||rs72822411||rs74181299||rs7559813||rs7572857||rs7601712||rs9989843	TRUE	intergenic_variant	MODIFIER	-	-	1.009	0.803753	65283972	rs74181299	intron_variant	MODIFIER	ENSG00000011523	CEP68	13.59	CEP68 (7451) - ENSG00000011523	CEP68 (7451) - ENSG00000011523
2_20	64565804	65591546	FALSE	2	65277366	65050232	rs777930415	chr2:65277366_C_CATTT	LA_pct	CATTT	C	0.3646	0.0133	0.5547	0.638	-0.0157	0.002	13.83	---	0	0.332	2	0.07206	Linoleic Acid to Total Fatty Acids percentage	%	Fatty acids	Fatty acid ratios	Percentage	23456	23756	0.0113037	0.0168575	0.298857	0.0229867	0.014217	0.975061	0.0156282	0.00208083	13.23	rs1009358||rs1009360||rs111524356||rs201667812||rs2241160||rs2249105||rs2252867||rs2422442||rs2540945||rs2540948||rs2540949||rs2540950||rs2540951||rs2540953||rs2540970||rs2723062||rs2723063||rs2723064||rs2723065||rs2723067||rs2723083||rs3052195||rs6728523||rs71394917||rs74181299||rs7559813||rs7572857||rs7601712||rs9989843	TRUE	intergenic_variant	MODIFIER	-	-	9.496	0.956036	65283972	rs74181299	intron_variant	MODIFIER	ENSG00000011523	CEP68	13.59	CEP68 (6134) - ENSG00000011523	CEP68 (6134) - ENSG00000011523
2_20	64565804	65591546	FALSE	2	65277951	65050817	rs2723067	chr2:65277951_A_G	IDL_TG_pct	A	G	0.4136	0.0371	0.1594	0.5904	0.0173	0.0019	18.58	+++	0	1.531	2	0.3325	Triglycerides to Total Lipids in IDL percentage	%	Relative lipoprotein lipid concentrations	IDL ratios	Percentage	23613	23913	-0.00535702	0.0225395	0.0903719	-0.0327089	0.013848	1.74047	-0.0170816	0.00195195	17.675	rs1009358||rs1009360||rs111524356||rs201667812||rs2241160||rs2249105||rs2252867||rs2422442||rs2540945||rs2540948||rs2540949||rs2540950||rs2540951||rs2540953||rs2540970||rs2723062||rs2723063||rs2723064||rs2723065||rs2723067||rs2723083||rs3052195||rs62139062||rs6728523||rs71394917||rs72822411||rs74181299||rs7559813||rs7572857||rs7601712||rs9989843	TRUE	intergenic_variant	MODIFIER	-	-	0.194	0.842735	65283972	rs74181299	intron_variant	MODIFIER	ENSG00000011523	CEP68	13.59	CEP68 (5549) - ENSG00000011523	CEP68 (5549) - ENSG00000011523
2_20	64565804	65591546	FALSE	2	65277951	65050817	rs2723067	chr2:65277951_A_G	L_LDL_C_pct	A	G	0.4137	0.0373	0.1594	0.5904	-0.013	0.002	10.34	--+	31	2.897	2	0.629	Cholesterol to Total Lipids in Large LDL percentage	%	Relative lipoprotein lipid concentrations	Large LDL ratios	Percentage	23615	23915	-0.0230859	0.0230599	0.499262	0.0223572	0.0140335	0.954165	0.0131191	0.00200745	10.197	rs1009358||rs1009360||rs111524356||rs201667812||rs2241160||rs2249105||rs2252867||rs2422442||rs2540945||rs2540948||rs2540949||rs2540950||rs2540951||rs2540953||rs2540970||rs2723062||rs2723063||rs2723064||rs2723065||rs2723067||rs2723083||rs3052195||rs62139062||rs6728523||rs71394917||rs72822411||rs74181299||rs7559813||rs7572857||rs7601712||rs9989843	TRUE	intergenic_variant	MODIFIER	-	-	0.194	0.842735	65283972	rs74181299	intron_variant	MODIFIER	ENSG00000011523	CEP68	13.59	CEP68 (5549) - ENSG00000011523	CEP68 (5549) - ENSG00000011523
2_20	64565804	65591546	FALSE	2	65277951	65050817	rs2723067	chr2:65277951_A_G	L_LDL_FC_pct	A	G	0.4135	0.0367	0.1594	0.5904	-0.0179	0.0019	20.13	---	1.4	2.027	2	0.4403	Free Cholesterol to Total Lipids in Large LDL percentage	%	Relative lipoprotein lipid concentrations	Large LDL ratios	Percentage	23617	23917	0.00416635	0.0226085	0.0686479	0.0356116	0.0138249	2.0001	0.0176467	0.00193546	19.1145	rs1009358||rs1009360||rs111524356||rs201667812||rs2241160||rs2249105||rs2252867||rs2422442||rs2540945||rs2540948||rs2540949||rs2540950||rs2540951||rs2540953||rs2540970||rs2723062||rs2723063||rs2723064||rs2723065||rs2723067||rs2723083||rs3052195||rs62139062||rs6728523||rs71394917||rs72822411||rs74181299||rs7559813||rs7572857||rs7601712||rs9989843	TRUE	intergenic_variant	MODIFIER	-	-	0.194	0.842735	65283972	rs74181299	intron_variant	MODIFIER	ENSG00000011523	CEP68	13.59	CEP68 (5549) - ENSG00000011523	CEP68 (5549) - ENSG00000011523
2_20	64565804	65591546	FALSE	2	65277951	65050817	rs2723067	chr2:65277951_A_G	L_LDL_TG_pct	A	G	0.4137	0.0374	0.1594	0.5904	0.0168	0.002	16.98	++-	0	1.917	2	0.4163	Triglycerides to Total Lipids in Large LDL percentage	%	Relative lipoprotein lipid concentrations	Large LDL ratios	Percentage	23618	23918	0.000576849	0.0227376	0.00888029	-0.0328741	0.0139853	1.72719	-0.0165788	0.00198394	16.1897	rs1009358||rs1009360||rs111524356||rs201667812||rs2241160||rs2249105||rs2252867||rs2422442||rs2540945||rs2540948||rs2540949||rs2540950||rs2540951||rs2540953||rs2540970||rs2723062||rs2723063||rs2723064||rs2723065||rs2723067||rs2723083||rs3052195||rs62139062||rs6728523||rs71394917||rs72822411||rs74181299||rs7559813||rs7572857||rs7601712||rs9989843	TRUE	intergenic_variant	MODIFIER	-	-	0.194	0.842735	65283972	rs74181299	intron_variant	MODIFIER	ENSG00000011523	CEP68	13.59	CEP68 (5549) - ENSG00000011523	CEP68 (5549) - ENSG00000011523
2_20	64565804	65591546	FALSE	2	65277951	65050817	rs2723067	chr2:65277951_A_G	L_VLDL_CE_pct	A	G	0.4135	0.0366	0.1594	0.5904	-0.0179	0.002	18.99	--+	0	0.986	2	0.2141	Cholesteryl Esters to Total Lipids in Large VLDL percentage	%	Relative lipoprotein lipid concentrations	Large VLDL ratios	Percentage	23591	23891	-0.000795258	0.0234287	0.0119219	0.0262705	0.0141531	1.1977	0.0179091	0.00200091	18.4512	rs1009358||rs1009360||rs111524356||rs201667812||rs2241160||rs2249105||rs2252867||rs2422442||rs2540945||rs2540948||rs2540949||rs2540950||rs2540951||rs2540953||rs2540970||rs2723062||rs2723063||rs2723064||rs2723065||rs2723067||rs2723083||rs3052195||rs62139062||rs6728523||rs71394917||rs72822411||rs74181299||rs7559813||rs7572857||rs7601712||rs9989843	TRUE	intergenic_variant	MODIFIER	-	-	0.194	0.842735	65283972	rs74181299	intron_variant	MODIFIER	ENSG00000011523	CEP68	13.59	CEP68 (5549) - ENSG00000011523	CEP68 (5549) - ENSG00000011523
2_20	64565804	65591546	FALSE	2	65277951	65050817	rs2723067	chr2:65277951_A_G	L_VLDL_C_pct	A	G	0.4136	0.0372	0.1594	0.5904	-0.0159	0.002	14.42	---	0	0.764	2	0.1659	Cholesterol to Total Lipids in Large VLDL percentage	%	Relative lipoprotein lipid concentrations	Large VLDL ratios	Percentage	23590	23890	0.000935948	0.023543	0.0139952	0.0244748	0.0143286	1.05742	0.0158008	0.00204604	13.9432	rs1009358||rs1009360||rs111524356||rs201667812||rs2241160||rs2249105||rs2252867||rs2422442||rs2540945||rs2540948||rs2540949||rs2540950||rs2540951||rs2540953||rs2540970||rs2723062||rs2723063||rs2723064||rs2723065||rs2723067||rs2723083||rs3052195||rs62139062||rs6728523||rs71394917||rs72822411||rs74181299||rs7559813||rs7572857||rs7601712||rs9989843	TRUE	intergenic_variant	MODIFIER	-	-	0.194	0.842735	65283972	rs74181299	intron_variant	MODIFIER	ENSG00000011523	CEP68	13.59	CEP68 (5549) - ENSG00000011523	CEP68 (5549) - ENSG00000011523
2_20	64565804	65591546	FALSE	2	65277951	65050817	rs2723067	chr2:65277951_A_G	M_LDL_TG_pct	A	G	0.4137	0.0377	0.1594	0.5904	0.0164	0.002	16	+++	3.6	2.074	2	0.4504	Triglycerides to Total Lipids in Medium LDL percentage	%	Relative lipoprotein lipid concentrations	Medium LDL ratios	Percentage	23623	23923	-0.00562341	0.0227476	0.0943408	-0.0353901	0.0140498	1.92914	-0.0160961	0.00200205	15.0459	rs1009358||rs1009360||rs111524356||rs201667812||rs2241160||rs2249105||rs2252867||rs2422442||rs2540945||rs2540948||rs2540949||rs2540950||rs2540951||rs2540953||rs2540970||rs2723062||rs2723063||rs2723064||rs2723065||rs2723067||rs2723083||rs3052195||rs62139062||rs6728523||rs71394917||rs72822411||rs74181299||rs7559813||rs7572857||rs7601712||rs9989843	TRUE	intergenic_variant	MODIFIER	-	-	0.194	0.842735	65283972	rs74181299	intron_variant	MODIFIER	ENSG00000011523	CEP68	13.59	CEP68 (5549) - ENSG00000011523	CEP68 (5549) - ENSG00000011523
2_20	64565804	65591546	FALSE	2	65277951	65050817	rs2723067	chr2:65277951_A_G	M_VLDL_CE_pct	A	G	0.4135	0.0366	0.1594	0.5904	-0.019	0.0019	22.62	---	0	0.584	2	0.1269	Cholesteryl Esters to Total Lipids in Medium VLDL percentage	%	Relative lipoprotein lipid concentrations	Medium VLDL ratios	Percentage	23596	23896	0.00688443	0.0226332	0.118618	0.0265607	0.0138828	1.25398	0.0189375	0.00193345	21.9258	rs1009358||rs1009360||rs111524356||rs201667812||rs2241160||rs2249105||rs2252867||rs2422442||rs2540945||rs2540948||rs2540949||rs2540950||rs2540951||rs2540953||rs2540970||rs2723062||rs2723063||rs2723064||rs2723065||rs2723067||rs2723083||rs3052195||rs62139062||rs6728523||rs71394917||rs72822411||rs74181299||rs7559813||rs7572857||rs7601712||rs9989843	TRUE	intergenic_variant	MODIFIER	-	-	0.194	0.842735	65283972	rs74181299	intron_variant	MODIFIER	ENSG00000011523	CEP68	13.59	CEP68 (5549) - ENSG00000011523	CEP68 (5549) - ENSG00000011523
2_20	64565804	65591546	FALSE	2	65277951	65050817	rs2723067	chr2:65277951_A_G	M_VLDL_C_pct	A	G	0.4135	0.0367	0.1594	0.5904	-0.0184	0.0019	21.11	---	0	0.963	2	0.2092	Cholesterol to Total Lipids in Medium VLDL percentage	%	Relative lipoprotein lipid concentrations	Medium VLDL ratios	Percentage	23595	23895	0.00173996	0.0227175	0.027358	0.0274803	0.0139144	1.3163	0.0183856	0.00194583	20.4648	rs1009358||rs1009360||rs111524356||rs201667812||rs2241160||rs2249105||rs2252867||rs2422442||rs2540945||rs2540948||rs2540949||rs2540950||rs2540951||rs2540953||rs2540970||rs2723062||rs2723063||rs2723064||rs2723065||rs2723067||rs2723083||rs3052195||rs62139062||rs6728523||rs71394917||rs72822411||rs74181299||rs7559813||rs7572857||rs7601712||rs9989843	TRUE	intergenic_variant	MODIFIER	-	-	0.194	0.842735	65283972	rs74181299	intron_variant	MODIFIER	ENSG00000011523	CEP68	13.59	CEP68 (5549) - ENSG00000011523	CEP68 (5549) - ENSG00000011523
2_20	64565804	65591546	FALSE	2	65277951	65050817	rs2723067	chr2:65277951_A_G	M_VLDL_FC_pct	A	G	0.4136	0.0368	0.1594	0.5904	-0.0166	0.002	16.53	--+	0	1.842	2	0.4	Free Cholesterol to Total Lipids in Medium VLDL percentage	%	Relative lipoprotein lipid concentrations	Medium VLDL ratios	Percentage	23597	23897	-0.00753313	0.023139	0.127985	0.0287653	0.0140277	1.39464	0.0164998	0.00198746	15.9896	rs1009358||rs1009360||rs111524356||rs201667812||rs2241160||rs2249105||rs2252867||rs2422442||rs2540945||rs2540948||rs2540949||rs2540950||rs2540951||rs2540953||rs2540970||rs2723062||rs2723063||rs2723064||rs2723065||rs2723067||rs2723083||rs3052195||rs62139062||rs6728523||rs71394917||rs72822411||rs74181299||rs7559813||rs7572857||rs7601712||rs9989843	TRUE	intergenic_variant	MODIFIER	-	-	0.194	0.842735	65283972	rs74181299	intron_variant	MODIFIER	ENSG00000011523	CEP68	13.59	CEP68 (5549) - ENSG00000011523	CEP68 (5549) - ENSG00000011523
2_20	64565804	65591546	FALSE	2	65277951	65050817	rs2723067	chr2:65277951_A_G	M_VLDL_PL_pct	A	G	0.4136	0.0368	0.1594	0.5904	-0.0145	0.002	12.57	--+	0	1.608	2	0.3491	Phospholipids to Total Lipids in Medium VLDL percentage	%	Relative lipoprotein lipid concentrations	Medium VLDL ratios	Percentage	23594	23894	-0.0119137	0.023404	0.214157	0.0226356	0.0140844	0.966482	0.0145244	0.0020104	12.299	rs1009358||rs1009360||rs111524356||rs201667812||rs2241160||rs2249105||rs2252867||rs2422442||rs2540945||rs2540948||rs2540949||rs2540950||rs2540951||rs2540953||rs2540970||rs2723062||rs2723063||rs2723064||rs2723065||rs2723067||rs2723083||rs3052195||rs62139062||rs6728523||rs71394917||rs72822411||rs74181299||rs7559813||rs7572857||rs7601712||rs9989843	TRUE	intergenic_variant	MODIFIER	-	-	0.194	0.842735	65283972	rs74181299	intron_variant	MODIFIER	ENSG00000011523	CEP68	13.59	CEP68 (5549) - ENSG00000011523	CEP68 (5549) - ENSG00000011523
2_20	64565804	65591546	FALSE	2	65277951	65050817	rs2723067	chr2:65277951_A_G	M_VLDL_TG_pct	A	G	0.4135	0.0367	0.1594	0.5904	0.0178	0.0019	19.39	++-	0	1.162	2	0.2523	Triglycerides to Total Lipids in Medium VLDL percentage	%	Relative lipoprotein lipid concentrations	Medium VLDL ratios	Percentage	23598	23898	0.00224499	0.0228667	0.0353673	-0.0265418	0.0139473	1.24382	-0.0177339	0.00195914	18.8522	rs1009358||rs1009360||rs111524356||rs201667812||rs2241160||rs2249105||rs2252867||rs2422442||rs2540945||rs2540948||rs2540949||rs2540950||rs2540951||rs2540953||rs2540970||rs2723062||rs2723063||rs2723064||rs2723065||rs2723067||rs2723083||rs3052195||rs62139062||rs6728523||rs71394917||rs72822411||rs74181299||rs7559813||rs7572857||rs7601712||rs9989843	TRUE	intergenic_variant	MODIFIER	-	-	0.194	0.842735	65283972	rs74181299	intron_variant	MODIFIER	ENSG00000011523	CEP68	13.59	CEP68 (5549) - ENSG00000011523	CEP68 (5549) - ENSG00000011523
2_20	64565804	65591546	FALSE	2	65277951	65050817	rs2723067	chr2:65277951_A_G	Omega_6_pct	A	G	0.4136	0.0374	0.1594	0.5904	-0.0172	0.002	17.54	--+	0	0.808	2	0.1754	Omega-6 Fatty Acids to Total Fatty Acids percentage	%	Fatty acids	Fatty acid ratios	Percentage	23452	23752	-0.00331523	0.0229602	0.0529625	0.017217	0.0143331	0.638893	0.0174006	0.00200503	17.3968	rs1009358||rs1009360||rs111524356||rs201667812||rs2241160||rs2249105||rs2252867||rs2422442||rs2540945||rs2540948||rs2540949||rs2540950||rs2540951||rs2540953||rs2540970||rs2723062||rs2723063||rs2723064||rs2723065||rs2723067||rs2723083||rs3052195||rs62139062||rs6728523||rs71394917||rs72822411||rs74181299||rs7559813||rs7572857||rs7601712||rs9989843	TRUE	intergenic_variant	MODIFIER	-	-	0.194	0.842735	65283972	rs74181299	intron_variant	MODIFIER	ENSG00000011523	CEP68	13.59	CEP68 (5549) - ENSG00000011523	CEP68 (5549) - ENSG00000011523
2_20	64565804	65591546	FALSE	2	65277951	65050817	rs2723067	chr2:65277951_A_G	S_LDL_TG_pct	A	G	0.4136	0.0372	0.1594	0.5904	0.018	0.0019	19.81	+++	0	0.925	2	0.2008	Triglycerides to Total Lipids in Small LDL percentage	%	Relative lipoprotein lipid concentrations	Small LDL ratios	Percentage	23628	23928	-0.00898463	0.0225974	0.160567	-0.0302838	0.0141212	1.49502	-0.0178162	0.00196179	18.9706	rs1009358||rs1009360||rs111524356||rs201667812||rs2241160||rs2249105||rs2252867||rs2422442||rs2540945||rs2540948||rs2540949||rs2540950||rs2540951||rs2540953||rs2540970||rs2723062||rs2723063||rs2723064||rs2723065||rs2723067||rs2723083||rs3052195||rs62139062||rs6728523||rs71394917||rs72822411||rs74181299||rs7559813||rs7572857||rs7601712||rs9989843	TRUE	intergenic_variant	MODIFIER	-	-	0.194	0.842735	65283972	rs74181299	intron_variant	MODIFIER	ENSG00000011523	CEP68	13.59	CEP68 (5549) - ENSG00000011523	CEP68 (5549) - ENSG00000011523
2_20	64565804	65591546	FALSE	2	65277951	65050817	rs2723067	chr2:65277951_A_G	S_VLDL_CE_pct	A	G	0.4138	0.0381	0.1594	0.5904	-0.0151	0.002	13.12	--+	0	1.388	2	0.3015	Cholesteryl Esters to Total Lipids in Small VLDL percentage	%	Relative lipoprotein lipid concentrations	Small VLDL ratios	Percentage	23601	23901	-0.00441226	0.0230416	0.071532	0.0267507	0.0142224	1.22194	0.0150504	0.00205367	12.6333	rs1009358||rs1009360||rs111524356||rs201667812||rs2241160||rs2249105||rs2252867||rs2422442||rs2540945||rs2540948||rs2540949||rs2540950||rs2540951||rs2540953||rs2540970||rs2723062||rs2723063||rs2723064||rs2723065||rs2723067||rs2723083||rs3052195||rs62139062||rs6728523||rs71394917||rs72822411||rs74181299||rs7559813||rs7572857||rs7601712||rs9989843	TRUE	intergenic_variant	MODIFIER	-	-	0.194	0.842735	65283972	rs74181299	intron_variant	MODIFIER	ENSG00000011523	CEP68	13.59	CEP68 (5549) - ENSG00000011523	CEP68 (5549) - ENSG00000011523
2_20	64565804	65591546	FALSE	2	65277951	65050817	rs2723067	chr2:65277951_A_G	S_VLDL_C_pct	A	G	0.4137	0.0376	0.1594	0.5904	-0.0167	0.002	16.25	--+	0	1.265	2	0.2746	Cholesterol to Total Lipids in Small VLDL percentage	%	Relative lipoprotein lipid concentrations	Small VLDL ratios	Percentage	23600	23900	-0.000172751	0.0229842	0.00261228	0.0286626	0.0140996	1.37608	0.0165368	0.00201703	15.6141	rs1009358||rs1009360||rs111524356||rs201667812||rs2241160||rs2249105||rs2252867||rs2422442||rs2540945||rs2540948||rs2540949||rs2540950||rs2540951||rs2540953||rs2540970||rs2723062||rs2723063||rs2723064||rs2723065||rs2723067||rs2723083||rs3052195||rs62139062||rs6728523||rs71394917||rs72822411||rs74181299||rs7559813||rs7572857||rs7601712||rs9989843	TRUE	intergenic_variant	MODIFIER	-	-	0.194	0.842735	65283972	rs74181299	intron_variant	MODIFIER	ENSG00000011523	CEP68	13.59	CEP68 (5549) - ENSG00000011523	CEP68 (5549) - ENSG00000011523
2_20	64565804	65591546	FALSE	2	65277951	65050817	rs2723067	chr2:65277951_A_G	S_VLDL_FC_pct	A	G	0.4136	0.037	0.1594	0.5904	-0.0175	0.0019	18.69	---	0	1.171	2	0.2542	Free Cholesterol to Total Lipids in Small VLDL percentage	%	Relative lipoprotein lipid concentrations	Small VLDL ratios	Percentage	23602	23902	0.00522262	0.0227004	0.0872256	0.030454	0.0139129	1.54357	0.0172864	0.00196308	17.8861	rs1009358||rs1009360||rs111524356||rs201667812||rs2241160||rs2249105||rs2252867||rs2422442||rs2540945||rs2540948||rs2540949||rs2540950||rs2540951||rs2540953||rs2540970||rs2723062||rs2723063||rs2723064||rs2723065||rs2723067||rs2723083||rs3052195||rs62139062||rs6728523||rs71394917||rs72822411||rs74181299||rs7559813||rs7572857||rs7601712||rs9989843	TRUE	intergenic_variant	MODIFIER	-	-	0.194	0.842735	65283972	rs74181299	intron_variant	MODIFIER	ENSG00000011523	CEP68	13.59	CEP68 (5549) - ENSG00000011523	CEP68 (5549) - ENSG00000011523
2_20	64565804	65591546	FALSE	2	65277951	65050817	rs2723067	chr2:65277951_A_G	S_VLDL_PL_pct	A	G	0.4136	0.037	0.1594	0.5904	-0.017	0.0019	17.77	---	0	1.147	2	0.2491	Phospholipids to Total Lipids in Small VLDL percentage	%	Relative lipoprotein lipid concentrations	Small VLDL ratios	Percentage	23599	23899	0.0060186	0.0227277	0.10174	0.0302652	0.0139321	1.52535	0.0168324	0.00196538	16.9642	rs1009358||rs1009360||rs111524356||rs201667812||rs2241160||rs2249105||rs2252867||rs2422442||rs2540945||rs2540948||rs2540949||rs2540950||rs2540951||rs2540953||rs2540970||rs2723062||rs2723063||rs2723064||rs2723065||rs2723067||rs2723083||rs3052195||rs62139062||rs6728523||rs71394917||rs72822411||rs74181299||rs7559813||rs7572857||rs7601712||rs9989843	TRUE	intergenic_variant	MODIFIER	-	-	0.194	0.842735	65283972	rs74181299	intron_variant	MODIFIER	ENSG00000011523	CEP68	13.59	CEP68 (5549) - ENSG00000011523	CEP68 (5549) - ENSG00000011523
2_20	64565804	65591546	FALSE	2	65277951	65050817	rs2723067	chr2:65277951_A_G	S_VLDL_TG_pct	A	G	0.4137	0.0374	0.1594	0.5904	0.0169	0.002	16.98	+++	0	1.204	2	0.2615	Triglycerides to Total Lipids in Small VLDL percentage	%	Relative lipoprotein lipid concentrations	Small VLDL ratios	Percentage	23603	23903	-0.00166548	0.0229268	0.0259077	-0.0291437	0.0140509	1.41947	-0.0167801	0.00200135	16.2926	rs1009358||rs1009360||rs111524356||rs201667812||rs2241160||rs2249105||rs2252867||rs2422442||rs2540945||rs2540948||rs2540949||rs2540950||rs2540951||rs2540953||rs2540970||rs2723062||rs2723063||rs2723064||rs2723065||rs2723067||rs2723083||rs3052195||rs62139062||rs6728523||rs71394917||rs72822411||rs74181299||rs7559813||rs7572857||rs7601712||rs9989843	TRUE	intergenic_variant	MODIFIER	-	-	0.194	0.842735	65283972	rs74181299	intron_variant	MODIFIER	ENSG00000011523	CEP68	13.59	CEP68 (5549) - ENSG00000011523	CEP68 (5549) - ENSG00000011523
2_20	64565804	65591546	FALSE	2	65277951	65050817	rs2723067	chr2:65277951_A_G	XL_VLDL_CE_pct	A	G	0.4136	0.037	0.1594	0.5904	-0.0189	0.002	21.41	---	0	0.512	2	0.1112	Cholesteryl Esters to Total Lipids in Very Large VLDL percentage	%	Relative lipoprotein lipid concentrations	Very large VLDL ratios	Percentage	23586	23886	0.0334732	0.0228883	0.842798	0.0232214	0.0140637	1.00565	0.0186788	0.00197737	20.4548	rs1009358||rs1009360||rs111524356||rs201667812||rs2241160||rs2249105||rs2252867||rs2422442||rs2540945||rs2540948||rs2540949||rs2540950||rs2540951||rs2540953||rs2540970||rs2723062||rs2723063||rs2723064||rs2723065||rs2723067||rs2723083||rs3052195||rs62139062||rs6728523||rs71394917||rs72822411||rs74181299||rs7559813||rs7572857||rs7601712||rs9989843	TRUE	intergenic_variant	MODIFIER	-	-	0.194	0.842735	65283972	rs74181299	intron_variant	MODIFIER	ENSG00000011523	CEP68	13.59	CEP68 (5549) - ENSG00000011523	CEP68 (5549) - ENSG00000011523
2_20	64565804	65591546	FALSE	2	65277951	65050817	rs2723067	chr2:65277951_A_G	XL_VLDL_C_pct	A	G	0.4136	0.037	0.1594	0.5904	-0.0191	0.002	21.8	---	0	0.365	2	0.07919	Cholesterol to Total Lipids in Very Large VLDL percentage	%	Relative lipoprotein lipid concentrations	Very large VLDL ratios	Percentage	23585	23885	0.0285157	0.0229272	0.670416	0.0251319	0.0140459	1.13328	0.0188852	0.00197978	20.8411	rs1009358||rs1009360||rs111524356||rs201667812||rs2241160||rs2249105||rs2252867||rs2422442||rs2540945||rs2540948||rs2540949||rs2540950||rs2540951||rs2540953||rs2540970||rs2723062||rs2723063||rs2723064||rs2723065||rs2723067||rs2723083||rs3052195||rs62139062||rs6728523||rs71394917||rs72822411||rs74181299||rs7559813||rs7572857||rs7601712||rs9989843	TRUE	intergenic_variant	MODIFIER	-	-	0.194	0.842735	65283972	rs74181299	intron_variant	MODIFIER	ENSG00000011523	CEP68	13.59	CEP68 (5549) - ENSG00000011523	CEP68 (5549) - ENSG00000011523
2_20	64565804	65591546	FALSE	2	65277951	65050817	rs2723067	chr2:65277951_A_G	XL_VLDL_FC_pct	A	G	0.4136	0.037	0.1594	0.5904	-0.0158	0.002	14.51	--+	52	4.165	2	0.9043	Free Cholesterol to Total Lipids in Very Large VLDL percentage	%	Relative lipoprotein lipid concentrations	Very large VLDL ratios	Percentage	23587	23887	-0.0309903	0.0235096	0.727142	0.0220254	0.0142003	0.917615	0.0160157	0.00203003	14.5176	rs1009358||rs1009360||rs111524356||rs201667812||rs2241160||rs2249105||rs2252867||rs2422442||rs2540945||rs2540948||rs2540949||rs2540950||rs2540951||rs2540953||rs2540970||rs2723062||rs2723063||rs2723064||rs2723065||rs2723067||rs2723083||rs3052195||rs62139062||rs6728523||rs71394917||rs72822411||rs74181299||rs7559813||rs7572857||rs7601712||rs9989843	TRUE	intergenic_variant	MODIFIER	-	-	0.194	0.842735	65283972	rs74181299	intron_variant	MODIFIER	ENSG00000011523	CEP68	13.59	CEP68 (5549) - ENSG00000011523	CEP68 (5549) - ENSG00000011523
2_20	64565804	65591546	FALSE	2	65277951	65050817	rs2723067	chr2:65277951_A_G	XL_VLDL_TG_pct	A	G	0.4137	0.0374	0.1594	0.5904	0.0166	0.002	16.07	+++	0	0.512	2	0.1112	Triglycerides to Total Lipids in Very Large VLDL percentage	%	Relative lipoprotein lipid concentrations	Very large VLDL ratios	Percentage	23588	23888	-0.0116712	0.0231586	0.211632	-0.0261918	0.0141215	1.19632	-0.0164477	0.00202264	15.3736	rs1009358||rs1009360||rs111524356||rs201667812||rs2241160||rs2249105||rs2252867||rs2422442||rs2540945||rs2540948||rs2540949||rs2540950||rs2540951||rs2540953||rs2540970||rs2723062||rs2723063||rs2723064||rs2723065||rs2723067||rs2723083||rs3052195||rs62139062||rs6728523||rs71394917||rs72822411||rs74181299||rs7559813||rs7572857||rs7601712||rs9989843	TRUE	intergenic_variant	MODIFIER	-	-	0.194	0.842735	65283972	rs74181299	intron_variant	MODIFIER	ENSG00000011523	CEP68	13.59	CEP68 (5549) - ENSG00000011523	CEP68 (5549) - ENSG00000011523
2_20	64565804	65591546	FALSE	2	65277951	65050817	rs2723067	chr2:65277951_A_G	XS_VLDL_CE_pct	A	G	0.4135	0.0368	0.1594	0.5904	-0.0184	0.0019	21.54	---	0	1.065	2	0.2312	Cholesteryl Esters to Total Lipids in Very Small VLDL percentage	%	Relative lipoprotein lipid concentrations	Very small VLDL ratios	Percentage	23606	23906	0.0160285	0.0224451	0.323167	0.0323726	0.0136925	1.74313	0.0181835	0.00192612	20.4304	rs1009358||rs1009360||rs111524356||rs201667812||rs2241160||rs2249105||rs2252867||rs2422442||rs2540945||rs2540948||rs2540949||rs2540950||rs2540951||rs2540953||rs2540970||rs2723062||rs2723063||rs2723064||rs2723065||rs2723067||rs2723083||rs3052195||rs62139062||rs6728523||rs71394917||rs72822411||rs74181299||rs7559813||rs7572857||rs7601712||rs9989843	TRUE	intergenic_variant	MODIFIER	-	-	0.194	0.842735	65283972	rs74181299	intron_variant	MODIFIER	ENSG00000011523	CEP68	13.59	CEP68 (5549) - ENSG00000011523	CEP68 (5549) - ENSG00000011523
2_20	64565804	65591546	FALSE	2	65277951	65050817	rs2723067	chr2:65277951_A_G	XS_VLDL_C_pct	A	G	0.4136	0.037	0.1594	0.5904	-0.0183	0.0019	20.91	---	0	1.48	2	0.3213	Cholesterol to Total Lipids in Very Small VLDL percentage	%	Relative lipoprotein lipid concentrations	Very small VLDL ratios	Percentage	23605	23905	0.0138139	0.0224847	0.268433	0.0346655	0.0137449	1.93304	0.0180098	0.00194149	19.7558	rs1009358||rs1009360||rs111524356||rs201667812||rs2241160||rs2249105||rs2252867||rs2422442||rs2540945||rs2540948||rs2540949||rs2540950||rs2540951||rs2540953||rs2540970||rs2723062||rs2723063||rs2723064||rs2723065||rs2723067||rs2723083||rs3052195||rs62139062||rs6728523||rs71394917||rs72822411||rs74181299||rs7559813||rs7572857||rs7601712||rs9989843	TRUE	intergenic_variant	MODIFIER	-	-	0.194	0.842735	65283972	rs74181299	intron_variant	MODIFIER	ENSG00000011523	CEP68	13.59	CEP68 (5549) - ENSG00000011523	CEP68 (5549) - ENSG00000011523
2_20	64565804	65591546	FALSE	2	65277951	65050817	rs2723067	chr2:65277951_A_G	XS_VLDL_TG_pct	A	G	0.4136	0.0371	0.1594	0.5904	0.0182	0.0019	20.6	+++	0	1.08	2	0.2344	Triglycerides to Total Lipids in Very Small VLDL percentage	%	Relative lipoprotein lipid concentrations	Very small VLDL ratios	Percentage	23608	23908	-0.0113394	0.0224884	0.211763	-0.0318163	0.0137706	1.68062	-0.0180133	0.00194928	19.6124	rs1009358||rs1009360||rs111524356||rs201667812||rs2241160||rs2249105||rs2252867||rs2422442||rs2540945||rs2540948||rs2540949||rs2540950||rs2540951||rs2540953||rs2540970||rs2723062||rs2723063||rs2723064||rs2723065||rs2723067||rs2723083||rs3052195||rs62139062||rs6728523||rs71394917||rs72822411||rs74181299||rs7559813||rs7572857||rs7601712||rs9989843	TRUE	intergenic_variant	MODIFIER	-	-	0.194	0.842735	65283972	rs74181299	intron_variant	MODIFIER	ENSG00000011523	CEP68	13.59	CEP68 (5549) - ENSG00000011523	CEP68 (5549) - ENSG00000011523
2_20	64565804	65591546	FALSE	2	65281886	65054752	rs60579112	chr2:65281886_T_TC	L_HDL_PL_pct	T	TC	0.2832	0.053	0.2376	0.7237	0.0148	0.0022	11.13	++-	0	1.224	2	0.2658	Phospholipids to Total Lipids in Large HDL percentage	%	Relative lipoprotein lipid concentrations	Large HDL ratios	Percentage	23634	23934	0.000150358	0.0199359	0.00262133	-0.0269772	0.0149677	1.14576	-0.0147602	0.00220247	10.6861	rs1009358||rs1009360||rs111524356||rs112961707||rs201667812||rs2241160||rs2249105||rs2252867||rs2422442||rs2540945||rs2540948||rs2540949||rs2540950||rs2540951||rs2540953||rs2540970||rs2723062||rs2723063||rs2723064||rs2723065||rs2723067||rs2723083||rs3052195||rs6728523||rs71394917||rs74181299||rs7559813||rs7572857||rs7601712||rs9989843	TRUE	upstream_gene_variant	MODIFIER	CEP68	ENSG00000011523	3.621	0.832054	65298839	rs17849707	synonymous_variant	LOW	ENSG00000011523	CEP68	0.177	CEP68 (1614) - ENSG00000011523	CEP68 (1614) - ENSG00000011523
2_20	64565804	65591546	FALSE	2	65287896	65060762	rs2249105	chr2:65287896_A_G	IDL_C_pct	A	G	0.3648	0.0175	0.5164	0.6384	-0.0154	0.002	14.03	--+	35.5	3.103	2	0.6738	Cholesterol to Total Lipids in IDL percentage	%	Relative lipoprotein lipid concentrations	IDL ratios	Percentage	23610	23910	-0.00107608	0.0163593	0.0233957	0.0353525	0.0138406	1.973	0.0151926	0.00201938	13.2727	rs1009358||rs1009360||rs111524356||rs201667812||rs2241160||rs2249105||rs2252867||rs2422442||rs2540945||rs2540948||rs2540949||rs2540950||rs2540951||rs2540953||rs2540970||rs2723062||rs2723063||rs2723064||rs2723065||rs2723067||rs2723083||rs3052195||rs6728523||rs71394917||rs74181299||rs7559813||rs7572857||rs7601712||rs9989843	TRUE	intron_variant	MODIFIER	CEP68	ENSG00000011523	1.160	0.81197	65310831	rs1050676	3_prime_UTR_variant	MODIFIER	ENSG00000011523	CEP68	7.478	CEP68 (4396) - ENSG00000011523	CEP68 (4297) - ENSG00000011523
2_20	64565804	65591546	FALSE	2	65289970	65062836	2:65289970_CA_C	chr2:65289970_C_CA	S_LDL_FC_pct	CA	C	0.366	0.0177	0.5098	0.6371	-0.0168	0.002	16.75	---	0	0.796	2	0.1728	Free Cholesterol to Total Lipids in Small LDL percentage	%	Relative lipoprotein lipid concentrations	Small LDL ratios	Percentage	23627	23927	0.00358343	0.0166012	0.0813924	0.0225518	0.014356	0.934766	0.0168717	0.00200731	16.369	rs1009358||rs1009360||rs111524356||rs201667812||rs2241160||rs2249105||rs2252867||rs2422442||rs2540945||rs2540948||rs2540949||rs2540950||rs2540951||rs2540953||rs2540970||rs2723062||rs2723063||rs2723064||rs2723065||rs2723067||rs2723083||rs3052195||rs6728523||rs71394917||rs74181299||rs7559813||rs7572857||rs7601712||rs9989843	TRUE	intron_variant	MODIFIER	CEP68	ENSG00000011523	1.724	0.927404	65283972	rs74181299	intron_variant	MODIFIER	ENSG00000011523	CEP68	13.59	CEP68 (6470) - ENSG00000011523	CEP68 (6371) - ENSG00000011523
2_20	64565804	65591546	FALSE	2	65290842	65063708	rs2241161	chr2:65290842_A_C	HDL_TG	C	A	0.4176	0.0361	0.4139	0.8794	-0.0146	0.002	12.95	---	0	0.448	2	0.09724	Triglycerides in HDL	mmol/L	Triglycerides		Composite	23410	23710	-0.0128466	0.0257751	0.208875	-0.0241287	0.0143773	1.03013	-0.0144682	0.00199597	12.376	rs1009358||rs1009360||rs111524356||rs201667812||rs2241160||rs2249105||rs2252867||rs2422442||rs2540945||rs2540948||rs2540949||rs2540950||rs2540951||rs2540953||rs2540970||rs2723062||rs2723063||rs2723064||rs2723065||rs2723067||rs2723083||rs3052195||rs6728523||rs71394917||rs74181299||rs7559813||rs7572857||rs7601712||rs9989843	TRUE	intron_variant	MODIFIER	CEP68	ENSG00000011523	0.502	0.835645	65283972	rs74181299	intron_variant	MODIFIER	ENSG00000011523	CEP68	13.59	RAB1A (6993) - ENSG00000138069	CEP68 (7021) - ENSG00000011523
2_20	64565804	65591546	FALSE	2	65290842	65063708	rs2241161	chr2:65290842_A_C	L_VLDL_FC	C	A	0.4178	0.0374	0.4139	0.8794	-0.0136	0.002	10.78	---	15.6	2.369	2	0.5144	Free Cholesterol in Large VLDL	mmol/L	Lipoprotein subclasses	Large VLDL (average diameter 53.6 nm)	Non-derived	23500	23800	-0.0521983	0.025476	1.39287	-0.0100537	0.014189	0.320028	-0.0133838	0.00204127	10.2592	rs1009358||rs1009360||rs111524356||rs201667812||rs2241160||rs2249105||rs2252867||rs2422442||rs2540945||rs2540948||rs2540949||rs2540950||rs2540951||rs2540953||rs2540970||rs2723062||rs2723063||rs2723064||rs2723065||rs2723067||rs2723083||rs3052195||rs6728523||rs71394917||rs74181299||rs7559813||rs7572857||rs7601712||rs9989843	TRUE	intron_variant	MODIFIER	CEP68	ENSG00000011523	0.502	0.835645	65283972	rs74181299	intron_variant	MODIFIER	ENSG00000011523	CEP68	13.59	RAB1A (6993) - ENSG00000138069	CEP68 (7021) - ENSG00000011523
2_20	64565804	65591546	FALSE	2	65290842	65063708	rs2241161	chr2:65290842_A_C	L_VLDL_L	C	A	0.4178	0.0373	0.4139	0.8794	-0.0147	0.002	12.61	---	1.2	2.024	2	0.4394	Total Lipids in Large VLDL	mmol/L	Lipoprotein subclasses	Large VLDL (average diameter 53.6 nm)	Composite	23496	23796	-0.0505603	0.0254705	1.32663	-0.0120551	0.0141911	0.402727	-0.0145333	0.00203567	12.0278	rs1009358||rs1009360||rs111524356||rs201667812||rs2241160||rs2249105||rs2252867||rs2422442||rs2540945||rs2540948||rs2540949||rs2540950||rs2540951||rs2540953||rs2540970||rs2723062||rs2723063||rs2723064||rs2723065||rs2723067||rs2723083||rs3052195||rs6728523||rs71394917||rs74181299||rs7559813||rs7572857||rs7601712||rs9989843	TRUE	intron_variant	MODIFIER	CEP68	ENSG00000011523	0.502	0.835645	65283972	rs74181299	intron_variant	MODIFIER	ENSG00000011523	CEP68	13.59	RAB1A (6993) - ENSG00000138069	CEP68 (7021) - ENSG00000011523
2_20	64565804	65591546	FALSE	2	65290842	65063708	rs2241161	chr2:65290842_A_C	L_VLDL_P	C	A	0.4178	0.0372	0.4139	0.8794	-0.0147	0.002	12.65	---	19.2	2.476	2	0.5377	Concentration of Large VLDL Particles	mmol/L	Lipoprotein subclasses	Large VLDL (average diameter 53.6 nm)	Non-derived	23495	23795	-0.0546759	0.0255022	1.49437	-0.0133798	0.0142052	0.460614	-0.0144928	0.00203354	11.9886	rs1009358||rs1009360||rs111524356||rs201667812||rs2241160||rs2249105||rs2252867||rs2422442||rs2540945||rs2540948||rs2540949||rs2540950||rs2540951||rs2540953||rs2540970||rs2723062||rs2723063||rs2723064||rs2723065||rs2723067||rs2723083||rs3052195||rs6728523||rs71394917||rs74181299||rs7559813||rs7572857||rs7601712||rs9989843	TRUE	intron_variant	MODIFIER	CEP68	ENSG00000011523	0.502	0.835645	65283972	rs74181299	intron_variant	MODIFIER	ENSG00000011523	CEP68	13.59	RAB1A (6993) - ENSG00000138069	CEP68 (7021) - ENSG00000011523
2_20	64565804	65591546	FALSE	2	65290842	65063708	rs2241161	chr2:65290842_A_C	L_VLDL_PL	C	A	0.4178	0.0373	0.4139	0.8794	-0.0145	0.002	12.43	---	18.3	2.449	2	0.5318	Phospholipids in Large VLDL	mmol/L	Lipoprotein subclasses	Large VLDL (average diameter 53.6 nm)	Non-derived	23497	23797	-0.0539023	0.0253651	1.47389	-0.0120747	0.0141782	0.404045	-0.0143317	0.00202652	11.8163	rs1009358||rs1009360||rs111524356||rs201667812||rs2241160||rs2249105||rs2252867||rs2422442||rs2540945||rs2540948||rs2540949||rs2540950||rs2540951||rs2540953||rs2540970||rs2723062||rs2723063||rs2723064||rs2723065||rs2723067||rs2723083||rs3052195||rs6728523||rs71394917||rs74181299||rs7559813||rs7572857||rs7601712||rs9989843	TRUE	intron_variant	MODIFIER	CEP68	ENSG00000011523	0.502	0.835645	65283972	rs74181299	intron_variant	MODIFIER	ENSG00000011523	CEP68	13.59	RAB1A (6993) - ENSG00000138069	CEP68 (7021) - ENSG00000011523
2_20	64565804	65591546	FALSE	2	65290842	65063708	rs2241161	chr2:65290842_A_C	L_VLDL_TG	C	A	0.4177	0.037	0.4139	0.8794	-0.0164	0.002	15.69	---	0	1.099	2	0.2386	Triglycerides in Large VLDL	mmol/L	Lipoprotein subclasses	Large VLDL (average diameter 53.6 nm)	Non-derived	23501	23801	-0.0429392	0.0255001	1.03525	-0.0149416	0.014186	0.53429	-0.0162551	0.00202095	15.0582	rs1009358||rs1009360||rs111524356||rs201667812||rs2241160||rs2249105||rs2252867||rs2422442||rs2540945||rs2540948||rs2540949||rs2540950||rs2540951||rs2540953||rs2540970||rs2723062||rs2723063||rs2723064||rs2723065||rs2723067||rs2723083||rs3052195||rs6728523||rs71394917||rs74181299||rs7559813||rs7572857||rs7601712||rs9989843	TRUE	intron_variant	MODIFIER	CEP68	ENSG00000011523	0.502	0.835645	65283972	rs74181299	intron_variant	MODIFIER	ENSG00000011523	CEP68	13.59	RAB1A (6993) - ENSG00000138069	CEP68 (7021) - ENSG00000011523
2_20	64565804	65591546	FALSE	2	65290842	65063708	rs2241161	chr2:65290842_A_C	M_HDL_CE_pct	C	A	0.4176	0.0361	0.4139	0.8794	0.0162	0.002	15.86	+++	0	0.165	2	0.03594	Cholesteryl Esters to Total Lipids in Medium HDL percentage	%	Relative lipoprotein lipid concentrations	Medium HDL ratios	Percentage	23641	23941	0.0238601	0.0256337	0.453517	0.0199779	0.0142286	0.795066	0.0160468	0.00198045	15.2693	rs1009358||rs1009360||rs111524356||rs201667812||rs2241160||rs2249105||rs2252867||rs2422442||rs2540945||rs2540948||rs2540949||rs2540950||rs2540951||rs2540953||rs2540970||rs2723062||rs2723063||rs2723064||rs2723065||rs2723067||rs2723083||rs3052195||rs6728523||rs71394917||rs74181299||rs7559813||rs7572857||rs7601712||rs9989843	TRUE	intron_variant	MODIFIER	CEP68	ENSG00000011523	0.502	0.835645	65283972	rs74181299	intron_variant	MODIFIER	ENSG00000011523	CEP68	13.59	RAB1A (6993) - ENSG00000138069	CEP68 (7021) - ENSG00000011523
2_20	64565804	65591546	FALSE	2	65290842	65063708	rs2241161	chr2:65290842_A_C	M_HDL_C_pct	C	A	0.4175	0.0356	0.4139	0.8794	0.0159	0.0019	16.2	+++	0	0.308	2	0.06697	Cholesterol to Total Lipids in Medium HDL percentage	%	Relative lipoprotein lipid concentrations	Medium HDL ratios	Percentage	23640	23940	0.0229921	0.0253347	0.438749	0.0225546	0.0139996	0.969962	0.0157709	0.00192983	15.5187	rs1009358||rs1009360||rs111524356||rs201667812||rs2241160||rs2249105||rs2252867||rs2422442||rs2540945||rs2540948||rs2540949||rs2540950||rs2540951||rs2540953||rs2540970||rs2723062||rs2723063||rs2723064||rs2723065||rs2723067||rs2723083||rs3052195||rs6728523||rs71394917||rs74181299||rs7559813||rs7572857||rs7601712||rs9989843	TRUE	intron_variant	MODIFIER	CEP68	ENSG00000011523	0.502	0.835645	65283972	rs74181299	intron_variant	MODIFIER	ENSG00000011523	CEP68	13.59	RAB1A (6993) - ENSG00000138069	CEP68 (7021) - ENSG00000011523
2_20	64565804	65591546	FALSE	2	65290842	65063708	rs2241161	chr2:65290842_A_C	M_HDL_TG	C	A	0.4176	0.0363	0.4139	0.8794	-0.0138	0.002	11.58	---	0	0.447	2	0.09696	Triglycerides in Medium HDL	mmol/L	Lipoprotein subclasses	Medium HDL (average diameter 10.9 nm)	Non-derived	23571	23871	-0.00415604	0.025786	0.0595053	-0.0217736	0.0144014	0.8842	-0.0137503	0.00200389	11.1676	rs1009358||rs1009360||rs111524356||rs201667812||rs2241160||rs2249105||rs2252867||rs2422442||rs2540945||rs2540948||rs2540949||rs2540950||rs2540951||rs2540953||rs2540970||rs2723062||rs2723063||rs2723064||rs2723065||rs2723067||rs2723083||rs3052195||rs6728523||rs71394917||rs74181299||rs7559813||rs7572857||rs7601712||rs9989843	TRUE	intron_variant	MODIFIER	CEP68	ENSG00000011523	0.502	0.835645	65283972	rs74181299	intron_variant	MODIFIER	ENSG00000011523	CEP68	13.59	RAB1A (6993) - ENSG00000138069	CEP68 (7021) - ENSG00000011523
2_20	64565804	65591546	FALSE	2	65290842	65063708	rs2241161	chr2:65290842_A_C	M_HDL_TG_pct	C	A	0.4175	0.0357	0.4139	0.8794	-0.0156	0.0019	15.37	---	0	0.65	2	0.1412	Triglycerides to Total Lipids in Medium HDL percentage	%	Relative lipoprotein lipid concentrations	Medium HDL ratios	Percentage	23643	23943	-0.0293745	0.0254566	0.604605	-0.0238435	0.0140663	1.04547	-0.01537	0.00194308	14.5898	rs1009358||rs1009360||rs111524356||rs201667812||rs2241160||rs2249105||rs2252867||rs2422442||rs2540945||rs2540948||rs2540949||rs2540950||rs2540951||rs2540953||rs2540970||rs2723062||rs2723063||rs2723064||rs2723065||rs2723067||rs2723083||rs3052195||rs6728523||rs71394917||rs74181299||rs7559813||rs7572857||rs7601712||rs9989843	TRUE	intron_variant	MODIFIER	CEP68	ENSG00000011523	0.502	0.835645	65283972	rs74181299	intron_variant	MODIFIER	ENSG00000011523	CEP68	13.59	RAB1A (6993) - ENSG00000138069	CEP68 (7021) - ENSG00000011523
2_20	64565804	65591546	FALSE	2	65290842	65063708	rs2241161	chr2:65290842_A_C	S_HDL_CE_pct	C	A	0.4177	0.0366	0.4139	0.8794	0.0135	0.002	11.19	++-	1.3	2.027	2	0.4402	Cholesteryl Esters to Total Lipids in Small HDL percentage	%	Relative lipoprotein lipid concentrations	Small HDL ratios	Percentage	23646	23946	-0.0165545	0.0253326	0.289509	0.0247225	0.0142622	1.08082	0.0134549	0.0019886	10.8782	rs1009358||rs1009360||rs111524356||rs201667812||rs2241160||rs2249105||rs2252867||rs2422442||rs2540945||rs2540948||rs2540949||rs2540950||rs2540951||rs2540953||rs2540970||rs2723062||rs2723063||rs2723064||rs2723065||rs2723067||rs2723083||rs3052195||rs6728523||rs71394917||rs74181299||rs7559813||rs7572857||rs7601712||rs9989843	TRUE	intron_variant	MODIFIER	CEP68	ENSG00000011523	0.502	0.835645	65283972	rs74181299	intron_variant	MODIFIER	ENSG00000011523	CEP68	13.59	RAB1A (6993) - ENSG00000138069	CEP68 (7021) - ENSG00000011523
2_20	64565804	65591546	FALSE	2	65290842	65063708	rs2241161	chr2:65290842_A_C	S_HDL_C_pct	C	A	0.4177	0.0367	0.4139	0.8794	0.0137	0.002	11.41	++-	54.2	4.364	2	0.9476	Cholesterol to Total Lipids in Small HDL percentage	%	Relative lipoprotein lipid concentrations	Small HDL ratios	Percentage	23645	23945	-0.035688	0.0254875	0.791965	0.0248512	0.0143308	1.08146	0.0138205	0.002004	11.2731	rs1009358||rs1009360||rs111524356||rs201667812||rs2241160||rs2249105||rs2252867||rs2422442||rs2540945||rs2540948||rs2540949||rs2540950||rs2540951||rs2540953||rs2540970||rs2723062||rs2723063||rs2723064||rs2723065||rs2723067||rs2723083||rs3052195||rs6728523||rs71394917||rs74181299||rs7559813||rs7572857||rs7601712||rs9989843	TRUE	intron_variant	MODIFIER	CEP68	ENSG00000011523	0.502	0.835645	65283972	rs74181299	intron_variant	MODIFIER	ENSG00000011523	CEP68	13.59	RAB1A (6993) - ENSG00000138069	CEP68 (7021) - ENSG00000011523
2_20	64565804	65591546	FALSE	2	65290842	65063708	rs2241161	chr2:65290842_A_C	S_VLDL_TG	C	A	0.4176	0.0365	0.4139	0.8794	-0.0167	0.002	16.46	---	0	1.953	2	0.424	Triglycerides in Small VLDL	mmol/L	Lipoprotein subclasses	Small VLDL (average diameter 36.8 nm)	Non-derived	23515	23815	-0.0487721	0.0255511	1.24959	-0.0249926	0.0142916	1.09511	-0.0162951	0.00200113	15.4137	rs1009358||rs1009360||rs111524356||rs201667812||rs2241160||rs2249105||rs2252867||rs2422442||rs2540945||rs2540948||rs2540949||rs2540950||rs2540951||rs2540953||rs2540970||rs2723062||rs2723063||rs2723064||rs2723065||rs2723067||rs2723083||rs3052195||rs6728523||rs71394917||rs74181299||rs7559813||rs7572857||rs7601712||rs9989843	TRUE	intron_variant	MODIFIER	CEP68	ENSG00000011523	0.502	0.835645	65283972	rs74181299	intron_variant	MODIFIER	ENSG00000011523	CEP68	13.59	RAB1A (6993) - ENSG00000138069	CEP68 (7021) - ENSG00000011523
2_20	64565804	65591546	FALSE	2	65290842	65063708	rs2241161	chr2:65290842_A_C	Total_TG	C	A	0.4177	0.0368	0.4139	0.8794	-0.0168	0.002	16.44	---	0	1.607	2	0.349	Total Triglycerides	mmol/L	Triglycerides		Composite	23407	23707	-0.049006	0.0256363	1.25236	-0.0188119	0.0143011	0.724988	-0.0166006	0.00202509	15.6099	rs1009358||rs1009360||rs111524356||rs201667812||rs2241160||rs2249105||rs2252867||rs2422442||rs2540945||rs2540948||rs2540949||rs2540950||rs2540951||rs2540953||rs2540970||rs2723062||rs2723063||rs2723064||rs2723065||rs2723067||rs2723083||rs3052195||rs6728523||rs71394917||rs74181299||rs7559813||rs7572857||rs7601712||rs9989843	TRUE	intron_variant	MODIFIER	CEP68	ENSG00000011523	0.502	0.835645	65283972	rs74181299	intron_variant	MODIFIER	ENSG00000011523	CEP68	13.59	RAB1A (6993) - ENSG00000138069	CEP68 (7021) - ENSG00000011523
2_20	64565804	65591546	FALSE	2	65290842	65063708	rs2241161	chr2:65290842_A_C	VLDL_TG	C	A	0.4177	0.0369	0.4139	0.8794	-0.0166	0.002	16.07	---	0	1.726	2	0.3748	Triglycerides in VLDL	mmol/L	Triglycerides		Composite	23408	23708	-0.0499808	0.0255057	1.30065	-0.0164246	0.0142321	0.604708	-0.016368	0.00201689	15.3151	rs1009358||rs1009360||rs111524356||rs201667812||rs2241160||rs2249105||rs2252867||rs2422442||rs2540945||rs2540948||rs2540949||rs2540950||rs2540951||rs2540953||rs2540970||rs2723062||rs2723063||rs2723064||rs2723065||rs2723067||rs2723083||rs3052195||rs6728523||rs71394917||rs74181299||rs7559813||rs7572857||rs7601712||rs9989843	TRUE	intron_variant	MODIFIER	CEP68	ENSG00000011523	0.502	0.835645	65283972	rs74181299	intron_variant	MODIFIER	ENSG00000011523	CEP68	13.59	RAB1A (6993) - ENSG00000138069	CEP68 (7021) - ENSG00000011523
2_20	64565804	65591546	FALSE	2	65290842	65063708	rs2241161	chr2:65290842_A_C	XL_VLDL_FC	C	A	0.4178	0.0374	0.4139	0.8794	-0.0134	0.002	10.49	---	27.7	2.768	2	0.601	Free Cholesterol in Very Large VLDL	mmol/L	Lipoprotein subclasses	Very large VLDL (average diameter 64 nm)	Non-derived	23493	23793	-0.0552933	0.0255471	1.51661	-0.00962368	0.0142112	0.302522	-0.0132182	0.00204757	9.96733	rs1009358||rs1009360||rs111524356||rs201667812||rs2241160||rs2249105||rs2252867||rs2422442||rs2540945||rs2540948||rs2540949||rs2540950||rs2540951||rs2540953||rs2540970||rs2723062||rs2723063||rs2723064||rs2723065||rs2723067||rs2723083||rs3052195||rs6728523||rs71394917||rs74181299||rs7559813||rs7572857||rs7601712||rs9989843	TRUE	intron_variant	MODIFIER	CEP68	ENSG00000011523	0.502	0.835645	65283972	rs74181299	intron_variant	MODIFIER	ENSG00000011523	CEP68	13.59	RAB1A (6993) - ENSG00000138069	CEP68 (7021) - ENSG00000011523
2_20	64565804	65591546	FALSE	2	65290842	65063708	rs2241161	chr2:65290842_A_C	XL_VLDL_L	C	A	0.4178	0.037	0.4139	0.8794	-0.0156	0.002	14.2	---	3	2.062	2	0.4477	Total Lipids in Very Large VLDL	mmol/L	Lipoprotein subclasses	Very large VLDL (average diameter 64 nm)	Composite	23489	23789	-0.0516942	0.0254655	1.37305	-0.0127062	0.0141883	0.431214	-0.015381	0.0020207	13.5678	rs1009358||rs1009360||rs111524356||rs201667812||rs2241160||rs2249105||rs2252867||rs2422442||rs2540945||rs2540948||rs2540949||rs2540950||rs2540951||rs2540953||rs2540970||rs2723062||rs2723063||rs2723064||rs2723065||rs2723067||rs2723083||rs3052195||rs6728523||rs71394917||rs74181299||rs7559813||rs7572857||rs7601712||rs9989843	TRUE	intron_variant	MODIFIER	CEP68	ENSG00000011523	0.502	0.835645	65283972	rs74181299	intron_variant	MODIFIER	ENSG00000011523	CEP68	13.59	RAB1A (6993) - ENSG00000138069	CEP68 (7021) - ENSG00000011523
2_20	64565804	65591546	FALSE	2	65290842	65063708	rs2241161	chr2:65290842_A_C	XL_VLDL_P	C	A	0.4177	0.037	0.4139	0.8794	-0.0158	0.002	14.68	---	0	1.93	2	0.4191	Concentration of Very Large VLDL Particles	mmol/L	Lipoprotein subclasses	Very large VLDL (average diameter 64 nm)	Non-derived	23488	23788	-0.0508798	0.0254294	1.34284	-0.0138537	0.0141939	0.482741	-0.0156153	0.00201701	14.0088	rs1009358||rs1009360||rs111524356||rs201667812||rs2241160||rs2249105||rs2252867||rs2422442||rs2540945||rs2540948||rs2540949||rs2540950||rs2540951||rs2540953||rs2540970||rs2723062||rs2723063||rs2723064||rs2723065||rs2723067||rs2723083||rs3052195||rs6728523||rs71394917||rs74181299||rs7559813||rs7572857||rs7601712||rs9989843	TRUE	intron_variant	MODIFIER	CEP68	ENSG00000011523	0.502	0.835645	65283972	rs74181299	intron_variant	MODIFIER	ENSG00000011523	CEP68	13.59	RAB1A (6993) - ENSG00000138069	CEP68 (7021) - ENSG00000011523
2_20	64565804	65591546	FALSE	2	65290842	65063708	rs2241161	chr2:65290842_A_C	XL_VLDL_PL	C	A	0.4178	0.0373	0.4139	0.8794	-0.0144	0.002	12.05	---	29.6	2.841	2	0.6169	Phospholipids in Very Large VLDL	mmol/L	Lipoprotein subclasses	Very large VLDL (average diameter 64 nm)	Non-derived	23490	23790	-0.0567353	0.0254643	1.58706	-0.0108419	0.0141933	0.351696	-0.0141542	0.00203489	11.455	rs1009358||rs1009360||rs111524356||rs201667812||rs2241160||rs2249105||rs2252867||rs2422442||rs2540945||rs2540948||rs2540949||rs2540950||rs2540951||rs2540953||rs2540970||rs2723062||rs2723063||rs2723064||rs2723065||rs2723067||rs2723083||rs3052195||rs6728523||rs71394917||rs74181299||rs7559813||rs7572857||rs7601712||rs9989843	TRUE	intron_variant	MODIFIER	CEP68	ENSG00000011523	0.502	0.835645	65283972	rs74181299	intron_variant	MODIFIER	ENSG00000011523	CEP68	13.59	RAB1A (6993) - ENSG00000138069	CEP68 (7021) - ENSG00000011523
2_20	64565804	65591546	FALSE	2	65290842	65063708	rs2241161	chr2:65290842_A_C	XL_VLDL_TG	C	A	0.4177	0.0366	0.4139	0.8794	-0.0174	0.002	17.95	---	0	1.496	2	0.325	Triglycerides in Very Large VLDL	mmol/L	Lipoprotein subclasses	Very large VLDL (average diameter 64 nm)	Non-derived	23494	23794	-0.0483178	0.0254205	1.24158	-0.0160279	0.014173	0.588197	-0.0172227	0.00199646	17.1995	rs1009358||rs1009360||rs111524356||rs201667812||rs2241160||rs2249105||rs2252867||rs2422442||rs2540945||rs2540948||rs2540949||rs2540950||rs2540951||rs2540953||rs2540970||rs2723062||rs2723063||rs2723064||rs2723065||rs2723067||rs2723083||rs3052195||rs6728523||rs71394917||rs74181299||rs7559813||rs7572857||rs7601712||rs9989843	TRUE	intron_variant	MODIFIER	CEP68	ENSG00000011523	0.502	0.835645	65283972	rs74181299	intron_variant	MODIFIER	ENSG00000011523	CEP68	13.59	RAB1A (6993) - ENSG00000138069	CEP68 (7021) - ENSG00000011523
2_20	64565804	65591546	FALSE	2	65290842	65063708	rs2241161	chr2:65290842_A_C	XS_VLDL_TG	C	A	0.4176	0.0363	0.4139	0.8794	-0.0147	0.002	12.94	---	38.8	3.269	2	0.7098	Triglycerides in Very Small VLDL	mmol/L	Lipoprotein subclasses	Very small VLDL (average diameter 31.3 nm)	Non-derived	23522	23822	-0.0574021	0.0257424	1.58912	-0.0244907	0.0144022	1.05042	-0.0142306	0.0020029	11.9196	rs1009358||rs1009360||rs111524356||rs201667812||rs2241160||rs2249105||rs2252867||rs2422442||rs2540945||rs2540948||rs2540949||rs2540950||rs2540951||rs2540953||rs2540970||rs2723062||rs2723063||rs2723064||rs2723065||rs2723067||rs2723083||rs3052195||rs6728523||rs71394917||rs74181299||rs7559813||rs7572857||rs7601712||rs9989843	TRUE	intron_variant	MODIFIER	CEP68	ENSG00000011523	0.502	0.835645	65283972	rs74181299	intron_variant	MODIFIER	ENSG00000011523	CEP68	13.59	RAB1A (6993) - ENSG00000138069	CEP68 (7021) - ENSG00000011523
2_20	64565804	65591546	FALSE	2	65290842	65063708	rs2241161	chr2:65290842_A_C	XXL_VLDL_C	C	A	0.4177	0.0367	0.4139	0.8794	-0.0142	0.002	11.98	---	0	1.184	2	0.2571	Cholesterol in Chylomicrons and Extremely Large VLDL	mmol/L	Lipoprotein subclasses	Chylomicrons and extremely large VLDL (particle diameters from 75 nm upwards)	Composite	23484	23784	-0.0419456	0.0256945	0.988941	-0.0125055	0.0142801	0.418872	-0.0140728	0.00202024	11.4864	rs1009358||rs1009360||rs111524356||rs201667812||rs2241160||rs2249105||rs2252867||rs2422442||rs2540945||rs2540948||rs2540949||rs2540950||rs2540951||rs2540953||rs2540970||rs2723062||rs2723063||rs2723064||rs2723065||rs2723067||rs2723083||rs3052195||rs6728523||rs71394917||rs74181299||rs7559813||rs7572857||rs7601712||rs9989843	TRUE	intron_variant	MODIFIER	CEP68	ENSG00000011523	0.502	0.835645	65283972	rs74181299	intron_variant	MODIFIER	ENSG00000011523	CEP68	13.59	RAB1A (6993) - ENSG00000138069	CEP68 (7021) - ENSG00000011523
2_20	64565804	65591546	FALSE	2	65290842	65063708	rs2241161	chr2:65290842_A_C	XXL_VLDL_CE	C	A	0.4177	0.0369	0.4139	0.8794	-0.0136	0.002	10.91	---	0	1.338	2	0.2905	Cholesteryl Esters in Chylomicrons and Extremely Large VLDL	mmol/L	Lipoprotein subclasses	Chylomicrons and extremely large VLDL (particle diameters from 75 nm upwards)	Non-derived	23485	23785	-0.0431033	0.0256655	1.0312	-0.0123429	0.014259	0.412629	-0.0134077	0.00202856	10.4137	rs1009358||rs1009360||rs111524356||rs201667812||rs2241160||rs2249105||rs2252867||rs2422442||rs2540945||rs2540948||rs2540949||rs2540950||rs2540951||rs2540953||rs2540970||rs2723062||rs2723063||rs2723064||rs2723065||rs2723067||rs2723083||rs3052195||rs6728523||rs71394917||rs74181299||rs7559813||rs7572857||rs7601712||rs9989843	TRUE	intron_variant	MODIFIER	CEP68	ENSG00000011523	0.502	0.835645	65283972	rs74181299	intron_variant	MODIFIER	ENSG00000011523	CEP68	13.59	RAB1A (6993) - ENSG00000138069	CEP68 (7021) - ENSG00000011523
2_20	64565804	65591546	FALSE	2	65290842	65063708	rs2241161	chr2:65290842_A_C	XXL_VLDL_FC	C	A	0.4176	0.0365	0.4139	0.8794	-0.0148	0.002	13.07	---	0	0.407	2	0.08845	Free Cholesterol in Chylomicrons and Extremely Large VLDL	mmol/L	Lipoprotein subclasses	Chylomicrons and extremely large VLDL (particle diameters from 75 nm upwards)	Non-derived	23486	23786	-0.0311789	0.0257293	0.646686	-0.014327	0.014307	0.499443	-0.0147322	0.00201216	12.6108	rs1009358||rs1009360||rs111524356||rs201667812||rs2241160||rs2249105||rs2252867||rs2422442||rs2540945||rs2540948||rs2540949||rs2540950||rs2540951||rs2540953||rs2540970||rs2723062||rs2723063||rs2723064||rs2723065||rs2723067||rs2723083||rs3052195||rs6728523||rs71394917||rs74181299||rs7559813||rs7572857||rs7601712||rs9989843	TRUE	intron_variant	MODIFIER	CEP68	ENSG00000011523	0.502	0.835645	65283972	rs74181299	intron_variant	MODIFIER	ENSG00000011523	CEP68	13.59	RAB1A (6993) - ENSG00000138069	CEP68 (7021) - ENSG00000011523
2_20	64565804	65591546	FALSE	2	65290842	65063708	rs2241161	chr2:65290842_A_C	XXL_VLDL_L	C	A	0.4177	0.0366	0.4139	0.8794	-0.0151	0.002	13.5	---	0	0.181	2	0.0393	Total Lipids in Chylomicrons and Extremely Large VLDL	mmol/L	Lipoprotein subclasses	Chylomicrons and extremely large VLDL (particle diameters from 75 nm upwards)	Composite	23482	23782	-0.0252625	0.0257943	0.484933	-0.0127939	0.0142821	0.431375	-0.0151343	0.00202154	13.1504	rs1009358||rs1009360||rs111524356||rs201667812||rs2241160||rs2249105||rs2252867||rs2422442||rs2540945||rs2540948||rs2540949||rs2540950||rs2540951||rs2540953||rs2540970||rs2723062||rs2723063||rs2723064||rs2723065||rs2723067||rs2723083||rs3052195||rs6728523||rs71394917||rs74181299||rs7559813||rs7572857||rs7601712||rs9989843	TRUE	intron_variant	MODIFIER	CEP68	ENSG00000011523	0.502	0.835645	65283972	rs74181299	intron_variant	MODIFIER	ENSG00000011523	CEP68	13.59	RAB1A (6993) - ENSG00000138069	CEP68 (7021) - ENSG00000011523
2_20	64565804	65591546	FALSE	2	65290842	65063708	rs2241161	chr2:65290842_A_C	XXL_VLDL_P	C	A	0.4177	0.0366	0.4139	0.8794	-0.0162	0.002	15.37	---	0	0.765	2	0.1662	Concentration of Chylomicrons and Extremely Large VLDL Particles	mmol/L	Lipoprotein subclasses	Chylomicrons and extremely large VLDL (particle diameters from 75 nm upwards)	Non-derived	23481	23781	-0.0382095	0.0256629	0.864823	-0.0138865	0.014288	0.480039	-0.016071	0.00201353	14.84	rs1009358||rs1009360||rs111524356||rs201667812||rs2241160||rs2249105||rs2252867||rs2422442||rs2540945||rs2540948||rs2540949||rs2540950||rs2540951||rs2540953||rs2540970||rs2723062||rs2723063||rs2723064||rs2723065||rs2723067||rs2723083||rs3052195||rs6728523||rs71394917||rs74181299||rs7559813||rs7572857||rs7601712||rs9989843	TRUE	intron_variant	MODIFIER	CEP68	ENSG00000011523	0.502	0.835645	65283972	rs74181299	intron_variant	MODIFIER	ENSG00000011523	CEP68	13.59	RAB1A (6993) - ENSG00000138069	CEP68 (7021) - ENSG00000011523
2_20	64565804	65591546	FALSE	2	65290842	65063708	rs2241161	chr2:65290842_A_C	XXL_VLDL_PL	C	A	0.4177	0.0366	0.4139	0.8794	-0.0155	0.002	14.38	---	0	0.784	2	0.1703	Phospholipids in Chylomicrons and Extremely Large VLDL	mmol/L	Lipoprotein subclasses	Chylomicrons and extremely large VLDL (particle diameters from 75 nm upwards)	Non-derived	23483	23783	-0.0380591	0.0255828	0.863806	-0.0144335	0.0142828	0.505527	-0.0154238	0.00200478	13.8441	rs1009358||rs1009360||rs111524356||rs201667812||rs2241160||rs2249105||rs2252867||rs2422442||rs2540945||rs2540948||rs2540949||rs2540950||rs2540951||rs2540953||rs2540970||rs2723062||rs2723063||rs2723064||rs2723065||rs2723067||rs2723083||rs3052195||rs6728523||rs71394917||rs74181299||rs7559813||rs7572857||rs7601712||rs9989843	TRUE	intron_variant	MODIFIER	CEP68	ENSG00000011523	0.502	0.835645	65283972	rs74181299	intron_variant	MODIFIER	ENSG00000011523	CEP68	13.59	RAB1A (6993) - ENSG00000138069	CEP68 (7021) - ENSG00000011523
2_20	64565804	65591546	FALSE	2	65290842	65063708	rs2241161	chr2:65290842_A_C	XXL_VLDL_TG	C	A	0.4177	0.0367	0.4139	0.8794	-0.0152	0.002	13.54	---	0	0.085	2	0.01854	Triglycerides in Chylomicrons and Extremely Large VLDL	mmol/L	Lipoprotein subclasses	Chylomicrons and extremely large VLDL (particle diameters from 75 nm upwards)	Non-derived	23487	23787	-0.018119	0.0258223	0.316162	-0.0113999	0.0142777	0.372006	-0.0152904	0.00202973	13.3053	rs1009358||rs1009360||rs111524356||rs201667812||rs2241160||rs2249105||rs2252867||rs2422442||rs2540945||rs2540948||rs2540949||rs2540950||rs2540951||rs2540953||rs2540970||rs2723062||rs2723063||rs2723064||rs2723065||rs2723067||rs2723083||rs3052195||rs6728523||rs71394917||rs74181299||rs7559813||rs7572857||rs7601712||rs9989843	TRUE	intron_variant	MODIFIER	CEP68	ENSG00000011523	0.502	0.835645	65283972	rs74181299	intron_variant	MODIFIER	ENSG00000011523	CEP68	13.59	RAB1A (6993) - ENSG00000138069	CEP68 (7021) - ENSG00000011523
2_20	64565804	65591546	FALSE	2	65292762	65065628	rs2080385	chr2:65292762_G_T	L_HDL_C	G	T	0.2383	0.0212	0.2345	0.3884	0.0139	0.002	11.54	+++	0	1.968	2	0.4274	Cholesterol in Large HDL	mmol/L	Lipoprotein subclasses	Large HDL (average diameter 12.1 nm)	Composite	23561	23861	0.0366032	0.0163235	1.60314	0.0144386	0.0137565	0.531786	0.0135353	0.002027	10.6142	rs1009358||rs1009360||rs111524356||rs112961707||rs201667812||rs2241160||rs2249105||rs2252867||rs2422442||rs2540945||rs2540948||rs2540949||rs2540950||rs2540951||rs2540953||rs2540970||rs2723062||rs2723063||rs2723064||rs2723065||rs2723067||rs2723083||rs3052195||rs6728523||rs71394917||rs74181299||rs7559813||rs7572857||rs9989843	TRUE	intron_variant	MODIFIER	CEP68	ENSG00000011523	0.387	0.850899	65298839	rs17849707	synonymous_variant	LOW	ENSG00000011523	CEP68	0.177	RAB1A (5073) - ENSG00000138069	CEP68 (5101) - ENSG00000011523
2_21	66352955	66977531	FALSE	2	66652955	66425823	rs6738144	chr2:66652955_A_C	Creatinine	C	A	0.6737	0.0189	0.5396	0.7401	-0.0118	0.0018	9.95	--+	0	1.673	2	0.3633	Creatinine	mmol/L	Fluid balance		Non-derived	23478	23778	0.00192863	0.0146738	0.0479673	-0.0241583	0.0138354	1.09264	-0.0117997	0.00186077	9.64238	rs11126078||rs111972619||rs11883967||rs13033745||rs1401444||rs1519102||rs1519104||rs2049019||rs2280334||rs58966835||rs6546230||rs6546232||rs756292||rs7596219||rs939136||rs950965	TRUE	downstream_gene_variant	MODIFIER	MEIS1-AS3	ENSG00000226819	6.664	0.963173	66653974	rs12622537	non_coding_transcript_exon_variant	MODIFIER	ENSG00000226819	MEIS1-AS3	3.797	MEIS1 (7629) - ENSG00000143995	MEIS1 (7629) - ENSG00000143995
2_21	66352955	66977531	FALSE	2	66673862	66446730	rs11883967	chr2:66673862_A_C	L_HDL_CE	A	C	0.6615	0.0239	0.2644	0.5434	-0.0116	0.0018	9.78	---	0	0.576	2	0.1251	Cholesteryl Esters in Large HDL	mmol/L	Lipoprotein subclasses	Large HDL (average diameter 12.1 nm)	Non-derived	23562	23862	0.021678	0.0167528	0.708482	0.0180676	0.0147191	0.658291	0.0113291	0.00183261	9.19849	rs11126078||rs111972619||rs11883967||rs13033745||rs1401444||rs1519102||rs1519104||rs2049019||rs2280334||rs58966835||rs6546230||rs6546232||rs756292||rs939136||rs950965	TRUE	intron_variant	MODIFIER	MEIS1	ENSG00000143995	15.96	0.842159	66653974	rs12622537	non_coding_transcript_exon_variant	MODIFIER	ENSG00000226819	MEIS1-AS3	3.797	MEIS1 (13278) - ENSG00000143995	MEIS1 (1537) - ENSG00000143995
2_22	68054898	68800578	FALSE	2	68459337	68232205	rs199557298	chr2:68459337_C_CA	Citrate	C	CA	0.4145	0.0464	0.4079	0.8991	0.0149	0.0021	11.83	+++	0	1.251	2	0.2716	Citrate	mmol/L	Glycolysis related metabolites		Non-derived	23473	23773	0.037512	0.0304706	0.660967	0.0280502	0.0160091	1.09827	0.0145616	0.00213022	11.0884	rs12465425||rs13019043||rs190097147||rs2044693||rs2120335||rs2122127||rs2861819||rs2902065||rs4078978||rs4296409||rs59663815||rs61247217||rs62145950||rs62641636||rs6731373||rs6733029||rs751759||rs7569914||rs7580304||rs76517946	FALSE	intron_variant	MODIFIER	PPP3R1	ENSG00000221823	0.426	0.872825	68459341	rs61169028	intron_variant	MODIFIER	ENSG00000221823	PPP3R1	-	PPP3R1 (24032) - ENSG00000221823	PPP3R1 (18943) - ENSG00000221823
2_23	69350730	70556255	FALSE	2	69736561	69509429	rs56038532	chr2:69736561_A_G	Ala	A	G	0.0435	0.0023	0.9564	0.9901	-0.0377	0.005	13.47	-+?	0	0.736	1	0.4078	Alanine	mmol/L	Amino acids		Non-derived	23460	23760				-0.0240181	0.0720825	0.131367	0.0379632	0.00497875	13.6127	rs56038532||rs57171084||rs6546523||rs74637005||rs7577851	FALSE	missense_variant	MODERATE	AAK1	ENSG00000115977	21.6	0.812495	69650730	rs74637005	missense_variant	MODERATE	ENSG00000169599	NFU1	22.7	AAK1 (48029) - ENSG00000115977	AAK1 (64) - ENSG00000115977
2_23	69350730	70556255	FALSE	2	70190872	69963740	rs1987094	chr2:70190872_A_G	S_HDL_PL	A	G	0.1027	0.1378	0.3821	0.9444	-0.0285	0.0042	11.09	---	0	1.121	2	0.2433	Phospholipids in Small HDL	mmol/L	Lipoprotein subclasses	Small HDL (average diameter 8.7 nm)	Non-derived	23574	23874	0.0416138	0.0177102	1.72611	0.0389806	0.0158325	1.85968	0.0268663	0.00446042	8.76719	rs10206764||rs113012284||rs113805531||rs11695747||rs12989076||rs12992553||rs13404132||rs141314120||rs14234||rs2441355||rs2706770||rs2861357||rs3796097||rs3821274||rs7569453	TRUE	upstream_gene_variant	MODIFIER	ASPRV1	ENSG00000244617	2.406	0.932549	70245157	rs4309604	non_coding_transcript_exon_variant	MODIFIER	ENSG00000179818	PCBP1-AS1	2.770	ASPRV1 (1475) - ENSG00000244617	ASPRV1 (1475) - ENSG00000244617
2_23	69350730	70556255	FALSE	2	70197347	69970215	rs6714570	chr2:70197347_A_G	L_VLDL_CE_pct	A	G	0.098	0.1249	0.4417	0.9449	0.0302	0.004	13.05	+++	34.1	3.036	2	0.6594	Cholesteryl Esters to Total Lipids in Large VLDL percentage	%	Relative lipoprotein lipid concentrations	Large VLDL ratios	Percentage	23591	23891	-0.011643	0.0172363	0.301585	-0.010784	0.0157707	0.306185	-0.0327962	0.00431714	13.5176	rs10206764||rs113012284||rs11695747||rs12989076||rs12992553||rs13404132||rs141314120||rs14234||rs2441355||rs2706770||rs2861357||rs3796097||rs3821274||rs7569453	TRUE	intron_variant&non_coding_transcript_variant	MODIFIER	PCBP1-AS1	ENSG00000179818	1.002	0.941075	70245157	rs4309604	non_coding_transcript_exon_variant	MODIFIER	ENSG00000179818	PCBP1-AS1	2.770	ASPRV1 (7950) - ENSG00000244617	ASPRV1 (7950) - ENSG00000244617
2_23	69350730	70556255	FALSE	2	70197347	69970215	rs6714570	chr2:70197347_A_G	L_VLDL_C_pct	A	G	0.0992	0.1265	0.4417	0.9449	0.0293	0.0041	11.87	+++	41.4	3.412	2	0.7409	Cholesterol to Total Lipids in Large VLDL percentage	%	Relative lipoprotein lipid concentrations	Large VLDL ratios	Percentage	23590	23890	-0.00828907	0.0173203	0.199117	-0.00960226	0.0159662	0.261564	-0.032156	0.00441452	12.4899	rs10206764||rs113012284||rs11695747||rs12989076||rs12992553||rs13404132||rs141314120||rs14234||rs2441355||rs2706770||rs2861357||rs3796097||rs3821274||rs7569453	TRUE	intron_variant&non_coding_transcript_variant	MODIFIER	PCBP1-AS1	ENSG00000179818	1.002	0.941075	70245157	rs4309604	non_coding_transcript_exon_variant	MODIFIER	ENSG00000179818	PCBP1-AS1	2.770	ASPRV1 (7950) - ENSG00000244617	ASPRV1 (7950) - ENSG00000244617
2_23	69350730	70556255	FALSE	2	70204015	69976883	rs6711139	chr2:70204015_C_T	S_HDL_L	C	T	0.1005	0.1287	0.0545	0.5562	0.03	0.0042	11.99	+++	0	1.546	2	0.3356	Total Lipids in Small HDL	mmol/L	Lipoprotein subclasses	Small HDL (average diameter 8.7 nm)	Composite	23573	23873	0.0441413	0.0172059	1.98701	0.0429415	0.0158604	2.16877	0.0279612	0.00451004	9.24756	rs10206764||rs113012284||rs11695747||rs12989076||rs12992553||rs13404132||rs141314120||rs14234||rs2441355||rs2706770||rs2861357||rs3796097||rs3821274||rs7569453	TRUE	intron_variant&non_coding_transcript_variant	MODIFIER	PCBP1-AS1	ENSG00000179818	1.218	0.954289	70245157	rs4309604	non_coding_transcript_exon_variant	MODIFIER	ENSG00000179818	PCBP1-AS1	2.770	ASPRV1 (14618) - ENSG00000244617	ASPRV1 (14618) - ENSG00000244617
2_23	69350730	70556255	FALSE	2	70204015	69976883	rs6711139	chr2:70204015_C_T	S_HDL_P	C	T	0.1007	0.129	0.0545	0.5562	0.0276	0.0042	10.21	+++	0	1.113	2	0.2416	Concentration of Small HDL Particles	mmol/L	Lipoprotein subclasses	Small HDL (average diameter 8.7 nm)	Non-derived	23572	23872	0.041789	0.0172497	1.8122	0.0364026	0.0159298	1.65166	0.0259594	0.00453359	7.98793	rs10206764||rs113012284||rs11695747||rs12989076||rs12992553||rs13404132||rs141314120||rs14234||rs2441355||rs2706770||rs2861357||rs3796097||rs3821274||rs7569453	TRUE	intron_variant&non_coding_transcript_variant	MODIFIER	PCBP1-AS1	ENSG00000179818	1.218	0.954289	70245157	rs4309604	non_coding_transcript_exon_variant	MODIFIER	ENSG00000179818	PCBP1-AS1	2.770	ASPRV1 (14618) - ENSG00000244617	ASPRV1 (14618) - ENSG00000244617
2_23	69350730	70556255	FALSE	2	70256255	70029123	rs12329148	chr2:70256255_C_G	S_HDL_C	G	C	0.0996	0.1249	0.0544	0.5353	0.027	0.0042	9.83	+++	0	1.11	2	0.2411	Cholesterol in Small HDL	mmol/L	Lipoprotein subclasses	Small HDL (average diameter 8.7 nm)	Composite	23575	23875	0.043845	0.0172142	1.96399	0.0305732	0.0158054	1.27516	0.0255577	0.00452352	7.79454	rs10206764||rs113012284||rs11695747||rs12989076||rs12992553||rs13404132||rs141314120||rs14234||rs2441355||rs2706770||rs2861357||rs3796097||rs3821274||rs7569453	TRUE	downstream_gene_variant	MODIFIER	PCBP1-AS1	ENSG00000179818	1.838	0.806594	70239290	rs532464451	non_coding_transcript_exon_variant	MODIFIER	ENSG00000179818	PCBP1-AS1	6.260	PCBP1 (58330) - ENSG00000169564	PCBP1 (58330) - ENSG00000169564
2_23	69350730	70556255	FALSE	2	70256255	70029123	rs12329148	chr2:70256255_C_G	S_HDL_FC	G	C	0.0987	0.1239	0.0544	0.5353	0.0269	0.0041	10.08	+++	0	0.936	2	0.2032	Free Cholesterol in Small HDL	mmol/L	Lipoprotein subclasses	Small HDL (average diameter 8.7 nm)	Non-derived	23577	23877	0.0419612	0.0170676	1.8554	0.0310746	0.0157687	1.3119	0.0255909	0.00444075	8.0822	rs10206764||rs113012284||rs11695747||rs12989076||rs12992553||rs13404132||rs141314120||rs14234||rs2441355||rs2706770||rs2861357||rs3796097||rs3821274||rs7569453	TRUE	downstream_gene_variant	MODIFIER	PCBP1-AS1	ENSG00000179818	1.838	0.806594	70239290	rs532464451	non_coding_transcript_exon_variant	MODIFIER	ENSG00000179818	PCBP1-AS1	6.260	PCBP1 (58330) - ENSG00000169564	PCBP1 (58330) - ENSG00000169564
2_23	69350730	70556255	FALSE	2	70272272	70045140	rs2861355	chr2:70272272_A_G	XL_VLDL_C_pct	A	G	0.1014	0.1382	0.3766	0.9454	0.0269	0.004	10.72	+++	0	1.939	2	0.4211	Cholesterol to Total Lipids in Very Large VLDL percentage	%	Relative lipoprotein lipid concentrations	Very large VLDL ratios	Percentage	23585	23885	-0.0059715	0.0173013	0.136687	-0.0188744	0.0154536	0.653743	-0.0288456	0.00428106	10.7942	rs10206764||rs113012284||rs113805531||rs11695747||rs12989076||rs12992553||rs13404132||rs141314120||rs14234||rs2441355||rs2706770||rs2861357||rs3796097||rs3821274||rs7569453	TRUE	intron_variant&non_coding_transcript_variant	MODIFIER	PCBP1-AS1	ENSG00000179818	1.283	0.952437	70245157	rs4309604	non_coding_transcript_exon_variant	MODIFIER	ENSG00000179818	PCBP1-AS1	2.770	PCBP1 (42313) - ENSG00000169564	PCBP1 (42313) - ENSG00000169564
2_23	69350730	70556255	FALSE	2	70272272	70045140	rs2861355	chr2:70272272_A_G	XL_VLDL_TG_pct	A	G	0.1025	0.1395	0.3766	0.9454	-0.0273	0.0041	10.56	--+	61.8	5.235	2	1.137	Triglycerides to Total Lipids in Very Large VLDL percentage	%	Relative lipoprotein lipid concentrations	Very large VLDL ratios	Percentage	23588	23888	-0.00730051	0.0174759	0.169969	0.0136013	0.0155368	0.418684	0.0305085	0.00437375	11.5156	rs10206764||rs113012284||rs113805531||rs11695747||rs12989076||rs12992553||rs13404132||rs141314120||rs14234||rs2441355||rs2706770||rs2861357||rs3796097||rs3821274||rs7569453	TRUE	intron_variant&non_coding_transcript_variant	MODIFIER	PCBP1-AS1	ENSG00000179818	1.283	0.952437	70245157	rs4309604	non_coding_transcript_exon_variant	MODIFIER	ENSG00000179818	PCBP1-AS1	2.770	PCBP1 (42313) - ENSG00000169564	PCBP1 (42313) - ENSG00000169564
2_23	69350730	70556255	FALSE	2	70311203	70084071	rs4852431	chr2:70311203_C_G	XL_VLDL_FC_pct	C	G	0.0985	0.1296	0.4423	0.9478	0.031	0.0042	12.94	+++	29.1	2.82	2	0.6124	Free Cholesterol to Total Lipids in Very Large VLDL percentage	%	Relative lipoprotein lipid concentrations	Very large VLDL ratios	Percentage	23587	23887	-0.020511	0.0171903	0.633014	-0.00813272	0.015747	0.217863	-0.0336111	0.0044828	13.1877	rs10206764||rs113012284||rs11695747||rs12989076||rs12992553||rs13404132||rs141314120||rs14234||rs2441355||rs2706770||rs2861357||rs3796097||rs3821274||rs7569453	TRUE	upstream_gene_variant	MODIFIER	PCBP1	ENSG00000169564	5.227	0.805016	70239290	rs532464451	non_coding_transcript_exon_variant	MODIFIER	ENSG00000179818	PCBP1-AS1	6.260	PCBP1 (3382) - ENSG00000169564	PCBP1 (3382) - ENSG00000169564
2_23	69350730	70556255	FALSE	2	70336418	70109286	rs12998224	chr2:70336418_A_C	Gln	A	C	0.317	0.0197	0.6801	0.8486	-0.0144	0.0022	10.33	--+	31.8	2.933	2	0.637	Glutamine	mmol/L	Amino acids		Non-derived	23461	23761	-0.00342193	0.0199505	0.0635797	0.0442505	0.0204472	1.51636	0.0142579	0.00221206	9.93852	rs10206764||rs113012284||rs113805531||rs11686934||rs12614299||rs12624244||rs12989076||rs12992553||rs13028968||rs13404132||rs14234||rs2228203||rs2441355||rs2706770||rs2861357||rs3771529||rs3796097||rs55857565||rs55866046||rs57586626||rs6750410||rs6751609||rs6756513||rs6758199||rs72902450||rs7349311||rs7569453||rs80352135||rs921711	TRUE	intergenic_variant	MODIFIER	-	-	3.121	0.855477	70196019	rs11899723	intron_variant&non_coding_transcript_variant	MODIFIER	ENSG00000179818	PCBP1-AS1	0.836	AC016700.3 (6066) - ENSG00000226505	AC016700.3 (6066) - ENSG00000226505
2_24	70863086	71729891	FALSE	2	71163225	70936095	rs759219	chr2:71163225_C_T	Creatinine	C	T	0.4441	0.0099	0.3863	0.4459	-0.0113	0.0017	10.07	-+-	24.2	2.64	2	0.5732	Creatinine	mmol/L	Fluid balance		Non-derived	23478	23778	-0.0237705	0.0153254	0.917614	0.006525	0.0126978	0.216564	-0.0114494	0.0017644	10.0637	rs11681642||rs17663700||rs759219	TRUE	intron_variant	MODIFIER	ATP6V1B1	ENSG00000116039	1.726	0.999262	71163086	rs11681642	start_lost	HIGH	ENSG00000116039	ATP6V1B1	22.8	ATP6V1B1 (213) - ENSG00000116039	ATP6V1B1 (174) - ENSG00000116039
2_24	70863086	71729891	FALSE	2	71229195	71002065	rs66584237	chr2:71229195_A_G	M_HDL_PL_pct	G	A	0.1965	0.0138	0.0474	0.1981	0.0152	0.0024	9.79	+++	0	0.34	2	0.07383	Phospholipids to Total Lipids in Medium HDL percentage	%	Relative lipoprotein lipid concentrations	Medium HDL ratios	Percentage	23639	23939	0.0275325	0.0390161	0.318404	0.00327231	0.0243642	0.0490712	0.0152516	0.00239072	9.75039	rs2058552	FALSE	downstream_gene_variant	MODIFIER	AC007040.8	ENSG00000236469	10.05	0.863208	71212129	rs3796100	missense_variant	MODERATE	ENSG00000144031	ANKRD53	8.029	AC007040.11 (6729) - ENSG00000258881	AC007040.11 (6729) - ENSG00000258881
2_24	70863086	71729891	FALSE	2	71428191	71201061	rs357762	chr2:71428191_C_T	Val	T	C	0.7475	0.0153	0.1562	0.3321	-0.0146	0.0023	9.77	---	0	0.297	2	0.0646	Valine	mmol/L	Amino acids	Branched-chain amino acids	Non-derived	23467	23767	0.0240854	0.0176889	0.761149	0.0130822	0.0193722	0.30148	0.0144568	0.00232183	9.32139	rs10173072||rs10445946||rs11126331||rs12474072||rs12477570||rs12478953||rs12479238||rs12613800||rs13384155||rs17743415||rs1990774||rs2419075||rs2542504||rs2670714||rs2670747||rs35485753||rs3771371||rs4241246||rs4470366||rs4852250||rs4852252||rs4852257||rs4852259||rs4852762||rs4852777||rs4852778||rs4852780||rs4852785||rs537942317||rs56372506||rs56408212||rs6546692||rs6717013||rs6726122||rs6731420||rs6738477||rs6745907||rs6746731||rs7557781||rs7568069||rs7578166||rs7580557||rs7590738||rs7605066||rs771582336	TRUE	intron_variant	MODIFIER	PAIP2B	ENSG00000124374	1.251	0.998487	71419728	rs357773	intron_variant	MODIFIER	ENSG00000124374	PAIP2B	3.031	PAIP2B (18322) - ENSG00000124374	PAIP2B (26022) - ENSG00000124374
2_25	73229077	74199719	FALSE	2	73832459	73605332	rs2421667	chr2:73832459_C_T	Tyr	T	C	0.6332	0.0432	0.3187	0.8359	0.0137	0.0021	10.13	+++	0	0.369	2	0.08015	Tyrosine	mmol/L	Amino acids	Aromatic amino acids	Non-derived	23469	23769	-0.0275282	0.0232195	0.627466	-0.0153091	0.0155788	0.487097	-0.0135679	0.00213471	9.68343	rs10165862||rs10168931||rs10169714||rs10178409||rs10182082||rs10184268||rs10185080||rs10189885||rs10190219||rs10193032||rs10195357||rs10200762||rs10201159||rs10203740||rs10206899||rs10469966||rs10496193||rs1052162||rs1066694||rs11126395||rs11126396||rs11126412||rs1114380||rs111540621||rs111770942||rs11884776||rs11893881||rs11898362||rs12052539||rs12611544||rs12620074||rs12620091||rs12713794||rs13384756||rs13391552||rs13392691||rs13392872||rs13408433||rs13409366||rs13410232||rs13431267||rs13431529||rs13538||rs1406105||rs149166184||rs1522927||rs17008991||rs17349049||rs1852647||rs1881245||rs2178154||rs2421552||rs2421556||rs2421577||rs2421667||rs2421668||rs28525015||rs2860716||rs28879089||rs2947860||rs3738846||rs377211781||rs3813230||rs3813232||rs3980654||rs4346412||rs4500972||rs4547554||rs4852316||rs4852939||rs4852954||rs4852974||rs56145559||rs58603761||rs60762909||rs62641680||rs6546838||rs6546844||rs6546845||rs6546847||rs6546854||rs6546856||rs6546857||rs6546861||rs6546869||rs6546870||rs6705977||rs6706562||rs6710438||rs6710692||rs6711001||rs6718843||rs6722867||rs6736866||rs6742619||rs6744398||rs6753344||rs6759452||rs73947808||rs7424690||rs744683||rs7558944||rs7560272||rs7567585||rs7573275||rs7579068||rs7582606||rs7587577||rs7594485||rs7594511||rs7596773||rs7598396||rs7598901||rs7603647||rs7604682||rs7607014||rs78450880||rs9309473	TRUE	intron_variant	MODIFIER	ALMS1	ENSG00000116127	7.179	0.98533	73675227	rs587621330	inframe_insertion	MODERATE	ENSG00000116127	ALMS1	7.355	ALMS1 (5461) - ENSG00000116127	ALMS1 (2033) - ENSG00000116127
2_25	73229077	74199719	FALSE	2	73847903	73620776	2:73847903_AC_A	chr2:73847903_A_AC	Creatinine	AC	A	0.2316	0.067	0.1527	0.7909	-0.0319	0.0021	53.21	---	0	1.315	2	0.2855	Creatinine	mmol/L	Fluid balance		Non-derived	23478	23778	-0.014012	0.0174883	0.373656	-0.0405876	0.0168833	1.79005	-0.0320289	0.00209372	52.1009	rs10165862||rs10168931||rs10169714||rs10178409||rs10182082||rs10184268||rs10185080||rs10189885||rs10190219||rs10193032||rs10195357||rs10200762||rs10201159||rs10203740||rs10206899||rs10469966||rs10496193||rs1052162||rs1066694||rs11126395||rs11126396||rs11126412||rs1114380||rs111540621||rs111770942||rs11884776||rs11893881||rs11898362||rs12052539||rs12611544||rs12620074||rs12620091||rs12713794||rs13384756||rs13391552||rs13392691||rs13392872||rs13408433||rs13409366||rs13410232||rs13431267||rs13431529||rs13538||rs1406105||rs1522927||rs17008991||rs17349049||rs1852647||rs1881245||rs2178154||rs2421552||rs2421556||rs2421577||rs2421667||rs2421668||rs28525015||rs2860716||rs28879089||rs2947860||rs3738846||rs377211781||rs3813230||rs3980654||rs4346412||rs4500972||rs4514898||rs4547554||rs4852316||rs4852939||rs4852954||rs4852974||rs56145559||rs58603761||rs60762909||rs62641680||rs6546838||rs6546844||rs6546845||rs6546847||rs6546854||rs6546856||rs6546857||rs6546861||rs6546869||rs6546870||rs6705977||rs6706562||rs6710438||rs6710692||rs6711001||rs6718843||rs6722867||rs6736866||rs6742619||rs6744398||rs6753344||rs6759452||rs73947808||rs7424690||rs744683||rs7558944||rs7560272||rs7567585||rs7573275||rs7579068||rs7582606||rs7587577||rs7594485||rs7594511||rs7596773||rs7598396||rs7598901||rs7603647||rs7604682||rs7607014||rs78450880||rs9309473	TRUE	intergenic_variant	MODIFIER	-	-	1.444	0.919779	73651967	rs3813227	missense_variant	MODERATE	ENSG00000116127	ALMS1	2.120	ALMS1 (9983) - ENSG00000116127	ALMS1 (17477) - ENSG00000116127
2_26	76924930	77600895	FALSE	2	77224951	76997825	rs55985303	chr2:77224951_A_G	DHA	G	A	0.2487	0.047	0.2398	0.5697	0.0154	0.0022	11.37	+++	0	0.482	2	0.1046	Docosahexaenoic Acid	mmol/L	Fatty acids		Non-derived	23450	23750	0.01037	0.016809	0.269801	0.00668948	0.0141953	0.195544	0.0156854	0.00226653	11.3466	rs10520176||rs12713889||rs138799955||rs1446702||rs148102408||rs1929447||rs4853283||rs55985303||rs58449464||rs58500924||rs62168766||rs62171962||rs6743766||rs6750737||rs715280||rs72807203||rs7586062||rs992313	FALSE	intron_variant	MODIFIER	LRRTM4	ENSG00000176204	0.320	0.80764	77119346	rs17013296	intron_variant	MODIFIER	ENSG00000176204	LRRTM4	3.592	LRRTM4 (250106) - ENSG00000176204	LRRTM4 (524385) - ENSG00000176204
2_27	79349068	80021403	FALSE	2	79712533	79485407	rs723933	chr2:79712533_C_T	Unsaturation	T	C	0.6946	0.0186	0.2576	0.426	0.0152	0.002	12.89	+++	0	0.366	2	0.07955	Degree of Unsaturation	degree	Fatty acids		Non-derived	23443	23743	-0.0168292	0.0188623	0.429131	-0.00688706	0.0139454	0.206625	-0.015329	0.00208227	12.7408	rs442291||rs445551||rs4458235||rs6717316||rs7570469||rs78873660	TRUE	intron_variant	MODIFIER	CTNNA2	ENSG00000066032	2.185	0.947622	79649068	rs1986232	intron_variant	MODIFIER	ENSG00000066032	CTNNA2	0.162	REG3A (325654) - ENSG00000172016	REG3A (325654) - ENSG00000172016
2_28	85237312	85855478	FALSE	2	85539290	85312167	rs35316636	chr2:85539290_C_CA	M_HDL_L	C	CA	0.5129	0.0216	0.5091	0.6392	0.012	0.0018	10.07	++-	0	1.437	2	0.3121	Total Lipids in Medium HDL	mmol/L	Lipoprotein subclasses	Medium HDL (average diameter 10.9 nm)	Composite	23566	23866	-0.00820397	0.0169684	0.201521	0.0110096	0.0139783	0.365605	0.0122289	0.00187085	10.201	rs1044973||rs10460587||rs3770102||rs4444526||rs4599108||rs55762624||rs56017561||rs6547617||rs6886||rs7586605	TRUE	downstream_gene_variant	MODIFIER	TCF7L1	ENSG00000152284	2.050	0.863888	85554080	rs4247303	missense_variant	MODERATE	ENSG00000152291	TGOLN2	12.76	TCF7L1 (1779) - ENSG00000152284	TCF7L1 (8774) - ENSG00000152284
2_28	85237312	85855478	FALSE	2	85539290	85312167	rs35316636	chr2:85539290_C_CA	M_HDL_P	C	CA	0.5128	0.0215	0.5091	0.6392	0.012	0.0018	10.32	++-	0	1.288	2	0.2797	Concentration of Medium HDL Particles	mmol/L	Lipoprotein subclasses	Medium HDL (average diameter 10.9 nm)	Non-derived	23565	23865	-0.00710284	0.0169314	0.170795	0.0128825	0.0138986	0.451016	0.0121963	0.00184844	10.3807	rs1044973||rs10460587||rs3770102||rs4444526||rs4599108||rs55762624||rs56017561||rs6547617||rs6886||rs7586605	TRUE	downstream_gene_variant	MODIFIER	TCF7L1	ENSG00000152284	2.050	0.863888	85554080	rs4247303	missense_variant	MODERATE	ENSG00000152291	TGOLN2	12.76	TCF7L1 (1779) - ENSG00000152284	TCF7L1 (8774) - ENSG00000152284
2_28	85237312	85855478	FALSE	2	85555478	85328355	rs10460587	chr2:85555478_C_T	HDL_PL	C	T	0.5403	0.0173	0.5376	0.667	0.0114	0.0018	9.75	++-	29.7	2.847	2	0.6181	Phospholipids in HDL	mmol/L	Phospholipids		Composite	23414	23714	-0.0160587	0.016353	0.486651	0.0111203	0.0140609	0.36752	0.0116978	0.00180597	10.0298	rs1044973||rs10460587||rs3770102||rs4444526||rs4599108||rs55762624||rs56017561||rs6547617||rs6886||rs7586605	TRUE	upstream_gene_variant	MODIFIER	TGOLN2	ENSG00000152291	9.052	0.924544	85553784	rs1044973	synonymous_variant	LOW	ENSG00000152291	TGOLN2	5.389	TGOLN2 (70) - ENSG00000152291	TGOLN2 (70) - ENSG00000152291
2_29	100276304	101269731	FALSE	2	100715591	100099129	rs200183477	chr2:100715591_C_T	HDL_C	C	T	0.1807	0.0086	0.0572	0.1993	0.0148	0.0023	10.21	+-+	25.7	2.693	2	0.5848	HDL Cholesterol	mmol/L	Cholesterol		Composite	23406	23706	0.0580389	0.0344269	1.03705	-0.0020579	0.0160005	0.0468868	0.0149763	0.00229454	10.1731	rs10164820||rs10166286||rs10167279||rs10168615||rs10183150||rs10194635||rs10209110||rs10496344||rs10865035||rs11123810||rs11123811||rs11123816||rs11123820||rs1160543||rs1160544||rs1160545||rs11676922||rs11677607||rs11681227||rs11681966||rs11685491||rs11689199||rs11689956||rs11691486||rs11691869||rs11692215||rs11692867||rs11895772||rs11900482||rs12614880||rs12712065||rs12712067||rs12712073||rs12987662||rs13001130||rs13002946||rs13005282||rs13010010||rs13011181||rs13017207||rs13018640||rs13021035||rs13023088||rs13026283||rs13032879||rs13392115||rs13415465||rs13416322||rs13421952||rs13424410||rs148851593||rs2067783||rs2241809||rs2309752||rs2309753||rs2309757||rs2309812||rs2699616||rs34321437||rs34506349||rs34795510||rs34885384||rs35088367||rs4303732||rs4331524||rs4583487||rs4851250||rs4851254||rs4851256||rs4851266||rs4851300||rs541582524||rs56054309||rs56127672||rs56242838||rs567095143||rs5832906||rs60473748||rs6542905||rs6542930||rs6709656||rs6712515||rs6714788||rs6722241||rs6732141||rs6740838||rs6750720||rs70940197||rs71413877||rs72819191||rs75152355||rs75203411||rs7565967||rs7582731||rs7583067||rs7601892||rs77311515||rs78438918||rs78633727||rs79785879||rs893245||rs9646954||rs9653442	TRUE	intron_variant	MODIFIER	AFF3	ENSG00000144218	11.51	0.923175	100637788	rs56935201	intron_variant	MODIFIER	ENSG00000144218	AFF3	1.324	AFF3 (43610) - ENSG00000144218	AFF3 (5401) - ENSG00000144218
2_29	100276304	101269731	FALSE	2	100715591	100099129	rs200183477	chr2:100715591_C_T	HDL_FC	C	T	0.1807	0.0085	0.0572	0.1993	0.015	0.0023	10.52	+-+	39.8	3.322	2	0.7213	Free Cholesterol in HDL	mmol/L	Free cholesterol		Composite	23422	23722	0.0556098	0.0344941	0.97091	-0.00726623	0.0160435	0.186676	0.0152248	0.002278	10.6317	rs10164820||rs10166286||rs10167279||rs10168615||rs10183150||rs10194635||rs10209110||rs10496344||rs10865035||rs11123810||rs11123811||rs11123816||rs11123820||rs1160543||rs1160544||rs1160545||rs11676922||rs11677607||rs11681227||rs11681966||rs11685491||rs11689199||rs11689956||rs11691486||rs11691869||rs11692215||rs11692867||rs11895772||rs11900482||rs12614880||rs12712065||rs12712067||rs12712073||rs12987662||rs13001130||rs13002946||rs13005282||rs13010010||rs13011181||rs13017207||rs13018640||rs13021035||rs13023088||rs13026283||rs13032879||rs13392115||rs13415465||rs13416322||rs13421952||rs13424410||rs148851593||rs2067783||rs2241809||rs2309752||rs2309753||rs2309757||rs2309812||rs2699616||rs34321437||rs34506349||rs34795510||rs34885384||rs35088367||rs4303732||rs4331524||rs4583487||rs4851250||rs4851254||rs4851256||rs4851266||rs4851300||rs541582524||rs56054309||rs56127672||rs56242838||rs567095143||rs5832906||rs60473748||rs6542905||rs6542930||rs6709656||rs6712515||rs6714788||rs6722241||rs6732141||rs6740838||rs6750720||rs70940197||rs71413877||rs72819191||rs75152355||rs75203411||rs7565967||rs7582731||rs7583067||rs7601892||rs77311515||rs78438918||rs78633727||rs79785879||rs893245||rs9646954||rs9653442	TRUE	intron_variant	MODIFIER	AFF3	ENSG00000144218	11.51	0.923175	100637788	rs56935201	intron_variant	MODIFIER	ENSG00000144218	AFF3	1.324	AFF3 (43610) - ENSG00000144218	AFF3 (5401) - ENSG00000144218
2_29	100276304	101269731	FALSE	2	100717725	100101263	rs2118281	chr2:100717725_A_T	DHA	T	A	0.1823	0.0062	0.1812	0.2257	0.0178	0.0025	12.23	+-+	54	4.351	2	0.9449	Docosahexaenoic Acid	mmol/L	Fatty acids		Non-derived	23450	23750	0.0465647	0.0198179	1.72602	-0.00743794	0.0168491	0.181186	0.0178824	0.00251638	11.924	rs10164820||rs10166286||rs10167279||rs10168615||rs10183150||rs10194635||rs10209110||rs10496344||rs10865035||rs11123810||rs11123811||rs11123816||rs11123820||rs1160543||rs1160544||rs1160545||rs11676922||rs11677607||rs11681227||rs11681966||rs11685491||rs11689199||rs11689956||rs11691486||rs11691869||rs11692215||rs11692867||rs11895772||rs11900482||rs12614880||rs12712065||rs12712067||rs12712073||rs12987662||rs13001130||rs13002946||rs13005282||rs13010010||rs13011181||rs13017207||rs13018640||rs13021035||rs13023088||rs13026283||rs13032879||rs13392115||rs13415465||rs13416322||rs13421952||rs13424410||rs148851593||rs2067783||rs2241809||rs2309752||rs2309753||rs2309757||rs2309812||rs2699616||rs34321437||rs34506349||rs34795510||rs34885384||rs35088367||rs4303732||rs4331524||rs4583487||rs4851250||rs4851254||rs4851256||rs4851266||rs4851300||rs541582524||rs56054309||rs56127672||rs56242838||rs567095143||rs5832906||rs60473748||rs6542905||rs6542930||rs6709656||rs6712515||rs6714788||rs6722241||rs6732141||rs6740838||rs6750720||rs70940197||rs71413877||rs72819191||rs75152355||rs75203411||rs7565967||rs7582731||rs7583067||rs7601892||rs77311515||rs78438918||rs78633727||rs79785879||rs893245||rs9646954||rs9653442	TRUE	intron_variant	MODIFIER	AFF3	ENSG00000144218	1.789	0.922939	100637788	rs56935201	intron_variant	MODIFIER	ENSG00000144218	AFF3	1.324	AFF3 (41476) - ENSG00000144218	AFF3 (3267) - ENSG00000144218
2_29	100276304	101269731	FALSE	2	100717725	100101263	rs2118281	chr2:100717725_A_T	M_HDL_FC_pct	T	A	0.1821	0.0058	0.1812	0.2257	0.0161	0.0022	12.17	+-+	20.9	2.527	2	0.5488	Free Cholesterol to Total Lipids in Medium HDL percentage	%	Relative lipoprotein lipid concentrations	Medium HDL ratios	Percentage	23642	23942	0.0346579	0.0193372	1.13616	-0.00442198	0.0162257	0.105011	0.0162869	0.00228355	12.0055	rs10164820||rs10166286||rs10167279||rs10168615||rs10183150||rs10194635||rs10209110||rs10496344||rs10865035||rs11123810||rs11123811||rs11123816||rs11123820||rs1160543||rs1160544||rs1160545||rs11676922||rs11677607||rs11681227||rs11681966||rs11685491||rs11689199||rs11689956||rs11691486||rs11691869||rs11692215||rs11692867||rs11895772||rs11900482||rs12614880||rs12712065||rs12712067||rs12712073||rs12987662||rs13001130||rs13002946||rs13005282||rs13010010||rs13011181||rs13017207||rs13018640||rs13021035||rs13023088||rs13026283||rs13032879||rs13392115||rs13415465||rs13416322||rs13421952||rs13424410||rs148851593||rs2067783||rs2241809||rs2309752||rs2309753||rs2309757||rs2309812||rs2699616||rs34321437||rs34506349||rs34795510||rs34885384||rs35088367||rs4303732||rs4331524||rs4583487||rs4851250||rs4851254||rs4851256||rs4851266||rs4851300||rs541582524||rs56054309||rs56127672||rs56242838||rs567095143||rs5832906||rs60473748||rs6542905||rs6542930||rs6709656||rs6712515||rs6714788||rs6722241||rs6732141||rs6740838||rs6750720||rs70940197||rs71413877||rs72819191||rs75152355||rs75203411||rs7565967||rs7582731||rs7583067||rs7601892||rs77311515||rs78438918||rs78633727||rs79785879||rs893245||rs9646954||rs9653442	TRUE	intron_variant	MODIFIER	AFF3	ENSG00000144218	1.789	0.922939	100637788	rs56935201	intron_variant	MODIFIER	ENSG00000144218	AFF3	1.324	AFF3 (41476) - ENSG00000144218	AFF3 (3267) - ENSG00000144218
2_29	100276304	101269731	FALSE	2	100732446	100115984	rs13011181	chr2:100732446_C_T	L_HDL_L	T	C	0.2375	0.0103	0.7615	0.9564	-0.0132	0.002	10.37	-+-	0	1.348	2	0.2928	Total Lipids in Large HDL	mmol/L	Lipoprotein subclasses	Large HDL (average diameter 12.1 nm)	Composite	23559	23859	0.0443195	0.0404822	0.562869	-0.000474465	0.0157586	0.0105588	0.0133324	0.00201814	10.4043	rs10164820||rs10166286||rs10167279||rs10168615||rs10183150||rs10194635||rs10209110||rs10496344||rs10865035||rs11123810||rs11123811||rs11123816||rs11123820||rs1160543||rs1160544||rs1160545||rs11676922||rs11677607||rs11681227||rs11681966||rs11685491||rs11689199||rs11689956||rs11691486||rs11691869||rs11692215||rs11692867||rs11895772||rs11900482||rs12614880||rs12712065||rs12712067||rs12712073||rs12987662||rs13001130||rs13002946||rs13005282||rs13010010||rs13011181||rs13017207||rs13018640||rs13021035||rs13023088||rs13026283||rs13032879||rs13392115||rs13415465||rs13416322||rs13421952||rs13424410||rs148851593||rs2067783||rs2241809||rs2309752||rs2309753||rs2309757||rs2309812||rs2699616||rs34321437||rs34506349||rs34795510||rs34885384||rs35088367||rs4303732||rs4331524||rs4438499||rs4443016||rs4583487||rs4851250||rs4851251||rs4851254||rs4851256||rs4851266||rs4851300||rs541582524||rs56054309||rs567095143||rs5832906||rs60473748||rs6542905||rs6542920||rs6542930||rs6709656||rs6712515||rs6714788||rs6722241||rs6732141||rs6739695||rs6740838||rs6750720||rs70940197||rs71413877||rs72819191||rs75203411||rs7565967||rs7582731||rs7583067||rs7597861||rs7601892||rs77311515||rs78438918||rs78633727||rs893245||rs9646954||rs9653442	TRUE	intron_variant	MODIFIER	AFF3	ENSG00000144218	10.69	0.819322	100729293	rs4851250	intron_variant	MODIFIER	ENSG00000144218	AFF3	0.889	AFF3 (26755) - ENSG00000144218	AFF3 (9856) - ENSG00000144218
2_29	100276304	101269731	FALSE	2	100735304	100118842	rs3748927	chr2:100735304_C_T	XL_HDL_FC_pct	C	T	0.2377	0.0103	0.0434	0.2386	-0.0133	0.002	10.24	---	0	0.838	2	0.1819	Free Cholesterol to Total Lipids in Very Large HDL percentage	%	Relative lipoprotein lipid concentrations	Very large HDL ratios	Percentage	23632	23932	-0.0467105	0.0409959	0.594246	-0.00664584	0.015967	0.169254	-0.013304	0.0020462	10.1004	rs10164820||rs10166286||rs10167279||rs10168615||rs10183150||rs10194635||rs10209110||rs10496344||rs10865035||rs11123810||rs11123811||rs11123816||rs11123820||rs1160543||rs1160544||rs1160545||rs11676922||rs11677607||rs11681227||rs11681966||rs11685491||rs11689199||rs11689956||rs11691486||rs11691869||rs11692215||rs11692867||rs11895772||rs11900482||rs12614880||rs12712065||rs12712067||rs12712073||rs12987662||rs13001130||rs13002946||rs13005282||rs13010010||rs13011181||rs13017207||rs13018640||rs13021035||rs13023088||rs13026283||rs13032879||rs13392115||rs13415465||rs13416322||rs13421952||rs13424410||rs148851593||rs2067783||rs2241809||rs2309752||rs2309753||rs2309757||rs2309812||rs2699616||rs34321437||rs34506349||rs34795510||rs34885384||rs35088367||rs4303732||rs4331524||rs4438499||rs4443016||rs4583487||rs4851250||rs4851251||rs4851254||rs4851256||rs4851266||rs4851300||rs541582524||rs56054309||rs567095143||rs5832906||rs60473748||rs6542905||rs6542920||rs6542930||rs6709656||rs6712515||rs6714788||rs6722241||rs6732141||rs6739695||rs6740838||rs6750720||rs70940197||rs71413877||rs72819191||rs75203411||rs7565967||rs7582731||rs7583067||rs7597861||rs7601892||rs77311515||rs78438918||rs78633727||rs893245||rs9646954||rs9653442	TRUE	intron_variant	MODIFIER	AFF3	ENSG00000144218	0.910	0.820693	100729293	rs4851250	intron_variant	MODIFIER	ENSG00000144218	AFF3	0.889	AFF3 (23897) - ENSG00000144218	AFF3 (12714) - ENSG00000144218
2_29	100276304	101269731	FALSE	2	100753903	100137441	rs13000759	chr2:100753903_A_T	L_HDL_P	T	A	0.235	0.0104	0.0693	0.2358	0.0139	0.002	11.54	+-+	27.9	2.772	2	0.602	Concentration of Large HDL Particles	mmol/L	Lipoprotein subclasses	Large HDL (average diameter 12.1 nm)	Non-derived	23558	23858	0.0578112	0.0320143	1.14904	-0.000363332	0.0151165	0.00840878	0.0139595	0.00200903	11.4323	rs10164820||rs10166286||rs10167279||rs10168615||rs10183150||rs10194635||rs10209110||rs10496344||rs10865035||rs11123810||rs11123811||rs11123816||rs11123820||rs1160543||rs1160544||rs1160545||rs11676922||rs11677607||rs11681227||rs11681966||rs11685491||rs11689199||rs11689956||rs11691486||rs11691869||rs11692215||rs11692867||rs11895772||rs11900482||rs12614880||rs12712065||rs12712067||rs12712073||rs12987662||rs13001130||rs13002946||rs13005282||rs13009915||rs13010010||rs13011181||rs13017207||rs13018640||rs13021035||rs13023088||rs13026283||rs13032879||rs13392115||rs13415465||rs13416322||rs13421952||rs13424410||rs148851593||rs2067783||rs2241809||rs2309752||rs2309753||rs2309757||rs2309812||rs2699616||rs34321437||rs34506349||rs34795510||rs34885384||rs35088367||rs4303732||rs4331524||rs4438499||rs4443016||rs4583487||rs4851250||rs4851251||rs4851254||rs4851256||rs4851266||rs4851300||rs541582524||rs56054309||rs567095143||rs5832906||rs60473748||rs6542905||rs6542920||rs6542930||rs6709656||rs6712515||rs6714788||rs6722241||rs6732141||rs6739695||rs6740838||rs6750720||rs70940197||rs71413877||rs72819191||rs75203411||rs7565967||rs7582731||rs7583067||rs7597861||rs7601892||rs77311515||rs78438918||rs78633727||rs893245||rs9646954||rs9653442	TRUE	intron_variant	MODIFIER	AFF3	ENSG00000144218	16.39	0.950184	100732446	rs13011181	intron_variant	MODIFIER	ENSG00000144218	AFF3	10.69	AFF3 (5298) - ENSG00000144218	AFF3 (5134) - ENSG00000144218
2_29	100276304	101269731	FALSE	2	100969731	100353269	rs763693170	chr2:100969731_T_TTAATTAAATAAA	XL_HDL_C	TTAATTAAATAAA	T	0.641	0.016	0.6391	0.8195	0.0136	0.0019	12.38	++-	0	0.788	2	0.1712	Cholesterol in Very Large HDL	mmol/L	Lipoprotein subclasses	Very large HDL (average diameter 14.3 nm)	Composite	23554	23854	-0.0053978	0.0219126	0.0939751	0.010868	0.0152636	0.32198	0.0137362	0.00189096	12.4255	rs10183150||rs11123820||rs11123825||rs1160543||rs1160545||rs11685491||rs11689199||rs11691869||rs11895772||rs12464505||rs12467104||rs12614880||rs12987662||rs13010010||rs13017207||rs13018640||rs13026283||rs1437971||rs202088936||rs2067783||rs2241809||rs2309757||rs2309812||rs34106693||rs4303732||rs4331524||rs4438499||rs4443016||rs4583487||rs4851266||rs4851284||rs4851287||rs4851300||rs4851313||rs541582524||rs5832906||rs6542930||rs6709656||rs6722320||rs72821122||rs72821126||rs73966422||rs7582180||rs7590388||rs7606277||rs763693170||rs9646954	FALSE	intergenic_variant	MODIFIER	-	-	1.291	0.843521	100915772	rs4851287	missense_variant	MODERATE	ENSG00000170500	LONRF2	13.16	AC012493.2 (16974) - ENSG00000269383	AC012493.2 (17276) - ENSG00000269383
2_29	100276304	101269731	FALSE	2	100969731	100353269	rs763693170	chr2:100969731_T_TTAATTAAATAAA	XL_HDL_FC	TTAATTAAATAAA	T	0.6411	0.0165	0.6391	0.8195	0.0135	0.002	11.28	++-	0	0.898	2	0.1951	Free Cholesterol in Very Large HDL	mmol/L	Lipoprotein subclasses	Very large HDL (average diameter 14.3 nm)	Non-derived	23556	23856	-0.00724371	0.0221458	0.128661	0.0115616	0.0157003	0.335838	0.0136556	0.00197405	11.3377	rs10183150||rs11123820||rs11123825||rs1160543||rs1160545||rs11685491||rs11689199||rs11691869||rs11895772||rs12464505||rs12467104||rs12614880||rs12987662||rs13010010||rs13017207||rs13018640||rs13026283||rs1437971||rs202088936||rs2067783||rs2241809||rs2309757||rs2309812||rs34106693||rs4303732||rs4331524||rs4438499||rs4443016||rs4583487||rs4851266||rs4851284||rs4851287||rs4851300||rs4851313||rs541582524||rs5832906||rs6542930||rs6709656||rs6722320||rs72821122||rs72821126||rs73966422||rs7582180||rs7590388||rs7606277||rs763693170||rs9646954	FALSE	intergenic_variant	MODIFIER	-	-	1.291	0.843521	100915772	rs4851287	missense_variant	MODERATE	ENSG00000170500	LONRF2	13.16	AC012493.2 (16974) - ENSG00000269383	AC012493.2 (17276) - ENSG00000269383
2_29	100276304	101269731	FALSE	2	100969731	100353269	rs763693170	chr2:100969731_T_TTAATTAAATAAA	XL_HDL_L	TTAATTAAATAAA	T	0.641	0.016	0.6391	0.8195	0.0138	0.0019	12.87	++-	0	0.948	2	0.2059	Total Lipids in Very Large HDL	mmol/L	Lipoprotein subclasses	Very large HDL (average diameter 14.3 nm)	Composite	23552	23852	-0.0074335	0.0218546	0.134449	0.0133418	0.0152208	0.419385	0.0139195	0.0018794	12.8865	rs10183150||rs11123820||rs11123825||rs1160543||rs1160545||rs11685491||rs11689199||rs11691869||rs11895772||rs12464505||rs12467104||rs12614880||rs12987662||rs13010010||rs13017207||rs13018640||rs13026283||rs1437971||rs202088936||rs2067783||rs2241809||rs2309757||rs2309812||rs34106693||rs4303732||rs4331524||rs4438499||rs4443016||rs4583487||rs4851266||rs4851284||rs4851287||rs4851300||rs4851313||rs541582524||rs5832906||rs6542930||rs6709656||rs6722320||rs72821122||rs72821126||rs73966422||rs7582180||rs7590388||rs7606277||rs763693170||rs9646954	FALSE	intergenic_variant	MODIFIER	-	-	1.291	0.843521	100915772	rs4851287	missense_variant	MODERATE	ENSG00000170500	LONRF2	13.16	AC012493.2 (16974) - ENSG00000269383	AC012493.2 (17276) - ENSG00000269383
2_29	100276304	101269731	FALSE	2	100969731	100353269	rs763693170	chr2:100969731_T_TTAATTAAATAAA	XL_HDL_P	TTAATTAAATAAA	T	0.641	0.0161	0.6391	0.8195	0.0135	0.0019	12.2	++-	0	1.273	2	0.2765	Concentration of Very Large HDL Particles	mmol/L	Lipoprotein subclasses	Very large HDL (average diameter 14.3 nm)	Non-derived	23551	23851	-0.0105909	0.0219555	0.200979	0.00990435	0.0153393	0.285264	0.0137275	0.00189677	12.3394	rs10183150||rs11123820||rs11123825||rs1160543||rs1160545||rs11685491||rs11689199||rs11691869||rs11895772||rs12464505||rs12467104||rs12614880||rs12987662||rs13010010||rs13017207||rs13018640||rs13026283||rs1437971||rs202088936||rs2067783||rs2241809||rs2309757||rs2309812||rs34106693||rs4303732||rs4331524||rs4438499||rs4443016||rs4583487||rs4851266||rs4851284||rs4851287||rs4851300||rs4851313||rs541582524||rs5832906||rs6542930||rs6709656||rs6722320||rs72821122||rs72821126||rs73966422||rs7582180||rs7590388||rs7606277||rs763693170||rs9646954	FALSE	intergenic_variant	MODIFIER	-	-	1.291	0.843521	100915772	rs4851287	missense_variant	MODERATE	ENSG00000170500	LONRF2	13.16	AC012493.2 (16974) - ENSG00000269383	AC012493.2 (17276) - ENSG00000269383
2_29	100276304	101269731	FALSE	2	100969731	100353269	rs763693170	chr2:100969731_T_TTAATTAAATAAA	XL_HDL_PL	TTAATTAAATAAA	T	0.641	0.016	0.6391	0.8195	0.0137	0.0019	12.81	++-	0	0.943	2	0.2048	Phospholipids in Very Large HDL	mmol/L	Lipoprotein subclasses	Very large HDL (average diameter 14.3 nm)	Non-derived	23553	23853	-0.00697434	0.0217795	0.125635	0.0167726	0.0151662	0.570633	0.0137682	0.00187154	12.7243	rs10183150||rs11123820||rs11123825||rs1160543||rs1160545||rs11685491||rs11689199||rs11691869||rs11895772||rs12464505||rs12467104||rs12614880||rs12987662||rs13010010||rs13017207||rs13018640||rs13026283||rs1437971||rs202088936||rs2067783||rs2241809||rs2309757||rs2309812||rs34106693||rs4303732||rs4331524||rs4438499||rs4443016||rs4583487||rs4851266||rs4851284||rs4851287||rs4851300||rs4851313||rs541582524||rs5832906||rs6542930||rs6709656||rs6722320||rs72821122||rs72821126||rs73966422||rs7582180||rs7590388||rs7606277||rs763693170||rs9646954	FALSE	intergenic_variant	MODIFIER	-	-	1.291	0.843521	100915772	rs4851287	missense_variant	MODERATE	ENSG00000170500	LONRF2	13.16	AC012493.2 (16974) - ENSG00000269383	AC012493.2 (17276) - ENSG00000269383
2_29	100276304	101269731	FALSE	2	100969731	100353269	rs763693170	chr2:100969731_T_TTAATTAAATAAA	XL_HDL_PL_pct	TTAATTAAATAAA	T	0.6411	0.0163	0.6391	0.8195	0.0122	0.0019	10	++-	13.4	2.31	2	0.5017	Phospholipids to Total Lipids in Very Large HDL percentage	%	Relative lipoprotein lipid concentrations	Very large HDL ratios	Percentage	23629	23929	-0.0160822	0.0216706	0.339122	0.0240062	0.0151542	0.946287	0.0122227	0.00190686	9.83665	rs10183150||rs11123820||rs11123825||rs1160543||rs1160545||rs11685491||rs11689199||rs11691869||rs11895772||rs12464505||rs12467104||rs12614880||rs12987662||rs13010010||rs13017207||rs13018640||rs13026283||rs1437971||rs202088936||rs2067783||rs2241809||rs2309757||rs2309812||rs34106693||rs4303732||rs4331524||rs4438499||rs4443016||rs4583487||rs4851266||rs4851284||rs4851287||rs4851300||rs4851313||rs541582524||rs5832906||rs6542930||rs6709656||rs6722320||rs72821122||rs72821126||rs73966422||rs7582180||rs7590388||rs7606277||rs763693170||rs9646954	FALSE	intergenic_variant	MODIFIER	-	-	1.291	0.843521	100915772	rs4851287	missense_variant	MODERATE	ENSG00000170500	LONRF2	13.16	AC012493.2 (16974) - ENSG00000269383	AC012493.2 (17276) - ENSG00000269383
2_29	100276304	101269731	FALSE	2	100982764	100366302	rs757078685	chr2:100982764_A_ATTTA	XL_HDL_CE	A	ATTTA	0.4648	0.0217	0.5318	0.6813	-0.0134	0.0018	12.38	---	0	0.01	2	0.002231	Cholesteryl Esters in Very Large HDL	mmol/L	Lipoprotein subclasses	Very large HDL (average diameter 14.3 nm)	Non-derived	23555	23855	0.0117029	0.0183909	0.28021	0.0140357	0.0154543	0.439176	0.0134186	0.00187263	12.1112	rs10183150||rs10194635||rs10865035||rs11123816||rs11123820||rs11123825||rs1160543||rs1160544||rs1160545||rs11676922||rs11677607||rs11685491||rs11689199||rs11689956||rs11690494||rs11690621||rs11691486||rs11691869||rs11692215||rs11895772||rs11898641||rs12464505||rs12467104||rs12614880||rs12987662||rs13002946||rs13010010||rs13011181||rs13017207||rs13018640||rs13026283||rs1437971||rs2067783||rs2082040||rs2241809||rs2309757||rs2309812||rs4303732||rs4331524||rs4438499||rs4443016||rs4583487||rs4851250||rs4851254||rs4851266||rs4851284||rs4851287||rs4851300||rs4851313||rs541582524||rs5832906||rs6542930||rs6709656||rs6712515||rs6722241||rs6722320||rs6740838||rs6750720||rs72821122||rs72821126||rs7582180||rs7583067||rs7590388||rs7606277||rs763693170||rs78633727||rs893245||rs9646954||rs9653442	TRUE	downstream_gene_variant	MODIFIER	AC012493.2	ENSG00000269383	-	0.842274	100938226	rs74177694	missense_variant	MODERATE	ENSG00000170500	LONRF2	8.593	AC012493.2 (3941) - ENSG00000269383	AC012493.2 (4243) - ENSG00000269383
2_29	100276304	101269731	FALSE	2	101005145	100388683	rs4850931	chr2:101005145_C_T	HDL_size	C	T	0.5023	0.0005	0.4984	0.5045	0.0114	0.0017	10.61	+++	0	0.81	2	0.1758	Average Diameter for HDL Particles	nm	Lipoprotein particle sizes		Non-derived	23433	23733	0.00639629	0.0160154	0.161396	0.0221793	0.0128553	1.07329	0.0112342	0.00172835	10.095	rs10164820||rs10183150||rs10194635||rs10865035||rs11123816||rs11123820||rs11123825||rs1160543||rs1160544||rs1160545||rs11676922||rs11677607||rs11685491||rs11689199||rs11689956||rs11690494||rs11690621||rs11691486||rs11691869||rs11895772||rs11898641||rs12464505||rs12467104||rs12614880||rs12987662||rs13002946||rs13010010||rs13011181||rs13017207||rs13018640||rs13026283||rs1437971||rs2067783||rs2241809||rs2309757||rs2309812||rs3748928||rs4303732||rs4331524||rs4438499||rs4443016||rs4583487||rs4851254||rs4851266||rs4851284||rs4851287||rs4851300||rs4851313||rs541582524||rs5832906||rs6542930||rs6709656||rs6712515||rs6722241||rs6722320||rs6740838||rs6750720||rs72821122||rs72821126||rs7582180||rs7583067||rs7590388||rs7606277||rs763693170||rs893245||rs9646954||rs9653442||rs9808480	TRUE	downstream_gene_variant	MODIFIER	CHST10	ENSG00000115526	0.548	0.953814	100938226	rs74177694	missense_variant	MODERATE	ENSG00000170500	LONRF2	8.593	CHST10 (3182) - ENSG00000115526	AC012493.2 (18138) - ENSG00000269383
2_29	100276304	101269731	FALSE	2	101011188	100394726	2:101011188_CT_C	chr2:101011188_C_CT	L_HDL_C	CT	C	0.3802	0.0198	0.6175	0.9099	-0.012	0.0018	10.87	---	0	0.753	2	0.1635	Cholesterol in Large HDL	mmol/L	Lipoprotein subclasses	Large HDL (average diameter 12.1 nm)	Composite	23561	23861	0.0356009	0.0301292	0.624591	0.00676126	0.0140443	0.20051	0.0120135	0.00179343	10.677	rs10164820||rs10166286||rs10183150||rs10194635||rs11123816||rs11123820||rs11123825||rs1160543||rs1160545||rs11677607||rs11685491||rs11689199||rs11689956||rs11690494||rs11690621||rs11691486||rs11691869||rs11692215||rs11895772||rs12464505||rs12467104||rs12614880||rs12987662||rs13001130||rs13002946||rs13010010||rs13011181||rs13017207||rs13018640||rs13023088||rs13026283||rs13032879||rs13392115||rs13416322||rs13424410||rs1437971||rs2067783||rs2241809||rs2309757||rs2309812||rs4303732||rs4331524||rs4438499||rs4443016||rs4583487||rs4851250||rs4851254||rs4851266||rs4851284||rs4851287||rs4851300||rs4851313||rs541582524||rs56242838||rs567095143||rs5832906||rs60473748||rs6542930||rs6709656||rs6722241||rs6739695||rs6740838||rs6750720||rs72819191||rs72821122||rs72821126||rs7582180||rs7583067||rs7590388||rs7597861||rs7606277||rs763693170||rs78438918||rs78633727||rs893245||rs9646954	TRUE	intron_variant	MODIFIER	CHST10	ENSG00000115526	0.150	0.81329	100939117	rs10183150	5_prime_UTR_variant	MODIFIER	ENSG00000170500	LONRF2	7.725	CHST10 (2861) - ENSG00000115526	CHST10 (21119) - ENSG00000115526
2_29	100276304	101269731	FALSE	2	101011188	100394726	2:101011188_CT_C	chr2:101011188_C_CT	L_HDL_CE	CT	C	0.3802	0.0198	0.6175	0.9099	-0.0121	0.0018	10.92	---	0	0.546	2	0.1186	Cholesteryl Esters in Large HDL	mmol/L	Lipoprotein subclasses	Large HDL (average diameter 12.1 nm)	Non-derived	23562	23862	0.0328028	0.0301882	0.557193	0.00821116	0.0141062	0.251422	0.0120829	0.00180163	10.7008	rs10164820||rs10166286||rs10183150||rs10194635||rs11123816||rs11123820||rs11123825||rs1160543||rs1160545||rs11677607||rs11685491||rs11689199||rs11689956||rs11690494||rs11690621||rs11691486||rs11691869||rs11692215||rs11895772||rs12464505||rs12467104||rs12614880||rs12987662||rs13001130||rs13002946||rs13010010||rs13011181||rs13017207||rs13018640||rs13023088||rs13026283||rs13032879||rs13392115||rs13416322||rs13424410||rs1437971||rs2067783||rs2241809||rs2309757||rs2309812||rs4303732||rs4331524||rs4438499||rs4443016||rs4583487||rs4851250||rs4851254||rs4851266||rs4851284||rs4851287||rs4851300||rs4851313||rs541582524||rs56242838||rs567095143||rs5832906||rs60473748||rs6542930||rs6709656||rs6722241||rs6739695||rs6740838||rs6750720||rs72819191||rs72821122||rs72821126||rs7582180||rs7583067||rs7590388||rs7597861||rs7606277||rs763693170||rs78438918||rs78633727||rs893245||rs9646954	TRUE	intron_variant	MODIFIER	CHST10	ENSG00000115526	0.150	0.81329	100939117	rs10183150	5_prime_UTR_variant	MODIFIER	ENSG00000170500	LONRF2	7.725	CHST10 (2861) - ENSG00000115526	CHST10 (21119) - ENSG00000115526
2_29	100276304	101269731	FALSE	2	101014247	100397785	rs4149517	chr2:101014247_A_C	L_HDL_FC	C	A	0.5167	0.0232	0.514	0.7807	0.0115	0.0017	11.03	++-	0	0.64	2	0.1391	Free Cholesterol in Large HDL	mmol/L	Lipoprotein subclasses	Large HDL (average diameter 12.1 nm)	Non-derived	23563	23863	-0.00238356	0.0193281	0.0448644	0.0160091	0.0128494	0.672029	0.0115765	0.00171561	10.8234	rs10183150||rs10194635||rs10865035||rs11123820||rs11123825||rs1160543||rs1160544||rs1160545||rs11676922||rs11685491||rs11689199||rs11690494||rs11690621||rs11691869||rs11895772||rs11898641||rs12464505||rs12467104||rs12614880||rs12987662||rs13002946||rs13010010||rs13017207||rs13018640||rs13026283||rs1437971||rs2067783||rs2082040||rs2241809||rs2309757||rs2309812||rs3748928||rs4303732||rs4331524||rs4438499||rs4443016||rs4583487||rs4851266||rs4851284||rs4851287||rs4851300||rs4851313||rs541582524||rs5832906||rs6542930||rs6709656||rs6712515||rs6722241||rs6722320||rs6740838||rs6750720||rs72821122||rs72821126||rs7582180||rs7590388||rs7606277||rs763693170||rs893245||rs9646954||rs9653442	FALSE	intron_variant	MODIFIER	CHST10	ENSG00000115526	0.184	0.906199	100938226	rs74177694	missense_variant	MODERATE	ENSG00000170500	LONRF2	8.593	CHST10 (5920) - ENSG00000115526	CHST10 (18060) - ENSG00000115526
2_30	101782630	103478223	FALSE	2	102134585	101518123	rs35463514	chr2:102134585_C_CT	Albumin	C	CT	0.6417	0.0062	0.5908	0.6425	-0.0165	0.0021	13.91	---	0	0.747	2	0.1622	Albumin	g/l	Fluid balance		Non-derived	23479	23779	-0.0144349	0.0176263	0.384237	-0.00353523	0.0153224	0.0874963	-0.0167863	0.00217623	13.9122	rs10193098||rs13390891||rs290773||rs4499445||rs4851455||rs6744377	FALSE	downstream_gene_variant	MODIFIER	AC092570.4	ENSG00000232556	1.263	0.958357	102137903	rs1848699	non_coding_transcript_exon_variant	MODIFIER	ENSG00000232556	AC092570.4	9.153	RFX8 (43420) - ENSG00000196460	RFX8 (43420) - ENSG00000196460
2_30	101782630	103478223	FALSE	2	102954190	102337730	rs59247511	chr2:102954190_C_T	GlycA	T	C	0.5184	0.0157	0.4788	0.5749	0.0128	0.002	9.89	+++	0	0.187	2	0.04054	Glycoprotein Acetyls	mmol/L	Inflammation		Non-derived	23480	23780	-0.0122875	0.01714	0.324732	-0.00662155	0.01451	0.188329	-0.0129362	0.00202548	9.77099	rs1014286||rs10171438||rs10178436||rs10179654||rs10179874||rs10189629||rs10193009||rs10197862||rs1035127||rs10469840||rs10865050||rs11123926||rs11406702||rs11465702||rs11465723||rs11465729||rs11676124||rs11679146||rs11679889||rs11690644||rs11692304||rs11693697||rs12469973||rs12470864||rs12479210||rs12712133||rs12712135||rs12905||rs12987977||rs12996505||rs12999364||rs12999542||rs13006323||rs13014644||rs13015714||rs13019081||rs13020553||rs13408661||rs1403552||rs1420101||rs1420103||rs1420106||rs1468788||rs1573895||rs17027173||rs17027255||rs17639215||rs1807782||rs1861229||rs1861246||rs1921622||rs1922288||rs2001461||rs202011557||rs2058622||rs2058660||rs2075184||rs2110734||rs2160203||rs2192669||rs2241116||rs2241117||rs2270297||rs2272128||rs2287037||rs2287047||rs3752659||rs3755274||rs3771167||rs3771175||rs3771180||rs3860444||rs4851016||rs4851578||rs4851592||rs56117144||rs56386507||rs58933240||rs60227565||rs6419573||rs6543113||rs6543119||rs6543134||rs6543140||rs6543146||rs6708413||rs6727306||rs6748390||rs6755786||rs67723747||rs72627435||rs72823628||rs72823635||rs72823641||rs72823677||rs7568913||rs759382||rs76886731||rs917997||rs950880||rs950881||rs9646944||rs990171	FALSE	intron_variant	MODIFIER	IL1RL1	ENSG00000115602	3.522	0.971256	102929012	rs6733174	intron_variant	MODIFIER	ENSG00000115602	IL1RL1	3.780	IL1RL1 (14307) - ENSG00000115602	IL1RL1 (442) - ENSG00000115602
2_30	101782630	103478223	FALSE	2	103149210	102532751	rs74560841	chr2:103149210_A_G	Ala	G	A	0.1351	0.0076	0.0319	0.136	0.027	0.0029	19.37	++-	5.6	2.119	2	0.46	Alanine	mmol/L	Amino acids		Non-derived	23460	23760	-0.0229042	0.0503385	0.187684	0.00179102	0.0240134	0.0266201	0.027545	0.00296693	19.7872	rs1014286||rs10171438||rs10179874||rs10193009||rs10208293||rs1030025||rs11123925||rs11465606||rs11676124||rs11692304||rs139178139||rs1468788||rs17027173||rs17639215||rs1861245||rs1921622||rs1922288||rs2192669||rs2871473||rs3752659||rs3755266||rs3771166||rs3771167||rs4311080||rs4851578||rs4851592||rs4988958||rs5833013||rs6543113||rs6543124||rs6543140||rs6543146||rs6745614||rs6748390||rs72995641||rs75218113||rs7567133||rs7579737||rs7591246||rs76229479||rs76565432||rs77375846||rs79387448||rs9807989	TRUE	3_prime_UTR_variant	MODIFIER	SLC9A4	ENSG00000180251	3.823	0.955831	103149520	rs9677607	3_prime_UTR_variant	MODIFIER	ENSG00000180251	SLC9A4	0.371	SLC9A4 (1221) - ENSG00000180251	SLC9A4 (29309) - ENSG00000180251
2_30	101782630	103478223	FALSE	2	103155075	102538616	rs77375846	chr2:103155075_C_T	Creatinine	T	C	0.1324	0.007	0.8668	0.9793	-0.0192	0.0025	13.47	---	62.1	5.276	2	1.146	Creatinine	mmol/L	Fluid balance		Non-derived	23478	23778	0.0518268	0.0548979	0.462004	0.0648483	0.0207407	2.75244	0.018482	0.00256005	12.2821	rs1014286||rs10171438||rs10179874||rs10193009||rs10208293||rs1030025||rs11123925||rs11465606||rs11676124||rs11692304||rs139178139||rs1468788||rs17027173||rs17639215||rs1861245||rs1921622||rs1922288||rs2192669||rs2871473||rs3752659||rs3755266||rs3771166||rs3771167||rs4311080||rs4851578||rs4851592||rs4988958||rs5833013||rs6543113||rs6543124||rs6543140||rs6543146||rs6745614||rs6748390||rs72995641||rs75218113||rs7567133||rs7579737||rs7591246||rs76229479||rs76565432||rs77375846||rs79387448||rs9807989	TRUE	downstream_gene_variant	MODIFIER	SLC9A4	ENSG00000180251	12.23	0.977682	103149210	rs74560841	3_prime_UTR_variant	MODIFIER	ENSG00000180251	SLC9A4	3.823	SLC9A4 (4644) - ENSG00000180251	SLC9A4 (35174) - ENSG00000180251
2_31	111561838	112235478	FALSE	2	111873378	111115801	rs4627572	chr2:111873378_C_T	XS_VLDL_CE_pct	T	C	0.4835	0.0279	0.5126	0.7495	-0.0158	0.0019	16.36	---	0	1.956	2	0.4247	Cholesteryl Esters to Total Lipids in Very Small VLDL percentage	%	Relative lipoprotein lipid concentrations	Very small VLDL ratios	Percentage	23606	23906	0.0309403	0.0169053	1.17251	0.0328275	0.0162034	1.36887	0.0153757	0.00190583	15.145	rs10169613||rs10189015||rs10199020||rs10211562||rs11123406||rs113135335||rs11691517||rs12052410||rs13405741||rs13429049||rs1439287||rs144569746||rs17041869||rs17484848||rs1821968||rs2165107||rs2165108||rs3761704||rs3761705||rs3789065||rs3789068||rs3827536||rs4848397||rs532558450||rs545776970||rs56366063||rs590097||rs604126||rs616582||rs6708784||rs6720394||rs6726007||rs6727356||rs6734942||rs6738028||rs6760053||rs68021656||rs686952||rs72836345||rs72836348||rs72836349||rs72836352||rs72837816||rs72837826||rs72946301||rs72948328||rs73954925||rs7562480||rs7596789||rs77004761||rs9308731	TRUE	intron_variant	MODIFIER	ACOXL	ENSG00000153093	1.797	0.993961	111871897	rs1439287	intron_variant	MODIFIER	ENSG00000153093	ACOXL	0.392	ACOXL (2421) - ENSG00000153093	BCL2L11 (3577) - ENSG00000153094
2_31	111561838	112235478	FALSE	2	111874194	111116617	2:111874194_ATGT_A	chr2:111874194_A_ATGT	M_VLDL_PL_pct	ATGT	A	0.0632	0.0147	0.0581	0.1505	-0.0276	0.0041	10.84	---	53.1	4.26	2	0.9251	Phospholipids to Total Lipids in Medium VLDL percentage	%	Relative lipoprotein lipid concentrations	Medium VLDL ratios	Percentage	23594	23894	-0.0760301	0.0245015	2.7178	-0.0113448	0.0306964	0.147706	-0.0264705	0.00418057	9.61562	rs10169613||rs113050728||rs12613243||rs1439287||rs17041868||rs3789067||rs3827536||rs545776970||rs61484463||rs6727356||rs6760053||rs72948328||rs73954922||rs73954925||rs75543804||rs7562480||rs9308731	TRUE	intron_variant	MODIFIER	ACOXL	ENSG00000153093	8.710	0.954527	111925731	-	3_prime_UTR_variant	MODIFIER	ENSG00000153094	BCL2L11	3.058	ACOXL (1605) - ENSG00000153093	BCL2L11 (2761) - ENSG00000153094
2_31	111561838	112235478	FALSE	2	111874194	111116617	2:111874194_ATGT_A	chr2:111874194_A_ATGT	M_VLDL_TG_pct	ATGT	A	0.0632	0.0147	0.0581	0.1505	0.0282	0.004	11.86	+-+	37.5	3.201	2	0.6951	Triglycerides to Total Lipids in Medium VLDL percentage	%	Relative lipoprotein lipid concentrations	Medium VLDL ratios	Percentage	23598	23898	0.0593303	0.0239389	1.87952	-0.0091184	0.0303976	0.116793	0.0279803	0.00407398	11.1865	rs10169613||rs113050728||rs12613243||rs1439287||rs17041868||rs3789067||rs3827536||rs545776970||rs61484463||rs6727356||rs6760053||rs72948328||rs73954922||rs73954925||rs75543804||rs7562480||rs9308731	TRUE	intron_variant	MODIFIER	ACOXL	ENSG00000153093	8.710	0.954527	111925731	-	3_prime_UTR_variant	MODIFIER	ENSG00000153094	BCL2L11	3.058	ACOXL (1605) - ENSG00000153093	BCL2L11 (2761) - ENSG00000153094
2_31	111561838	112235478	FALSE	2	111877175	111119598	rs73954926	chr2:111877175_G_T	M_HDL_FC_pct	T	G	0.066	0.0154	0.8373	0.9399	0.0234	0.0035	10.43	++-	27.9	2.772	2	0.6019	Free Cholesterol to Total Lipids in Medium HDL percentage	%	Relative lipoprotein lipid concentrations	Medium HDL ratios	Percentage	23642	23942	0.0131091	0.0224403	0.252509	-0.0313049	0.0279239	0.581278	-0.0241658	0.00360447	10.6941	rs10169613||rs10189015||rs113050728||rs12613243||rs1439287||rs17041868||rs1821968||rs3789065||rs3789067||rs3827536||rs545776970||rs61484463||rs6708784||rs6727356||rs6760053||rs72948328||rs73954922||rs73954925||rs75543804||rs7562480||rs9308731	TRUE	upstream_gene_variant	MODIFIER	BCL2L11	ENSG00000153094	9.200	0.990115	111925731	-	3_prime_UTR_variant	MODIFIER	ENSG00000153094	BCL2L11	3.058	BCL2L11 (220) - ENSG00000153094	BCL2L11 (220) - ENSG00000153094
2_31	111561838	112235478	FALSE	2	111877493	111119916	rs60286362	chr2:111877493_C_G	IDL_CE_pct	G	C	0.4807	0.033	0.2346	0.4859	0.0134	0.0019	11.3	+++	0	1.751	2	0.3802	Cholesteryl Esters to Total Lipids in IDL percentage	%	Relative lipoprotein lipid concentrations	IDL ratios	Percentage	23611	23911	0.0159938	0.0176123	0.439112	0.0349395	0.0164844	1.46796	0.0131056	0.00197304	10.5104	rs10169613||rs10189015||rs10199020||rs10211562||rs11123406||rs113135335||rs11691517||rs12052410||rs13405741||rs13429049||rs1439287||rs144569746||rs17041869||rs17484848||rs1821968||rs2165107||rs2165108||rs3761704||rs3761705||rs3789065||rs3789068||rs3827536||rs4848397||rs532558450||rs545776970||rs56366063||rs590097||rs604126||rs616582||rs6708784||rs6726007||rs6727356||rs6734942||rs6738028||rs6760053||rs68021656||rs686952||rs72836345||rs72836348||rs72836349||rs72836352||rs72837816||rs72837826||rs72946301||rs72948328||rs7562480||rs7596789||rs77004761||rs9308731	TRUE	upstream_gene_variant	MODIFIER	BCL2L11	ENSG00000153094	10.28	0.99581	111871897	rs1439287	intron_variant	MODIFIER	ENSG00000153093	ACOXL	0.392	BCL2L11 (538) - ENSG00000153094	BCL2L11 (538) - ENSG00000153094
2_31	111561838	112235478	FALSE	2	111887754	111130177	rs113135335	chr2:111887754_G_T	L_HDL_CE_pct	T	G	0.1014	0.006	0.8979	0.9749	-0.0285	0.0031	18.83	---	0	0.263	2	0.05711	Cholesteryl Esters to Total Lipids in Large HDL percentage	%	Relative lipoprotein lipid concentrations	Large HDL ratios	Percentage	23636	23936	0.0308117	0.0341323	0.435716	0.0519966	0.0464082	0.580812	0.0283542	0.00316984	18.4295	rs10169613||rs10189015||rs10199020||rs10211562||rs113050728||rs113135335||rs12469743||rs12613243||rs13405741||rs1439287||rs144569746||rs148142634||rs17041868||rs17484848||rs1821968||rs2165107||rs3789065||rs3789068||rs4308124||rs545776970||rs57874285||rs6708784||rs6720394||rs6726007||rs6727356||rs6760053||rs68021656||rs72836345||rs72836346||rs72836348||rs72836349||rs72836352||rs72837816||rs72837826||rs72946301||rs73954922||rs7562480||rs7596789||rs77004761	TRUE	intron_variant	MODIFIER	BCL2L11	ENSG00000153094	4.172	0.973806	111923086	rs68021656	3_prime_UTR_variant	MODIFIER	ENSG00000153094	BCL2L11	1.357	BCL2L11 (10799) - ENSG00000153094	BCL2L11 (6425) - ENSG00000153094
2_31	111561838	112235478	FALSE	2	111887754	111130177	rs113135335	chr2:111887754_G_T	L_HDL_C_pct	T	G	0.1015	0.006	0.8979	0.9749	-0.0276	0.0031	18.38	---	0	0.11	2	0.02378	Cholesterol to Total Lipids in Large HDL percentage	%	Relative lipoprotein lipid concentrations	Large HDL ratios	Percentage	23635	23935	0.0297244	0.0339344	0.419002	0.0424507	0.0458408	0.450479	0.0275202	0.00311033	18.0502	rs10169613||rs10189015||rs10199020||rs10211562||rs113050728||rs113135335||rs12469743||rs12613243||rs13405741||rs1439287||rs144569746||rs148142634||rs17041868||rs17484848||rs1821968||rs2165107||rs3789065||rs3789068||rs4308124||rs545776970||rs57874285||rs6708784||rs6720394||rs6726007||rs6727356||rs6760053||rs68021656||rs72836345||rs72836346||rs72836348||rs72836349||rs72836352||rs72837816||rs72837826||rs72946301||rs73954922||rs7562480||rs7596789||rs77004761	TRUE	intron_variant	MODIFIER	BCL2L11	ENSG00000153094	4.172	0.973806	111923086	rs68021656	3_prime_UTR_variant	MODIFIER	ENSG00000153094	BCL2L11	1.357	BCL2L11 (10799) - ENSG00000153094	BCL2L11 (6425) - ENSG00000153094
2_31	111561838	112235478	FALSE	2	111887754	111130177	rs113135335	chr2:111887754_G_T	L_HDL_PL_pct	T	G	0.1014	0.0062	0.8979	0.9749	0.0324	0.0033	22.62	+++	0	0.442	2	0.09603	Phospholipids to Total Lipids in Large HDL percentage	%	Relative lipoprotein lipid concentrations	Large HDL ratios	Percentage	23634	23934	-0.0553847	0.0347718	0.953883	-0.0322746	0.0464487	0.312334	-0.0321596	0.00327361	22.0513	rs10169613||rs10189015||rs10199020||rs10211562||rs113050728||rs113135335||rs12469743||rs12613243||rs13405741||rs1439287||rs144569746||rs148142634||rs17041868||rs17484848||rs1821968||rs2165107||rs3789065||rs3789068||rs4308124||rs545776970||rs57874285||rs6708784||rs6720394||rs6726007||rs6727356||rs6760053||rs68021656||rs72836345||rs72836346||rs72836348||rs72836349||rs72836352||rs72837816||rs72837826||rs72946301||rs73954922||rs7562480||rs7596789||rs77004761	TRUE	intron_variant	MODIFIER	BCL2L11	ENSG00000153094	4.172	0.973806	111923086	rs68021656	3_prime_UTR_variant	MODIFIER	ENSG00000153094	BCL2L11	1.357	BCL2L11 (10799) - ENSG00000153094	BCL2L11 (6425) - ENSG00000153094
2_31	111561838	112235478	FALSE	2	111887754	111130177	rs113135335	chr2:111887754_G_T	M_HDL_PL_pct	T	G	0.1014	0.0061	0.8979	0.9749	0.0207	0.0032	10.29	+++	0	0.462	2	0.1004	Phospholipids to Total Lipids in Medium HDL percentage	%	Relative lipoprotein lipid concentrations	Medium HDL ratios	Percentage	23639	23939	-0.0425026	0.0341961	0.669786	-0.0100262	0.0461586	0.0819467	-0.0205496	0.00317133	10.037	rs10169613||rs10189015||rs10199020||rs10211562||rs113050728||rs113135335||rs12469743||rs12613243||rs13405741||rs1439287||rs144569746||rs148142634||rs17041868||rs17484848||rs1821968||rs2165107||rs3789065||rs3789068||rs4308124||rs545776970||rs57874285||rs6708784||rs6720394||rs6726007||rs6727356||rs6760053||rs68021656||rs72836345||rs72836346||rs72836348||rs72836349||rs72836352||rs72837816||rs72837826||rs72946301||rs73954922||rs7562480||rs7596789||rs77004761	TRUE	intron_variant	MODIFIER	BCL2L11	ENSG00000153094	4.172	0.973806	111923086	rs68021656	3_prime_UTR_variant	MODIFIER	ENSG00000153094	BCL2L11	1.357	BCL2L11 (10799) - ENSG00000153094	BCL2L11 (6425) - ENSG00000153094
2_31	111561838	112235478	FALSE	2	111887754	111130177	rs113135335	chr2:111887754_G_T	Omega_6_pct	T	G	0.1014	0.0062	0.8979	0.9749	-0.0235	0.0033	12.3	---	0	0.289	2	0.06276	Omega-6 Fatty Acids to Total Fatty Acids percentage	%	Fatty acids	Fatty acid ratios	Percentage	23452	23752	0.0268381	0.0342285	0.363523	0.0482371	0.0469421	0.516921	0.0233595	0.00327723	11.9916	rs10169613||rs10189015||rs10199020||rs10211562||rs113050728||rs113135335||rs12469743||rs12613243||rs13405741||rs1439287||rs144569746||rs148142634||rs17041868||rs17484848||rs1821968||rs2165107||rs3789065||rs3789068||rs4308124||rs545776970||rs57874285||rs6708784||rs6720394||rs6726007||rs6727356||rs6760053||rs68021656||rs72836345||rs72836346||rs72836348||rs72836349||rs72836352||rs72837816||rs72837826||rs72946301||rs73954922||rs7562480||rs7596789||rs77004761	TRUE	intron_variant	MODIFIER	BCL2L11	ENSG00000153094	4.172	0.973806	111923086	rs68021656	3_prime_UTR_variant	MODIFIER	ENSG00000153094	BCL2L11	1.357	BCL2L11 (10799) - ENSG00000153094	BCL2L11 (6425) - ENSG00000153094
2_31	111561838	112235478	FALSE	2	111888043	111130466	rs72836348	chr2:111888043_A_G	LA_pct	G	A	0.1014	0.0065	0.0123	0.1019	0.0245	0.0033	13.17	+++	0	1.78	2	0.3866	Linoleic Acid to Total Fatty Acids percentage	%	Fatty acids	Fatty acid ratios	Percentage	23456	23756	0.0646366	0.0847757	0.350864	0.0816107	0.0459115	1.1222	0.0241909	0.00328639	12.7385	rs10169613||rs10189015||rs10199020||rs10211562||rs113135335||rs12469743||rs13405741||rs1439287||rs144569746||rs148142634||rs17484848||rs1821968||rs2165107||rs3789065||rs3789068||rs4308124||rs545776970||rs57874285||rs6708784||rs6720394||rs6726007||rs6727356||rs6760053||rs68021656||rs72836345||rs72836346||rs72836348||rs72836349||rs72836352||rs72837816||rs72837826||rs72946301||rs7562480||rs7596789||rs77004761	TRUE	intron_variant	MODIFIER	BCL2L11	ENSG00000153094	2.453	0.974682	111923086	rs68021656	3_prime_UTR_variant	MODIFIER	ENSG00000153094	BCL2L11	1.357	BCL2L11 (11088) - ENSG00000153094	BCL2L11 (6714) - ENSG00000153094
2_31	111561838	112235478	FALSE	2	111899881	111142304	rs3761706	chr2:111899881_A_G	GlycA	G	A	0.0647	0.0083	0.0587	0.1179	0.0299	0.0041	12.74	+++	0	1.338	2	0.2906	Glycoprotein Acetyls	mmol/L	Inflammation		Non-derived	23480	23780	0.000362456	0.0263337	0.00479566	0.0373278	0.0309646	0.642045	0.0305242	0.00415092	12.7146	rs113050728||rs12613243||rs17041868||rs3789067||rs3827536||rs61484463||rs6727356||rs72948328||rs73954922||rs73954925||rs75543804||rs9308731	TRUE	intron_variant	MODIFIER	BCL2L11	ENSG00000153094	3.252	0.99191	111925731	-	3_prime_UTR_variant	MODIFIER	ENSG00000153094	BCL2L11	3.058	BCL2L11 (22926) - ENSG00000153094	BCL2L11 (18552) - ENSG00000153094
2_31	111561838	112235478	FALSE	2	111899881	111142304	rs3761706	chr2:111899881_A_G	HDL_size	G	A	0.0644	0.0075	0.0587	0.1179	-0.0236	0.0035	10.94	--+	73.1	7.427	2	1.613	Average Diameter for HDL Particles	nm	Lipoprotein particle sizes		Non-derived	23433	23733	0.0422171	0.024987	1.04042	-0.0408903	0.0275011	0.863115	-0.0246836	0.00354762	11.4614	rs113050728||rs12613243||rs17041868||rs3789067||rs3827536||rs61484463||rs6727356||rs72948328||rs73954922||rs73954925||rs75543804||rs9308731	TRUE	intron_variant	MODIFIER	BCL2L11	ENSG00000153094	3.252	0.99191	111925731	-	3_prime_UTR_variant	MODIFIER	ENSG00000153094	BCL2L11	3.058	BCL2L11 (22926) - ENSG00000153094	BCL2L11 (18552) - ENSG00000153094
2_31	111561838	112235478	FALSE	2	111899881	111142304	rs3761706	chr2:111899881_A_G	L_HDL_C	G	A	0.0644	0.0075	0.0587	0.1179	-0.0256	0.0035	12.82	--+	78.4	9.239	2	2.006	Cholesterol in Large HDL	mmol/L	Lipoprotein subclasses	Large HDL (average diameter 12.1 nm)	Composite	23561	23861	0.049087	0.0249287	1.31032	-0.0352828	0.027261	0.708685	-0.0269041	0.00352591	13.6308	rs113050728||rs12613243||rs17041868||rs3789067||rs3827536||rs61484463||rs6727356||rs72948328||rs73954922||rs73954925||rs75543804||rs9308731	TRUE	intron_variant	MODIFIER	BCL2L11	ENSG00000153094	3.252	0.99191	111925731	-	3_prime_UTR_variant	MODIFIER	ENSG00000153094	BCL2L11	3.058	BCL2L11 (22926) - ENSG00000153094	BCL2L11 (18552) - ENSG00000153094
2_31	111561838	112235478	FALSE	2	111899881	111142304	rs3761706	chr2:111899881_A_G	L_HDL_CE	G	A	0.0644	0.0075	0.0587	0.1179	-0.0257	0.0035	12.85	--+	79.2	9.625	2	2.09	Cholesteryl Esters in Large HDL	mmol/L	Lipoprotein subclasses	Large HDL (average diameter 12.1 nm)	Non-derived	23562	23862	0.0507167	0.0249775	1.37359	-0.0346417	0.0273811	0.686531	-0.0271075	0.00354202	13.7074	rs113050728||rs12613243||rs17041868||rs3789067||rs3827536||rs61484463||rs6727356||rs72948328||rs73954922||rs73954925||rs75543804||rs9308731	TRUE	intron_variant	MODIFIER	BCL2L11	ENSG00000153094	3.252	0.99191	111925731	-	3_prime_UTR_variant	MODIFIER	ENSG00000153094	BCL2L11	3.058	BCL2L11 (22926) - ENSG00000153094	BCL2L11 (18552) - ENSG00000153094
2_31	111561838	112235478	FALSE	2	111899881	111142304	rs3761706	chr2:111899881_A_G	L_HDL_FC	G	A	0.0644	0.0075	0.0587	0.1179	-0.0254	0.0035	12.71	--+	75	7.995	2	1.736	Free Cholesterol in Large HDL	mmol/L	Lipoprotein subclasses	Large HDL (average diameter 12.1 nm)	Non-derived	23563	23863	0.0430967	0.024896	1.07863	-0.0409494	0.0273473	0.871945	-0.0265255	0.00351916	13.3194	rs113050728||rs12613243||rs17041868||rs3789067||rs3827536||rs61484463||rs6727356||rs72948328||rs73954922||rs73954925||rs75543804||rs9308731	TRUE	intron_variant	MODIFIER	BCL2L11	ENSG00000153094	3.252	0.99191	111925731	-	3_prime_UTR_variant	MODIFIER	ENSG00000153094	BCL2L11	3.058	BCL2L11 (22926) - ENSG00000153094	BCL2L11 (18552) - ENSG00000153094
2_31	111561838	112235478	FALSE	2	111899881	111142304	rs3761706	chr2:111899881_A_G	L_HDL_L	G	A	0.0644	0.0075	0.0587	0.1179	-0.0234	0.0035	10.96	--+	77.4	8.859	2	1.924	Total Lipids in Large HDL	mmol/L	Lipoprotein subclasses	Large HDL (average diameter 12.1 nm)	Composite	23559	23859	0.0487147	0.0248526	1.30121	-0.0386303	0.0271015	0.812355	-0.0246336	0.00351395	11.6236	rs113050728||rs12613243||rs17041868||rs3789067||rs3827536||rs61484463||rs6727356||rs72948328||rs73954922||rs73954925||rs75543804||rs9308731	TRUE	intron_variant	MODIFIER	BCL2L11	ENSG00000153094	3.252	0.99191	111925731	-	3_prime_UTR_variant	MODIFIER	ENSG00000153094	BCL2L11	3.058	BCL2L11 (22926) - ENSG00000153094	BCL2L11 (18552) - ENSG00000153094
2_31	111561838	112235478	FALSE	2	111899881	111142304	rs3761706	chr2:111899881_A_G	L_HDL_P	G	A	0.0644	0.0075	0.0587	0.1179	-0.0244	0.0034	11.96	--+	78	9.076	2	1.971	Concentration of Large HDL Particles	mmol/L	Lipoprotein subclasses	Large HDL (average diameter 12.1 nm)	Non-derived	23558	23858	0.0486309	0.0249353	1.29122	-0.0410983	0.0270684	0.889626	-0.0255989	0.00349559	12.616	rs113050728||rs12613243||rs17041868||rs3789067||rs3827536||rs61484463||rs6727356||rs72948328||rs73954922||rs73954925||rs75543804||rs9308731	TRUE	intron_variant	MODIFIER	BCL2L11	ENSG00000153094	3.252	0.99191	111925731	-	3_prime_UTR_variant	MODIFIER	ENSG00000153094	BCL2L11	3.058	BCL2L11 (22926) - ENSG00000153094	BCL2L11 (18552) - ENSG00000153094
2_31	111561838	112235478	FALSE	2	111899881	111142304	rs3761706	chr2:111899881_A_G	XL_HDL_C	G	A	0.0645	0.0077	0.0587	0.1179	-0.0294	0.0036	15.24	--+	51.7	4.138	2	0.8986	Cholesterol in Very Large HDL	mmol/L	Lipoprotein subclasses	Very large HDL (average diameter 14.3 nm)	Composite	23554	23854	0.0212816	0.0255796	0.392092	-0.0408665	0.0289193	0.802388	-0.0302713	0.0036992	15.5584	rs113050728||rs12613243||rs17041868||rs3789067||rs3827536||rs61484463||rs6727356||rs72948328||rs73954922||rs73954925||rs75543804||rs9308731	TRUE	intron_variant	MODIFIER	BCL2L11	ENSG00000153094	3.252	0.99191	111925731	-	3_prime_UTR_variant	MODIFIER	ENSG00000153094	BCL2L11	3.058	BCL2L11 (22926) - ENSG00000153094	BCL2L11 (18552) - ENSG00000153094
2_31	111561838	112235478	FALSE	2	111899881	111142304	rs3761706	chr2:111899881_A_G	XL_HDL_CE	G	A	0.0645	0.0076	0.0587	0.1179	-0.0291	0.0036	15.29	--+	60	4.997	2	1.085	Cholesteryl Esters in Very Large HDL	mmol/L	Lipoprotein subclasses	Very large HDL (average diameter 14.3 nm)	Non-derived	23555	23855	0.026372	0.0255044	0.52125	-0.0417616	0.0286742	0.837803	-0.0300816	0.00365985	15.6891	rs113050728||rs12613243||rs17041868||rs3789067||rs3827536||rs61484463||rs6727356||rs72948328||rs73954922||rs73954925||rs75543804||rs9308731	TRUE	intron_variant	MODIFIER	BCL2L11	ENSG00000153094	3.252	0.99191	111925731	-	3_prime_UTR_variant	MODIFIER	ENSG00000153094	BCL2L11	3.058	BCL2L11 (22926) - ENSG00000153094	BCL2L11 (18552) - ENSG00000153094
2_31	111561838	112235478	FALSE	2	111899881	111142304	rs3761706	chr2:111899881_A_G	XL_HDL_FC	G	A	0.0646	0.0079	0.0587	0.1179	-0.029	0.0038	13.7	--+	0	1.683	2	0.3655	Free Cholesterol in Very Large HDL	mmol/L	Lipoprotein subclasses	Very large HDL (average diameter 14.3 nm)	Non-derived	23556	23856	0.00347661	0.0258518	0.0491383	-0.0376188	0.0297467	0.686132	-0.0295626	0.00386176	13.7145	rs113050728||rs12613243||rs17041868||rs3789067||rs3827536||rs61484463||rs6727356||rs72948328||rs73954922||rs73954925||rs75543804||rs9308731	TRUE	intron_variant	MODIFIER	BCL2L11	ENSG00000153094	3.252	0.99191	111925731	-	3_prime_UTR_variant	MODIFIER	ENSG00000153094	BCL2L11	3.058	BCL2L11 (22926) - ENSG00000153094	BCL2L11 (18552) - ENSG00000153094
2_31	111561838	112235478	FALSE	2	111899881	111142304	rs3761706	chr2:111899881_A_G	XL_HDL_L	G	A	0.0645	0.0077	0.0587	0.1179	-0.0283	0.0036	14.37	--+	48.8	3.905	2	0.848	Total Lipids in Very Large HDL	mmol/L	Lipoprotein subclasses	Very large HDL (average diameter 14.3 nm)	Composite	23552	23852	0.0191168	0.0255118	0.343272	-0.0468185	0.0288382	0.980947	-0.0290188	0.0036766	14.5295	rs113050728||rs12613243||rs17041868||rs3789067||rs3827536||rs61484463||rs6727356||rs72948328||rs73954922||rs73954925||rs75543804||rs9308731	TRUE	intron_variant	MODIFIER	BCL2L11	ENSG00000153094	3.252	0.99191	111925731	-	3_prime_UTR_variant	MODIFIER	ENSG00000153094	BCL2L11	3.058	BCL2L11 (22926) - ENSG00000153094	BCL2L11 (18552) - ENSG00000153094
2_31	111561838	112235478	FALSE	2	111899881	111142304	rs3761706	chr2:111899881_A_G	XL_HDL_P	G	A	0.0645	0.0077	0.0587	0.1179	-0.028	0.0036	13.85	--+	49.3	3.945	2	0.8565	Concentration of Very Large HDL Particles	mmol/L	Lipoprotein subclasses	Very large HDL (average diameter 14.3 nm)	Non-derived	23551	23851	0.0184255	0.0256296	0.32588	-0.0511543	0.0290628	1.10576	-0.0286284	0.00371058	13.9184	rs113050728||rs12613243||rs17041868||rs3789067||rs3827536||rs61484463||rs6727356||rs72948328||rs73954922||rs73954925||rs75543804||rs9308731	TRUE	intron_variant	MODIFIER	BCL2L11	ENSG00000153094	3.252	0.99191	111925731	-	3_prime_UTR_variant	MODIFIER	ENSG00000153094	BCL2L11	3.058	BCL2L11 (22926) - ENSG00000153094	BCL2L11 (18552) - ENSG00000153094
2_31	111561838	112235478	FALSE	2	111899881	111142304	rs3761706	chr2:111899881_A_G	XL_HDL_PL	G	A	0.0645	0.0076	0.0587	0.1179	-0.0275	0.0036	13.65	--+	50.9	4.072	2	0.8842	Phospholipids in Very Large HDL	mmol/L	Lipoprotein subclasses	Very large HDL (average diameter 14.3 nm)	Non-derived	23553	23853	0.0205789	0.0254242	0.378541	-0.0471181	0.0287349	0.995437	-0.0281331	0.00366121	13.8123	rs113050728||rs12613243||rs17041868||rs3789067||rs3827536||rs61484463||rs6727356||rs72948328||rs73954922||rs73954925||rs75543804||rs9308731	TRUE	intron_variant	MODIFIER	BCL2L11	ENSG00000153094	3.252	0.99191	111925731	-	3_prime_UTR_variant	MODIFIER	ENSG00000153094	BCL2L11	3.058	BCL2L11 (22926) - ENSG00000153094	BCL2L11 (18552) - ENSG00000153094
2_31	111561838	112235478	FALSE	2	111903832	111146255	rs11674517	chr2:111903832_C_T	IDL_C_pct	C	T	0.4803	0.0344	0.246	0.4858	0.0158	0.0019	15.68	+++	0	1.495	2	0.3246	Cholesterol to Total Lipids in IDL percentage	%	Relative lipoprotein lipid concentrations	IDL ratios	Percentage	23610	23910	0.0297548	0.018085	1.00038	0.0307442	0.0160528	1.25596	0.0154454	0.00195153	14.6052	rs10169613||rs10189015||rs10199020||rs10211562||rs11123406||rs113135335||rs11691517||rs12052410||rs13405741||rs13429049||rs1439287||rs144569746||rs17041869||rs17484848||rs1821968||rs2165107||rs2165108||rs3761704||rs3761705||rs3789065||rs3789068||rs3827536||rs4848397||rs532558450||rs545776970||rs56366063||rs590097||rs604126||rs616582||rs6708784||rs6720394||rs6726007||rs6727356||rs6734942||rs6738028||rs6760053||rs68021656||rs686952||rs72836345||rs72836348||rs72836349||rs72836352||rs72837816||rs72837826||rs72946301||rs72948328||rs73954922||rs7562480||rs7596789||rs77004761||rs9308731	TRUE	intron_variant	MODIFIER	BCL2L11	ENSG00000153094	8.855	0.991476	111871897	rs1439287	intron_variant	MODIFIER	ENSG00000153093	ACOXL	0.392	BCL2L11 (22192) - ENSG00000153094	BCL2L11 (22503) - ENSG00000153094
2_31	111561838	112235478	FALSE	2	111910083	111152506	rs3789067	chr2:111910083_C_T	L_HDL_FC_pct	C	T	0.065	0.0115	0.0602	0.138	-0.0256	0.0038	10.78	---	0	0.778	2	0.1689	Free Cholesterol to Total Lipids in Large HDL percentage	%	Relative lipoprotein lipid concentrations	Large HDL ratios	Percentage	23637	23937	-0.00451662	0.0243577	0.0691056	-0.0291994	0.029576	0.49011	-0.0260526	0.00387937	10.7277	rs10169613||rs113050728||rs12613243||rs17041868||rs3789067||rs3827536||rs545776970||rs61484463||rs6727356||rs72948328||rs73954922||rs73954925||rs75543804||rs9308731	TRUE	intron_variant	MODIFIER	BCL2L11	ENSG00000153094	4.194	0.989036	111925731	-	3_prime_UTR_variant	MODIFIER	ENSG00000153094	BCL2L11	3.058	BCL2L11 (15941) - ENSG00000153094	BCL2L11 (28754) - ENSG00000153094
2_31	111561838	112235478	FALSE	2	111916868	111159291	rs72837816	chr2:111916868_A_C	S_HDL_L	A	C	0.1013	0.0066	0.8982	0.9867	0.0229	0.0034	10.89	+--	30.7	2.887	2	0.6268	Total Lipids in Small HDL	mmol/L	Lipoprotein subclasses	Small HDL (average diameter 8.7 nm)	Composite	23573	23873	0.0175232	0.0832539	0.0792016	0.0528983	0.0467445	0.588747	-0.0233977	0.0033987	11.2361	rs10169613||rs10189015||rs10199020||rs10211562||rs113135335||rs12469743||rs13405741||rs1439287||rs144569746||rs148142634||rs17484848||rs1821968||rs2165107||rs3789065||rs3789068||rs4308124||rs545776970||rs57874285||rs6708784||rs6720394||rs6726007||rs6727356||rs6760053||rs68021656||rs72836345||rs72836346||rs72836348||rs72836349||rs72836352||rs72837816||rs72837826||rs72946301||rs7562480||rs7596789||rs77004761	TRUE	intron_variant	MODIFIER	BCL2L11	ENSG00000153094	2.725	0.985362	111923086	rs68021656	3_prime_UTR_variant	MODIFIER	ENSG00000153094	BCL2L11	1.357	BCL2L11 (9156) - ENSG00000153094	BCL2L11 (35539) - ENSG00000153094
2_31	111561838	112235478	FALSE	2	111916868	111159291	rs72837816	chr2:111916868_A_C	S_HDL_PL	A	C	0.1013	0.0066	0.8982	0.9867	0.0251	0.0034	13.14	+--	22.2	2.572	2	0.5585	Phospholipids in Small HDL	mmol/L	Lipoprotein subclasses	Small HDL (average diameter 8.7 nm)	Non-derived	23574	23874	0.00953846	0.0828149	0.0417688	0.0462768	0.0462975	0.498219	-0.0255824	0.00337237	13.4812	rs10169613||rs10189015||rs10199020||rs10211562||rs113135335||rs12469743||rs13405741||rs1439287||rs144569746||rs148142634||rs17484848||rs1821968||rs2165107||rs3789065||rs3789068||rs4308124||rs545776970||rs57874285||rs6708784||rs6720394||rs6726007||rs6727356||rs6760053||rs68021656||rs72836345||rs72836346||rs72836348||rs72836349||rs72836352||rs72837816||rs72837826||rs72946301||rs7562480||rs7596789||rs77004761	TRUE	intron_variant	MODIFIER	BCL2L11	ENSG00000153094	2.725	0.985362	111923086	rs68021656	3_prime_UTR_variant	MODIFIER	ENSG00000153094	BCL2L11	1.357	BCL2L11 (9156) - ENSG00000153094	BCL2L11 (35539) - ENSG00000153094
2_31	111561838	112235478	FALSE	2	111927379	111169802	rs6708784	chr2:111927379_A_G	IDL_TG_pct	A	G	0.4923	0.0339	0.5023	0.7542	0.0169	0.0019	18.19	+++	0	1.915	2	0.4159	Triglycerides to Total Lipids in IDL percentage	%	Relative lipoprotein lipid concentrations	IDL ratios	Percentage	23613	23913	-0.0350331	0.0174164	1.35387	-0.0310208	0.0160474	1.27386	-0.0164389	0.00192315	16.9018	rs10169613||rs10189015||rs10199020||rs10211562||rs11123406||rs113135335||rs11691517||rs12052410||rs13405741||rs13429049||rs1439287||rs144569746||rs17041869||rs17484848||rs1821968||rs2165107||rs2165108||rs3761704||rs3761705||rs3789065||rs3789068||rs3827536||rs4848397||rs532558450||rs545776970||rs56366063||rs590097||rs604126||rs616582||rs6708784||rs6720394||rs6726007||rs6727356||rs6734942||rs6738028||rs6760053||rs68021656||rs686952||rs72836345||rs72836348||rs72836349||rs72836352||rs72837816||rs72837826||rs72946301||rs72948328||rs73954925||rs7562480||rs7596789||rs77004761||rs9308731	TRUE	downstream_gene_variant	MODIFIER	BCL2L11	ENSG00000153094	3.504	0.939579	111871897	rs1439287	intron_variant	MODIFIER	ENSG00000153093	ACOXL	0.392	BCL2L11 (1355) - ENSG00000153094	BCL2L11 (46050) - ENSG00000153094
2_31	111561838	112235478	FALSE	2	111927379	111169802	rs6708784	chr2:111927379_A_G	L_LDL_C_pct	A	G	0.4922	0.0343	0.5023	0.7542	-0.013	0.002	10.62	---	26.9	2.735	2	0.5939	Cholesterol to Total Lipids in Large LDL percentage	%	Relative lipoprotein lipid concentrations	Large LDL ratios	Percentage	23615	23915	0.0421771	0.0178185	1.74639	0.00999971	0.0162623	0.268717	0.0127212	0.00197784	9.89941	rs10169613||rs10189015||rs10199020||rs10211562||rs11123406||rs113135335||rs11691517||rs12052410||rs13405741||rs13429049||rs1439287||rs144569746||rs17041869||rs17484848||rs1821968||rs2165107||rs2165108||rs3761704||rs3761705||rs3789065||rs3789068||rs3827536||rs4848397||rs532558450||rs545776970||rs56366063||rs590097||rs604126||rs616582||rs6708784||rs6720394||rs6726007||rs6727356||rs6734942||rs6738028||rs6760053||rs68021656||rs686952||rs72836345||rs72836348||rs72836349||rs72836352||rs72837816||rs72837826||rs72946301||rs72948328||rs73954925||rs7562480||rs7596789||rs77004761||rs9308731	TRUE	downstream_gene_variant	MODIFIER	BCL2L11	ENSG00000153094	3.504	0.939579	111871897	rs1439287	intron_variant	MODIFIER	ENSG00000153093	ACOXL	0.392	BCL2L11 (1355) - ENSG00000153094	BCL2L11 (46050) - ENSG00000153094
2_31	111561838	112235478	FALSE	2	111927379	111169802	rs6708784	chr2:111927379_A_G	L_LDL_FC_pct	A	G	0.4924	0.0336	0.5023	0.7542	-0.0153	0.0019	15.32	---	0	1.298	2	0.2819	Free Cholesterol to Total Lipids in Large LDL percentage	%	Relative lipoprotein lipid concentrations	Large LDL ratios	Percentage	23617	23917	0.011203	0.0174697	0.282881	0.0330637	0.0160206	1.40855	0.0150747	0.00190691	14.5732	rs10169613||rs10189015||rs10199020||rs10211562||rs11123406||rs113135335||rs11691517||rs12052410||rs13405741||rs13429049||rs1439287||rs144569746||rs17041869||rs17484848||rs1821968||rs2165107||rs2165108||rs3761704||rs3761705||rs3789065||rs3789068||rs3827536||rs4848397||rs532558450||rs545776970||rs56366063||rs590097||rs604126||rs616582||rs6708784||rs6720394||rs6726007||rs6727356||rs6734942||rs6738028||rs6760053||rs68021656||rs686952||rs72836345||rs72836348||rs72836349||rs72836352||rs72837816||rs72837826||rs72946301||rs72948328||rs73954925||rs7562480||rs7596789||rs77004761||rs9308731	TRUE	downstream_gene_variant	MODIFIER	BCL2L11	ENSG00000153094	3.504	0.939579	111871897	rs1439287	intron_variant	MODIFIER	ENSG00000153093	ACOXL	0.392	BCL2L11 (1355) - ENSG00000153094	BCL2L11 (46050) - ENSG00000153094
2_31	111561838	112235478	FALSE	2	111927379	111169802	rs6708784	chr2:111927379_A_G	L_LDL_TG_pct	A	G	0.4922	0.0341	0.5023	0.7542	0.0163	0.0019	16.51	+++	14.5	2.339	2	0.508	Triglycerides to Total Lipids in Large LDL percentage	%	Relative lipoprotein lipid concentrations	Large LDL ratios	Percentage	23618	23918	-0.0407624	0.0175695	1.69171	-0.0258399	0.0162064	0.955295	-0.0158445	0.00195468	15.2812	rs10169613||rs10189015||rs10199020||rs10211562||rs11123406||rs113135335||rs11691517||rs12052410||rs13405741||rs13429049||rs1439287||rs144569746||rs17041869||rs17484848||rs1821968||rs2165107||rs2165108||rs3761704||rs3761705||rs3789065||rs3789068||rs3827536||rs4848397||rs532558450||rs545776970||rs56366063||rs590097||rs604126||rs616582||rs6708784||rs6720394||rs6726007||rs6727356||rs6734942||rs6738028||rs6760053||rs68021656||rs686952||rs72836345||rs72836348||rs72836349||rs72836352||rs72837816||rs72837826||rs72946301||rs72948328||rs73954925||rs7562480||rs7596789||rs77004761||rs9308731	TRUE	downstream_gene_variant	MODIFIER	BCL2L11	ENSG00000153094	3.504	0.939579	111871897	rs1439287	intron_variant	MODIFIER	ENSG00000153093	ACOXL	0.392	BCL2L11 (1355) - ENSG00000153094	BCL2L11 (46050) - ENSG00000153094
2_31	111561838	112235478	FALSE	2	111927379	111169802	rs6708784	chr2:111927379_A_G	M_LDL_FC_pct	A	G	0.4926	0.0331	0.5023	0.7542	-0.0138	0.0019	12.56	---	0	0.207	2	0.0449	Free Cholesterol to Total Lipids in Medium LDL percentage	%	Relative lipoprotein lipid concentrations	Medium LDL ratios	Percentage	23622	23922	0.00866759	0.0176565	0.205165	0.0195238	0.0163797	0.632125	0.013773	0.00191164	12.2358	rs10169613||rs10189015||rs10199020||rs10211562||rs11123406||rs113135335||rs11691517||rs12052410||rs13405741||rs13429049||rs1439287||rs144569746||rs17041869||rs17484848||rs1821968||rs2165107||rs2165108||rs3761704||rs3761705||rs3789065||rs3789068||rs3827536||rs4848397||rs532558450||rs545776970||rs56366063||rs590097||rs604126||rs616582||rs6708784||rs6720394||rs6726007||rs6727356||rs6734942||rs6738028||rs6760053||rs68021656||rs686952||rs72836345||rs72836348||rs72836349||rs72836352||rs72837816||rs72837826||rs72946301||rs72948328||rs73954925||rs7562480||rs7596789||rs77004761||rs9308731	TRUE	downstream_gene_variant	MODIFIER	BCL2L11	ENSG00000153094	3.504	0.939579	111871897	rs1439287	intron_variant	MODIFIER	ENSG00000153093	ACOXL	0.392	BCL2L11 (1355) - ENSG00000153094	BCL2L11 (46050) - ENSG00000153094
2_31	111561838	112235478	FALSE	2	111927379	111169802	rs6708784	chr2:111927379_A_G	M_LDL_TG_pct	A	G	0.4922	0.0343	0.5023	0.7542	0.0155	0.0019	14.82	+++	18.9	2.465	2	0.5353	Triglycerides to Total Lipids in Medium LDL percentage	%	Relative lipoprotein lipid concentrations	Medium LDL ratios	Percentage	23623	23923	-0.0403221	0.0175772	1.66173	-0.0260521	0.0162812	0.960306	-0.0150556	0.00197252	13.6385	rs10169613||rs10189015||rs10199020||rs10211562||rs11123406||rs113135335||rs11691517||rs12052410||rs13405741||rs13429049||rs1439287||rs144569746||rs17041869||rs17484848||rs1821968||rs2165107||rs2165108||rs3761704||rs3761705||rs3789065||rs3789068||rs3827536||rs4848397||rs532558450||rs545776970||rs56366063||rs590097||rs604126||rs616582||rs6708784||rs6720394||rs6726007||rs6727356||rs6734942||rs6738028||rs6760053||rs68021656||rs686952||rs72836345||rs72836348||rs72836349||rs72836352||rs72837816||rs72837826||rs72946301||rs72948328||rs73954925||rs7562480||rs7596789||rs77004761||rs9308731	TRUE	downstream_gene_variant	MODIFIER	BCL2L11	ENSG00000153094	3.504	0.939579	111871897	rs1439287	intron_variant	MODIFIER	ENSG00000153093	ACOXL	0.392	BCL2L11 (1355) - ENSG00000153094	BCL2L11 (46050) - ENSG00000153094
2_31	111561838	112235478	FALSE	2	111927379	111169802	rs6708784	chr2:111927379_A_G	M_VLDL_CE_pct	A	G	0.4924	0.0335	0.5023	0.7542	-0.0136	0.0019	12.35	---	0	1.058	2	0.2298	Cholesteryl Esters to Total Lipids in Medium VLDL percentage	%	Relative lipoprotein lipid concentrations	Medium VLDL ratios	Percentage	23596	23896	0.0264667	0.0174888	0.885422	0.0248952	0.0160877	0.914527	0.0133046	0.00190493	11.5432	rs10169613||rs10189015||rs10199020||rs10211562||rs11123406||rs113135335||rs11691517||rs12052410||rs13405741||rs13429049||rs1439287||rs144569746||rs17041869||rs17484848||rs1821968||rs2165107||rs2165108||rs3761704||rs3761705||rs3789065||rs3789068||rs3827536||rs4848397||rs532558450||rs545776970||rs56366063||rs590097||rs604126||rs616582||rs6708784||rs6720394||rs6726007||rs6727356||rs6734942||rs6738028||rs6760053||rs68021656||rs686952||rs72836345||rs72836348||rs72836349||rs72836352||rs72837816||rs72837826||rs72946301||rs72948328||rs73954925||rs7562480||rs7596789||rs77004761||rs9308731	TRUE	downstream_gene_variant	MODIFIER	BCL2L11	ENSG00000153094	3.504	0.939579	111871897	rs1439287	intron_variant	MODIFIER	ENSG00000153093	ACOXL	0.392	BCL2L11 (1355) - ENSG00000153094	BCL2L11 (46050) - ENSG00000153094
2_31	111561838	112235478	FALSE	2	111927379	111169802	rs6708784	chr2:111927379_A_G	M_VLDL_C_pct	A	G	0.4924	0.0336	0.5023	0.7542	-0.0135	0.0019	11.93	---	0	0.894	2	0.194	Cholesterol to Total Lipids in Medium VLDL percentage	%	Relative lipoprotein lipid concentrations	Medium VLDL ratios	Percentage	23595	23895	0.0270919	0.0175539	0.910994	0.0218137	0.0161243	0.754229	0.0131749	0.00191712	11.1992	rs10169613||rs10189015||rs10199020||rs10211562||rs11123406||rs113135335||rs11691517||rs12052410||rs13405741||rs13429049||rs1439287||rs144569746||rs17041869||rs17484848||rs1821968||rs2165107||rs2165108||rs3761704||rs3761705||rs3789065||rs3789068||rs3827536||rs4848397||rs532558450||rs545776970||rs56366063||rs590097||rs604126||rs616582||rs6708784||rs6720394||rs6726007||rs6727356||rs6734942||rs6738028||rs6760053||rs68021656||rs686952||rs72836345||rs72836348||rs72836349||rs72836352||rs72837816||rs72837826||rs72946301||rs72948328||rs73954925||rs7562480||rs7596789||rs77004761||rs9308731	TRUE	downstream_gene_variant	MODIFIER	BCL2L11	ENSG00000153094	3.504	0.939579	111871897	rs1439287	intron_variant	MODIFIER	ENSG00000153093	ACOXL	0.392	BCL2L11 (1355) - ENSG00000153094	BCL2L11 (46050) - ENSG00000153094
2_31	111561838	112235478	FALSE	2	111927379	111169802	rs6708784	chr2:111927379_A_G	M_VLDL_FC_pct	A	G	0.4923	0.0339	0.5023	0.7542	-0.0129	0.0019	10.67	---	0	0.577	2	0.1254	Free Cholesterol to Total Lipids in Medium VLDL percentage	%	Relative lipoprotein lipid concentrations	Medium VLDL ratios	Percentage	23597	23897	0.0261898	0.0178796	0.844729	0.0151846	0.0162556	0.455628	0.0127528	0.00195814	10.1319	rs10169613||rs10189015||rs10199020||rs10211562||rs11123406||rs113135335||rs11691517||rs12052410||rs13405741||rs13429049||rs1439287||rs144569746||rs17041869||rs17484848||rs1821968||rs2165107||rs2165108||rs3761704||rs3761705||rs3789065||rs3789068||rs3827536||rs4848397||rs532558450||rs545776970||rs56366063||rs590097||rs604126||rs616582||rs6708784||rs6720394||rs6726007||rs6727356||rs6734942||rs6738028||rs6760053||rs68021656||rs686952||rs72836345||rs72836348||rs72836349||rs72836352||rs72837816||rs72837826||rs72946301||rs72948328||rs73954925||rs7562480||rs7596789||rs77004761||rs9308731	TRUE	downstream_gene_variant	MODIFIER	BCL2L11	ENSG00000153094	3.504	0.939579	111871897	rs1439287	intron_variant	MODIFIER	ENSG00000153093	ACOXL	0.392	BCL2L11 (1355) - ENSG00000153094	BCL2L11 (46050) - ENSG00000153094
2_31	111561838	112235478	FALSE	2	111927379	111169802	rs6708784	chr2:111927379_A_G	S_LDL_TG_pct	A	G	0.4924	0.0335	0.5023	0.7542	0.0152	0.0019	14.83	+++	0	1.682	2	0.3652	Triglycerides to Total Lipids in Small LDL percentage	%	Relative lipoprotein lipid concentrations	Small LDL ratios	Percentage	23628	23928	-0.0337473	0.0174611	1.2735	-0.0269753	0.0163639	1.00323	-0.0148335	0.00193285	13.7794	rs10169613||rs10189015||rs10199020||rs10211562||rs11123406||rs113135335||rs11691517||rs12052410||rs13405741||rs13429049||rs1439287||rs144569746||rs17041869||rs17484848||rs1821968||rs2165107||rs2165108||rs3761704||rs3761705||rs3789065||rs3789068||rs3827536||rs4848397||rs532558450||rs545776970||rs56366063||rs590097||rs604126||rs616582||rs6708784||rs6720394||rs6726007||rs6727356||rs6734942||rs6738028||rs6760053||rs68021656||rs686952||rs72836345||rs72836348||rs72836349||rs72836352||rs72837816||rs72837826||rs72946301||rs72948328||rs73954925||rs7562480||rs7596789||rs77004761||rs9308731	TRUE	downstream_gene_variant	MODIFIER	BCL2L11	ENSG00000153094	3.504	0.939579	111871897	rs1439287	intron_variant	MODIFIER	ENSG00000153093	ACOXL	0.392	BCL2L11 (1355) - ENSG00000153094	BCL2L11 (46050) - ENSG00000153094
2_31	111561838	112235478	FALSE	2	111927379	111169802	rs6708784	chr2:111927379_A_G	S_VLDL_C_pct	A	G	0.4922	0.0343	0.5023	0.7542	-0.0129	0.002	10.34	---	24.8	2.661	2	0.5779	Cholesterol to Total Lipids in Small VLDL percentage	%	Relative lipoprotein lipid concentrations	Small VLDL ratios	Percentage	23600	23900	0.039692	0.01776	1.59477	0.0223051	0.0163389	0.763955	0.0124377	0.00198728	9.4109	rs10169613||rs10189015||rs10199020||rs10211562||rs11123406||rs113135335||rs11691517||rs12052410||rs13405741||rs13429049||rs1439287||rs144569746||rs17041869||rs17484848||rs1821968||rs2165107||rs2165108||rs3761704||rs3761705||rs3789065||rs3789068||rs3827536||rs4848397||rs532558450||rs545776970||rs56366063||rs590097||rs604126||rs616582||rs6708784||rs6720394||rs6726007||rs6727356||rs6734942||rs6738028||rs6760053||rs68021656||rs686952||rs72836345||rs72836348||rs72836349||rs72836352||rs72837816||rs72837826||rs72946301||rs72948328||rs73954925||rs7562480||rs7596789||rs77004761||rs9308731	TRUE	downstream_gene_variant	MODIFIER	BCL2L11	ENSG00000153094	3.504	0.939579	111871897	rs1439287	intron_variant	MODIFIER	ENSG00000153093	ACOXL	0.392	BCL2L11 (1355) - ENSG00000153094	BCL2L11 (46050) - ENSG00000153094
2_31	111561838	112235478	FALSE	2	111927379	111169802	rs6708784	chr2:111927379_A_G	S_VLDL_FC_pct	A	G	0.4923	0.0339	0.5023	0.7542	-0.0141	0.0019	12.8	---	24.9	2.663	2	0.5784	Free Cholesterol to Total Lipids in Small VLDL percentage	%	Relative lipoprotein lipid concentrations	Small VLDL ratios	Percentage	23602	23902	0.0404301	0.0175407	1.67426	0.0236443	0.0161226	0.846173	0.0136269	0.00193412	11.7333	rs10169613||rs10189015||rs10199020||rs10211562||rs11123406||rs113135335||rs11691517||rs12052410||rs13405741||rs13429049||rs1439287||rs144569746||rs17041869||rs17484848||rs1821968||rs2165107||rs2165108||rs3761704||rs3761705||rs3789065||rs3789068||rs3827536||rs4848397||rs532558450||rs545776970||rs56366063||rs590097||rs604126||rs616582||rs6708784||rs6720394||rs6726007||rs6727356||rs6734942||rs6738028||rs6760053||rs68021656||rs686952||rs72836345||rs72836348||rs72836349||rs72836352||rs72837816||rs72837826||rs72946301||rs72948328||rs73954925||rs7562480||rs7596789||rs77004761||rs9308731	TRUE	downstream_gene_variant	MODIFIER	BCL2L11	ENSG00000153094	3.504	0.939579	111871897	rs1439287	intron_variant	MODIFIER	ENSG00000153093	ACOXL	0.392	BCL2L11 (1355) - ENSG00000153094	BCL2L11 (46050) - ENSG00000153094
2_31	111561838	112235478	FALSE	2	111927379	111169802	rs6708784	chr2:111927379_A_G	S_VLDL_PL_pct	A	G	0.4923	0.0339	0.5023	0.7542	-0.0141	0.0019	12.8	---	2.1	2.044	2	0.4438	Phospholipids to Total Lipids in Small VLDL percentage	%	Relative lipoprotein lipid concentrations	Small VLDL ratios	Percentage	23599	23899	0.0369688	0.0175618	1.45241	0.0230133	0.0161448	0.812387	0.0136972	0.00193639	11.821	rs10169613||rs10189015||rs10199020||rs10211562||rs11123406||rs113135335||rs11691517||rs12052410||rs13405741||rs13429049||rs1439287||rs144569746||rs17041869||rs17484848||rs1821968||rs2165107||rs2165108||rs3761704||rs3761705||rs3789065||rs3789068||rs3827536||rs4848397||rs532558450||rs545776970||rs56366063||rs590097||rs604126||rs616582||rs6708784||rs6720394||rs6726007||rs6727356||rs6734942||rs6738028||rs6760053||rs68021656||rs686952||rs72836345||rs72836348||rs72836349||rs72836352||rs72837816||rs72837826||rs72946301||rs72948328||rs73954925||rs7562480||rs7596789||rs77004761||rs9308731	TRUE	downstream_gene_variant	MODIFIER	BCL2L11	ENSG00000153094	3.504	0.939579	111871897	rs1439287	intron_variant	MODIFIER	ENSG00000153093	ACOXL	0.392	BCL2L11 (1355) - ENSG00000153094	BCL2L11 (46050) - ENSG00000153094
2_31	111561838	112235478	FALSE	2	111927379	111169802	rs6708784	chr2:111927379_A_G	S_VLDL_TG_pct	A	G	0.4922	0.0342	0.5023	0.7542	0.0134	0.0019	11.28	+++	22.3	2.573	2	0.5588	Triglycerides to Total Lipids in Small VLDL percentage	%	Relative lipoprotein lipid concentrations	Small VLDL ratios	Percentage	23603	23903	-0.0394684	0.0177157	1.5869	-0.0231372	0.0162825	0.808765	-0.0129566	0.00197183	10.3008	rs10169613||rs10189015||rs10199020||rs10211562||rs11123406||rs113135335||rs11691517||rs12052410||rs13405741||rs13429049||rs1439287||rs144569746||rs17041869||rs17484848||rs1821968||rs2165107||rs2165108||rs3761704||rs3761705||rs3789065||rs3789068||rs3827536||rs4848397||rs532558450||rs545776970||rs56366063||rs590097||rs604126||rs616582||rs6708784||rs6720394||rs6726007||rs6727356||rs6734942||rs6738028||rs6760053||rs68021656||rs686952||rs72836345||rs72836348||rs72836349||rs72836352||rs72837816||rs72837826||rs72946301||rs72948328||rs73954925||rs7562480||rs7596789||rs77004761||rs9308731	TRUE	downstream_gene_variant	MODIFIER	BCL2L11	ENSG00000153094	3.504	0.939579	111871897	rs1439287	intron_variant	MODIFIER	ENSG00000153093	ACOXL	0.392	BCL2L11 (1355) - ENSG00000153094	BCL2L11 (46050) - ENSG00000153094
2_31	111561838	112235478	FALSE	2	111927379	111169802	rs6708784	chr2:111927379_A_G	XL_HDL_TG_pct	A	G	0.4926	0.0329	0.5023	0.7542	0.013	0.0018	11.8	++-	21	2.532	2	0.5498	Triglycerides to Total Lipids in Very Large HDL percentage	%	Relative lipoprotein lipid concentrations	Very large HDL ratios	Percentage	23633	23933	0.01357	0.017328	0.362956	-0.0194522	0.0160965	0.644232	-0.0132692	0.00186952	11.8966	rs10169613||rs10189015||rs10199020||rs10211562||rs11123406||rs113135335||rs11691517||rs12052410||rs13405741||rs13429049||rs1439287||rs144569746||rs17041869||rs17484848||rs1821968||rs2165107||rs2165108||rs3761704||rs3761705||rs3789065||rs3789068||rs3827536||rs4848397||rs532558450||rs545776970||rs56366063||rs590097||rs604126||rs616582||rs6708784||rs6720394||rs6726007||rs6727356||rs6734942||rs6738028||rs6760053||rs68021656||rs686952||rs72836345||rs72836348||rs72836349||rs72836352||rs72837816||rs72837826||rs72946301||rs72948328||rs73954925||rs7562480||rs7596789||rs77004761||rs9308731	TRUE	downstream_gene_variant	MODIFIER	BCL2L11	ENSG00000153094	3.504	0.939579	111871897	rs1439287	intron_variant	MODIFIER	ENSG00000153093	ACOXL	0.392	BCL2L11 (1355) - ENSG00000153094	BCL2L11 (46050) - ENSG00000153094
2_31	111561838	112235478	FALSE	2	111927379	111169802	rs6708784	chr2:111927379_A_G	XS_VLDL_C_pct	A	G	0.4923	0.0339	0.5023	0.7542	-0.0159	0.0019	16.48	---	0	1.373	2	0.2981	Cholesterol to Total Lipids in Very Small VLDL percentage	%	Relative lipoprotein lipid concentrations	Very small VLDL ratios	Percentage	23605	23905	0.0300412	0.0173741	1.07678	0.0290316	0.0159279	1.16525	0.0155646	0.00191285	15.392	rs10169613||rs10189015||rs10199020||rs10211562||rs11123406||rs113135335||rs11691517||rs12052410||rs13405741||rs13429049||rs1439287||rs144569746||rs17041869||rs17484848||rs1821968||rs2165107||rs2165108||rs3761704||rs3761705||rs3789065||rs3789068||rs3827536||rs4848397||rs532558450||rs545776970||rs56366063||rs590097||rs604126||rs616582||rs6708784||rs6720394||rs6726007||rs6727356||rs6734942||rs6738028||rs6760053||rs68021656||rs686952||rs72836345||rs72836348||rs72836349||rs72836352||rs72837816||rs72837826||rs72946301||rs72948328||rs73954925||rs7562480||rs7596789||rs77004761||rs9308731	TRUE	downstream_gene_variant	MODIFIER	BCL2L11	ENSG00000153094	3.504	0.939579	111871897	rs1439287	intron_variant	MODIFIER	ENSG00000153093	ACOXL	0.392	BCL2L11 (1355) - ENSG00000153094	BCL2L11 (46050) - ENSG00000153094
2_31	111561838	112235478	FALSE	2	111927379	111169802	rs6708784	chr2:111927379_A_G	XS_VLDL_FC_pct	A	G	0.4918	0.0353	0.5023	0.7542	-0.0145	0.002	12.07	---	0	1.534	2	0.3331	Free Cholesterol to Total Lipids in Very Small VLDL percentage	%	Relative lipoprotein lipid concentrations	Very small VLDL ratios	Percentage	23607	23907	0.0360632	0.0178724	1.3604	0.0101257	0.0164278	0.269504	0.0143192	0.00206152	11.4248	rs10169613||rs10189015||rs10199020||rs10211562||rs11123406||rs113135335||rs11691517||rs12052410||rs13405741||rs13429049||rs1439287||rs144569746||rs17041869||rs17484848||rs1821968||rs2165107||rs2165108||rs3761704||rs3761705||rs3789065||rs3789068||rs3827536||rs4848397||rs532558450||rs545776970||rs56366063||rs590097||rs604126||rs616582||rs6708784||rs6720394||rs6726007||rs6727356||rs6734942||rs6738028||rs6760053||rs68021656||rs686952||rs72836345||rs72836348||rs72836349||rs72836352||rs72837816||rs72837826||rs72946301||rs72948328||rs73954925||rs7562480||rs7596789||rs77004761||rs9308731	TRUE	downstream_gene_variant	MODIFIER	BCL2L11	ENSG00000153094	3.504	0.939579	111871897	rs1439287	intron_variant	MODIFIER	ENSG00000153093	ACOXL	0.392	BCL2L11 (1355) - ENSG00000153094	BCL2L11 (46050) - ENSG00000153094
2_31	111561838	112235478	FALSE	2	111927379	111169802	rs6708784	chr2:111927379_A_G	XS_VLDL_TG_pct	A	G	0.4923	0.034	0.5023	0.7542	0.0156	0.0019	15.78	+++	0	1.035	2	0.2246	Triglycerides to Total Lipids in Very Small VLDL percentage	%	Relative lipoprotein lipid concentrations	Very small VLDL ratios	Percentage	23608	23908	-0.0274614	0.0173769	0.942986	-0.027396	0.0159577	1.06541	-0.0153126	0.00192052	14.8105	rs10169613||rs10189015||rs10199020||rs10211562||rs11123406||rs113135335||rs11691517||rs12052410||rs13405741||rs13429049||rs1439287||rs144569746||rs17041869||rs17484848||rs1821968||rs2165107||rs2165108||rs3761704||rs3761705||rs3789065||rs3789068||rs3827536||rs4848397||rs532558450||rs545776970||rs56366063||rs590097||rs604126||rs616582||rs6708784||rs6720394||rs6726007||rs6727356||rs6734942||rs6738028||rs6760053||rs68021656||rs686952||rs72836345||rs72836348||rs72836349||rs72836352||rs72837816||rs72837826||rs72946301||rs72948328||rs73954925||rs7562480||rs7596789||rs77004761||rs9308731	TRUE	downstream_gene_variant	MODIFIER	BCL2L11	ENSG00000153094	3.504	0.939579	111871897	rs1439287	intron_variant	MODIFIER	ENSG00000153093	ACOXL	0.392	BCL2L11 (1355) - ENSG00000153094	BCL2L11 (46050) - ENSG00000153094
2_31	111561838	112235478	FALSE	2	111929881	111172304	rs61484463	chr2:111929881_C_T	VLDL_size	T	C	0.057	0.014	0.8596	0.9457	-0.0267	0.0041	10.31	-+-	69.5	6.561	2	1.425	Average Diameter for VLDL Particles	nm	Lipoprotein particle sizes		Non-derived	23431	23731	0.0152136	0.0244243	0.272981	-0.0512735	0.0313688	0.990778	0.0283684	0.00415028	11.0871	rs10169613||rs113050728||rs12613243||rs17041868||rs3789067||rs3827536||rs545776970||rs61484463||rs6727356||rs6760053||rs72948328||rs73954922||rs73954925||rs75543804||rs7562480||rs9308731	TRUE	downstream_gene_variant	MODIFIER	BCL2L11	ENSG00000153094	4.447	0.854571	111925731	-	3_prime_UTR_variant	MODIFIER	ENSG00000153094	BCL2L11	3.058	BCL2L11 (3857) - ENSG00000153094	BCL2L11 (48552) - ENSG00000153094
2_31	111561838	112235478	FALSE	2	111929881	111172304	rs61484463	chr2:111929881_C_T	Val	T	C	0.0572	0.0146	0.8596	0.9457	-0.0284	0.0044	10.19	-+-	0	1.343	2	0.2916	Valine	mmol/L	Amino acids	Branched-chain amino acids	Non-derived	23467	23767	0.0114014	0.025102	0.187298	-0.000530992	0.0319356	0.00579983	0.0295233	0.00446056	10.4409	rs10169613||rs113050728||rs12613243||rs17041868||rs3789067||rs3827536||rs545776970||rs61484463||rs6727356||rs6760053||rs72948328||rs73954922||rs73954925||rs75543804||rs7562480||rs9308731	TRUE	downstream_gene_variant	MODIFIER	BCL2L11	ENSG00000153094	4.447	0.854571	111925731	-	3_prime_UTR_variant	MODIFIER	ENSG00000153094	BCL2L11	3.058	BCL2L11 (3857) - ENSG00000153094	BCL2L11 (48552) - ENSG00000153094
2_31	111561838	112235478	FALSE	2	111931072	111173495	rs7567184	chr2:111931072_C_G	M_HDL_TG	C	G	0.4599	0.0321	0.5351	0.7709	0.014	0.002	12.03	+++	0	0.295	2	0.06395	Triglycerides in Medium HDL	mmol/L	Lipoprotein subclasses	Medium HDL (average diameter 10.9 nm)	Non-derived	23571	23871	-0.00702619	0.0184524	0.152816	-0.020665	0.0171178	0.643312	-0.0139793	0.00198394	11.7356	rs10169613||rs10189015||rs10199020||rs10211562||rs11123406||rs113135335||rs11691517||rs12052410||rs13405741||rs13429049||rs1439287||rs144569746||rs17041869||rs17484848||rs1821968||rs2165107||rs2165108||rs3761704||rs3761705||rs3789065||rs3789068||rs3827536||rs4848397||rs532558450||rs545776970||rs56366063||rs590097||rs604126||rs616582||rs6708784||rs6720394||rs6726007||rs6727356||rs6734942||rs6738028||rs6760053||rs68021656||rs686952||rs72836345||rs72836348||rs72836349||rs72836352||rs72837816||rs72837826||rs72946301||rs72948328||rs73954922||rs7562480||rs7596789||rs77004761||rs9308731	TRUE	intergenic_variant	MODIFIER	-	-	1.199	0.804005	111871897	rs1439287	intron_variant	MODIFIER	ENSG00000153093	ACOXL	0.392	BCL2L11 (5048) - ENSG00000153094	BCL2L11 (49743) - ENSG00000153094
2_31	111561838	112235478	FALSE	2	111931072	111173495	rs7567184	chr2:111931072_C_G	S_HDL_CE_pct	C	G	0.4599	0.0323	0.5351	0.7709	-0.0136	0.0019	11.56	---	0	0.851	2	0.1849	Cholesteryl Esters to Total Lipids in Small HDL percentage	%	Relative lipoprotein lipid concentrations	Small HDL ratios	Percentage	23646	23946	0.0209548	0.0181279	0.606065	0.0274342	0.0169524	0.976352	0.0133165	0.00196881	10.8714	rs10169613||rs10189015||rs10199020||rs10211562||rs11123406||rs113135335||rs11691517||rs12052410||rs13405741||rs13429049||rs1439287||rs144569746||rs17041869||rs17484848||rs1821968||rs2165107||rs2165108||rs3761704||rs3761705||rs3789065||rs3789068||rs3827536||rs4848397||rs532558450||rs545776970||rs56366063||rs590097||rs604126||rs616582||rs6708784||rs6720394||rs6726007||rs6727356||rs6734942||rs6738028||rs6760053||rs68021656||rs686952||rs72836345||rs72836348||rs72836349||rs72836352||rs72837816||rs72837826||rs72946301||rs72948328||rs73954922||rs7562480||rs7596789||rs77004761||rs9308731	TRUE	intergenic_variant	MODIFIER	-	-	1.199	0.804005	111871897	rs1439287	intron_variant	MODIFIER	ENSG00000153093	ACOXL	0.392	BCL2L11 (5048) - ENSG00000153094	BCL2L11 (49743) - ENSG00000153094
2_31	111561838	112235478	FALSE	2	111931350	111173773	rs2165107	chr2:111931350_C_G	S_HDL_C_pct	C	G	0.46	0.0323	0.5349	0.7705	-0.0148	0.002	13.39	---	0	1.273	2	0.2764	Cholesterol to Total Lipids in Small HDL percentage	%	Relative lipoprotein lipid concentrations	Small HDL ratios	Percentage	23645	23945	0.0318111	0.0182341	1.09122	0.0252078	0.0170184	0.85839	0.014464	0.00198382	12.5118	rs10169613||rs10189015||rs10199020||rs10211562||rs11123406||rs113135335||rs11691517||rs12052410||rs13405741||rs13429049||rs1439287||rs144569746||rs17041869||rs17484848||rs1821968||rs2165107||rs2165108||rs3761704||rs3761705||rs3789065||rs3789068||rs3827536||rs4848397||rs532558450||rs545776970||rs56366063||rs590097||rs604126||rs616582||rs6708784||rs6720394||rs6726007||rs6727356||rs6734942||rs6738028||rs6760053||rs68021656||rs686952||rs72836345||rs72836348||rs72836349||rs72836352||rs72837816||rs72837826||rs72946301||rs72948328||rs73954922||rs7562480||rs7596789||rs77004761||rs9308731	TRUE	intergenic_variant	MODIFIER	-	-	1.945	0.802094	111871897	rs1439287	intron_variant	MODIFIER	ENSG00000153093	ACOXL	0.392	BCL2L11 (5326) - ENSG00000153094	BCL2L11 (50021) - ENSG00000153094
2_31	111561838	112235478	FALSE	2	111932122	111174545	rs6726007	chr2:111932122_A_T	HDL_TG	A	T	0.4601	0.0321	0.5349	0.7714	0.0136	0.002	11.46	+++	0	0.361	2	0.0783	Triglycerides in HDL	mmol/L	Triglycerides		Composite	23410	23710	-0.00473131	0.018425	0.098355	-0.0197323	0.0170693	0.606116	-0.0135935	0.00197539	11.2272	rs10169613||rs10189015||rs10199020||rs10211562||rs11123406||rs113135335||rs11691517||rs12052410||rs13405741||rs13429049||rs1439287||rs144569746||rs17041869||rs17484848||rs1821968||rs2165107||rs2165108||rs3761704||rs3761705||rs3789065||rs3789068||rs3827536||rs4848397||rs532558450||rs545776970||rs56366063||rs590097||rs604126||rs616582||rs6708784||rs6720394||rs6726007||rs6727356||rs6734942||rs6738028||rs6760053||rs68021656||rs686952||rs72836345||rs72836348||rs72836349||rs72836352||rs72837816||rs72837826||rs72946301||rs72948328||rs73954922||rs7562480||rs7596789||rs77004761||rs9308731	TRUE	intergenic_variant	MODIFIER	-	-	0.459	0.800803	111871897	rs1439287	intron_variant	MODIFIER	ENSG00000153093	ACOXL	0.392	BCL2L11 (6098) - ENSG00000153094	BCL2L11 (50793) - ENSG00000153094
2_31	111561838	112235478	FALSE	2	111932122	111174545	rs6726007	chr2:111932122_A_T	IDL_FC_pct	A	T	0.4596	0.0335	0.5349	0.7714	-0.0142	0.002	11.58	---	0	0.53	2	0.1152	Free Cholesterol to Total Lipids in IDL percentage	%	Relative lipoprotein lipid concentrations	IDL ratios	Percentage	23612	23912	0.0204856	0.0184547	0.573521	0.00330146	0.0169289	0.0729489	0.0142387	0.00205067	11.4172	rs10169613||rs10189015||rs10199020||rs10211562||rs11123406||rs113135335||rs11691517||rs12052410||rs13405741||rs13429049||rs1439287||rs144569746||rs17041869||rs17484848||rs1821968||rs2165107||rs2165108||rs3761704||rs3761705||rs3789065||rs3789068||rs3827536||rs4848397||rs532558450||rs545776970||rs56366063||rs590097||rs604126||rs616582||rs6708784||rs6720394||rs6726007||rs6727356||rs6734942||rs6738028||rs6760053||rs68021656||rs686952||rs72836345||rs72836348||rs72836349||rs72836352||rs72837816||rs72837826||rs72946301||rs72948328||rs73954922||rs7562480||rs7596789||rs77004761||rs9308731	TRUE	intergenic_variant	MODIFIER	-	-	0.459	0.800803	111871897	rs1439287	intron_variant	MODIFIER	ENSG00000153093	ACOXL	0.392	BCL2L11 (6098) - ENSG00000153094	BCL2L11 (50793) - ENSG00000153094
2_31	111561838	112235478	FALSE	2	111932122	111174545	rs6726007	chr2:111932122_A_T	L_HDL_TG_pct	A	T	0.4603	0.0315	0.5349	0.7714	0.0118	0.0019	9.73	++-	0	1.022	2	0.222	Triglycerides to Total Lipids in Large HDL percentage	%	Relative lipoprotein lipid concentrations	Large HDL ratios	Percentage	23638	23938	0.00625508	0.0179899	0.137829	-0.0115319	0.0165154	0.31424	-0.0120289	0.00187831	9.8202	rs10169613||rs10189015||rs10199020||rs10211562||rs11123406||rs113135335||rs11691517||rs12052410||rs13405741||rs13429049||rs1439287||rs144569746||rs17041869||rs17484848||rs1821968||rs2165107||rs2165108||rs3761704||rs3761705||rs3789065||rs3789068||rs3827536||rs4848397||rs532558450||rs545776970||rs56366063||rs590097||rs604126||rs616582||rs6708784||rs6720394||rs6726007||rs6727356||rs6734942||rs6738028||rs6760053||rs68021656||rs686952||rs72836345||rs72836348||rs72836349||rs72836352||rs72837816||rs72837826||rs72946301||rs72948328||rs73954922||rs7562480||rs7596789||rs77004761||rs9308731	TRUE	intergenic_variant	MODIFIER	-	-	0.459	0.800803	111871897	rs1439287	intron_variant	MODIFIER	ENSG00000153093	ACOXL	0.392	BCL2L11 (6098) - ENSG00000153094	BCL2L11 (50793) - ENSG00000153094
2_31	111561838	112235478	FALSE	2	111932122	111174545	rs6726007	chr2:111932122_A_T	S_HDL_TG	A	T	0.4601	0.0319	0.5349	0.7714	0.0126	0.0019	10.14	++-	0	1.877	2	0.4075	Triglycerides in Small HDL	mmol/L	Lipoprotein subclasses	Small HDL (average diameter 8.7 nm)	Non-derived	23578	23878	0.0120144	0.0182772	0.291614	-0.0165084	0.0170003	0.479493	-0.0127995	0.0019527	10.2539	rs10169613||rs10189015||rs10199020||rs10211562||rs11123406||rs113135335||rs11691517||rs12052410||rs13405741||rs13429049||rs1439287||rs144569746||rs17041869||rs17484848||rs1821968||rs2165107||rs2165108||rs3761704||rs3761705||rs3789065||rs3789068||rs3827536||rs4848397||rs532558450||rs545776970||rs56366063||rs590097||rs604126||rs616582||rs6708784||rs6720394||rs6726007||rs6727356||rs6734942||rs6738028||rs6760053||rs68021656||rs686952||rs72836345||rs72836348||rs72836349||rs72836352||rs72837816||rs72837826||rs72946301||rs72948328||rs73954922||rs7562480||rs7596789||rs77004761||rs9308731	TRUE	intergenic_variant	MODIFIER	-	-	0.459	0.800803	111871897	rs1439287	intron_variant	MODIFIER	ENSG00000153093	ACOXL	0.392	BCL2L11 (6098) - ENSG00000153094	BCL2L11 (50793) - ENSG00000153094
2_31	111561838	112235478	FALSE	2	111932694	111175117	rs11899831	chr2:111932694_A_G	S_LDL_FC_pct	G	A	0.4601	0.0319	0.2285	0.465	0.0142	0.0019	12.93	+++	0	0.442	2	0.09598	Free Cholesterol to Total Lipids in Small LDL percentage	%	Relative lipoprotein lipid concentrations	Small LDL ratios	Percentage	23627	23927	0.0237246	0.0180863	0.722146	0.0207844	0.0168633	0.662033	0.0139852	0.0019351	12.3069	rs10169613||rs10189015||rs10199020||rs10211562||rs11123406||rs113135335||rs11691517||rs12052410||rs13405741||rs13429049||rs1439287||rs144569746||rs17041869||rs17484848||rs1821968||rs2165107||rs2165108||rs3761704||rs3761705||rs3789065||rs3789068||rs3827536||rs4848397||rs532558450||rs545776970||rs56366063||rs590097||rs604126||rs616582||rs6708784||rs6720394||rs6726007||rs6727356||rs6734942||rs6738028||rs6760053||rs68021656||rs686952||rs72836345||rs72836348||rs72836349||rs72836352||rs72837816||rs72837826||rs72946301||rs72948328||rs73954922||rs7562480||rs7596789||rs77004761||rs9308731	TRUE	intergenic_variant	MODIFIER	-	-	3.214	0.804329	111874629	rs1837366	intron_variant	MODIFIER	ENSG00000153093	ACOXL	9.239	BCL2L11 (6670) - ENSG00000153094	BCL2L11 (51365) - ENSG00000153094
2_31	111561838	112235478	FALSE	2	111935060	111177483	rs10669943	chr2:111935060_A_ACTTT	Ala	A	ACTTT	0.469	0.0291	0.4675	0.7645	0.0134	0.002	10.48	+++	0	0.586	2	0.1272	Alanine	mmol/L	Amino acids		Non-derived	23460	23760	-0.00165428	0.0172049	0.0346099	-0.0191738	0.0168671	0.592375	-0.0135107	0.00205391	10.3218	rs10169613||rs10189015||rs10199020||rs10211562||rs11123406||rs113135335||rs11691517||rs12052410||rs13405741||rs13429049||rs1439287||rs144569746||rs17041869||rs17484848||rs1821968||rs2165107||rs2165108||rs3761704||rs3761705||rs3789065||rs3789067||rs3789068||rs3827536||rs4848397||rs532558450||rs545776970||rs56366063||rs590097||rs604126||rs61484463||rs616582||rs6708784||rs6726007||rs6727356||rs6734942||rs6738028||rs6760053||rs68021656||rs686952||rs72836345||rs72836348||rs72836349||rs72836352||rs72837816||rs72837826||rs72946301||rs7562480||rs7596789||rs77004761||rs9308731	TRUE	intergenic_variant	MODIFIER	-	-	1.948	0.82305	111903832	rs11674517	intron_variant	MODIFIER	ENSG00000153094	BCL2L11	8.855	BCL2L11 (9036) - ENSG00000153094	BCL2L11 (53731) - ENSG00000153094
2_32	113353369	114271755	FALSE	2	113841030	113083453	rs6734238	chr2:113841030_A_G	Albumin	A	G	0.4023	0.0088	0.5399	0.6344	0.0232	0.0021	28.69	+++	36	3.125	2	0.6786	Albumin	g/l	Fluid balance		Non-derived	23479	23779	-0.0523544	0.0166047	2.79153	-0.0229877	0.014824	0.917318	-0.0227687	0.00209955	26.6746	rs10171849||rs10176274||rs11473501||rs11690539||rs12472089||rs13011842||rs13409360||rs13409371||rs1530552||rs2029582||rs4251961||rs4251979||rs55709272||rs62158846||rs62161288||rs6728590||rs6734238||rs6741180||rs6743376||rs6759676||rs6761276||rs7580634||rs9973741	TRUE	upstream_gene_variant	MODIFIER	RNU6-1180P	ENSG00000201805	1.444	0.937378	113844384	rs6741180	non_coding_transcript_exon_variant	MODIFIER	ENSG00000201805	RNU6-1180P	1.847	IL1F10 (7603) - ENSG00000136697	IL1F10 (8914) - ENSG00000136697
2_32	113353369	114271755	FALSE	2	113841030	113083453	rs6734238	chr2:113841030_A_G	GlycA	A	G	0.4023	0.0086	0.5399	0.6344	-0.0221	0.002	27.06	---	0	0.078	2	0.01683	Glycoprotein Acetyls	mmol/L	Inflammation		Non-derived	23480	23780	0.0256105	0.0166093	0.909783	0.0193944	0.0149217	0.7129	0.0221481	0.0020619	26.1878	rs10171849||rs10176274||rs11473501||rs11690539||rs12472089||rs13011842||rs13409360||rs13409371||rs1530552||rs2029582||rs4251961||rs4251979||rs55709272||rs62158846||rs62161288||rs6728590||rs6734238||rs6741180||rs6743376||rs6759676||rs6761276||rs7580634||rs9973741	TRUE	upstream_gene_variant	MODIFIER	RNU6-1180P	ENSG00000201805	1.444	0.937378	113844384	rs6741180	non_coding_transcript_exon_variant	MODIFIER	ENSG00000201805	RNU6-1180P	1.847	IL1F10 (7603) - ENSG00000136697	IL1F10 (8914) - ENSG00000136697
2_32	113353369	114271755	FALSE	2	113841030	113083453	rs6734238	chr2:113841030_A_G	LDL_CE	A	G	0.4023	0.0089	0.5399	0.6344	0.0137	0.0021	10.34	+-+	60.8	5.104	2	1.108	Cholesteryl Esters in LDL	mmol/L	Cholesteryl esters		Composite	23417	23717	-0.0354817	0.0168073	1.45886	0.0135289	0.0147462	0.445015	-0.0139665	0.00212585	10.2978	rs10171849||rs10176274||rs11473501||rs11690539||rs12472089||rs13011842||rs13409360||rs13409371||rs1530552||rs2029582||rs4251961||rs4251979||rs55709272||rs62158846||rs62161288||rs6728590||rs6734238||rs6741180||rs6743376||rs6759676||rs6761276||rs7580634||rs9973741	TRUE	upstream_gene_variant	MODIFIER	RNU6-1180P	ENSG00000201805	1.444	0.937378	113844384	rs6741180	non_coding_transcript_exon_variant	MODIFIER	ENSG00000201805	RNU6-1180P	1.847	IL1F10 (7603) - ENSG00000136697	IL1F10 (8914) - ENSG00000136697
2_32	113353369	114271755	FALSE	2	113841030	113083453	rs6734238	chr2:113841030_A_G	LDL_L	A	G	0.4023	0.0089	0.5399	0.6344	0.0133	0.0021	9.75	+-+	62.2	5.294	2	1.149	Total Lipids in LDL	mmol/L	Total lipids		Composite	23425	23725	-0.0357593	0.0168109	1.47616	0.0142692	0.0147388	0.477588	-0.0135099	0.0021223	9.71118	rs10171849||rs10176274||rs11473501||rs11690539||rs12472089||rs13011842||rs13409360||rs13409371||rs1530552||rs2029582||rs4251961||rs4251979||rs55709272||rs62158846||rs62161288||rs6728590||rs6734238||rs6741180||rs6743376||rs6759676||rs6761276||rs7580634||rs9973741	TRUE	upstream_gene_variant	MODIFIER	RNU6-1180P	ENSG00000201805	1.444	0.937378	113844384	rs6741180	non_coding_transcript_exon_variant	MODIFIER	ENSG00000201805	RNU6-1180P	1.847	IL1F10 (7603) - ENSG00000136697	IL1F10 (8914) - ENSG00000136697
2_32	113353369	114271755	FALSE	2	113841030	113083453	rs6734238	chr2:113841030_A_G	L_LDL_CE_pct	A	G	0.4023	0.0088	0.5399	0.6344	0.0148	0.0021	11.87	+-+	34.7	3.063	2	0.6651	Cholesteryl Esters to Total Lipids in Large LDL percentage	%	Relative lipoprotein lipid concentrations	Large LDL ratios	Percentage	23616	23916	-0.0223795	0.0168285	0.736214	0.0102977	0.0149206	0.309726	-0.0151728	0.00212315	12.05	rs10171849||rs10176274||rs11473501||rs11690539||rs12472089||rs13011842||rs13409360||rs13409371||rs1530552||rs2029582||rs4251961||rs4251979||rs55709272||rs62158846||rs62161288||rs6728590||rs6734238||rs6741180||rs6743376||rs6759676||rs6761276||rs7580634||rs9973741	TRUE	upstream_gene_variant	MODIFIER	RNU6-1180P	ENSG00000201805	1.444	0.937378	113844384	rs6741180	non_coding_transcript_exon_variant	MODIFIER	ENSG00000201805	RNU6-1180P	1.847	IL1F10 (7603) - ENSG00000136697	IL1F10 (8914) - ENSG00000136697
2_32	113353369	114271755	FALSE	2	113841030	113083453	rs6734238	chr2:113841030_A_G	M_LDL_C	A	G	0.4023	0.0089	0.5399	0.6344	0.0139	0.0021	10.51	+-+	61.3	5.167	2	1.122	Cholesterol in Medium LDL	mmol/L	Lipoprotein subclasses	Medium LDL (average diameter 23 nm)	Composite	23540	23840	-0.0362879	0.0167717	1.51582	0.0132322	0.0147728	0.431325	-0.0141404	0.00213691	10.4365	rs10171849||rs10176274||rs11473501||rs11690539||rs12472089||rs13011842||rs13409360||rs13409371||rs1530552||rs2029582||rs4251961||rs4251979||rs55709272||rs62158846||rs62161288||rs6728590||rs6734238||rs6741180||rs6743376||rs6759676||rs6761276||rs7580634||rs9973741	TRUE	upstream_gene_variant	MODIFIER	RNU6-1180P	ENSG00000201805	1.444	0.937378	113844384	rs6741180	non_coding_transcript_exon_variant	MODIFIER	ENSG00000201805	RNU6-1180P	1.847	IL1F10 (7603) - ENSG00000136697	IL1F10 (8914) - ENSG00000136697
2_32	113353369	114271755	FALSE	2	113841030	113083453	rs6734238	chr2:113841030_A_G	M_LDL_CE	A	G	0.4023	0.0089	0.5399	0.6344	0.0141	0.0021	10.7	+-+	57.3	4.685	2	1.017	Cholesteryl Esters in Medium LDL	mmol/L	Lipoprotein subclasses	Medium LDL (average diameter 23 nm)	Non-derived	23541	23841	-0.0351632	0.0167648	1.44425	0.0119339	0.0147896	0.377044	-0.0142939	0.0021406	10.6144	rs10171849||rs10176274||rs11473501||rs11690539||rs12472089||rs13011842||rs13409360||rs13409371||rs1530552||rs2029582||rs4251961||rs4251979||rs55709272||rs62158846||rs62161288||rs6728590||rs6734238||rs6741180||rs6743376||rs6759676||rs6761276||rs7580634||rs9973741	TRUE	upstream_gene_variant	MODIFIER	RNU6-1180P	ENSG00000201805	1.444	0.937378	113844384	rs6741180	non_coding_transcript_exon_variant	MODIFIER	ENSG00000201805	RNU6-1180P	1.847	IL1F10 (7603) - ENSG00000136697	IL1F10 (8914) - ENSG00000136697
2_32	113353369	114271755	FALSE	2	113841030	113083453	rs6734238	chr2:113841030_A_G	M_LDL_L	A	G	0.4023	0.0089	0.5399	0.6344	0.0142	0.0021	10.91	+-+	59.1	4.887	2	1.061	Total Lipids in Medium LDL	mmol/L	Lipoprotein subclasses	Medium LDL (average diameter 23 nm)	Composite	23538	23838	-0.0353513	0.0167704	1.4555	0.0125941	0.0147836	0.404205	-0.0144317	0.002136	10.8493	rs10171849||rs10176274||rs11473501||rs11690539||rs12472089||rs13011842||rs13409360||rs13409371||rs1530552||rs2029582||rs4251961||rs4251979||rs55709272||rs62158846||rs62161288||rs6728590||rs6734238||rs6741180||rs6743376||rs6759676||rs6761276||rs7580634||rs9973741	TRUE	upstream_gene_variant	MODIFIER	RNU6-1180P	ENSG00000201805	1.444	0.937378	113844384	rs6741180	non_coding_transcript_exon_variant	MODIFIER	ENSG00000201805	RNU6-1180P	1.847	IL1F10 (7603) - ENSG00000136697	IL1F10 (8914) - ENSG00000136697
2_32	113353369	114271755	FALSE	2	113841030	113083453	rs6734238	chr2:113841030_A_G	M_LDL_PL	A	G	0.4023	0.0089	0.5399	0.6344	0.0143	0.0021	11.06	+-+	59.3	4.917	2	1.068	Phospholipids in Medium LDL	mmol/L	Lipoprotein subclasses	Medium LDL (average diameter 23 nm)	Non-derived	23539	23839	-0.0361927	0.0167476	1.51301	0.012126	0.0147672	0.385563	-0.0144695	0.00212975	10.9623	rs10171849||rs10176274||rs11473501||rs11690539||rs12472089||rs13011842||rs13409360||rs13409371||rs1530552||rs2029582||rs4251961||rs4251979||rs55709272||rs62158846||rs62161288||rs6728590||rs6734238||rs6741180||rs6743376||rs6759676||rs6761276||rs7580634||rs9973741	TRUE	upstream_gene_variant	MODIFIER	RNU6-1180P	ENSG00000201805	1.444	0.937378	113844384	rs6741180	non_coding_transcript_exon_variant	MODIFIER	ENSG00000201805	RNU6-1180P	1.847	IL1F10 (7603) - ENSG00000136697	IL1F10 (8914) - ENSG00000136697
2_32	113353369	114271755	FALSE	2	113841030	113083453	rs6734238	chr2:113841030_A_G	S_HDL_FC	A	G	0.4023	0.0086	0.5399	0.6344	0.0153	0.002	13.47	+++	0	0.128	2	0.02769	Free Cholesterol in Small HDL	mmol/L	Lipoprotein subclasses	Small HDL (average diameter 8.7 nm)	Non-derived	23577	23877	-0.0156928	0.0166838	0.459784	-0.0101308	0.0146335	0.310915	-0.0153963	0.00205288	13.1946	rs10171849||rs10176274||rs11473501||rs11690539||rs12472089||rs13011842||rs13409360||rs13409371||rs1530552||rs2029582||rs4251961||rs4251979||rs55709272||rs62158846||rs62161288||rs6728590||rs6734238||rs6741180||rs6743376||rs6759676||rs6761276||rs7580634||rs9973741	TRUE	upstream_gene_variant	MODIFIER	RNU6-1180P	ENSG00000201805	1.444	0.937378	113844384	rs6741180	non_coding_transcript_exon_variant	MODIFIER	ENSG00000201805	RNU6-1180P	1.847	IL1F10 (7603) - ENSG00000136697	IL1F10 (8914) - ENSG00000136697
2_32	113353369	114271755	FALSE	2	113841030	113083453	rs6734238	chr2:113841030_A_G	S_LDL_CE	A	G	0.4023	0.0089	0.5399	0.6344	0.0138	0.0021	10.34	+-+	57.2	4.676	2	1.015	Cholesteryl Esters in Small LDL	mmol/L	Lipoprotein subclasses	Small LDL (average diameter 18.7 nm)	Non-derived	23548	23848	-0.0340854	0.0167444	1.37895	0.0125585	0.0147454	0.404077	-0.0140435	0.00213757	10.2979	rs10171849||rs10176274||rs11473501||rs11690539||rs12472089||rs13011842||rs13409360||rs13409371||rs1530552||rs2029582||rs4251961||rs4251979||rs55709272||rs62158846||rs62161288||rs6728590||rs6734238||rs6741180||rs6743376||rs6759676||rs6761276||rs7580634||rs9973741	TRUE	upstream_gene_variant	MODIFIER	RNU6-1180P	ENSG00000201805	1.444	0.937378	113844384	rs6741180	non_coding_transcript_exon_variant	MODIFIER	ENSG00000201805	RNU6-1180P	1.847	IL1F10 (7603) - ENSG00000136697	IL1F10 (8914) - ENSG00000136697
2_32	113353369	114271755	FALSE	2	113841030	113083453	rs6734238	chr2:113841030_A_G	S_LDL_PL_pct	A	G	0.4024	0.0087	0.5399	0.6344	-0.0148	0.002	12.37	---	0	1.115	2	0.2421	Phospholipids to Total Lipids in Small LDL percentage	%	Relative lipoprotein lipid concentrations	Small LDL ratios	Percentage	23624	23924	0.0279999	0.0166313	1.03496	0.00434877	0.015003	0.112425	0.0148293	0.00208279	11.9665	rs10171849||rs10176274||rs11473501||rs11690539||rs12472089||rs13011842||rs13409360||rs13409371||rs1530552||rs2029582||rs4251961||rs4251979||rs55709272||rs62158846||rs62161288||rs6728590||rs6734238||rs6741180||rs6743376||rs6759676||rs6761276||rs7580634||rs9973741	TRUE	upstream_gene_variant	MODIFIER	RNU6-1180P	ENSG00000201805	1.444	0.937378	113844384	rs6741180	non_coding_transcript_exon_variant	MODIFIER	ENSG00000201805	RNU6-1180P	1.847	IL1F10 (7603) - ENSG00000136697	IL1F10 (8914) - ENSG00000136697
2_32	113353369	114271755	FALSE	2	113841030	113083453	rs6734238	chr2:113841030_A_G	Total_L	A	G	0.4023	0.0088	0.5399	0.6344	0.0133	0.0021	9.82	+-+	6.1	2.131	2	0.4626	Total Lipids in Lipoprotein Particles	mmol/L	Total lipids		Composite	23423	23723	-0.0235669	0.016811	0.793301	0.00616939	0.0147183	0.170634	-0.0134909	0.00210676	9.81898	rs10171849||rs10176274||rs11473501||rs11690539||rs12472089||rs13011842||rs13409360||rs13409371||rs1530552||rs2029582||rs4251961||rs4251979||rs55709272||rs62158846||rs62161288||rs6728590||rs6734238||rs6741180||rs6743376||rs6759676||rs6761276||rs7580634||rs9973741	TRUE	upstream_gene_variant	MODIFIER	RNU6-1180P	ENSG00000201805	1.444	0.937378	113844384	rs6741180	non_coding_transcript_exon_variant	MODIFIER	ENSG00000201805	RNU6-1180P	1.847	IL1F10 (7603) - ENSG00000136697	IL1F10 (8914) - ENSG00000136697
2_32	113353369	114271755	FALSE	2	113841515	113083938	rs6722922	chr2:113841515_C_T	Citrate	C	T	0.3878	0.0127	0.2813	0.3897	-0.0157	0.002	14.02	---	0	1.015	2	0.2205	Citrate	mmol/L	Glycolysis related metabolites		Non-derived	23473	23773	-0.0296464	0.0183697	0.972429	-0.0250376	0.0146046	1.06318	-0.0153418	0.00206024	13.0187	rs10171849||rs10176274||rs11473501||rs11690539||rs12472089||rs13011842||rs13409360||rs13409371||rs2029582||rs4251961||rs4251979||rs55709272||rs62158846||rs62161288||rs6728590||rs6734238||rs6741180||rs6759676||rs6761276||rs7580634||rs9973741	TRUE	upstream_gene_variant	MODIFIER	RNU6-1180P	ENSG00000201805	0.536	0.991632	113844384	rs6741180	non_coding_transcript_exon_variant	MODIFIER	ENSG00000201805	RNU6-1180P	1.847	IL1F10 (8088) - ENSG00000136697	IL1F10 (9399) - ENSG00000136697
2_32	113353369	114271755	FALSE	2	113843829	113086252	rs4358126	chr2:113843829_A_G	XL_HDL_TG_pct	A	G	0.8105	0.0158	0.0503	0.2817	0.0166	0.0024	11.72	+++	37.9	3.218	2	0.6989	Triglycerides to Total Lipids in Very Large HDL percentage	%	Relative lipoprotein lipid concentrations	Very large HDL ratios	Percentage	23633	23933	-0.0465179	0.0181245	1.98841	-0.0374272	0.0320624	0.614253	-0.0159614	0.00238393	10.6674	rs10171849||rs10176274||rs11123155||rs11123160||rs11473501||rs12468224||rs13011842||rs13409360||rs13409371||rs13415097||rs1530552||rs17659543||rs2029582||rs315946||rs3811055||rs4251961||rs4848312||rs4849147||rs55709272||rs62158846||rs6728590||rs6734238||rs6741180||rs6743376||rs6759676||rs6761276||rs72829856||rs7580634||rs9973741	TRUE	upstream_gene_variant	MODIFIER	RNU6-1180P	ENSG00000201805	0.553	0.989975	113869347	rs1688072	intron_variant	MODIFIER	ENSG00000136689	IL1RN	2.142	IL1F10 (10402) - ENSG00000136697	IL1F10 (11713) - ENSG00000136697
2_32	113353369	114271755	FALSE	2	113866854	113109277	rs7580634	chr2:113866854_G_T	S_LDL_CE_pct	G	T	0.4218	0.021	0.2099	0.4239	-0.0131	0.0021	9.78	---	0	0.512	2	0.1112	Cholesteryl Esters to Total Lipids in Small LDL percentage	%	Relative lipoprotein lipid concentrations	Small LDL ratios	Percentage	23626	23926	-0.027838	0.0207811	0.743807	-0.0119945	0.0147468	0.380896	-0.0129799	0.00208104	9.35131	rs10171849||rs10176274||rs11473501||rs11690539||rs11695148||rs12472089||rs12617864||rs13011842||rs13409360||rs13409371||rs2029582||rs4251961||rs4251979||rs55709272||rs62158846||rs62161288||rs6728590||rs6734238||rs6741180||rs6759676||rs6761276||rs7580634||rs9973741	TRUE	upstream_gene_variant	MODIFIER	IL1RN	ENSG00000136689	0.812	0.847245	113844384	rs6741180	non_coding_transcript_exon_variant	MODIFIER	ENSG00000201805	RNU6-1180P	1.847	IL1RN (2063) - ENSG00000136689	IL1RN (1839) - ENSG00000136689
2_32	113353369	114271755	FALSE	2	113867288	113109711	rs55709272	chr2:113867288_C_T	XL_HDL_PL_pct	T	C	0.4375	0.0066	0.5035	0.5697	-0.0123	0.0018	10.98	---	0	0.786	2	0.1707	Phospholipids to Total Lipids in Very Large HDL percentage	%	Relative lipoprotein lipid concentrations	Very large HDL ratios	Percentage	23629	23929	0.0262152	0.0165272	0.94808	0.0156974	0.0136354	0.602686	0.0120754	0.00183738	10.3044	rs10171849||rs10176274||rs11473501||rs11690539||rs11695148||rs12468224||rs12472089||rs12617864||rs13011842||rs13409360||rs13409371||rs1530552||rs2029582||rs4251961||rs4251979||rs55709272||rs62158846||rs62161288||rs6728590||rs6734238||rs6741180||rs6743376||rs6759676||rs6761276||rs7580634||rs9973741	TRUE	upstream_gene_variant	MODIFIER	IL1RN	ENSG00000136689	0.673	0.804225	113844384	rs6741180	non_coding_transcript_exon_variant	MODIFIER	ENSG00000201805	RNU6-1180P	1.847	IL1RN (2497) - ENSG00000136689	IL1RN (1405) - ENSG00000136689
2_32	113353369	114271755	FALSE	2	113867340	113109763	rs555447483	chr2:113867340_C_CA	S_HDL_C	C	CA	0.4063	0.0172	0.2395	0.4081	-0.0158	0.0021	13.03	--+	43.3	3.529	2	0.7664	Cholesterol in Small HDL	mmol/L	Lipoprotein subclasses	Small HDL (average diameter 8.7 nm)	Composite	23575	23875	0.0133883	0.0206755	0.286275	-0.0346855	0.0152413	1.64091	-0.0157291	0.00215203	12.5699	rs10171849||rs10176274||rs11473501||rs11690539||rs12472089||rs13011842||rs13409360||rs13409371||rs2029582||rs4251961||rs4251979||rs55709272||rs62158846||rs62161288||rs6728590||rs6734238||rs6739883||rs6741180||rs6759676||rs6761276||rs7580634||rs9973741	TRUE	upstream_gene_variant	MODIFIER	IL1RN	ENSG00000136689	5.306	0.841021	113869566	rs62158853	intron_variant	MODIFIER	ENSG00000136689	IL1RN	7.776	IL1RN (2549) - ENSG00000136689	IL1RN (1353) - ENSG00000136689
2_32	113353369	114271755	FALSE	2	113867340	113109763	rs555447483	chr2:113867340_C_CA	S_HDL_CE	C	CA	0.4063	0.0172	0.2395	0.4081	-0.0151	0.0021	12.02	--+	9.9	2.219	2	0.4818	Cholesteryl Esters in Small HDL	mmol/L	Lipoprotein subclasses	Small HDL (average diameter 8.7 nm)	Non-derived	23576	23876	0.00148214	0.0207021	0.0255228	-0.0342272	0.0152601	1.60377	-0.0149311	0.002152	11.4011	rs10171849||rs10176274||rs11473501||rs11690539||rs12472089||rs13011842||rs13409360||rs13409371||rs2029582||rs4251961||rs4251979||rs55709272||rs62158846||rs62161288||rs6728590||rs6734238||rs6739883||rs6741180||rs6759676||rs6761276||rs7580634||rs9973741	TRUE	upstream_gene_variant	MODIFIER	IL1RN	ENSG00000136689	5.306	0.841021	113869566	rs62158853	intron_variant	MODIFIER	ENSG00000136689	IL1RN	7.776	IL1RN (2549) - ENSG00000136689	IL1RN (1353) - ENSG00000136689
2_32	113353369	114271755	FALSE	2	113867340	113109763	rs555447483	chr2:113867340_C_CA	S_HDL_L	C	CA	0.4063	0.0172	0.2395	0.4081	-0.0156	0.0021	12.79	--+	66.1	5.898	2	1.281	Total Lipids in Small HDL	mmol/L	Lipoprotein subclasses	Small HDL (average diameter 8.7 nm)	Composite	23573	23873	0.0149284	0.0206497	0.328163	-0.0449538	0.0152616	2.49163	-0.0153561	0.00214749	12.0639	rs10171849||rs10176274||rs11473501||rs11690539||rs12472089||rs13011842||rs13409360||rs13409371||rs2029582||rs4251961||rs4251979||rs55709272||rs62158846||rs62161288||rs6728590||rs6734238||rs6739883||rs6741180||rs6759676||rs6761276||rs7580634||rs9973741	TRUE	upstream_gene_variant	MODIFIER	IL1RN	ENSG00000136689	5.306	0.841021	113869566	rs62158853	intron_variant	MODIFIER	ENSG00000136689	IL1RN	7.776	IL1RN (2549) - ENSG00000136689	IL1RN (1353) - ENSG00000136689
2_32	113353369	114271755	FALSE	2	113867340	113109763	rs555447483	chr2:113867340_C_CA	S_HDL_P	C	CA	0.4063	0.0172	0.2395	0.4081	-0.017	0.0021	14.89	--+	50.5	4.042	2	0.8777	Concentration of Small HDL Particles	mmol/L	Lipoprotein subclasses	Small HDL (average diameter 8.7 nm)	Non-derived	23572	23872	0.0141887	0.0207021	0.307057	-0.0374008	0.0153283	1.83303	-0.0169331	0.00215871	14.3603	rs10171849||rs10176274||rs11473501||rs11690539||rs12472089||rs13011842||rs13409360||rs13409371||rs2029582||rs4251961||rs4251979||rs55709272||rs62158846||rs62161288||rs6728590||rs6734238||rs6739883||rs6741180||rs6759676||rs6761276||rs7580634||rs9973741	TRUE	upstream_gene_variant	MODIFIER	IL1RN	ENSG00000136689	5.306	0.841021	113869566	rs62158853	intron_variant	MODIFIER	ENSG00000136689	IL1RN	7.776	IL1RN (2549) - ENSG00000136689	IL1RN (1353) - ENSG00000136689
2_32	113353369	114271755	FALSE	2	113867340	113109763	rs555447483	chr2:113867340_C_CA	S_HDL_PL	C	CA	0.4063	0.0171	0.2395	0.4081	-0.0138	0.0021	10.26	--+	71.3	6.971	2	1.514	Phospholipids in Small HDL	mmol/L	Lipoprotein subclasses	Small HDL (average diameter 8.7 nm)	Non-derived	23574	23874	0.0144435	0.0205408	0.316994	-0.0477452	0.0151156	2.79999	-0.0133878	0.00213086	9.47816	rs10171849||rs10176274||rs11473501||rs11690539||rs12472089||rs13011842||rs13409360||rs13409371||rs2029582||rs4251961||rs4251979||rs55709272||rs62158846||rs62161288||rs6728590||rs6734238||rs6739883||rs6741180||rs6759676||rs6761276||rs7580634||rs9973741	TRUE	upstream_gene_variant	MODIFIER	IL1RN	ENSG00000136689	5.306	0.841021	113869566	rs62158853	intron_variant	MODIFIER	ENSG00000136689	IL1RN	7.776	IL1RN (2549) - ENSG00000136689	IL1RN (1353) - ENSG00000136689
2_32	113353369	114271755	FALSE	2	113868990	113111413	rs56341434	chr2:113868990_C_T	VLDL_size	T	C	0.5043	0.0142	0.4747	0.6207	0.0131	0.0019	11.78	+++	0	0.732	2	0.159	Average Diameter for VLDL Particles	nm	Lipoprotein particle sizes		Non-derived	23431	23731	-0.0159586	0.0167217	0.46865	-0.0246814	0.0139815	1.11061	-0.0128557	0.00188441	11.0472	rs10171849||rs10176274||rs1143634||rs11473501||rs11674397||rs11677903||rs11680584||rs11680975||rs11683669||rs11685418||rs11689621||rs11690185||rs11692391||rs11692429||rs11694657||rs11694863||rs11696002||rs11696039||rs12105482||rs12464758||rs12465526||rs12466604||rs12466653||rs12466697||rs12470439||rs12614316||rs12617864||rs12995439||rs13011842||rs13026837||rs13409360||rs13409371||rs17042591||rs2029582||rs3811046||rs3811047||rs3923566||rs4074747||rs4241122||rs4251961||rs4251979||rs4334503||rs4458215||rs4592853||rs4849124||rs55709272||rs62158846||rs62161288||rs6722962||rs6723197||rs6728590||rs6734238||rs6741180||rs7580634||rs7581834||rs7596684||rs7597623||rs7600475||rs7602576||rs9973741	TRUE	intron_variant	MODIFIER	IL1RN	ENSG00000136689	3.662	0.977793	113869233	rs58965312	intron_variant	MODIFIER	ENSG00000136689	IL1RN	0.426	IL1RN (4199) - ENSG00000136689	IL1RN (297) - ENSG00000136689
2_32	113353369	114271755	FALSE	2	113967075	113209498	rs11123169	chr2:113967075_C_T	Creatinine	C	T	0.6659	0.0029	0.6496	0.6664	-0.0127	0.0018	11.24	---	3.4	2.07	2	0.4495	Creatinine	mmol/L	Fluid balance		Non-derived	23478	23778	-0.0218332	0.0152995	0.813709	-0.0293544	0.0129562	1.62945	-0.0122333	0.00188055	10.1101	rs10175462||rs10190490||rs1049137||rs11123169||rs11123170||rs11889663||rs12619508||rs142138455||rs1478||rs17626434||rs2015769||rs2019137||rs2863244||rs35399276||rs3748916||rs3791336||rs4848320||rs4849169||rs4849177||rs5833486||rs6707386||rs6734610||rs6736334||rs71385890||rs731834||rs752590||rs7560180||rs7563124||rs7576384||rs7578633||rs77143791||rs895418	TRUE	downstream_gene_variant	MODIFIER	PSD4	ENSG00000125637	20.9	0.830584	113977454	rs2289897	intron_variant	MODIFIER	ENSG00000125618	PAX8	0.200	PSD4 (102) - ENSG00000125637	PAX8-AS1 (2024) - ENSG00000189223
2_33	118205277	119145121	FALSE	2	118845121	118087545	rs150474434	chr2:118845121_A_G	ApoB	G	A	0.1013	0.0055	0.0082	0.1019	-0.0231	0.0035	10.61	---	0	0.024	2	0.005182	Apolipoprotein B	g/l	Apolipoproteins		Non-derived	23439	23739	-0.0145305	0.0994272	0.0536414	-0.0193191	0.0298356	0.28626	-0.0231678	0.00348627	10.5195	rs10490626||rs11679303||rs12464355||rs146962013||rs147033490||rs150474434||rs17509575||rs17511616||rs4848490||rs55703214||rs55809639||rs55938402||rs72834381||rs72834384||rs72838016||rs72838078||rs72838098||rs72839616||rs72839644||rs933759	TRUE	upstream_gene_variant	MODIFIER	INSIG2	ENSG00000125629	7.521	0.999148	118846970	rs72839616	intron_variant	MODIFIER	ENSG00000125629	INSIG2	7.008	INSIG2 (907) - ENSG00000125629	INSIG2 (907) - ENSG00000125629
2_33	118205277	119145121	FALSE	2	118845121	118087545	rs150474434	chr2:118845121_A_G	Clinical_LDL_C	G	A	0.1013	0.0055	0.0082	0.1019	-0.0228	0.0034	10.57	---	0	0.028	2	0.006163	Clinical LDL Cholesterol	mmol/L	Cholesterol		Non-derived	23404	23704	-0.0129133	0.0995707	0.0472985	-0.0268538	0.0297036	0.436562	-0.022793	0.00345216	10.3934	rs10490626||rs11679303||rs12464355||rs146962013||rs147033490||rs150474434||rs17509575||rs17511616||rs4848490||rs55703214||rs55809639||rs55938402||rs72834381||rs72834384||rs72838016||rs72838078||rs72838098||rs72839616||rs72839644||rs933759	TRUE	upstream_gene_variant	MODIFIER	INSIG2	ENSG00000125629	7.521	0.999148	118846970	rs72839616	intron_variant	MODIFIER	ENSG00000125629	INSIG2	7.008	INSIG2 (907) - ENSG00000125629	INSIG2 (907) - ENSG00000125629
2_33	118205277	119145121	FALSE	2	118845121	118087545	rs150474434	chr2:118845121_A_G	IDL_C	G	A	0.1013	0.0054	0.0082	0.1019	-0.0234	0.0033	11.61	--+	0	0.297	2	0.06441	Cholesterol in IDL	mmol/L	Lipoprotein subclasses	IDL (average diameter 28.6 nm)	Composite	23526	23826	0.0135073	0.0991835	0.0497934	-0.0118268	0.0293174	0.163266	-0.0235646	0.00336003	11.6329	rs10490626||rs11679303||rs12464355||rs146962013||rs147033490||rs150474434||rs17509575||rs17511616||rs4848490||rs55703214||rs55809639||rs55938402||rs72834381||rs72834384||rs72838016||rs72838078||rs72838098||rs72839616||rs72839644||rs933759	TRUE	upstream_gene_variant	MODIFIER	INSIG2	ENSG00000125629	7.521	0.999148	118846970	rs72839616	intron_variant	MODIFIER	ENSG00000125629	INSIG2	7.008	INSIG2 (907) - ENSG00000125629	INSIG2 (907) - ENSG00000125629
2_33	118205277	119145121	FALSE	2	118845121	118087545	rs150474434	chr2:118845121_A_G	IDL_CE	G	A	0.1013	0.0054	0.0082	0.1019	-0.0234	0.0033	11.6	--+	0	0.268	2	0.05825	Cholesteryl Esters in IDL	mmol/L	Lipoprotein subclasses	IDL (average diameter 28.6 nm)	Non-derived	23527	23827	0.0135046	0.0990854	0.0498346	-0.0129215	0.0292779	0.181136	-0.0235345	0.00335869	11.6137	rs10490626||rs11679303||rs12464355||rs146962013||rs147033490||rs150474434||rs17509575||rs17511616||rs4848490||rs55703214||rs55809639||rs55938402||rs72834381||rs72834384||rs72838016||rs72838078||rs72838098||rs72839616||rs72839644||rs933759	TRUE	upstream_gene_variant	MODIFIER	INSIG2	ENSG00000125629	7.521	0.999148	118846970	rs72839616	intron_variant	MODIFIER	ENSG00000125629	INSIG2	7.008	INSIG2 (907) - ENSG00000125629	INSIG2 (907) - ENSG00000125629
2_33	118205277	119145121	FALSE	2	118845121	118087545	rs150474434	chr2:118845121_A_G	IDL_FC	G	A	0.1013	0.0054	0.0082	0.1019	-0.0227	0.0033	10.94	--+	0	0.389	2	0.08445	Free Cholesterol in IDL	mmol/L	Lipoprotein subclasses	IDL (average diameter 28.6 nm)	Non-derived	23528	23828	0.0165315	0.0994289	0.061506	-0.00863752	0.0294323	0.113982	-0.0229364	0.00336946	11.0019	rs10490626||rs11679303||rs12464355||rs146962013||rs147033490||rs150474434||rs17509575||rs17511616||rs4848490||rs55703214||rs55809639||rs55938402||rs72834381||rs72834384||rs72838016||rs72838078||rs72838098||rs72839616||rs72839644||rs933759	TRUE	upstream_gene_variant	MODIFIER	INSIG2	ENSG00000125629	7.521	0.999148	118846970	rs72839616	intron_variant	MODIFIER	ENSG00000125629	INSIG2	7.008	INSIG2 (907) - ENSG00000125629	INSIG2 (907) - ENSG00000125629
2_33	118205277	119145121	FALSE	2	118845121	118087545	rs150474434	chr2:118845121_A_G	IDL_L	G	A	0.1013	0.0054	0.0082	0.1019	-0.0237	0.0033	11.85	--+	0	0.367	2	0.07959	Total Lipids in IDL	mmol/L	Lipoprotein subclasses	IDL (average diameter 28.6 nm)	Composite	23524	23824	0.00238894	0.0993991	0.00840821	-0.00778147	0.0294176	0.101614	-0.0239339	0.00336979	11.9118	rs10490626||rs11679303||rs12464355||rs146962013||rs147033490||rs150474434||rs17509575||rs17511616||rs4848490||rs55703214||rs55809639||rs55938402||rs72834381||rs72834384||rs72838016||rs72838078||rs72838098||rs72839616||rs72839644||rs933759	TRUE	upstream_gene_variant	MODIFIER	INSIG2	ENSG00000125629	7.521	0.999148	118846970	rs72839616	intron_variant	MODIFIER	ENSG00000125629	INSIG2	7.008	INSIG2 (907) - ENSG00000125629	INSIG2 (907) - ENSG00000125629
2_33	118205277	119145121	FALSE	2	118845121	118087545	rs150474434	chr2:118845121_A_G	IDL_P	G	A	0.1013	0.0055	0.0082	0.1019	-0.025	0.0034	12.6	---	0	0.337	2	0.07325	Concentration of IDL Particles	mmol/L	Lipoprotein subclasses	IDL (average diameter 28.6 nm)	Non-derived	23523	23823	-0.0061367	0.0993383	0.0219376	-0.00886601	0.0296103	0.116556	-0.0252281	0.00344013	12.6493	rs10490626||rs11679303||rs12464355||rs146962013||rs147033490||rs150474434||rs17509575||rs17511616||rs4848490||rs55703214||rs55809639||rs55938402||rs72834381||rs72834384||rs72838016||rs72838078||rs72838098||rs72839616||rs72839644||rs933759	TRUE	upstream_gene_variant	MODIFIER	INSIG2	ENSG00000125629	7.521	0.999148	118846970	rs72839616	intron_variant	MODIFIER	ENSG00000125629	INSIG2	7.008	INSIG2 (907) - ENSG00000125629	INSIG2 (907) - ENSG00000125629
2_33	118205277	119145121	FALSE	2	118845121	118087545	rs150474434	chr2:118845121_A_G	IDL_PL	G	A	0.1013	0.0054	0.0082	0.1019	-0.0236	0.0033	11.74	---	0	0.435	2	0.0945	Phospholipids in IDL	mmol/L	Lipoprotein subclasses	IDL (average diameter 28.6 nm)	Non-derived	23525	23825	-0.00121435	0.0995483	0.00424762	-0.00542154	0.0294879	0.068478	-0.0238298	0.00336691	11.8338	rs10490626||rs11679303||rs12464355||rs146962013||rs147033490||rs150474434||rs17509575||rs17511616||rs4848490||rs55703214||rs55809639||rs55938402||rs72834381||rs72834384||rs72838016||rs72838078||rs72838098||rs72839616||rs72839644||rs933759	TRUE	upstream_gene_variant	MODIFIER	INSIG2	ENSG00000125629	7.521	0.999148	118846970	rs72839616	intron_variant	MODIFIER	ENSG00000125629	INSIG2	7.008	INSIG2 (907) - ENSG00000125629	INSIG2 (907) - ENSG00000125629
2_33	118205277	119145121	FALSE	2	118845121	118087545	rs150474434	chr2:118845121_A_G	LDL_FC	G	A	0.1013	0.0055	0.0082	0.1019	-0.0221	0.0034	10.1	--+	0	0.123	2	0.02681	Free Cholesterol in LDL	mmol/L	Free cholesterol		Composite	23421	23721	0.00681708	0.0994763	0.024401	-0.0279413	0.0296712	0.460489	-0.0220503	0.00342334	9.92611	rs10490626||rs11679303||rs12464355||rs146962013||rs147033490||rs150474434||rs17509575||rs17511616||rs4848490||rs55703214||rs55809639||rs55938402||rs72834381||rs72834384||rs72838016||rs72838078||rs72838098||rs72839616||rs72839644||rs933759	TRUE	upstream_gene_variant	MODIFIER	INSIG2	ENSG00000125629	7.521	0.999148	118846970	rs72839616	intron_variant	MODIFIER	ENSG00000125629	INSIG2	7.008	INSIG2 (907) - ENSG00000125629	INSIG2 (907) - ENSG00000125629
2_33	118205277	119145121	FALSE	2	118845121	118087545	rs150474434	chr2:118845121_A_G	LDL_P	G	A	0.1013	0.0055	0.0082	0.1019	-0.0224	0.0035	10.03	---	0	0.018	2	0.003926	Concentration of LDL Particles	mmol/L	Lipoprotein particle concentrations		Composite	23429	23729	-0.0105572	0.0993504	0.0384013	-0.0242602	0.0298325	0.380807	-0.0224036	0.00348675	9.88085	rs10490626||rs11679303||rs12464355||rs146962013||rs147033490||rs150474434||rs17509575||rs17511616||rs4848490||rs55703214||rs55809639||rs55938402||rs72834381||rs72834384||rs72838016||rs72838078||rs72838098||rs72839616||rs72839644||rs933759	TRUE	upstream_gene_variant	MODIFIER	INSIG2	ENSG00000125629	7.521	0.999148	118846970	rs72839616	intron_variant	MODIFIER	ENSG00000125629	INSIG2	7.008	INSIG2 (907) - ENSG00000125629	INSIG2 (907) - ENSG00000125629
2_33	118205277	119145121	FALSE	2	118845121	118087545	rs150474434	chr2:118845121_A_G	LDL_PL	G	A	0.1013	0.0055	0.0082	0.1019	-0.0225	0.0034	10.25	---	0	0.021	2	0.00459	Phospholipids in LDL	mmol/L	Phospholipids		Composite	23413	23713	-0.0225287	0.0995659	0.0856611	-0.0268437	0.0298001	0.434508	-0.0224819	0.00346423	10.0655	rs10490626||rs11679303||rs12464355||rs146962013||rs147033490||rs150474434||rs17509575||rs17511616||rs4848490||rs55703214||rs55809639||rs55938402||rs72834381||rs72834384||rs72838016||rs72838078||rs72838098||rs72839616||rs72839644||rs933759	TRUE	upstream_gene_variant	MODIFIER	INSIG2	ENSG00000125629	7.521	0.999148	118846970	rs72839616	intron_variant	MODIFIER	ENSG00000125629	INSIG2	7.008	INSIG2 (907) - ENSG00000125629	INSIG2 (907) - ENSG00000125629
2_33	118205277	119145121	FALSE	2	118845121	118087545	rs150474434	chr2:118845121_A_G	L_LDL_C	G	A	0.1013	0.0055	0.0082	0.1019	-0.0218	0.0034	9.81	---	0	0.014	2	0.002935	Cholesterol in Large LDL	mmol/L	Lipoprotein subclasses	Large LDL (average diameter 25.5 nm)	Composite	23533	23833	-0.0115323	0.0996679	0.0419695	-0.0234143	0.0297119	0.365854	-0.0218283	0.0034357	9.6765	rs10490626||rs11679303||rs12464355||rs146962013||rs147033490||rs150474434||rs17509575||rs17511616||rs4848490||rs55703214||rs55809639||rs55938402||rs72834381||rs72834384||rs72838016||rs72838078||rs72838098||rs72839616||rs72839644||rs933759	TRUE	upstream_gene_variant	MODIFIER	INSIG2	ENSG00000125629	7.521	0.999148	118846970	rs72839616	intron_variant	MODIFIER	ENSG00000125629	INSIG2	7.008	INSIG2 (907) - ENSG00000125629	INSIG2 (907) - ENSG00000125629
2_33	118205277	119145121	FALSE	2	118845121	118087545	rs150474434	chr2:118845121_A_G	L_LDL_FC	G	A	0.1013	0.0054	0.0082	0.1019	-0.0226	0.0034	10.6	--+	0	0.143	2	0.03114	Free Cholesterol in Large LDL	mmol/L	Lipoprotein subclasses	Large LDL (average diameter 25.5 nm)	Non-derived	23535	23835	0.0146668	0.0994542	0.054158	-0.0242604	0.0296014	0.384616	-0.0225731	0.00340324	10.4824	rs10490626||rs11679303||rs12464355||rs146962013||rs147033490||rs150474434||rs17509575||rs17511616||rs4848490||rs55703214||rs55809639||rs55938402||rs72834381||rs72834384||rs72838016||rs72838078||rs72838098||rs72839616||rs72839644||rs933759	TRUE	upstream_gene_variant	MODIFIER	INSIG2	ENSG00000125629	7.521	0.999148	118846970	rs72839616	intron_variant	MODIFIER	ENSG00000125629	INSIG2	7.008	INSIG2 (907) - ENSG00000125629	INSIG2 (907) - ENSG00000125629
2_33	118205277	119145121	FALSE	2	118845121	118087545	rs150474434	chr2:118845121_A_G	L_LDL_L	G	A	0.1013	0.0055	0.0082	0.1019	-0.0222	0.0034	10.05	---	0	0.002	2	0.0004605	Total Lipids in Large LDL	mmol/L	Lipoprotein subclasses	Large LDL (average diameter 25.5 nm)	Composite	23531	23831	-0.0187125	0.0997347	0.0699826	-0.0212673	0.0297465	0.323637	-0.0221774	0.00344332	9.92475	rs10490626||rs11679303||rs12464355||rs146962013||rs147033490||rs150474434||rs17509575||rs17511616||rs4848490||rs55703214||rs55809639||rs55938402||rs72834381||rs72834384||rs72838016||rs72838078||rs72838098||rs72839616||rs72839644||rs933759	TRUE	upstream_gene_variant	MODIFIER	INSIG2	ENSG00000125629	7.521	0.999148	118846970	rs72839616	intron_variant	MODIFIER	ENSG00000125629	INSIG2	7.008	INSIG2 (907) - ENSG00000125629	INSIG2 (907) - ENSG00000125629
2_33	118205277	119145121	FALSE	2	118845121	118087545	rs150474434	chr2:118845121_A_G	L_LDL_P	G	A	0.1013	0.0055	0.0082	0.1019	-0.0229	0.0034	10.49	--+	0	0.136	2	0.02947	Concentration of Large LDL Particles	mmol/L	Lipoprotein subclasses	Large LDL (average diameter 25.5 nm)	Non-derived	23530	23830	0.010969	0.0992629	0.0400008	-0.0270296	0.0297796	0.438825	-0.0228652	0.00347336	10.3363	rs10490626||rs11679303||rs12464355||rs146962013||rs147033490||rs150474434||rs17509575||rs17511616||rs4848490||rs55703214||rs55809639||rs55938402||rs72834381||rs72834384||rs72838016||rs72838078||rs72838098||rs72839616||rs72839644||rs933759	TRUE	upstream_gene_variant	MODIFIER	INSIG2	ENSG00000125629	7.521	0.999148	118846970	rs72839616	intron_variant	MODIFIER	ENSG00000125629	INSIG2	7.008	INSIG2 (907) - ENSG00000125629	INSIG2 (907) - ENSG00000125629
2_33	118205277	119145121	FALSE	2	118845121	118087545	rs150474434	chr2:118845121_A_G	L_LDL_PL	G	A	0.1013	0.0055	0.0082	0.1019	-0.0227	0.0034	10.48	---	0	0	2	2.573e-05	Phospholipids in Large LDL	mmol/L	Lipoprotein subclasses	Large LDL (average diameter 25.5 nm)	Non-derived	23532	23832	-0.0235566	0.0996784	0.0898135	-0.022508	0.0296903	0.348339	-0.0227111	0.00344842	10.3449	rs10490626||rs11679303||rs12464355||rs146962013||rs147033490||rs150474434||rs17509575||rs17511616||rs4848490||rs55703214||rs55809639||rs55938402||rs72834381||rs72834384||rs72838016||rs72838078||rs72838098||rs72839616||rs72839644||rs933759	TRUE	upstream_gene_variant	MODIFIER	INSIG2	ENSG00000125629	7.521	0.999148	118846970	rs72839616	intron_variant	MODIFIER	ENSG00000125629	INSIG2	7.008	INSIG2 (907) - ENSG00000125629	INSIG2 (907) - ENSG00000125629
2_33	118205277	119145121	FALSE	2	118845121	118087545	rs150474434	chr2:118845121_A_G	M_VLDL_C	G	A	0.1013	0.0056	0.0082	0.1019	-0.023	0.0035	10.57	---	0	0.051	2	0.01112	Cholesterol in Medium VLDL	mmol/L	Lipoprotein subclasses	Medium VLDL (average diameter 44.5 nm)	Composite	23505	23805	-0.00707918	0.0994067	0.0253837	-0.0183538	0.0297529	0.269769	-0.0231274	0.00348492	10.493	rs10490626||rs11679303||rs12464355||rs146962013||rs147033490||rs150474434||rs17509575||rs17511616||rs4848490||rs55703214||rs55809639||rs55938402||rs72834381||rs72834384||rs72838016||rs72838078||rs72838098||rs72839616||rs72839644||rs933759	TRUE	upstream_gene_variant	MODIFIER	INSIG2	ENSG00000125629	7.521	0.999148	118846970	rs72839616	intron_variant	MODIFIER	ENSG00000125629	INSIG2	7.008	INSIG2 (907) - ENSG00000125629	INSIG2 (907) - ENSG00000125629
2_33	118205277	119145121	FALSE	2	118845121	118087545	rs150474434	chr2:118845121_A_G	M_VLDL_CE	G	A	0.1013	0.0055	0.0082	0.1019	-0.0235	0.0034	11.18	---	0	0.08	2	0.0173	Cholesteryl Esters in Medium VLDL	mmol/L	Lipoprotein subclasses	Medium VLDL (average diameter 44.5 nm)	Non-derived	23506	23806	-0.00930646	0.0995614	0.0336111	-0.0164011	0.029608	0.236857	-0.0236539	0.0034531	11.1318	rs10490626||rs11679303||rs12464355||rs146962013||rs147033490||rs150474434||rs17509575||rs17511616||rs4848490||rs55703214||rs55809639||rs55938402||rs72834381||rs72834384||rs72838016||rs72838078||rs72838098||rs72839616||rs72839644||rs933759	TRUE	upstream_gene_variant	MODIFIER	INSIG2	ENSG00000125629	7.521	0.999148	118846970	rs72839616	intron_variant	MODIFIER	ENSG00000125629	INSIG2	7.008	INSIG2 (907) - ENSG00000125629	INSIG2 (907) - ENSG00000125629
2_33	118205277	119145121	FALSE	2	118845121	118087545	rs150474434	chr2:118845121_A_G	Remnant_C	G	A	0.1013	0.0055	0.0082	0.1019	-0.024	0.0035	11.48	---	0	0.165	2	0.0358	Remnant Cholesterol (Non-HDL, Non-LDL -Cholesterol)	mmol/L	Cholesterol		Composite	23402	23702	-0.0127443	0.0995662	0.0466509	-0.0125144	0.0297772	0.171153	-0.024202	0.00347587	11.477	rs10490626||rs11679303||rs12464355||rs146962013||rs147033490||rs150474434||rs17509575||rs17511616||rs4848490||rs55703214||rs55809639||rs55938402||rs72834381||rs72834384||rs72838016||rs72838078||rs72838098||rs72839616||rs72839644||rs933759	TRUE	upstream_gene_variant	MODIFIER	INSIG2	ENSG00000125629	7.521	0.999148	118846970	rs72839616	intron_variant	MODIFIER	ENSG00000125629	INSIG2	7.008	INSIG2 (907) - ENSG00000125629	INSIG2 (907) - ENSG00000125629
2_33	118205277	119145121	FALSE	2	118845121	118087545	rs150474434	chr2:118845121_A_G	S_LDL_PL	G	A	0.1013	0.0055	0.0082	0.1019	-0.0222	0.0034	10.03	--+	0	0.178	2	0.0387	Phospholipids in Small LDL	mmol/L	Lipoprotein subclasses	Small LDL (average diameter 18.7 nm)	Non-derived	23546	23846	0.0163324	0.0992504	0.0608344	-0.0271459	0.0298074	0.440754	-0.0221977	0.00345479	9.8804	rs10490626||rs11679303||rs12464355||rs146962013||rs147033490||rs150474434||rs17509575||rs17511616||rs4848490||rs55703214||rs55809639||rs55938402||rs72834381||rs72834384||rs72838016||rs72838078||rs72838098||rs72839616||rs72839644||rs933759	TRUE	upstream_gene_variant	MODIFIER	INSIG2	ENSG00000125629	7.521	0.999148	118846970	rs72839616	intron_variant	MODIFIER	ENSG00000125629	INSIG2	7.008	INSIG2 (907) - ENSG00000125629	INSIG2 (907) - ENSG00000125629
2_33	118205277	119145121	FALSE	2	118845121	118087545	rs150474434	chr2:118845121_A_G	Total_FC	G	A	0.1013	0.0055	0.0082	0.1019	-0.0223	0.0034	10.33	---	0	0.196	2	0.0426	Total Free Cholesterol	mmol/L	Free cholesterol		Composite	23419	23719	-0.0018713	0.0997239	0.00655109	-0.0108205	0.0296388	0.145662	-0.0225273	0.00342094	10.3424	rs10490626||rs11679303||rs12464355||rs146962013||rs147033490||rs150474434||rs17509575||rs17511616||rs4848490||rs55703214||rs55809639||rs55938402||rs72834381||rs72834384||rs72838016||rs72838078||rs72838098||rs72839616||rs72839644||rs933759	TRUE	upstream_gene_variant	MODIFIER	INSIG2	ENSG00000125629	7.521	0.999148	118846970	rs72839616	intron_variant	MODIFIER	ENSG00000125629	INSIG2	7.008	INSIG2 (907) - ENSG00000125629	INSIG2 (907) - ENSG00000125629
2_33	118205277	119145121	FALSE	2	118845121	118087545	rs150474434	chr2:118845121_A_G	XS_VLDL_C	G	A	0.1013	0.0054	0.0082	0.1019	-0.0226	0.0034	10.73	-++	0	0.77	2	0.1673	Cholesterol in Very Small VLDL	mmol/L	Lipoprotein subclasses	Very small VLDL (average diameter 31.3 nm)	Composite	23519	23819	0.00560851	0.0990546	0.0200659	0.00170541	0.0294924	0.0205028	-0.0229401	0.00338703	10.8989	rs10490626||rs11679303||rs12464355||rs146962013||rs147033490||rs150474434||rs17509575||rs17511616||rs4848490||rs55703214||rs55809639||rs55938402||rs72834381||rs72834384||rs72838016||rs72838078||rs72838098||rs72839616||rs72839644||rs933759	TRUE	upstream_gene_variant	MODIFIER	INSIG2	ENSG00000125629	7.521	0.999148	118846970	rs72839616	intron_variant	MODIFIER	ENSG00000125629	INSIG2	7.008	INSIG2 (907) - ENSG00000125629	INSIG2 (907) - ENSG00000125629
2_33	118205277	119145121	FALSE	2	118845121	118087545	rs150474434	chr2:118845121_A_G	XS_VLDL_CE	G	A	0.1013	0.0054	0.0082	0.1019	-0.023	0.0033	11.19	--+	0	0.714	2	0.155	Cholesteryl Esters in Very Small VLDL	mmol/L	Lipoprotein subclasses	Very small VLDL (average diameter 31.3 nm)	Non-derived	23520	23820	0.00844506	0.0989953	0.0305763	-0.000136843	0.0293974	0.00161601	-0.0233069	0.00336839	11.343	rs10490626||rs11679303||rs12464355||rs146962013||rs147033490||rs150474434||rs17509575||rs17511616||rs4848490||rs55703214||rs55809639||rs55938402||rs72834381||rs72834384||rs72838016||rs72838078||rs72838098||rs72839616||rs72839644||rs933759	TRUE	upstream_gene_variant	MODIFIER	INSIG2	ENSG00000125629	7.521	0.999148	118846970	rs72839616	intron_variant	MODIFIER	ENSG00000125629	INSIG2	7.008	INSIG2 (907) - ENSG00000125629	INSIG2 (907) - ENSG00000125629
2_33	118205277	119145121	FALSE	2	118845121	118087545	rs150474434	chr2:118845121_A_G	non_HDL_C	G	A	0.1013	0.0055	0.0082	0.1019	-0.023	0.0034	10.62	---	0	0.058	2	0.01259	Total Cholesterol Minus HDL-C	mmol/L	Cholesterol		Composite	23401	23701	-0.0194695	0.0998155	0.0729634	-0.0159665	0.0298319	0.227312	-0.0231189	0.00347082	10.5653	rs10490626||rs11679303||rs12464355||rs146962013||rs147033490||rs150474434||rs17509575||rs17511616||rs4848490||rs55703214||rs55809639||rs55938402||rs72834381||rs72834384||rs72838016||rs72838078||rs72838098||rs72839616||rs72839644||rs933759	TRUE	upstream_gene_variant	MODIFIER	INSIG2	ENSG00000125629	7.521	0.999148	118846970	rs72839616	intron_variant	MODIFIER	ENSG00000125629	INSIG2	7.008	INSIG2 (907) - ENSG00000125629	INSIG2 (907) - ENSG00000125629
2_34	120439239	121647612	FALSE	2	120848049	120090473	rs28930677	chr2:120848049_C_T	Citrate	C	T	0.0469	0.0002	0.0469	0.0485	0.0372	0.0047	14.58	++?	0	0.205	1	0.1867	Citrate	mmol/L	Glycolysis related metabolites		Non-derived	23473	23773				0.0518323	0.032634	0.949927	0.036893	0.00475496	14.067	rs140179699||rs28930677||rs4849821||rs558199115	TRUE	missense_variant	MODERATE	EPB41L5	ENSG00000115109	23.4	0.837862	120936492	rs140179699	3_prime_UTR_variant	MODIFIER	ENSG00000115109	EPB41L5	7.084	EPB41L5 (77468) - ENSG00000115109	EPB41L5 (10) - ENSG00000115109
2_34	120439239	121647612	FALSE	2	121306440	120548864	rs17050272	chr2:121306440_A_G	ApoB	G	A	0.4068	0.0251	0.0526	0.41	-0.0136	0.0021	9.98	--+	0	0.802	2	0.1742	Apolipoprotein B	g/l	Apolipoproteins		Non-derived	23439	23739	0.0204649	0.0384318	0.225935	-0.0155101	0.0157417	0.48881	-0.0136885	0.00213052	9.87973	rs11122800||rs12617659||rs12623454||rs17050272||rs2030746||rs2311597||rs34907036||rs35641859||rs4849902||rs6706968||rs6726987||rs72833852||rs747543||rs7578604||rs954244	TRUE	upstream_gene_variant	MODIFIER	AC073257.2	ENSG00000237614	2.019	0.937082	121310269	rs6706968	downstream_gene_variant	MODIFIER	ENSG00000232140	AC073257.1	6.854	LINC01101 (82743) - ENSG00000268194	LINC01101 (82743) - ENSG00000268194
2_34	120439239	121647612	FALSE	2	121306440	120548864	rs17050272	chr2:121306440_A_G	Creatinine	G	A	0.4068	0.0249	0.0526	0.41	0.0161	0.0017	19.42	++-	0	1.219	2	0.2647	Creatinine	mmol/L	Fluid balance		Non-derived	23478	23778	-0.0148804	0.0320514	0.192156	0.00921547	0.0131928	0.314392	0.0162963	0.00176697	19.5383	rs11122800||rs12617659||rs12623454||rs17050272||rs2030746||rs2311597||rs34907036||rs35641859||rs4849902||rs6706968||rs6726987||rs72833852||rs747543||rs7578604||rs954244	TRUE	upstream_gene_variant	MODIFIER	AC073257.2	ENSG00000237614	2.019	0.937082	121310269	rs6706968	downstream_gene_variant	MODIFIER	ENSG00000232140	AC073257.1	6.854	LINC01101 (82743) - ENSG00000268194	LINC01101 (82743) - ENSG00000268194
2_34	120439239	121647612	FALSE	2	121306440	120548864	rs17050272	chr2:121306440_A_G	His	G	A	0.4069	0.0249	0.0526	0.41	0.0144	0.0021	11.16	++-	0	0.851	2	0.1847	Histidine	mmol/L	Amino acids		Non-derived	23463	23763	-0.0119277	0.0383264	0.121686	0.0243108	0.0161018	0.882431	0.0143553	0.00212714	10.8262	rs11122800||rs12617659||rs12623454||rs17050272||rs2030746||rs2311597||rs34907036||rs35641859||rs4849902||rs6706968||rs6726987||rs72833852||rs747543||rs7578604||rs954244	TRUE	upstream_gene_variant	MODIFIER	AC073257.2	ENSG00000237614	2.019	0.937082	121310269	rs6706968	downstream_gene_variant	MODIFIER	ENSG00000232140	AC073257.1	6.854	LINC01101 (82743) - ENSG00000268194	LINC01101 (82743) - ENSG00000268194
2_34	120439239	121647612	FALSE	2	121306440	120548864	rs17050272	chr2:121306440_A_G	LDL_P	G	A	0.4068	0.0251	0.0526	0.41	-0.014	0.0021	10.49	--+	0	0.795	2	0.1726	Concentration of LDL Particles	mmol/L	Lipoprotein particle concentrations		Composite	23429	23729	0.017379	0.0384021	0.186505	-0.019609	0.0157401	0.67195	-0.0139864	0.00213081	10.2804	rs11122800||rs12617659||rs12623454||rs17050272||rs2030746||rs2311597||rs34907036||rs35641859||rs4849902||rs6706968||rs6726987||rs72833852||rs747543||rs7578604||rs954244	TRUE	upstream_gene_variant	MODIFIER	AC073257.2	ENSG00000237614	2.019	0.937082	121310269	rs6706968	downstream_gene_variant	MODIFIER	ENSG00000232140	AC073257.1	6.854	LINC01101 (82743) - ENSG00000268194	LINC01101 (82743) - ENSG00000268194
2_34	120439239	121647612	FALSE	2	121306440	120548864	rs17050272	chr2:121306440_A_G	L_LDL_P	G	A	0.4068	0.025	0.0526	0.41	-0.0142	0.0021	10.86	--+	0	1.312	2	0.2849	Concentration of Large LDL Particles	mmol/L	Lipoprotein subclasses	Large LDL (average diameter 25.5 nm)	Non-derived	23530	23830	0.025584	0.0383683	0.296796	-0.0218486	0.0157122	0.784201	-0.0141797	0.00212263	10.6225	rs11122800||rs12617659||rs12623454||rs17050272||rs2030746||rs2311597||rs34907036||rs35641859||rs4849902||rs6706968||rs6726987||rs72833852||rs747543||rs7578604||rs954244	TRUE	upstream_gene_variant	MODIFIER	AC073257.2	ENSG00000237614	2.019	0.937082	121310269	rs6706968	downstream_gene_variant	MODIFIER	ENSG00000232140	AC073257.1	6.854	LINC01101 (82743) - ENSG00000268194	LINC01101 (82743) - ENSG00000268194
2_34	120439239	121647612	FALSE	2	121306440	120548864	rs17050272	chr2:121306440_A_G	M_LDL_PL	G	A	0.4068	0.025	0.0526	0.41	-0.0139	0.0021	10.46	--+	0	0.85	2	0.1846	Phospholipids in Medium LDL	mmol/L	Lipoprotein subclasses	Medium LDL (average diameter 23 nm)	Non-derived	23539	23839	0.0096423	0.0383827	0.0960163	-0.0247495	0.0157764	0.932919	-0.0138162	0.00212669	10.0854	rs11122800||rs12617659||rs12623454||rs17050272||rs2030746||rs2311597||rs34907036||rs35641859||rs4849902||rs6706968||rs6726987||rs72833852||rs747543||rs7578604||rs954244	TRUE	upstream_gene_variant	MODIFIER	AC073257.2	ENSG00000237614	2.019	0.937082	121310269	rs6706968	downstream_gene_variant	MODIFIER	ENSG00000232140	AC073257.1	6.854	LINC01101 (82743) - ENSG00000268194	LINC01101 (82743) - ENSG00000268194
2_34	120439239	121647612	FALSE	2	121306440	120548864	rs17050272	chr2:121306440_A_G	Omega_3	G	A	0.407	0.024	0.0526	0.41	-0.014	0.0019	12.25	---	0	0.927	2	0.2013	Omega-3 Fatty Acids	mmol/L	Fatty acids		Non-derived	23444	23744	-0.00476978	0.0372009	0.0467346	-0.000129516	0.0150932	0.00298369	-0.0142837	0.00196435	12.4491	rs11122800||rs12617659||rs12623454||rs17050272||rs2030746||rs2311597||rs34907036||rs35641859||rs4849902||rs6706968||rs6726987||rs72833852||rs747543||rs7578604||rs954244	TRUE	upstream_gene_variant	MODIFIER	AC073257.2	ENSG00000237614	2.019	0.937082	121310269	rs6706968	downstream_gene_variant	MODIFIER	ENSG00000232140	AC073257.1	6.854	LINC01101 (82743) - ENSG00000268194	LINC01101 (82743) - ENSG00000268194
2_34	120439239	121647612	FALSE	2	121306440	120548864	rs17050272	chr2:121306440_A_G	Omega_6_by_Omega_3	G	A	0.4069	0.0245	0.0526	0.41	0.0126	0.0019	10.08	+++	0	0.337	2	0.07327	Omega-6 Fatty Acids to Omega-3 Fatty Acids ratio	ratio	Fatty acids	Fatty acid ratios	Ratio	23459	23759	0.0229307	0.0363793	0.276969	0.00518602	0.0146942	0.140177	0.0126928	0.0019588	10.0371	rs11122800||rs12617659||rs12623454||rs17050272||rs2030746||rs2311597||rs34907036||rs35641859||rs4849902||rs6706968||rs6726987||rs72833852||rs747543||rs7578604||rs954244	TRUE	upstream_gene_variant	MODIFIER	AC073257.2	ENSG00000237614	2.019	0.937082	121310269	rs6706968	downstream_gene_variant	MODIFIER	ENSG00000232140	AC073257.1	6.854	LINC01101 (82743) - ENSG00000268194	LINC01101 (82743) - ENSG00000268194
2_34	120439239	121647612	FALSE	2	121306440	120548864	rs17050272	chr2:121306440_A_G	S_HDL_PL_pct	G	A	0.407	0.0244	0.0526	0.41	0.0132	0.002	10.58	+++	0	0.056	2	0.01219	Phospholipids to Total Lipids in Small HDL percentage	%	Relative lipoprotein lipid concentrations	Small HDL ratios	Percentage	23644	23944	0.0104733	0.0369033	0.109825	0.0166598	0.0153842	0.554639	0.0131701	0.00200337	10.31	rs11122800||rs12617659||rs12623454||rs17050272||rs2030746||rs2311597||rs34907036||rs35641859||rs4849902||rs6706968||rs6726987||rs72833852||rs747543||rs7578604||rs954244	TRUE	upstream_gene_variant	MODIFIER	AC073257.2	ENSG00000237614	2.019	0.937082	121310269	rs6706968	downstream_gene_variant	MODIFIER	ENSG00000232140	AC073257.1	6.854	LINC01101 (82743) - ENSG00000268194	LINC01101 (82743) - ENSG00000268194
2_34	120439239	121647612	FALSE	2	121306440	120548864	rs17050272	chr2:121306440_A_G	S_LDL_C	G	A	0.4068	0.0251	0.0526	0.41	-0.0139	0.0021	10.41	--+	0	0.776	2	0.1685	Cholesterol in Small LDL	mmol/L	Lipoprotein subclasses	Small LDL (average diameter 18.7 nm)	Composite	23547	23847	0.0126592	0.0383772	0.129886	-0.0224668	0.0157383	0.814095	-0.0138437	0.00212836	10.1079	rs11122800||rs12617659||rs12623454||rs17050272||rs2030746||rs2311597||rs34907036||rs35641859||rs4849902||rs6706968||rs6726987||rs72833852||rs747543||rs7578604||rs954244	TRUE	upstream_gene_variant	MODIFIER	AC073257.2	ENSG00000237614	2.019	0.937082	121310269	rs6706968	downstream_gene_variant	MODIFIER	ENSG00000232140	AC073257.1	6.854	LINC01101 (82743) - ENSG00000268194	LINC01101 (82743) - ENSG00000268194
2_34	120439239	121647612	FALSE	2	121306440	120548864	rs17050272	chr2:121306440_A_G	S_LDL_CE	G	A	0.4068	0.0251	0.0526	0.41	-0.0137	0.0021	10	--+	0	0.54	2	0.1172	Cholesteryl Esters in Small LDL	mmol/L	Lipoprotein subclasses	Small LDL (average diameter 18.7 nm)	Non-derived	23548	23848	0.00995823	0.0383755	0.0994942	-0.0199688	0.0157532	0.688375	-0.0136186	0.00213449	9.75257	rs11122800||rs12617659||rs12623454||rs17050272||rs2030746||rs2311597||rs34907036||rs35641859||rs4849902||rs6706968||rs6726987||rs72833852||rs747543||rs7578604||rs954244	TRUE	upstream_gene_variant	MODIFIER	AC073257.2	ENSG00000237614	2.019	0.937082	121310269	rs6706968	downstream_gene_variant	MODIFIER	ENSG00000232140	AC073257.1	6.854	LINC01101 (82743) - ENSG00000268194	LINC01101 (82743) - ENSG00000268194
2_34	120439239	121647612	FALSE	2	121306440	120548864	rs17050272	chr2:121306440_A_G	S_LDL_L	G	A	0.4068	0.0251	0.0526	0.41	-0.0146	0.0021	11.4	--+	0	1.159	2	0.2517	Total Lipids in Small LDL	mmol/L	Lipoprotein subclasses	Small LDL (average diameter 18.7 nm)	Composite	23545	23845	0.0223855	0.0383798	0.252032	-0.0221583	0.0157462	0.797612	-0.0145763	0.00212686	11.1421	rs11122800||rs12617659||rs12623454||rs17050272||rs2030746||rs2311597||rs34907036||rs35641859||rs4849902||rs6706968||rs6726987||rs72833852||rs747543||rs7578604||rs954244	TRUE	upstream_gene_variant	MODIFIER	AC073257.2	ENSG00000237614	2.019	0.937082	121310269	rs6706968	downstream_gene_variant	MODIFIER	ENSG00000232140	AC073257.1	6.854	LINC01101 (82743) - ENSG00000268194	LINC01101 (82743) - ENSG00000268194
2_34	120439239	121647612	FALSE	2	121306440	120548864	rs17050272	chr2:121306440_A_G	S_LDL_P	G	A	0.4068	0.0252	0.0526	0.41	-0.0141	0.0021	10.62	--+	0	0.659	2	0.1432	Concentration of Small LDL Particles	mmol/L	Lipoprotein subclasses	Small LDL (average diameter 18.7 nm)	Non-derived	23544	23844	0.0169723	0.0384364	0.181246	-0.0149948	0.0157689	0.466418	-0.0142142	0.00213884	10.5204	rs11122800||rs12617659||rs12623454||rs17050272||rs2030746||rs2311597||rs34907036||rs35641859||rs4849902||rs6706968||rs6726987||rs72833852||rs747543||rs7578604||rs954244	TRUE	upstream_gene_variant	MODIFIER	AC073257.2	ENSG00000237614	2.019	0.937082	121310269	rs6706968	downstream_gene_variant	MODIFIER	ENSG00000232140	AC073257.1	6.854	LINC01101 (82743) - ENSG00000268194	LINC01101 (82743) - ENSG00000268194
2_34	120439239	121647612	FALSE	2	121306440	120548864	rs17050272	chr2:121306440_A_G	S_LDL_PL	G	A	0.4068	0.0249	0.0526	0.41	-0.0156	0.0021	13.09	--+	19.4	2.481	2	0.5387	Phospholipids in Small LDL	mmol/L	Lipoprotein subclasses	Small LDL (average diameter 18.7 nm)	Non-derived	23546	23846	0.0393293	0.0383634	0.515301	-0.0259213	0.0157268	1.00302	-0.0155847	0.00211128	12.8058	rs11122800||rs12617659||rs12623454||rs17050272||rs2030746||rs2311597||rs34907036||rs35641859||rs4849902||rs6706968||rs6726987||rs72833852||rs747543||rs7578604||rs954244	TRUE	upstream_gene_variant	MODIFIER	AC073257.2	ENSG00000237614	2.019	0.937082	121310269	rs6706968	downstream_gene_variant	MODIFIER	ENSG00000232140	AC073257.1	6.854	LINC01101 (82743) - ENSG00000268194	LINC01101 (82743) - ENSG00000268194
2_34	120439239	121647612	FALSE	2	121306758	120549182	rs72833852	chr2:121306758_C_G	XXL_VLDL_P	G	C	0.128	0.01	0.0418	0.1794	0.0189	0.003	9.83	++-	0	0.594	2	0.129	Concentration of Chylomicrons and Extremely Large VLDL Particles	mmol/L	Lipoprotein subclasses	Chylomicrons and extremely large VLDL (particle diameters from 75 nm upwards)	Non-derived	23481	23781	-0.0130629	0.0431156	0.118096	0.0152797	0.0189817	0.375883	0.0191722	0.00299772	9.79612	rs11688682||rs17050272||rs2030746||rs2198223||rs2311597||rs35641859||rs35932591||rs4849902||rs6726987||rs72833852||rs747543||rs7578604||rs954244	TRUE	upstream_gene_variant	MODIFIER	AC073257.2	ENSG00000237614	2.054	0.808118	121310704	rs35932591	downstream_gene_variant	MODIFIER	ENSG00000232140	AC073257.1	6.470	LINC01101 (83061) - ENSG00000268194	LINC01101 (83061) - ENSG00000268194
2_34	120439239	121647612	FALSE	2	121308660	120551084	rs7578604	chr2:121308660_G_T	L_LDL_TG	G	T	0.253	0.0066	0.1993	0.2761	0.0159	0.0023	11.4	+++	0	0.806	2	0.1751	Triglycerides in Large LDL	mmol/L	Lipoprotein subclasses	Large LDL (average diameter 25.5 nm)	Non-derived	23536	23836	0.0349092	0.0213449	0.991621	0.0154444	0.0161731	0.469024	0.0156355	0.00232162	10.7846	rs12623454||rs17050272||rs2030746||rs2311597||rs35641859||rs35932591||rs4849902||rs6706968||rs6726987||rs72833852||rs747543||rs7578604||rs954244	TRUE	downstream_gene_variant	MODIFIER	AC073257.1	ENSG00000232140	0.222	0.888086	121318547	rs35982483	upstream_gene_variant	MODIFIER	ENSG00000232140	AC073257.1	1.820	LINC01101 (84963) - ENSG00000268194	LINC01101 (84963) - ENSG00000268194
2_34	120439239	121647612	FALSE	2	121309231	120551655	rs954244	chr2:121309231_C_G	IDL_TG	C	G	0.2535	0.0083	0.7228	0.8196	-0.0147	0.0023	10.18	---	0	1.214	2	0.2635	Triglycerides in IDL	mmol/L	Lipoprotein subclasses	IDL (average diameter 28.6 nm)	Non-derived	23529	23829	0.0385251	0.0217404	1.11699	0.0151515	0.0160577	0.461689	0.014449	0.00228986	9.55426	rs12623454||rs17050272||rs2030746||rs2311597||rs35641859||rs35932591||rs4849902||rs6706968||rs6726987||rs72833852||rs747543||rs7578604||rs954244	TRUE	downstream_gene_variant	MODIFIER	AC073257.1	ENSG00000232140	3.982	0.888632	121318547	rs35982483	upstream_gene_variant	MODIFIER	ENSG00000232140	AC073257.1	1.820	LINC01101 (85534) - ENSG00000268194	LINC01101 (85534) - ENSG00000268194
2_34	120439239	121647612	FALSE	2	121309231	120551655	rs954244	chr2:121309231_C_G	LDL_TG	C	G	0.2535	0.0084	0.7228	0.8196	-0.0164	0.0023	12.15	---	0	1.591	2	0.3454	Triglycerides in LDL	mmol/L	Triglycerides		Composite	23409	23709	0.0430376	0.0218353	1.31227	0.0113873	0.0161166	0.318903	0.0162219	0.00232423	11.5283	rs12623454||rs17050272||rs2030746||rs2311597||rs35641859||rs35932591||rs4849902||rs6706968||rs6726987||rs72833852||rs747543||rs7578604||rs954244	TRUE	downstream_gene_variant	MODIFIER	AC073257.1	ENSG00000232140	3.982	0.888632	121318547	rs35982483	upstream_gene_variant	MODIFIER	ENSG00000232140	AC073257.1	1.820	LINC01101 (85534) - ENSG00000268194	LINC01101 (85534) - ENSG00000268194
2_34	120439239	121647612	FALSE	2	121309231	120551655	rs954244	chr2:121309231_C_G	L_VLDL_C	C	G	0.2534	0.0086	0.7228	0.8196	-0.0153	0.0023	10.49	---	26	2.703	2	0.587	Cholesterol in Large VLDL	mmol/L	Lipoprotein subclasses	Large VLDL (average diameter 53.6 nm)	Composite	23498	23798	0.0503652	0.0214904	1.71902	0.0129808	0.0158702	0.383636	0.014969	0.00234987	9.7238	rs12623454||rs17050272||rs2030746||rs2311597||rs35641859||rs35932591||rs4849902||rs6706968||rs6726987||rs72833852||rs747543||rs7578604||rs954244	TRUE	downstream_gene_variant	MODIFIER	AC073257.1	ENSG00000232140	3.982	0.888632	121318547	rs35982483	upstream_gene_variant	MODIFIER	ENSG00000232140	AC073257.1	1.820	LINC01101 (85534) - ENSG00000268194	LINC01101 (85534) - ENSG00000268194
2_34	120439239	121647612	FALSE	2	121309231	120551655	rs954244	chr2:121309231_C_G	L_VLDL_FC	C	G	0.2534	0.0085	0.7228	0.8196	-0.0164	0.0023	12.24	---	30.1	2.86	2	0.6211	Free Cholesterol in Large VLDL	mmol/L	Lipoprotein subclasses	Large VLDL (average diameter 53.6 nm)	Non-derived	23500	23800	0.0517191	0.021413	1.80349	0.0108248	0.0158148	0.306556	0.0161109	0.00231365	11.4787	rs12623454||rs17050272||rs2030746||rs2311597||rs35641859||rs35932591||rs4849902||rs6706968||rs6726987||rs72833852||rs747543||rs7578604||rs954244	TRUE	downstream_gene_variant	MODIFIER	AC073257.1	ENSG00000232140	3.982	0.888632	121318547	rs35982483	upstream_gene_variant	MODIFIER	ENSG00000232140	AC073257.1	1.820	LINC01101 (85534) - ENSG00000268194	LINC01101 (85534) - ENSG00000268194
2_34	120439239	121647612	FALSE	2	121309231	120551655	rs954244	chr2:121309231_C_G	L_VLDL_L	C	G	0.2534	0.0085	0.7228	0.8196	-0.0162	0.0023	12.02	---	3.4	2.069	2	0.4494	Total Lipids in Large VLDL	mmol/L	Lipoprotein subclasses	Large VLDL (average diameter 53.6 nm)	Composite	23496	23796	0.0457133	0.0214084	1.48497	0.0098499	0.0158171	0.2729	0.0159977	0.00230731	11.3865	rs12623454||rs17050272||rs2030746||rs2311597||rs35641859||rs35932591||rs4849902||rs6706968||rs6726987||rs72833852||rs747543||rs7578604||rs954244	TRUE	downstream_gene_variant	MODIFIER	AC073257.1	ENSG00000232140	3.982	0.888632	121318547	rs35982483	upstream_gene_variant	MODIFIER	ENSG00000232140	AC073257.1	1.820	LINC01101 (85534) - ENSG00000268194	LINC01101 (85534) - ENSG00000268194
2_34	120439239	121647612	FALSE	2	121309231	120551655	rs954244	chr2:121309231_C_G	L_VLDL_P	C	G	0.2534	0.0084	0.7228	0.8196	-0.0163	0.0023	12.16	---	18.4	2.452	2	0.5324	Concentration of Large VLDL Particles	mmol/L	Lipoprotein subclasses	Large VLDL (average diameter 53.6 nm)	Non-derived	23495	23795	0.0490763	0.021435	1.65663	0.0113322	0.0158329	0.324083	0.0160161	0.00230489	11.4335	rs12623454||rs17050272||rs2030746||rs2311597||rs35641859||rs35932591||rs4849902||rs6706968||rs6726987||rs72833852||rs747543||rs7578604||rs954244	TRUE	downstream_gene_variant	MODIFIER	AC073257.1	ENSG00000232140	3.982	0.888632	121318547	rs35982483	upstream_gene_variant	MODIFIER	ENSG00000232140	AC073257.1	1.820	LINC01101 (85534) - ENSG00000268194	LINC01101 (85534) - ENSG00000268194
2_34	120439239	121647612	FALSE	2	121309231	120551655	rs954244	chr2:121309231_C_G	L_VLDL_PL	C	G	0.2534	0.0085	0.7228	0.8196	-0.0166	0.0023	12.73	---	16.4	2.391	2	0.5193	Phospholipids in Large VLDL	mmol/L	Lipoprotein subclasses	Large VLDL (average diameter 53.6 nm)	Non-derived	23497	23797	0.0490196	0.0213198	1.66775	0.0125128	0.0158028	0.368078	0.0163453	0.00229694	11.9546	rs12623454||rs17050272||rs2030746||rs2311597||rs35641859||rs35932591||rs4849902||rs6706968||rs6726987||rs72833852||rs747543||rs7578604||rs954244	TRUE	downstream_gene_variant	MODIFIER	AC073257.1	ENSG00000232140	3.982	0.888632	121318547	rs35982483	upstream_gene_variant	MODIFIER	ENSG00000232140	AC073257.1	1.820	LINC01101 (85534) - ENSG00000268194	LINC01101 (85534) - ENSG00000268194
2_34	120439239	121647612	FALSE	2	121309231	120551655	rs954244	chr2:121309231_C_G	L_VLDL_PL_pct	C	G	0.2534	0.0083	0.7228	0.8196	-0.0145	0.0022	10.15	---	37.1	3.18	2	0.6904	Phospholipids to Total Lipids in Large VLDL percentage	%	Relative lipoprotein lipid concentrations	Large VLDL ratios	Percentage	23589	23889	0.0511549	0.0213587	1.7794	0.0213137	0.0159582	0.740687	0.0139825	0.00226393	9.18275	rs12623454||rs17050272||rs2030746||rs2311597||rs35641859||rs35932591||rs4849902||rs6706968||rs6726987||rs72833852||rs747543||rs7578604||rs954244	TRUE	downstream_gene_variant	MODIFIER	AC073257.1	ENSG00000232140	3.982	0.888632	121318547	rs35982483	upstream_gene_variant	MODIFIER	ENSG00000232140	AC073257.1	1.820	LINC01101 (85534) - ENSG00000268194	LINC01101 (85534) - ENSG00000268194
2_34	120439239	121647612	FALSE	2	121309231	120551655	rs954244	chr2:121309231_C_G	L_VLDL_TG	C	G	0.2534	0.0084	0.7228	0.8196	-0.0158	0.0023	11.56	---	0	1.318	2	0.2862	Triglycerides in Large VLDL	mmol/L	Lipoprotein subclasses	Large VLDL (average diameter 53.6 nm)	Non-derived	23501	23801	0.0371326	0.0214332	1.07994	0.00677428	0.0158114	0.17501	0.0156983	0.00229063	11.1416	rs12623454||rs17050272||rs2030746||rs2311597||rs35641859||rs35932591||rs4849902||rs6706968||rs6726987||rs72833852||rs747543||rs7578604||rs954244	TRUE	downstream_gene_variant	MODIFIER	AC073257.1	ENSG00000232140	3.982	0.888632	121318547	rs35982483	upstream_gene_variant	MODIFIER	ENSG00000232140	AC073257.1	1.820	LINC01101 (85534) - ENSG00000268194	LINC01101 (85534) - ENSG00000268194
2_34	120439239	121647612	FALSE	2	121309231	120551655	rs954244	chr2:121309231_C_G	M_HDL_TG_pct	C	G	0.2535	0.0081	0.7228	0.8196	-0.015	0.0022	11.39	---	9.8	2.219	2	0.4817	Triglycerides to Total Lipids in Medium HDL percentage	%	Relative lipoprotein lipid concentrations	Medium HDL ratios	Percentage	23643	23943	0.0462834	0.0213967	1.51523	0.0107676	0.015678	0.30785	0.0147979	0.00220236	10.7378	rs12623454||rs17050272||rs2030746||rs2311597||rs35641859||rs35932591||rs4849902||rs6706968||rs6726987||rs72833852||rs747543||rs7578604||rs954244	TRUE	downstream_gene_variant	MODIFIER	AC073257.1	ENSG00000232140	3.982	0.888632	121318547	rs35982483	upstream_gene_variant	MODIFIER	ENSG00000232140	AC073257.1	1.820	LINC01101 (85534) - ENSG00000268194	LINC01101 (85534) - ENSG00000268194
2_34	120439239	121647612	FALSE	2	121309231	120551655	rs954244	chr2:121309231_C_G	M_LDL_TG	C	G	0.2535	0.0084	0.7228	0.8196	-0.0171	0.0023	13.17	---	3.1	2.064	2	0.4482	Triglycerides in Medium LDL	mmol/L	Lipoprotein subclasses	Medium LDL (average diameter 23 nm)	Non-derived	23543	23843	0.0463967	0.0218246	1.4748	0.00891538	0.0161041	0.236687	0.0169551	0.00232087	12.5587	rs12623454||rs17050272||rs2030746||rs2311597||rs35641859||rs35932591||rs4849902||rs6706968||rs6726987||rs72833852||rs747543||rs7578604||rs954244	TRUE	downstream_gene_variant	MODIFIER	AC073257.1	ENSG00000232140	3.982	0.888632	121318547	rs35982483	upstream_gene_variant	MODIFIER	ENSG00000232140	AC073257.1	1.820	LINC01101 (85534) - ENSG00000268194	LINC01101 (85534) - ENSG00000268194
2_34	120439239	121647612	FALSE	2	121309231	120551655	rs954244	chr2:121309231_C_G	M_VLDL_TG	C	G	0.2534	0.0085	0.7228	0.8196	-0.0159	0.0023	11.5	---	0	1.984	2	0.4308	Triglycerides in Medium VLDL	mmol/L	Lipoprotein subclasses	Medium VLDL (average diameter 44.5 nm)	Non-derived	23508	23808	0.044567	0.0215174	1.41635	0.00875984	0.0158952	0.235402	0.0157035	0.0023163	10.9188	rs12623454||rs17050272||rs2030746||rs2311597||rs35641859||rs35932591||rs4849902||rs6706968||rs6726987||rs72833852||rs747543||rs7578604||rs954244	TRUE	downstream_gene_variant	MODIFIER	AC073257.1	ENSG00000232140	3.982	0.888632	121318547	rs35982483	upstream_gene_variant	MODIFIER	ENSG00000232140	AC073257.1	1.820	LINC01101 (85534) - ENSG00000268194	LINC01101 (85534) - ENSG00000268194
2_34	120439239	121647612	FALSE	2	121309231	120551655	rs954244	chr2:121309231_C_G	S_HDL_TG	C	G	0.2535	0.0082	0.7228	0.8196	-0.0162	0.0022	12.74	---	1.7	2.034	2	0.4417	Triglycerides in Small HDL	mmol/L	Lipoprotein subclasses	Small HDL (average diameter 8.7 nm)	Non-derived	23578	23878	0.0455859	0.0214906	1.46974	0.00985259	0.0159599	0.270014	0.0160228	0.00223632	12.1085	rs12623454||rs17050272||rs2030746||rs2311597||rs35641859||rs35932591||rs4849902||rs6706968||rs6726987||rs72833852||rs747543||rs7578604||rs954244	TRUE	downstream_gene_variant	MODIFIER	AC073257.1	ENSG00000232140	3.982	0.888632	121318547	rs35982483	upstream_gene_variant	MODIFIER	ENSG00000232140	AC073257.1	1.820	LINC01101 (85534) - ENSG00000268194	LINC01101 (85534) - ENSG00000268194
2_34	120439239	121647612	FALSE	2	121309231	120551655	rs954244	chr2:121309231_C_G	S_HDL_TG_pct	C	G	0.2535	0.0081	0.7228	0.8196	-0.0168	0.0021	14.25	---	36.8	3.166	2	0.6874	Triglycerides to Total Lipids in Small HDL percentage	%	Relative lipoprotein lipid concentrations	Small HDL ratios	Percentage	23648	23948	0.0541975	0.0211709	1.98016	0.0148713	0.0155082	0.471608	0.0164237	0.00218058	13.3006	rs12623454||rs17050272||rs2030746||rs2311597||rs35641859||rs35932591||rs4849902||rs6706968||rs6726987||rs72833852||rs747543||rs7578604||rs954244	TRUE	downstream_gene_variant	MODIFIER	AC073257.1	ENSG00000232140	3.982	0.888632	121318547	rs35982483	upstream_gene_variant	MODIFIER	ENSG00000232140	AC073257.1	1.820	LINC01101 (85534) - ENSG00000268194	LINC01101 (85534) - ENSG00000268194
2_34	120439239	121647612	FALSE	2	121309231	120551655	rs954244	chr2:121309231_C_G	S_LDL_TG	C	G	0.2534	0.0084	0.7228	0.8196	-0.0162	0.0023	12.01	---	13.6	2.315	2	0.5027	Triglycerides in Small LDL	mmol/L	Lipoprotein subclasses	Small LDL (average diameter 18.7 nm)	Non-derived	23550	23850	0.0471338	0.0216413	1.53151	0.00791949	0.0160093	0.207031	0.0160466	0.00231109	11.4168	rs12623454||rs17050272||rs2030746||rs2311597||rs35641859||rs35932591||rs4849902||rs6706968||rs6726987||rs72833852||rs747543||rs7578604||rs954244	TRUE	downstream_gene_variant	MODIFIER	AC073257.1	ENSG00000232140	3.982	0.888632	121318547	rs35982483	upstream_gene_variant	MODIFIER	ENSG00000232140	AC073257.1	1.820	LINC01101 (85534) - ENSG00000268194	LINC01101 (85534) - ENSG00000268194
2_34	120439239	121647612	FALSE	2	121309231	120551655	rs954244	chr2:121309231_C_G	S_VLDL_P	C	G	0.2534	0.0086	0.7228	0.8196	-0.0153	0.0023	10.34	---	8.2	2.179	2	0.4732	Concentration of Small VLDL Particles	mmol/L	Lipoprotein subclasses	Small VLDL (average diameter 36.8 nm)	Non-derived	23509	23809	0.0470138	0.0216146	1.52837	0.0136495	0.0160205	0.404268	0.0150006	0.00237005	9.60843	rs12623454||rs17050272||rs2030746||rs2311597||rs35641859||rs35932591||rs4849902||rs6706968||rs6726987||rs72833852||rs747543||rs7578604||rs954244	TRUE	downstream_gene_variant	MODIFIER	AC073257.1	ENSG00000232140	3.982	0.888632	121318547	rs35982483	upstream_gene_variant	MODIFIER	ENSG00000232140	AC073257.1	1.820	LINC01101 (85534) - ENSG00000268194	LINC01101 (85534) - ENSG00000268194
2_34	120439239	121647612	FALSE	2	121309231	120551655	rs954244	chr2:121309231_C_G	S_VLDL_TG	C	G	0.2535	0.0083	0.7228	0.8196	-0.016	0.0022	12.07	---	0	1.513	2	0.3285	Triglycerides in Small VLDL	mmol/L	Lipoprotein subclasses	Small VLDL (average diameter 36.8 nm)	Non-derived	23515	23815	0.0406993	0.0214762	1.23597	0.00914584	0.0159291	0.247291	0.0158347	0.00226816	11.5339	rs12623454||rs17050272||rs2030746||rs2311597||rs35641859||rs35932591||rs4849902||rs6706968||rs6726987||rs72833852||rs747543||rs7578604||rs954244	TRUE	downstream_gene_variant	MODIFIER	AC073257.1	ENSG00000232140	3.982	0.888632	121318547	rs35982483	upstream_gene_variant	MODIFIER	ENSG00000232140	AC073257.1	1.820	LINC01101 (85534) - ENSG00000268194	LINC01101 (85534) - ENSG00000268194
2_34	120439239	121647612	FALSE	2	121309231	120551655	rs954244	chr2:121309231_C_G	TG_by_PG	C	G	0.2535	0.0082	0.7228	0.8196	-0.0167	0.0021	14.36	---	11.3	2.255	2	0.4897	Triglycerides to Phosphoglycerides ratio	ratio	Other lipids		Ratio	23435	23735	0.047375	0.0208509	1.63674	0.0123754	0.01534	0.37694	0.0164692	0.00216311	13.5745	rs12623454||rs17050272||rs2030746||rs2311597||rs35641859||rs35932591||rs4849902||rs6706968||rs6726987||rs72833852||rs747543||rs7578604||rs954244	TRUE	downstream_gene_variant	MODIFIER	AC073257.1	ENSG00000232140	3.982	0.888632	121318547	rs35982483	upstream_gene_variant	MODIFIER	ENSG00000232140	AC073257.1	1.820	LINC01101 (85534) - ENSG00000268194	LINC01101 (85534) - ENSG00000268194
2_34	120439239	121647612	FALSE	2	121309231	120551655	rs954244	chr2:121309231_C_G	Total_TG	C	G	0.2534	0.0084	0.7228	0.8196	-0.0159	0.0023	11.67	---	0	1.841	2	0.3997	Total Triglycerides	mmol/L	Triglycerides		Composite	23407	23707	0.0430918	0.0215477	1.34181	0.00805277	0.0159397	0.212244	0.0157246	0.00229532	11.1338	rs12623454||rs17050272||rs2030746||rs2311597||rs35641859||rs35932591||rs4849902||rs6706968||rs6726987||rs72833852||rs747543||rs7578604||rs954244	TRUE	downstream_gene_variant	MODIFIER	AC073257.1	ENSG00000232140	3.982	0.888632	121318547	rs35982483	upstream_gene_variant	MODIFIER	ENSG00000232140	AC073257.1	1.820	LINC01101 (85534) - ENSG00000268194	LINC01101 (85534) - ENSG00000268194
2_34	120439239	121647612	FALSE	2	121309231	120551655	rs954244	chr2:121309231_C_G	VLDL_L	C	G	0.2534	0.0086	0.7228	0.8196	-0.0153	0.0023	10.31	---	0	1.788	2	0.3883	Total Lipids in VLDL	mmol/L	Total lipids		Composite	23424	23724	0.043289	0.0216214	1.34419	0.0102681	0.0159446	0.284345	0.0150261	0.00235911	9.72175	rs12623454||rs17050272||rs2030746||rs2311597||rs35641859||rs35932591||rs4849902||rs6706968||rs6726987||rs72833852||rs747543||rs7578604||rs954244	TRUE	downstream_gene_variant	MODIFIER	AC073257.1	ENSG00000232140	3.982	0.888632	121318547	rs35982483	upstream_gene_variant	MODIFIER	ENSG00000232140	AC073257.1	1.820	LINC01101 (85534) - ENSG00000268194	LINC01101 (85534) - ENSG00000268194
2_34	120439239	121647612	FALSE	2	121309231	120551655	rs954244	chr2:121309231_C_G	VLDL_TG	C	G	0.2534	0.0084	0.7228	0.8196	-0.0158	0.0023	11.68	---	0	1.651	2	0.3585	Triglycerides in VLDL	mmol/L	Triglycerides		Composite	23408	23708	0.041578	0.021438	1.28029	0.0086745	0.0158629	0.233226	0.0156699	0.00228602	11.1457	rs12623454||rs17050272||rs2030746||rs2311597||rs35641859||rs35932591||rs4849902||rs6706968||rs6726987||rs72833852||rs747543||rs7578604||rs954244	TRUE	downstream_gene_variant	MODIFIER	AC073257.1	ENSG00000232140	3.982	0.888632	121318547	rs35982483	upstream_gene_variant	MODIFIER	ENSG00000232140	AC073257.1	1.820	LINC01101 (85534) - ENSG00000268194	LINC01101 (85534) - ENSG00000268194
2_34	120439239	121647612	FALSE	2	121309231	120551655	rs954244	chr2:121309231_C_G	XL_VLDL_C	C	G	0.2534	0.0086	0.7228	0.8196	-0.0152	0.0023	10.37	---	21.7	2.554	2	0.5546	Cholesterol in Very Large VLDL	mmol/L	Lipoprotein subclasses	Very large VLDL (average diameter 64 nm)	Composite	23491	23791	0.0492253	0.0214948	1.65727	0.0123572	0.0158547	0.360771	0.0149003	0.00234998	9.64041	rs12623454||rs17050272||rs2030746||rs2311597||rs35641859||rs35932591||rs4849902||rs6706968||rs6726987||rs72833852||rs747543||rs7578604||rs954244	TRUE	downstream_gene_variant	MODIFIER	AC073257.1	ENSG00000232140	3.982	0.888632	121318547	rs35982483	upstream_gene_variant	MODIFIER	ENSG00000232140	AC073257.1	1.820	LINC01101 (85534) - ENSG00000268194	LINC01101 (85534) - ENSG00000268194
2_34	120439239	121647612	FALSE	2	121309231	120551655	rs954244	chr2:121309231_C_G	XL_VLDL_FC	C	G	0.2534	0.0085	0.7228	0.8196	-0.0156	0.0023	11.06	---	9	2.198	2	0.4773	Free Cholesterol in Very Large VLDL	mmol/L	Lipoprotein subclasses	Very large VLDL (average diameter 64 nm)	Non-derived	23493	23793	0.0467431	0.0214727	1.53031	0.0111244	0.0158395	0.316522	0.0153163	0.0023208	10.3849	rs12623454||rs17050272||rs2030746||rs2311597||rs35641859||rs35932591||rs4849902||rs6706968||rs6726987||rs72833852||rs747543||rs7578604||rs954244	TRUE	downstream_gene_variant	MODIFIER	AC073257.1	ENSG00000232140	3.982	0.888632	121318547	rs35982483	upstream_gene_variant	MODIFIER	ENSG00000232140	AC073257.1	1.820	LINC01101 (85534) - ENSG00000268194	LINC01101 (85534) - ENSG00000268194
2_34	120439239	121647612	FALSE	2	121309231	120551655	rs954244	chr2:121309231_C_G	XL_VLDL_L	C	G	0.2534	0.0084	0.7228	0.8196	-0.0164	0.0023	12.42	---	2.4	2.05	2	0.4451	Total Lipids in Very Large VLDL	mmol/L	Lipoprotein subclasses	Very large VLDL (average diameter 64 nm)	Composite	23489	23789	0.0454785	0.0214042	1.47356	0.00940721	0.015814	0.258114	0.0161852	0.00229034	11.7995	rs12623454||rs17050272||rs2030746||rs2311597||rs35641859||rs35932591||rs4849902||rs6706968||rs6726987||rs72833852||rs747543||rs7578604||rs954244	TRUE	downstream_gene_variant	MODIFIER	AC073257.1	ENSG00000232140	3.982	0.888632	121318547	rs35982483	upstream_gene_variant	MODIFIER	ENSG00000232140	AC073257.1	1.820	LINC01101 (85534) - ENSG00000268194	LINC01101 (85534) - ENSG00000268194
2_34	120439239	121647612	FALSE	2	121309231	120551655	rs954244	chr2:121309231_C_G	XL_VLDL_P	C	G	0.2534	0.0084	0.7228	0.8196	-0.0163	0.0023	12.39	---	10.3	2.229	2	0.484	Concentration of Very Large VLDL Particles	mmol/L	Lipoprotein subclasses	Very large VLDL (average diameter 64 nm)	Non-derived	23488	23788	0.0472138	0.0213738	1.56579	0.0106323	0.0158202	0.299694	0.0160876	0.00228615	11.7067	rs12623454||rs17050272||rs2030746||rs2311597||rs35641859||rs35932591||rs4849902||rs6706968||rs6726987||rs72833852||rs747543||rs7578604||rs954244	TRUE	downstream_gene_variant	MODIFIER	AC073257.1	ENSG00000232140	3.982	0.888632	121318547	rs35982483	upstream_gene_variant	MODIFIER	ENSG00000232140	AC073257.1	1.820	LINC01101 (85534) - ENSG00000268194	LINC01101 (85534) - ENSG00000268194
2_34	120439239	121647612	FALSE	2	121309231	120551655	rs954244	chr2:121309231_C_G	XL_VLDL_PL	C	G	0.2534	0.0085	0.7228	0.8196	-0.0158	0.0023	11.45	---	0	1.906	2	0.4138	Phospholipids in Very Large VLDL	mmol/L	Lipoprotein subclasses	Very large VLDL (average diameter 64 nm)	Non-derived	23490	23790	0.044506	0.0214032	1.42505	0.010924	0.0158196	0.309929	0.0155491	0.00230642	10.8052	rs12623454||rs17050272||rs2030746||rs2311597||rs35641859||rs35932591||rs4849902||rs6706968||rs6726987||rs72833852||rs747543||rs7578604||rs954244	TRUE	downstream_gene_variant	MODIFIER	AC073257.1	ENSG00000232140	3.982	0.888632	121318547	rs35982483	upstream_gene_variant	MODIFIER	ENSG00000232140	AC073257.1	1.820	LINC01101 (85534) - ENSG00000268194	LINC01101 (85534) - ENSG00000268194
2_34	120439239	121647612	FALSE	2	121309231	120551655	rs954244	chr2:121309231_C_G	XL_VLDL_TG	C	G	0.2535	0.0083	0.7228	0.8196	-0.0161	0.0022	12.34	---	0	1.096	2	0.2379	Triglycerides in Very Large VLDL	mmol/L	Lipoprotein subclasses	Very large VLDL (average diameter 64 nm)	Non-derived	23494	23794	0.0352301	0.0213663	1.0036	0.00753454	0.015797	0.198329	0.0160872	0.00226286	11.9329	rs12623454||rs17050272||rs2030746||rs2311597||rs35641859||rs35932591||rs4849902||rs6706968||rs6726987||rs72833852||rs747543||rs7578604||rs954244	TRUE	downstream_gene_variant	MODIFIER	AC073257.1	ENSG00000232140	3.982	0.888632	121318547	rs35982483	upstream_gene_variant	MODIFIER	ENSG00000232140	AC073257.1	1.820	LINC01101 (85534) - ENSG00000268194	LINC01101 (85534) - ENSG00000268194
2_34	120439239	121647612	FALSE	2	121309231	120551655	rs954244	chr2:121309231_C_G	XS_VLDL_TG	C	G	0.2535	0.0082	0.7228	0.8196	-0.0158	0.0022	11.79	---	0	1.375	2	0.2985	Triglycerides in Very Small VLDL	mmol/L	Lipoprotein subclasses	Very small VLDL (average diameter 31.3 nm)	Non-derived	23522	23822	0.040904	0.0216369	1.2314	0.0136794	0.0160524	0.404374	0.0155596	0.00227017	11.1437	rs12623454||rs17050272||rs2030746||rs2311597||rs35641859||rs35932591||rs4849902||rs6706968||rs6726987||rs72833852||rs747543||rs7578604||rs954244	TRUE	downstream_gene_variant	MODIFIER	AC073257.1	ENSG00000232140	3.982	0.888632	121318547	rs35982483	upstream_gene_variant	MODIFIER	ENSG00000232140	AC073257.1	1.820	LINC01101 (85534) - ENSG00000268194	LINC01101 (85534) - ENSG00000268194
2_34	120439239	121647612	FALSE	2	121310269	120552693	rs6706968	chr2:121310269_A_C	ApoB_by_ApoA1	A	C	0.5868	0.0268	0.1437	0.4171	-0.0142	0.0021	11.15	--+	47.4	3.801	2	0.8254	Apolipoprotein B to Apolipoprotein A1 ratio	ratio	Apolipoproteins		Ratio	23441	23741	-0.0350017	0.025428	0.772973	0.0170918	0.0155813	0.564366	0.0145197	0.00210206	11.3065	rs11122800||rs12617659||rs12623454||rs1404610||rs17050272||rs2030746||rs2311597||rs34907036||rs35641859||rs4849902||rs6706968||rs6726987||rs747543||rs7578604||rs954244||rs9784137	TRUE	downstream_gene_variant	MODIFIER	AC073257.1	ENSG00000232140	6.854	0.937082	121306440	rs17050272	upstream_gene_variant	MODIFIER	ENSG00000237614	AC073257.2	2.019	LINC01101 (86572) - ENSG00000268194	LINC01101 (86572) - ENSG00000268194
2_34	120439239	121647612	FALSE	2	121310269	120552693	rs6706968	chr2:121310269_A_C	Tyr	A	C	0.5865	0.0259	0.1437	0.4171	0.0181	0.0021	17.71	+++	0	0.223	2	0.04833	Tyrosine	mmol/L	Amino acids	Aromatic amino acids	Non-derived	23469	23769	-0.0188169	0.0261449	0.326335	-0.0105676	0.0161357	0.29029	-0.0182307	0.00209107	17.5494	rs11122800||rs12617659||rs12623454||rs1404610||rs17050272||rs2030746||rs2311597||rs34907036||rs35641859||rs4849902||rs6706968||rs6726987||rs747543||rs7578604||rs954244||rs9784137	TRUE	downstream_gene_variant	MODIFIER	AC073257.1	ENSG00000232140	6.854	0.937082	121306440	rs17050272	upstream_gene_variant	MODIFIER	ENSG00000237614	AC073257.2	2.019	LINC01101 (86572) - ENSG00000268194	LINC01101 (86572) - ENSG00000268194
2_34	120439239	121647612	FALSE	2	121337280	120579704	rs9677933	chr2:121337280_C_T	XL_HDL_FC	C	T	0.1579	0.0084	0.075	0.159	0.0176	0.0026	11.29	+++	0	0.268	2	0.05828	Free Cholesterol in Very Large HDL	mmol/L	Lipoprotein subclasses	Very large HDL (average diameter 14.3 nm)	Non-derived	23556	23856	0.0293884	0.0316291	0.452462	0.00968003	0.0220323	0.180191	0.0176426	0.002577	11.12	rs11122800||rs11688682||rs12617659||rs12623454||rs2030746||rs2311597||rs34907036||rs4849902||rs747543||rs9308614||rs9677933||rs9784137	TRUE	intergenic_variant	MODIFIER	-	-	0.276	0.882818	121324074	rs7595497	intergenic_variant	MODIFIER	-	-	0.579	LINC01101 (113583) - ENSG00000268194	LINC01101 (113583) - ENSG00000268194
2_34	120439239	121647612	FALSE	2	121347612	120590036	rs11688682	chr2:121347612_C_G	Gly	G	C	0.2692	0.0139	0.064	0.2707	0.0163	0.0023	12.24	+++	0	1.153	2	0.2504	Glycine	mmol/L	Amino acids		Non-derived	23462	23762	0.0372358	0.0372533	0.498205	0.0333034	0.0187487	1.121	0.0160165	0.0022901	11.5727	rs11122800||rs11688682||rs12617659||rs12623454||rs2198223||rs34907036||rs35641859||rs35932591||rs72833852||rs9308614||rs9677933||rs9784137	TRUE														LINC01101 (123915) - ENSG00000268194	LINC01101 (123915) - ENSG00000268194
2_34	120439239	121647612	FALSE	2	121347612	120590036	rs11688682	chr2:121347612_C_G	HDL_size	G	C	0.2694	0.0129	0.064	0.2707	0.014	0.002	11.61	++-	26.4	2.716	2	0.5897	Average Diameter for HDL Particles	nm	Lipoprotein particle sizes		Non-derived	23433	23733	-0.0404634	0.0354575	0.595516	0.0242959	0.0172495	0.798652	0.0140267	0.00201376	11.4848	rs11122800||rs11688682||rs12617659||rs12623454||rs2198223||rs34907036||rs35641859||rs35932591||rs72833852||rs9308614||rs9677933||rs9784137	TRUE														LINC01101 (123915) - ENSG00000268194	LINC01101 (123915) - ENSG00000268194
2_34	120439239	121647612	FALSE	2	121347612	120590036	rs11688682	chr2:121347612_C_G	IDL_TG_pct	G	C	0.2693	0.0139	0.064	0.2707	-0.0166	0.0022	13.15	---	65	5.719	2	1.242	Triglycerides to Total Lipids in IDL percentage	%	Relative lipoprotein lipid concentrations	IDL ratios	Percentage	23613	23913	-0.00823114	0.0362773	0.0859185	-0.0604227	0.0185435	2.95065	-0.0159637	0.00223307	12.0577	rs11122800||rs11688682||rs12617659||rs12623454||rs2198223||rs34907036||rs35641859||rs35932591||rs72833852||rs9308614||rs9677933||rs9784137	TRUE														LINC01101 (123915) - ENSG00000268194	LINC01101 (123915) - ENSG00000268194
2_34	120439239	121647612	FALSE	2	121347612	120590036	rs11688682	chr2:121347612_C_G	LA_pct	G	C	0.2692	0.0139	0.064	0.2707	0.0173	0.0023	13.52	++-	45.7	3.68	2	0.7991	Linoleic Acid to Total Fatty Acids percentage	%	Fatty acids	Fatty acid ratios	Percentage	23456	23756	-0.0331297	0.0372132	0.427916	0.0427286	0.0187622	1.64276	0.0171096	0.00229848	13.0098	rs11122800||rs11688682||rs12617659||rs12623454||rs2198223||rs34907036||rs35641859||rs35932591||rs72833852||rs9308614||rs9677933||rs9784137	TRUE														LINC01101 (123915) - ENSG00000268194	LINC01101 (123915) - ENSG00000268194
2_34	120439239	121647612	FALSE	2	121347612	120590036	rs11688682	chr2:121347612_C_G	LDL_size	G	C	0.2692	0.0141	0.064	0.2707	0.0169	0.0023	12.29	+++	0	0.327	2	0.07105	Average Diameter for LDL Particles	nm	Lipoprotein particle sizes		Non-derived	23432	23732	0.0132399	0.0375724	0.139932	0.0274427	0.0188928	0.834609	0.0167082	0.00235689	11.8697	rs11122800||rs11688682||rs12617659||rs12623454||rs2198223||rs34907036||rs35641859||rs35932591||rs72833852||rs9308614||rs9677933||rs9784137	TRUE														LINC01101 (123915) - ENSG00000268194	LINC01101 (123915) - ENSG00000268194
2_34	120439239	121647612	FALSE	2	121347612	120590036	rs11688682	chr2:121347612_C_G	L_HDL_C	G	C	0.2694	0.0129	0.064	0.2707	0.016	0.002	15.04	++-	59.5	4.933	2	1.071	Cholesterol in Large HDL	mmol/L	Lipoprotein subclasses	Large HDL (average diameter 12.1 nm)	Composite	23561	23861	-0.053557	0.0353748	0.88596	0.0336544	0.0170988	1.30944	0.0159361	0.00200144	14.7726	rs11122800||rs11688682||rs12617659||rs12623454||rs2198223||rs34907036||rs35641859||rs35932591||rs72833852||rs9308614||rs9677933||rs9784137	TRUE														LINC01101 (123915) - ENSG00000268194	LINC01101 (123915) - ENSG00000268194
2_34	120439239	121647612	FALSE	2	121347612	120590036	rs11688682	chr2:121347612_C_G	L_HDL_CE	G	C	0.2694	0.0129	0.064	0.2707	0.0166	0.002	15.99	++-	62.8	5.381	2	1.168	Cholesteryl Esters in Large HDL	mmol/L	Lipoprotein subclasses	Large HDL (average diameter 12.1 nm)	Non-derived	23562	23862	-0.0540915	0.0354441	0.896254	0.0369297	0.0171742	1.50126	0.0165006	0.00201058	15.6439	rs11122800||rs11688682||rs12617659||rs12623454||rs2198223||rs34907036||rs35641859||rs35932591||rs72833852||rs9308614||rs9677933||rs9784137	TRUE														LINC01101 (123915) - ENSG00000268194	LINC01101 (123915) - ENSG00000268194
2_34	120439239	121647612	FALSE	2	121347612	120590036	rs11688682	chr2:121347612_C_G	L_HDL_CE_pct	G	C	0.2693	0.0135	0.064	0.2707	0.0212	0.0022	21.34	++-	82.3	11.308	2	2.455	Cholesteryl Esters to Total Lipids in Large HDL percentage	%	Relative lipoprotein lipid concentrations	Large HDL ratios	Percentage	23636	23936	-0.0343152	0.0368505	0.453765	0.0780632	0.0189748	4.4103	0.0206666	0.00221864	19.9138	rs11122800||rs11688682||rs12617659||rs12623454||rs2198223||rs34907036||rs35641859||rs35932591||rs72833852||rs9308614||rs9677933||rs9784137	TRUE														LINC01101 (123915) - ENSG00000268194	LINC01101 (123915) - ENSG00000268194
2_34	120439239	121647612	FALSE	2	121347612	120590036	rs11688682	chr2:121347612_C_G	L_HDL_C_pct	G	C	0.2694	0.0134	0.064	0.2707	0.0209	0.0022	21.47	++-	81.1	10.602	2	2.302	Cholesterol to Total Lipids in Large HDL percentage	%	Relative lipoprotein lipid concentrations	Large HDL ratios	Percentage	23635	23935	-0.0231707	0.0366369	0.278108	0.0773798	0.0187428	4.43756	0.0203071	0.00217699	19.9674	rs11122800||rs11688682||rs12617659||rs12623454||rs2198223||rs34907036||rs35641859||rs35932591||rs72833852||rs9308614||rs9677933||rs9784137	TRUE														LINC01101 (123915) - ENSG00000268194	LINC01101 (123915) - ENSG00000268194
2_34	120439239	121647612	FALSE	2	121347612	120590036	rs11688682	chr2:121347612_C_G	L_HDL_FC	G	C	0.2694	0.0129	0.064	0.2707	0.0143	0.002	12.25	++-	53.8	4.326	2	0.9394	Free Cholesterol in Large HDL	mmol/L	Lipoprotein subclasses	Large HDL (average diameter 12.1 nm)	Non-derived	23563	23863	-0.0477686	0.0353284	0.753664	0.0333851	0.017153	1.28721	0.0142211	0.00199761	11.9639	rs11122800||rs11688682||rs12617659||rs12623454||rs2198223||rs34907036||rs35641859||rs35932591||rs72833852||rs9308614||rs9677933||rs9784137	TRUE														LINC01101 (123915) - ENSG00000268194	LINC01101 (123915) - ENSG00000268194
2_34	120439239	121647612	FALSE	2	121347612	120590036	rs11688682	chr2:121347612_C_G	L_HDL_L	G	C	0.2694	0.0129	0.064	0.2707	0.0137	0.002	11.44	++-	51.3	4.104	2	0.8911	Total Lipids in Large HDL	mmol/L	Lipoprotein subclasses	Large HDL (average diameter 12.1 nm)	Composite	23559	23859	-0.0549611	0.0352667	0.923983	0.0231501	0.0169988	0.761353	0.0138376	0.00199465	11.3985	rs11122800||rs11688682||rs12617659||rs12623454||rs2198223||rs34907036||rs35641859||rs35932591||rs72833852||rs9308614||rs9677933||rs9784137	TRUE														LINC01101 (123915) - ENSG00000268194	LINC01101 (123915) - ENSG00000268194
2_34	120439239	121647612	FALSE	2	121347612	120590036	rs11688682	chr2:121347612_C_G	L_HDL_P	G	C	0.2694	0.0128	0.064	0.2707	0.0147	0.002	13.09	++-	56.7	4.616	2	1.002	Concentration of Large HDL Particles	mmol/L	Lipoprotein subclasses	Large HDL (average diameter 12.1 nm)	Non-derived	23558	23858	-0.0560162	0.0353841	0.945381	0.0280826	0.0169781	1.00826	0.0147346	0.00198423	12.9507	rs11122800||rs11688682||rs12617659||rs12623454||rs2198223||rs34907036||rs35641859||rs35932591||rs72833852||rs9308614||rs9677933||rs9784137	TRUE														LINC01101 (123915) - ENSG00000268194	LINC01101 (123915) - ENSG00000268194
2_34	120439239	121647612	FALSE	2	121347612	120590036	rs11688682	chr2:121347612_C_G	L_HDL_PL_pct	G	C	0.2693	0.0138	0.064	0.2707	-0.0202	0.0023	18.21	--+	64.2	5.582	2	1.212	Phospholipids to Total Lipids in Large HDL percentage	%	Relative lipoprotein lipid concentrations	Large HDL ratios	Percentage	23634	23934	0.0165735	0.0375409	0.181202	-0.0608444	0.0189913	2.86766	-0.019729	0.00229127	17.1382	rs11122800||rs11688682||rs12617659||rs12623454||rs2198223||rs34907036||rs35641859||rs35932591||rs72833852||rs9308614||rs9677933||rs9784137	TRUE														LINC01101 (123915) - ENSG00000268194	LINC01101 (123915) - ENSG00000268194
2_34	120439239	121647612	FALSE	2	121347612	120590036	rs11688682	chr2:121347612_C_G	L_HDL_TG_pct	G	C	0.2693	0.0135	0.064	0.2707	-0.016	0.0022	12.88	--+	75.7	8.238	2	1.789	Triglycerides to Total Lipids in Large HDL percentage	%	Relative lipoprotein lipid concentrations	Large HDL ratios	Percentage	23638	23938	0.0411572	0.0363928	0.588229	-0.0607449	0.018682	2.94009	-0.015591	0.00217898	12.078	rs11122800||rs11688682||rs12617659||rs12623454||rs2198223||rs34907036||rs35641859||rs35932591||rs72833852||rs9308614||rs9677933||rs9784137	TRUE														LINC01101 (123915) - ENSG00000268194	LINC01101 (123915) - ENSG00000268194
2_34	120439239	121647612	FALSE	2	121347612	120590036	rs11688682	chr2:121347612_C_G	L_LDL_C_pct	G	C	0.2692	0.0139	0.064	0.2707	0.0149	0.0023	10.25	+++	65.6	5.814	2	1.262	Cholesterol to Total Lipids in Large LDL percentage	%	Relative lipoprotein lipid concentrations	Large LDL ratios	Percentage	23615	23915	0.0050963	0.037115	0.0502272	0.0596509	0.0187919	2.82333	0.0142787	0.00229657	9.29631	rs11122800||rs11688682||rs12617659||rs12623454||rs2198223||rs34907036||rs35641859||rs35932591||rs72833852||rs9308614||rs9677933||rs9784137	TRUE														LINC01101 (123915) - ENSG00000268194	LINC01101 (123915) - ENSG00000268194
2_34	120439239	121647612	FALSE	2	121347612	120590036	rs11688682	chr2:121347612_C_G	L_LDL_FC_pct	G	C	0.2693	0.0137	0.064	0.2707	0.0175	0.0022	14.89	+++	71.7	7.059	2	1.533	Free Cholesterol to Total Lipids in Large LDL percentage	%	Relative lipoprotein lipid concentrations	Large LDL ratios	Percentage	23617	23917	0.00234522	0.0363884	0.0229112	0.065829	0.0185125	3.42404	0.016911	0.00221421	13.6547	rs11122800||rs11688682||rs12617659||rs12623454||rs2198223||rs34907036||rs35641859||rs35932591||rs72833852||rs9308614||rs9677933||rs9784137	TRUE														LINC01101 (123915) - ENSG00000268194	LINC01101 (123915) - ENSG00000268194
2_34	120439239	121647612	FALSE	2	121347612	120590036	rs11688682	chr2:121347612_C_G	L_LDL_TG_pct	G	C	0.2692	0.014	0.064	0.2707	-0.0159	0.0022	11.82	---	68.2	6.297	2	1.367	Triglycerides to Total Lipids in Large LDL percentage	%	Relative lipoprotein lipid concentrations	Large LDL ratios	Percentage	23618	23918	-0.00365244	0.0365963	0.0359761	-0.0621861	0.0187273	3.04663	-0.015272	0.00226968	10.7666	rs11122800||rs11688682||rs12617659||rs12623454||rs2198223||rs34907036||rs35641859||rs35932591||rs72833852||rs9308614||rs9677933||rs9784137	TRUE														LINC01101 (123915) - ENSG00000268194	LINC01101 (123915) - ENSG00000268194
2_34	120439239	121647612	FALSE	2	121347612	120590036	rs11688682	chr2:121347612_C_G	L_VLDL_CE_pct	G	C	0.2693	0.0137	0.064	0.2707	0.0218	0.0023	21.13	+++	4.4	2.091	2	0.4541	Cholesteryl Esters to Total Lipids in Large VLDL percentage	%	Relative lipoprotein lipid concentrations	Large VLDL ratios	Percentage	23591	23891	0.0393077	0.0377086	0.526918	0.0474923	0.0189521	1.91316	0.0213551	0.00228909	19.9714	rs11122800||rs11688682||rs12617659||rs12623454||rs2198223||rs34907036||rs35641859||rs35932591||rs72833852||rs9308614||rs9677933||rs9784137	TRUE														LINC01101 (123915) - ENSG00000268194	LINC01101 (123915) - ENSG00000268194
2_34	120439239	121647612	FALSE	2	121347612	120590036	rs11688682	chr2:121347612_C_G	L_VLDL_C_pct	G	C	0.2692	0.0139	0.064	0.2707	0.0195	0.0023	16.45	+++	0	1.301	2	0.2825	Cholesterol to Total Lipids in Large VLDL percentage	%	Relative lipoprotein lipid concentrations	Large VLDL ratios	Percentage	23590	23890	0.0438825	0.0378925	0.607598	0.0373852	0.0191871	1.28938	0.0191817	0.00234072	15.6003	rs11122800||rs11688682||rs12617659||rs12623454||rs2198223||rs34907036||rs35641859||rs35932591||rs72833852||rs9308614||rs9677933||rs9784137	TRUE														LINC01101 (123915) - ENSG00000268194	LINC01101 (123915) - ENSG00000268194
2_34	120439239	121647612	FALSE	2	121347612	120590036	rs11688682	chr2:121347612_C_G	M_HDL_CE_pct	G	C	0.2693	0.0138	0.064	0.2707	0.0153	0.0023	10.89	++-	79.6	9.818	2	2.132	Cholesteryl Esters to Total Lipids in Medium HDL percentage	%	Relative lipoprotein lipid concentrations	Medium HDL ratios	Percentage	23641	23941	-0.0471046	0.0370685	0.690754	0.0656123	0.0191089	3.22502	0.0147813	0.00227378	10.0974	rs11122800||rs11688682||rs12617659||rs12623454||rs2198223||rs34907036||rs35641859||rs35932591||rs72833852||rs9308614||rs9677933||rs9784137	TRUE														LINC01101 (123915) - ENSG00000268194	LINC01101 (123915) - ENSG00000268194
2_34	120439239	121647612	FALSE	2	121347612	120590036	rs11688682	chr2:121347612_C_G	M_HDL_C_pct	G	C	0.2693	0.0136	0.064	0.2707	0.0162	0.0022	12.86	++-	75.3	8.092	2	1.757	Cholesterol to Total Lipids in Medium HDL percentage	%	Relative lipoprotein lipid concentrations	Medium HDL ratios	Percentage	23640	23940	-0.0387316	0.036636	0.536973	0.0615369	0.0188013	2.97302	0.0158195	0.00221566	12.0295	rs11122800||rs11688682||rs12617659||rs12623454||rs2198223||rs34907036||rs35641859||rs35932591||rs72833852||rs9308614||rs9677933||rs9784137	TRUE														LINC01101 (123915) - ENSG00000268194	LINC01101 (123915) - ENSG00000268194
2_34	120439239	121647612	FALSE	2	121347612	120590036	rs11688682	chr2:121347612_C_G	M_HDL_PL_pct	G	C	0.2693	0.0135	0.064	0.2707	-0.0176	0.0022	14.85	--+	64.5	5.628	2	1.222	Phospholipids to Total Lipids in Medium HDL percentage	%	Relative lipoprotein lipid concentrations	Medium HDL ratios	Percentage	23639	23939	0.0452516	0.0369194	0.656951	-0.0487214	0.0188727	2.00722	-0.017369	0.00221968	14.2945	rs11122800||rs11688682||rs12617659||rs12623454||rs2198223||rs34907036||rs35641859||rs35932591||rs72833852||rs9308614||rs9677933||rs9784137	TRUE														LINC01101 (123915) - ENSG00000268194	LINC01101 (123915) - ENSG00000268194
2_34	120439239	121647612	FALSE	2	121347612	120590036	rs11688682	chr2:121347612_C_G	M_LDL_FC_pct	G	C	0.2693	0.0136	0.064	0.2707	0.0165	0.0022	13.18	++-	73.1	7.421	2	1.611	Free Cholesterol to Total Lipids in Medium LDL percentage	%	Relative lipoprotein lipid concentrations	Medium LDL ratios	Percentage	23622	23922	-0.00752544	0.0367776	0.0768239	0.0662927	0.0189275	3.33632	0.0158968	0.0022197	12.0986	rs11122800||rs11688682||rs12617659||rs12623454||rs2198223||rs34907036||rs35641859||rs35932591||rs72833852||rs9308614||rs9677933||rs9784137	TRUE														LINC01101 (123915) - ENSG00000268194	LINC01101 (123915) - ENSG00000268194
2_34	120439239	121647612	FALSE	2	121347612	120590036	rs11688682	chr2:121347612_C_G	M_LDL_TG_pct	G	C	0.2692	0.0141	0.064	0.2707	-0.0153	0.0023	10.78	---	64.5	5.632	2	1.223	Triglycerides to Total Lipids in Medium LDL percentage	%	Relative lipoprotein lipid concentrations	Medium LDL ratios	Percentage	23623	23923	-0.0126714	0.0366123	0.137112	-0.0595907	0.0188137	2.81303	-0.0146332	0.0022904	9.77722	rs11122800||rs11688682||rs12617659||rs12623454||rs2198223||rs34907036||rs35641859||rs35932591||rs72833852||rs9308614||rs9677933||rs9784137	TRUE														LINC01101 (123915) - ENSG00000268194	LINC01101 (123915) - ENSG00000268194
2_34	120439239	121647612	FALSE	2	121347612	120590036	rs11688682	chr2:121347612_C_G	M_VLDL_CE_pct	G	C	0.2693	0.0137	0.064	0.2707	0.0203	0.0022	19.77	+++	61	5.131	2	1.114	Cholesteryl Esters to Total Lipids in Medium VLDL percentage	%	Relative lipoprotein lipid concentrations	Medium VLDL ratios	Percentage	23596	23896	0.0252395	0.0364282	0.311225	0.0620668	0.0185901	3.07485	0.019735	0.00221191	18.3398	rs11122800||rs11688682||rs12617659||rs12623454||rs2198223||rs34907036||rs35641859||rs35932591||rs72833852||rs9308614||rs9677933||rs9784137	TRUE														LINC01101 (123915) - ENSG00000268194	LINC01101 (123915) - ENSG00000268194
2_34	120439239	121647612	FALSE	2	121347612	120590036	rs11688682	chr2:121347612_C_G	M_VLDL_C_pct	G	C	0.2693	0.0137	0.064	0.2707	0.0202	0.0022	19.32	+++	56.4	4.588	2	0.9962	Cholesterol to Total Lipids in Medium VLDL percentage	%	Relative lipoprotein lipid concentrations	Medium VLDL ratios	Percentage	23595	23895	0.029352	0.0365639	0.374569	0.0595535	0.0186323	2.85627	0.0196352	0.00222607	17.9435	rs11122800||rs11688682||rs12617659||rs12623454||rs2198223||rs34907036||rs35641859||rs35932591||rs72833852||rs9308614||rs9677933||rs9784137	TRUE														LINC01101 (123915) - ENSG00000268194	LINC01101 (123915) - ENSG00000268194
2_34	120439239	121647612	FALSE	2	121347612	120590036	rs11688682	chr2:121347612_C_G	M_VLDL_FC_pct	G	C	0.2693	0.0138	0.064	0.2707	0.0191	0.0023	16.64	+++	30.5	2.876	2	0.6246	Free Cholesterol to Total Lipids in Medium VLDL percentage	%	Relative lipoprotein lipid concentrations	Medium VLDL ratios	Percentage	23597	23897	0.0278069	0.0372422	0.341726	0.050392	0.0187841	2.13648	0.0186092	0.0022737	15.5634	rs11122800||rs11688682||rs12617659||rs12623454||rs2198223||rs34907036||rs35641859||rs35932591||rs72833852||rs9308614||rs9677933||rs9784137	TRUE														LINC01101 (123915) - ENSG00000268194	LINC01101 (123915) - ENSG00000268194
2_34	120439239	121647612	FALSE	2	121347612	120590036	rs11688682	chr2:121347612_C_G	M_VLDL_PL_pct	G	C	0.2693	0.0138	0.064	0.2707	0.0191	0.0023	16.32	+++	0	1.163	2	0.2525	Phospholipids to Total Lipids in Medium VLDL percentage	%	Relative lipoprotein lipid concentrations	Medium VLDL ratios	Percentage	23594	23894	0.0164509	0.0376688	0.178938	0.0392781	0.0188601	1.42844	0.0188357	0.00229994	15.5816	rs11122800||rs11688682||rs12617659||rs12623454||rs2198223||rs34907036||rs35641859||rs35932591||rs72833852||rs9308614||rs9677933||rs9784137	TRUE														LINC01101 (123915) - ENSG00000268194	LINC01101 (123915) - ENSG00000268194
2_34	120439239	121647612	FALSE	2	121347612	120590036	rs11688682	chr2:121347612_C_G	M_VLDL_TG_pct	G	C	0.2693	0.0137	0.064	0.2707	-0.0203	0.0022	19.13	---	41.8	3.434	2	0.7456	Triglycerides to Total Lipids in Medium VLDL percentage	%	Relative lipoprotein lipid concentrations	Medium VLDL ratios	Percentage	23598	23898	-0.0285178	0.036804	0.358105	-0.0543421	0.0186765	2.44149	-0.0197423	0.0022413	17.8964	rs11122800||rs11688682||rs12617659||rs12623454||rs2198223||rs34907036||rs35641859||rs35932591||rs72833852||rs9308614||rs9677933||rs9784137	TRUE														LINC01101 (123915) - ENSG00000268194	LINC01101 (123915) - ENSG00000268194
2_34	120439239	121647612	FALSE	2	121347612	120590036	rs11688682	chr2:121347612_C_G	Omega_6_pct	G	C	0.2693	0.0139	0.064	0.2707	0.017	0.0023	13.19	++-	56.3	4.579	2	0.9942	Omega-6 Fatty Acids to Total Fatty Acids percentage	%	Fatty acids	Fatty acid ratios	Percentage	23452	23752	-0.0162366	0.0369544	0.180196	0.0541477	0.0191931	2.32018	0.0166445	0.0022938	12.4002	rs11122800||rs11688682||rs12617659||rs12623454||rs2198223||rs34907036||rs35641859||rs35932591||rs72833852||rs9308614||rs9677933||rs9784137	TRUE														LINC01101 (123915) - ENSG00000268194	LINC01101 (123915) - ENSG00000268194
2_34	120439239	121647612	FALSE	2	121347612	120590036	rs11688682	chr2:121347612_C_G	PUFA_pct	G	C	0.2693	0.014	0.064	0.2707	0.0152	0.0023	10.6	++-	62.1	5.282	2	1.147	Polyunsaturated Fatty Acids to Total Fatty Acids percentage	%	Fatty acids	Fatty acid ratios	Percentage	23453	23753	-0.0186376	0.0368364	0.21262	0.0558748	0.0193694	2.40694	0.0148055	0.00230583	9.86819	rs11122800||rs11688682||rs12617659||rs12623454||rs2198223||rs34907036||rs35641859||rs35932591||rs72833852||rs9308614||rs9677933||rs9784137	TRUE														LINC01101 (123915) - ENSG00000268194	LINC01101 (123915) - ENSG00000268194
2_34	120439239	121647612	FALSE	2	121347612	120590036	rs11688682	chr2:121347612_C_G	S_LDL_TG_pct	G	C	0.2693	0.0138	0.064	0.2707	-0.0177	0.0022	14.71	---	74.8	7.926	2	1.721	Triglycerides to Total Lipids in Small LDL percentage	%	Relative lipoprotein lipid concentrations	Small LDL ratios	Percentage	23628	23928	-0.0188437	0.0363705	0.218686	-0.070529	0.0189093	3.71765	-0.0169248	0.00224434	13.3316	rs11122800||rs11688682||rs12617659||rs12623454||rs2198223||rs34907036||rs35641859||rs35932591||rs72833852||rs9308614||rs9677933||rs9784137	TRUE														LINC01101 (123915) - ENSG00000268194	LINC01101 (123915) - ENSG00000268194
2_34	120439239	121647612	FALSE	2	121347612	120590036	rs11688682	chr2:121347612_C_G	S_VLDL_CE_pct	G	C	0.2692	0.0142	0.064	0.2707	0.0178	0.0023	13.62	+++	35.7	3.113	2	0.6759	Cholesteryl Esters to Total Lipids in Small VLDL percentage	%	Relative lipoprotein lipid concentrations	Small VLDL ratios	Percentage	23601	23901	0.0349442	0.0370855	0.46085	0.0498544	0.0190448	2.05299	0.0171943	0.00234945	12.6006	rs11122800||rs11688682||rs12617659||rs12623454||rs2198223||rs34907036||rs35641859||rs35932591||rs72833852||rs9308614||rs9677933||rs9784137	TRUE														LINC01101 (123915) - ENSG00000268194	LINC01101 (123915) - ENSG00000268194
2_34	120439239	121647612	FALSE	2	121347612	120590036	rs11688682	chr2:121347612_C_G	S_VLDL_C_pct	G	C	0.2692	0.014	0.064	0.2707	0.019	0.0023	15.98	+++	50.7	4.058	2	0.8812	Cholesterol to Total Lipids in Small VLDL percentage	%	Relative lipoprotein lipid concentrations	Small VLDL ratios	Percentage	23600	23900	0.0311548	0.036993	0.398279	0.0561672	0.0188804	2.53301	0.0183674	0.00230753	14.7636	rs11122800||rs11688682||rs12617659||rs12623454||rs2198223||rs34907036||rs35641859||rs35932591||rs72833852||rs9308614||rs9677933||rs9784137	TRUE														LINC01101 (123915) - ENSG00000268194	LINC01101 (123915) - ENSG00000268194
2_34	120439239	121647612	FALSE	2	121347612	120590036	rs11688682	chr2:121347612_C_G	S_VLDL_FC_pct	G	C	0.2693	0.0138	0.064	0.2707	0.0184	0.0022	15.91	+++	59.9	4.982	2	1.082	Free Cholesterol to Total Lipids in Small VLDL percentage	%	Relative lipoprotein lipid concentrations	Small VLDL ratios	Percentage	23602	23902	0.0154729	0.0365364	0.172672	0.0596968	0.0186304	2.86835	0.0178387	0.00224581	14.7052	rs11122800||rs11688682||rs12617659||rs12623454||rs2198223||rs34907036||rs35641859||rs35932591||rs72833852||rs9308614||rs9677933||rs9784137	TRUE														LINC01101 (123915) - ENSG00000268194	LINC01101 (123915) - ENSG00000268194
2_34	120439239	121647612	FALSE	2	121347612	120590036	rs11688682	chr2:121347612_C_G	S_VLDL_PL_pct	G	C	0.2693	0.0138	0.064	0.2707	0.0185	0.0022	15.94	+++	54.4	4.387	2	0.9526	Phospholipids to Total Lipids in Small VLDL percentage	%	Relative lipoprotein lipid concentrations	Small VLDL ratios	Percentage	23599	23899	0.0143899	0.0365802	0.158616	0.0572247	0.0186561	2.66561	0.0179227	0.00224845	14.8035	rs11122800||rs11688682||rs12617659||rs12623454||rs2198223||rs34907036||rs35641859||rs35932591||rs72833852||rs9308614||rs9677933||rs9784137	TRUE														LINC01101 (123915) - ENSG00000268194	LINC01101 (123915) - ENSG00000268194
2_34	120439239	121647612	FALSE	2	121347612	120590036	rs11688682	chr2:121347612_C_G	S_VLDL_TG_pct	G	C	0.2692	0.014	0.064	0.2707	-0.019	0.0023	16.29	---	52.9	4.244	2	0.9216	Triglycerides to Total Lipids in Small VLDL percentage	%	Relative lipoprotein lipid concentrations	Small VLDL ratios	Percentage	23603	23903	-0.0267204	0.0369008	0.328831	-0.0572702	0.0188152	2.63154	-0.0184232	0.00228959	15.0695	rs11122800||rs11688682||rs12617659||rs12623454||rs2198223||rs34907036||rs35641859||rs35932591||rs72833852||rs9308614||rs9677933||rs9784137	TRUE														LINC01101 (123915) - ENSG00000268194	LINC01101 (123915) - ENSG00000268194
2_34	120439239	121647612	FALSE	2	121347612	120590036	rs11688682	chr2:121347612_C_G	Total_BCAA	G	C	0.2692	0.0143	0.064	0.2707	-0.0151	0.0023	10.05	---	0	1.921	2	0.4172	Total Concentration of Branched-Chain Amino Acids (Leucine + Isoleucine + Valine)	mmol/L	Amino acids	Branched-chain amino acids	Composite	23464	23764	-0.0075617	0.0369617	0.0768084	-0.0408066	0.0188648	1.51523	-0.0147429	0.00235378	9.42427	rs11122800||rs11688682||rs12617659||rs12623454||rs2198223||rs34907036||rs35641859||rs35932591||rs72833852||rs9308614||rs9677933||rs9784137	TRUE														LINC01101 (123915) - ENSG00000268194	LINC01101 (123915) - ENSG00000268194
2_34	120439239	121647612	FALSE	2	121347612	120590036	rs11688682	chr2:121347612_C_G	VLDL_size	G	C	0.2693	0.0136	0.064	0.2707	-0.0155	0.0022	12.01	--+	4.1	2.085	2	0.4528	Average Diameter for VLDL Particles	nm	Lipoprotein particle sizes		Non-derived	23431	23731	0.0039821	0.0361591	0.0398583	-0.0403012	0.0186037	1.51873	-0.0152097	0.00218915	11.4305	rs11122800||rs11688682||rs12617659||rs12623454||rs2198223||rs34907036||rs35641859||rs35932591||rs72833852||rs9308614||rs9677933||rs9784137	TRUE														LINC01101 (123915) - ENSG00000268194	LINC01101 (123915) - ENSG00000268194
2_34	120439239	121647612	FALSE	2	121347612	120590036	rs11688682	chr2:121347612_C_G	Val	G	C	0.2692	0.0142	0.064	0.2707	-0.0173	0.0023	12.92	---	20.3	2.511	2	0.5452	Valine	mmol/L	Amino acids	Branched-chain amino acids	Non-derived	23467	23767	-0.00371364	0.0371624	0.0360235	-0.0463104	0.0189398	1.83924	-0.0168856	0.00235281	12.1465	rs11122800||rs11688682||rs12617659||rs12623454||rs2198223||rs34907036||rs35641859||rs35932591||rs72833852||rs9308614||rs9677933||rs9784137	TRUE														LINC01101 (123915) - ENSG00000268194	LINC01101 (123915) - ENSG00000268194
2_34	120439239	121647612	FALSE	2	121347612	120590036	rs11688682	chr2:121347612_C_G	XL_HDL_C	G	C	0.2694	0.0131	0.064	0.2707	0.0166	0.0021	14.73	++-	58.4	4.803	2	1.043	Cholesterol in Very Large HDL	mmol/L	Lipoprotein subclasses	Very large HDL (average diameter 14.3 nm)	Composite	23554	23854	-0.019667	0.0362984	0.230663	0.0518163	0.018139	2.36838	0.0162035	0.00209981	13.923	rs11122800||rs11688682||rs12617659||rs12623454||rs2198223||rs34907036||rs35641859||rs35932591||rs72833852||rs9308614||rs9677933||rs9784137	TRUE														LINC01101 (123915) - ENSG00000268194	LINC01101 (123915) - ENSG00000268194
2_34	120439239	121647612	FALSE	2	121347612	120590036	rs11688682	chr2:121347612_C_G	XL_HDL_CE	G	C	0.2694	0.013	0.064	0.2707	0.0169	0.0021	15.55	++-	62.9	5.39	2	1.17	Cholesteryl Esters in Very Large HDL	mmol/L	Lipoprotein subclasses	Very large HDL (average diameter 14.3 nm)	Non-derived	23555	23855	-0.025144	0.0361917	0.312279	0.0528971	0.0179852	2.48545	0.0165133	0.00207747	14.725	rs11122800||rs11688682||rs12617659||rs12623454||rs2198223||rs34907036||rs35641859||rs35932591||rs72833852||rs9308614||rs9677933||rs9784137	TRUE														LINC01101 (123915) - ENSG00000268194	LINC01101 (123915) - ENSG00000268194
2_34	120439239	121647612	FALSE	2	121347612	120590036	rs11688682	chr2:121347612_C_G	XL_HDL_L	G	C	0.2694	0.013	0.064	0.2707	0.0156	0.0021	13.28	++-	54.6	4.402	2	0.9559	Total Lipids in Very Large HDL	mmol/L	Lipoprotein subclasses	Very large HDL (average diameter 14.3 nm)	Composite	23552	23852	-0.0218993	0.0362022	0.263416	0.0484735	0.0180881	2.1328	0.0152609	0.00208698	12.5811	rs11122800||rs11688682||rs12617659||rs12623454||rs2198223||rs34907036||rs35641859||rs35932591||rs72833852||rs9308614||rs9677933||rs9784137	TRUE														LINC01101 (123915) - ENSG00000268194	LINC01101 (123915) - ENSG00000268194
2_34	120439239	121647612	FALSE	2	121347612	120590036	rs11688682	chr2:121347612_C_G	XL_HDL_P	G	C	0.2694	0.0131	0.064	0.2707	0.0147	0.0021	11.78	++-	50.5	4.042	2	0.8776	Concentration of Very Large HDL Particles	mmol/L	Lipoprotein subclasses	Very large HDL (average diameter 14.3 nm)	Non-derived	23551	23851	-0.0225216	0.0363693	0.271035	0.0461728	0.018229	1.94649	0.0144517	0.00210626	11.166	rs11122800||rs11688682||rs12617659||rs12623454||rs2198223||rs34907036||rs35641859||rs35932591||rs72833852||rs9308614||rs9677933||rs9784137	TRUE														LINC01101 (123915) - ENSG00000268194	LINC01101 (123915) - ENSG00000268194
2_34	120439239	121647612	FALSE	2	121347612	120590036	rs11688682	chr2:121347612_C_G	XL_HDL_PL	G	C	0.2694	0.013	0.064	0.2707	0.0151	0.0021	12.7	++-	51.6	4.131	2	0.8969	Phospholipids in Very Large HDL	mmol/L	Lipoprotein subclasses	Very large HDL (average diameter 14.3 nm)	Non-derived	23553	23853	-0.0224813	0.0360778	0.273113	0.0464851	0.0180233	2.00419	0.0148566	0.00207824	12.0573	rs11122800||rs11688682||rs12617659||rs12623454||rs2198223||rs34907036||rs35641859||rs35932591||rs72833852||rs9308614||rs9677933||rs9784137	TRUE														LINC01101 (123915) - ENSG00000268194	LINC01101 (123915) - ENSG00000268194
2_34	120439239	121647612	FALSE	2	121347612	120590036	rs11688682	chr2:121347612_C_G	XL_HDL_TG_pct	G	C	0.2693	0.0135	0.064	0.2707	-0.0177	0.0022	15.69	--+	75.1	8.04	2	1.746	Triglycerides to Total Lipids in Very Large HDL percentage	%	Relative lipoprotein lipid concentrations	Very large HDL ratios	Percentage	23633	23933	0.0122458	0.0360934	0.134068	-0.0678849	0.0186002	3.58076	-0.0171179	0.00217079	14.5042	rs11122800||rs11688682||rs12617659||rs12623454||rs2198223||rs34907036||rs35641859||rs35932591||rs72833852||rs9308614||rs9677933||rs9784137	TRUE														LINC01101 (123915) - ENSG00000268194	LINC01101 (123915) - ENSG00000268194
2_34	120439239	121647612	FALSE	2	121347612	120590036	rs11688682	chr2:121347612_C_G	XL_VLDL_CE_pct	G	C	0.2693	0.0138	0.064	0.2707	0.0215	0.0022	21.01	+++	41.2	3.399	2	0.7381	Cholesteryl Esters to Total Lipids in Very Large VLDL percentage	%	Relative lipoprotein lipid concentrations	Very large VLDL ratios	Percentage	23586	23886	0.0137718	0.0368388	0.149646	0.0557534	0.0188323	2.51269	0.0210102	0.00226216	19.8022	rs11122800||rs11688682||rs12617659||rs12623454||rs2198223||rs34907036||rs35641859||rs35932591||rs72833852||rs9308614||rs9677933||rs9784137	TRUE														LINC01101 (123915) - ENSG00000268194	LINC01101 (123915) - ENSG00000268194
2_34	120439239	121647612	FALSE	2	121347612	120590036	rs11688682	chr2:121347612_C_G	XL_VLDL_C_pct	G	C	0.2693	0.0138	0.064	0.2707	0.0219	0.0022	21.74	+++	28.9	2.812	2	0.6106	Cholesterol to Total Lipids in Very Large VLDL percentage	%	Relative lipoprotein lipid concentrations	Very large VLDL ratios	Percentage	23585	23885	0.0186632	0.0369014	0.21252	0.0531692	0.0188086	2.32785	0.0214437	0.00226491	20.5438	rs11122800||rs11688682||rs12617659||rs12623454||rs2198223||rs34907036||rs35641859||rs35932591||rs72833852||rs9308614||rs9677933||rs9784137	TRUE														LINC01101 (123915) - ENSG00000268194	LINC01101 (123915) - ENSG00000268194
2_34	120439239	121647612	FALSE	2	121347612	120590036	rs11688682	chr2:121347612_C_G	XL_VLDL_FC_pct	G	C	0.2692	0.0139	0.064	0.2707	0.02	0.0023	17.5	+++	0	1.301	2	0.2824	Free Cholesterol to Total Lipids in Very Large VLDL percentage	%	Relative lipoprotein lipid concentrations	Very large VLDL ratios	Percentage	23587	23887	0.0354443	0.0378388	0.457294	0.0400778	0.0190152	1.45519	0.0196761	0.00232241	16.6186	rs11122800||rs11688682||rs12617659||rs12623454||rs2198223||rs34907036||rs35641859||rs35932591||rs72833852||rs9308614||rs9677933||rs9784137	TRUE														LINC01101 (123915) - ENSG00000268194	LINC01101 (123915) - ENSG00000268194
2_34	120439239	121647612	FALSE	2	121347612	120590036	rs11688682	chr2:121347612_C_G	XL_VLDL_TG_pct	G	C	0.2692	0.014	0.064	0.2707	-0.0215	0.0023	20.13	---	0	1.263	2	0.2743	Triglycerides to Total Lipids in Very Large VLDL percentage	%	Relative lipoprotein lipid concentrations	Very large VLDL ratios	Percentage	23588	23888	-0.0223975	0.0372738	0.261289	-0.0425639	0.0189098	1.61275	-0.0211578	0.00231395	19.2188	rs11122800||rs11688682||rs12617659||rs12623454||rs2198223||rs34907036||rs35641859||rs35932591||rs72833852||rs9308614||rs9677933||rs9784137	TRUE														LINC01101 (123915) - ENSG00000268194	LINC01101 (123915) - ENSG00000268194
2_34	120439239	121647612	FALSE	2	121347612	120590036	rs11688682	chr2:121347612_C_G	XS_VLDL_CE_pct	G	C	0.2693	0.0137	0.064	0.2707	0.0176	0.0022	15.19	+++	61.6	5.211	2	1.132	Cholesteryl Esters to Total Lipids in Very Small VLDL percentage	%	Relative lipoprotein lipid concentrations	Very small VLDL ratios	Percentage	23606	23906	0.00584817	0.0361254	0.0597843	0.0588136	0.0183353	2.87351	0.0170921	0.00220353	14.0595	rs11122800||rs11688682||rs12617659||rs12623454||rs2198223||rs34907036||rs35641859||rs35932591||rs72833852||rs9308614||rs9677933||rs9784137	TRUE														LINC01101 (123915) - ENSG00000268194	LINC01101 (123915) - ENSG00000268194
2_34	120439239	121647612	FALSE	2	121347612	120590036	rs11688682	chr2:121347612_C_G	XS_VLDL_C_pct	G	C	0.2693	0.0138	0.064	0.2707	0.0176	0.0022	14.96	+++	59.6	4.953	2	1.075	Cholesterol to Total Lipids in Very Small VLDL percentage	%	Relative lipoprotein lipid concentrations	Very small VLDL ratios	Percentage	23605	23905	0.0133629	0.0361892	0.147556	0.0582655	0.0184054	2.81043	0.0170667	0.00222111	13.8115	rs11122800||rs11688682||rs12617659||rs12623454||rs2198223||rs34907036||rs35641859||rs35932591||rs72833852||rs9308614||rs9677933||rs9784137	TRUE														LINC01101 (123915) - ENSG00000268194	LINC01101 (123915) - ENSG00000268194
2_34	120439239	121647612	FALSE	2	121347612	120590036	rs11688682	chr2:121347612_C_G	XS_VLDL_TG_pct	G	C	0.2693	0.0139	0.064	0.2707	-0.0187	0.0022	16.66	---	66.5	5.978	2	1.298	Triglycerides to Total Lipids in Very Small VLDL percentage	%	Relative lipoprotein lipid concentrations	Very small VLDL ratios	Percentage	23608	23908	-0.0132365	0.0361952	0.145943	-0.0634393	0.0184398	3.23584	-0.0181147	0.00223002	15.3425	rs11122800||rs11688682||rs12617659||rs12623454||rs2198223||rs34907036||rs35641859||rs35932591||rs72833852||rs9308614||rs9677933||rs9784137	TRUE														LINC01101 (123915) - ENSG00000268194	LINC01101 (123915) - ENSG00000268194
2_34	120439239	121647612	FALSE	2	121347612	120590036	rs11688682	chr2:121347612_C_G	XXL_VLDL_CE_pct	G	C	0.2692	0.0143	0.064	0.2707	0.0154	0.0024	9.94	+++	0	0.155	2	0.03361	Cholesteryl Esters to Total Lipids in Chylomicrons and Extremely Large VLDL percentage	%	Relative lipoprotein lipid concentrations	Chylomicrons and extremely large VLDL ratios	Percentage	23581	23881	0.0205979	0.037972	0.230986	0.022452	0.0194334	0.605627	0.0152381	0.00240704	9.61234	rs11122800||rs11688682||rs12617659||rs12623454||rs2198223||rs34907036||rs35641859||rs35932591||rs72833852||rs9308614||rs9677933||rs9784137	TRUE														LINC01101 (123915) - ENSG00000268194	LINC01101 (123915) - ENSG00000268194
2_34	120439239	121647612	FALSE	2	121347612	120590036	rs11688682	chr2:121347612_C_G	XXL_VLDL_C_pct	G	C	0.2692	0.0142	0.064	0.2707	0.0157	0.0024	10.45	+++	0	0.245	2	0.0533	Cholesterol to Total Lipids in Chylomicrons and Extremely Large VLDL percentage	%	Relative lipoprotein lipid concentrations	Chylomicrons and extremely large VLDL ratios	Percentage	23580	23880	0.0256916	0.0379241	0.302665	0.00760082	0.0193151	0.158679	0.0157485	0.00238863	10.3658	rs11122800||rs11688682||rs12617659||rs12623454||rs2198223||rs34907036||rs35641859||rs35932591||rs72833852||rs9308614||rs9677933||rs9784137	TRUE														LINC01101 (123915) - ENSG00000268194	LINC01101 (123915) - ENSG00000268194
2_34	120439239	121647612	FALSE	2	121347612	120590036	rs11688682	chr2:121347612_C_G	XXL_VLDL_TG	G	C	0.2692	0.014	0.064	0.2707	-0.0152	0.0023	10.28	---	0	1.338	2	0.2905	Triglycerides in Chylomicrons and Extremely Large VLDL	mmol/L	Lipoprotein subclasses	Chylomicrons and extremely large VLDL (particle diameters from 75 nm upwards)	Non-derived	23487	23787	-0.00737727	0.0373411	0.0739735	-0.0368388	0.0191748	1.26196	-0.0148643	0.00233036	9.74762	rs11122800||rs11688682||rs12617659||rs12623454||rs2198223||rs34907036||rs35641859||rs35932591||rs72833852||rs9308614||rs9677933||rs9784137	TRUE														LINC01101 (123915) - ENSG00000268194	LINC01101 (123915) - ENSG00000268194
2_35	128204534	129367080	FALSE	2	128587317	127829743	rs7562358	chr2:128587317_C_T	M_HDL_FC	C	T	0.4887	0.0293	0.4847	0.726	-0.0116	0.0018	10.16	---	0	1.024	2	0.2223	Free Cholesterol in Medium HDL	mmol/L	Lipoprotein subclasses	Medium HDL (average diameter 10.9 nm)	Non-derived	23570	23870	-0.0239076	0.0158865	0.878276	-0.0209619	0.0147311	0.81038	-0.0113434	0.00180954	9.43862	rs10184951||rs10203493||rs1061056||rs10803593||rs111646742||rs11676142||rs11688303||rs2118204||rs2261682||rs35706812||rs35946814||rs6430954||rs6715320||rs6730142||rs7578247||rs7595381	TRUE	downstream_gene_variant	MODIFIER	Y_RNA	ENSG00000200390	6.588	0.809203	128606062	rs9630959	intron_variant	MODIFIER	ENSG00000144231	POLR2D	1.297	POLR2D (16523) - ENSG00000144231	WDR33 (18556) - ENSG00000136709
2_35	128204534	129367080	FALSE	2	128588456	127830882	rs3856368	chr2:128588456_A_G	ApoA1	A	G	0.5486	0.0241	0.2484	0.4552	0.012	0.0018	10.4	+++	0	1.123	2	0.2438	Apolipoprotein A1	g/l	Apolipoproteins		Non-derived	23440	23740	-0.0181199	0.0160411	0.587291	-0.0269376	0.0153621	1.09956	-0.0116724	0.00183687	9.67956	rs10184951||rs10203493||rs1061056||rs10803593||rs111646742||rs11387114||rs11676142||rs2118204||rs2261682||rs35706812||rs35946814||rs6430954||rs6715320||rs6730142||rs7578247||rs7595381	TRUE	upstream_gene_variant	MODIFIER	Y_RNA	ENSG00000200390	0.430	0.805458	128568434	rs335137	intron_variant	MODIFIER	ENSG00000136709	WDR33	6.862	POLR2D (15384) - ENSG00000144231	WDR33 (19695) - ENSG00000136709
2_35	128204534	129367080	FALSE	2	128588456	127830882	rs3856368	chr2:128588456_A_G	HDL_L	A	G	0.5486	0.0239	0.2484	0.4552	0.0116	0.0018	10.4	+++	0	1.421	2	0.3086	Total Lipids in HDL	mmol/L	Total lipids		Composite	23426	23726	-0.0188967	0.0158644	0.63153	-0.0280261	0.0150818	1.19976	-0.0113225	0.0017865	9.63257	rs10184951||rs10203493||rs1061056||rs10803593||rs111646742||rs11387114||rs11676142||rs2118204||rs2261682||rs35706812||rs35946814||rs6430954||rs6715320||rs6730142||rs7578247||rs7595381	TRUE	upstream_gene_variant	MODIFIER	Y_RNA	ENSG00000200390	0.430	0.805458	128568434	rs335137	intron_variant	MODIFIER	ENSG00000136709	WDR33	6.862	POLR2D (15384) - ENSG00000144231	WDR33 (19695) - ENSG00000136709
2_35	128204534	129367080	FALSE	2	128588456	127830882	rs3856368	chr2:128588456_A_G	HDL_PL	A	G	0.5486	0.024	0.2484	0.4552	0.0118	0.0018	10.46	+++	0	1.737	2	0.3772	Phospholipids in HDL	mmol/L	Phospholipids		Composite	23414	23714	-0.0192642	0.0158529	0.649177	-0.0302229	0.0151661	1.33457	-0.01144	0.00180477	9.63518	rs10184951||rs10203493||rs1061056||rs10803593||rs111646742||rs11387114||rs11676142||rs2118204||rs2261682||rs35706812||rs35946814||rs6430954||rs6715320||rs6730142||rs7578247||rs7595381	TRUE	upstream_gene_variant	MODIFIER	Y_RNA	ENSG00000200390	0.430	0.805458	128568434	rs335137	intron_variant	MODIFIER	ENSG00000136709	WDR33	6.862	POLR2D (15384) - ENSG00000144231	WDR33 (19695) - ENSG00000136709
2_35	128204534	129367080	FALSE	2	128588456	127830882	rs3856368	chr2:128588456_A_G	M_HDL_C	A	G	0.5487	0.0245	0.2484	0.4552	0.0119	0.0018	10.11	+++	0	0.489	2	0.1063	Cholesterol in Medium HDL	mmol/L	Lipoprotein subclasses	Medium HDL (average diameter 10.9 nm)	Composite	23568	23868	-0.0131166	0.0159597	0.385993	-0.0223762	0.0152441	0.847278	-0.0117009	0.00185095	9.58687	rs10184951||rs10203493||rs1061056||rs10803593||rs111646742||rs11387114||rs11676142||rs2118204||rs2261682||rs35706812||rs35946814||rs6430954||rs6715320||rs6730142||rs7578247||rs7595381	TRUE	upstream_gene_variant	MODIFIER	Y_RNA	ENSG00000200390	0.430	0.805458	128568434	rs335137	intron_variant	MODIFIER	ENSG00000136709	WDR33	6.862	POLR2D (15384) - ENSG00000144231	WDR33 (19695) - ENSG00000136709
2_35	128204534	129367080	FALSE	2	128588456	127830882	rs3856368	chr2:128588456_A_G	M_HDL_P	A	G	0.5487	0.0244	0.2484	0.4552	0.0119	0.0018	10.13	+++	0	0.912	2	0.198	Concentration of Medium HDL Particles	mmol/L	Lipoprotein subclasses	Medium HDL (average diameter 10.9 nm)	Non-derived	23565	23865	-0.0166453	0.0159975	0.525624	-0.0255928	0.0152968	1.02543	-0.0116222	0.00185121	9.46526	rs10184951||rs10203493||rs1061056||rs10803593||rs111646742||rs11387114||rs11676142||rs2118204||rs2261682||rs35706812||rs35946814||rs6430954||rs6715320||rs6730142||rs7578247||rs7595381	TRUE	upstream_gene_variant	MODIFIER	Y_RNA	ENSG00000200390	0.430	0.805458	128568434	rs335137	intron_variant	MODIFIER	ENSG00000136709	WDR33	6.862	POLR2D (15384) - ENSG00000144231	WDR33 (19695) - ENSG00000136709
2_35	128204534	129367080	FALSE	2	128589299	127831725	rs6715529	chr2:128589299_C_T	M_HDL_CE	T	C	0.5488	0.0245	0.2485	0.4551	0.0118	0.0018	9.93	+++	0	0.29	2	0.06306	Cholesteryl Esters in Medium HDL	mmol/L	Lipoprotein subclasses	Medium HDL (average diameter 10.9 nm)	Non-derived	23569	23869	-0.0116564	0.0159933	0.331514	-0.0200133	0.0152878	0.720104	-0.0117157	0.00186266	9.49767	rs10184951||rs10203493||rs1061056||rs10803593||rs111646742||rs11387114||rs11676142||rs2118204||rs2261682||rs35706812||rs35946814||rs6430954||rs6715320||rs6730142||rs7578247||rs7595381	TRUE	upstream_gene_variant	MODIFIER	Y_RNA	ENSG00000200390	2.899	0.805433	128568434	rs335137	intron_variant	MODIFIER	ENSG00000136709	WDR33	6.862	POLR2D (14541) - ENSG00000144231	WDR33 (20538) - ENSG00000136709
2_35	128204534	129367080	FALSE	2	128589299	127831725	rs6715529	chr2:128589299_C_T	M_HDL_L	T	C	0.5488	0.0245	0.2485	0.4551	0.0119	0.0018	9.9	+++	0	0.898	2	0.1951	Total Lipids in Medium HDL	mmol/L	Lipoprotein subclasses	Medium HDL (average diameter 10.9 nm)	Composite	23566	23866	-0.0174166	0.0160347	0.556899	-0.0252793	0.0153839	0.998547	-0.0116121	0.00187373	9.24079	rs10184951||rs10203493||rs1061056||rs10803593||rs111646742||rs11387114||rs11676142||rs2118204||rs2261682||rs35706812||rs35946814||rs6430954||rs6715320||rs6730142||rs7578247||rs7595381	TRUE	upstream_gene_variant	MODIFIER	Y_RNA	ENSG00000200390	2.899	0.805433	128568434	rs335137	intron_variant	MODIFIER	ENSG00000136709	WDR33	6.862	POLR2D (14541) - ENSG00000144231	WDR33 (20538) - ENSG00000136709
2_35	128204534	129367080	FALSE	2	129067080	128309506	rs840873	chr2:129067080_C_T	L_VLDL_FC_pct	T	C	0.04	0.0066	0.9194	0.9729	-0.0348	0.0053	10.33	---	0	0.688	2	0.1495	Free Cholesterol to Total Lipids in Large VLDL percentage	%	Relative lipoprotein lipid concentrations	Large VLDL ratios	Percentage	23592	23892	0.00775465	0.0335593	0.0876409	0.0426828	0.0486996	0.41932	0.0354048	0.00538793	10.3016		FALSE														HS6ST1 (9071) - ENSG00000136720	HS6ST1 (8890) - ENSG00000136720
2_36	134714078	137106996	FALSE	2	135014890	134257319	rs1257219	chr2:135014890_A_G	HDL_P	A	G	0.7714	0.0003	0.2262	0.2288	-0.0143	0.0022	9.82	-+-	0	1.76	2	0.3821	Concentration of HDL Particles	mmol/L	Lipoprotein particle concentrations		Composite	23430	23730	0.0172328	0.0196717	0.419053	-0.00706707	0.0163056	0.177365	0.014626	0.00226151	10.0012	rs11692586||rs1257168||rs1257169||rs1257192||rs1257219||rs1257220||rs1257221||rs13014122||rs1439112||rs2442046||rs2460382||rs2460383||rs2593704	FALSE	intron_variant	MODIFIER	MGAT5	ENSG00000152127	0.094	0.90818	135001397	rs1257188	intron_variant	MODIFIER	ENSG00000152127	MGAT5	4.890	MGAT5 (137336) - ENSG00000152127	MGAT5 (3060) - ENSG00000152127
2_36	134714078	137106996	FALSE	2	135014890	134257319	rs1257219	chr2:135014890_A_G	S_HDL_C	A	G	0.7714	0.0003	0.2262	0.2288	-0.0163	0.0024	10.79	-+-	0	1.187	2	0.2578	Cholesterol in Small HDL	mmol/L	Lipoprotein subclasses	Small HDL (average diameter 8.7 nm)	Composite	23575	23875	0.0115313	0.0205109	0.241104	-0.00183935	0.0172598	0.0385166	0.0167152	0.00245769	10.9839	rs11692586||rs1257168||rs1257169||rs1257192||rs1257219||rs1257220||rs1257221||rs13014122||rs1439112||rs2442046||rs2460382||rs2460383||rs2593704	FALSE	intron_variant	MODIFIER	MGAT5	ENSG00000152127	0.094	0.90818	135001397	rs1257188	intron_variant	MODIFIER	ENSG00000152127	MGAT5	4.890	MGAT5 (137336) - ENSG00000152127	MGAT5 (3060) - ENSG00000152127
2_36	134714078	137106996	FALSE	2	135014890	134257319	rs1257219	chr2:135014890_A_G	S_HDL_CE	A	G	0.7714	0.0003	0.2262	0.2288	-0.0158	0.0024	10.24	-+-	0	1.652	2	0.3586	Cholesteryl Esters in Small HDL	mmol/L	Lipoprotein subclasses	Small HDL (average diameter 8.7 nm)	Non-derived	23576	23876	0.01017	0.0205372	0.207287	-0.00556511	0.0172811	0.126432	0.0163389	0.00245765	10.5276	rs11692586||rs1257168||rs1257169||rs1257192||rs1257219||rs1257220||rs1257221||rs13014122||rs1439112||rs2442046||rs2460382||rs2460383||rs2593704	FALSE	intron_variant	MODIFIER	MGAT5	ENSG00000152127	0.094	0.90818	135001397	rs1257188	intron_variant	MODIFIER	ENSG00000152127	MGAT5	4.890	MGAT5 (137336) - ENSG00000152127	MGAT5 (3060) - ENSG00000152127
2_36	134714078	137106996	FALSE	2	135014890	134257319	rs1257219	chr2:135014890_A_G	S_HDL_L	A	G	0.7714	0.0003	0.2262	0.2288	-0.0156	0.0024	10	-+-	0	1.07	2	0.2322	Total Lipids in Small HDL	mmol/L	Lipoprotein subclasses	Small HDL (average diameter 8.7 nm)	Composite	23573	23873	0.0150175	0.0204852	0.333945	-0.00208417	0.0172828	0.0438248	0.0159616	0.00245251	10.1191	rs11692586||rs1257168||rs1257169||rs1257192||rs1257219||rs1257220||rs1257221||rs13014122||rs1439112||rs2442046||rs2460382||rs2460383||rs2593704	FALSE	intron_variant	MODIFIER	MGAT5	ENSG00000152127	0.094	0.90818	135001397	rs1257188	intron_variant	MODIFIER	ENSG00000152127	MGAT5	4.890	MGAT5 (137336) - ENSG00000152127	MGAT5 (3060) - ENSG00000152127
2_36	134714078	137106996	FALSE	2	135014890	134257319	rs1257219	chr2:135014890_A_G	S_HDL_P	A	G	0.7714	0.0003	0.2262	0.2288	-0.016	0.0024	10.4	---	0	0.682	2	0.1481	Concentration of Small HDL Particles	mmol/L	Lipoprotein subclasses	Small HDL (average diameter 8.7 nm)	Non-derived	23572	23872	0.00901707	0.0205373	0.180049	0.0031965	0.0173584	0.0685942	0.0163691	0.00246532	10.5028	rs11692586||rs1257168||rs1257169||rs1257192||rs1257219||rs1257220||rs1257221||rs13014122||rs1439112||rs2442046||rs2460382||rs2460383||rs2593704	FALSE	intron_variant	MODIFIER	MGAT5	ENSG00000152127	0.094	0.90818	135001397	rs1257188	intron_variant	MODIFIER	ENSG00000152127	MGAT5	4.890	MGAT5 (137336) - ENSG00000152127	MGAT5 (3060) - ENSG00000152127
2_36	134714078	137106996	FALSE	2	135583170	134825600	rs6759811	chr2:135583170_A_G	Gln	A	G	0.3775	0.0536	0.044	0.6297	-0.016	0.0021	13.1	---	78.2	9.188	2	1.995	Glutamine	mmol/L	Amino acids		Non-derived	23461	23761	0.135567	0.0443498	2.65027	0.0386046	0.0167442	1.67498	0.0153265	0.00215958	11.8945	rs10187402||rs10198975||rs10432370||rs10496731||rs10496732||rs10622482||rs10928512||rs113279230||rs113529902||rs11681248||rs11681659||rs12463645||rs12465802||rs12473839||rs12616520||rs13023281||rs13384711||rs13413639||rs1374329||rs1375131||rs140303180||rs1438304||rs1446585||rs145563728||rs151022760||rs1530559||rs1561277||rs1592||rs160329||rs17322446||rs17322550||rs17382303||rs17698630||rs17789633||rs182549||rs1900741||rs191079||rs1942052||rs1979033||rs201349125||rs2164210||rs218174||rs2212723||rs2322659||rs2680880||rs28453840||rs309137||rs35564151||rs36084664||rs371608673||rs3739020||rs3769005||rs3940549||rs487404||rs4953923||rs4954158||rs4954162||rs4954174||rs4954189||rs4954192||rs4954218||rs4954552||rs4988235||rs544050||rs55820219||rs56369224||rs565728||rs57891859||rs592037||rs62168795||rs62168869||rs62168891||rs6430538||rs6430549||rs6430553||rs6707326||rs6711390||rs6714498||rs6714750||rs6723108||rs6730157||rs6738113||rs6739706||rs6742283||rs6745983||rs6754311||rs6758044||rs6759321||rs687670||rs71348714||rs74693546||rs7570971||rs7608700||rs76328456||rs772389453||rs842349||rs859767||rs998451	TRUE	intron_variant&non_coding_transcript_variant	MODIFIER	CCNT2-AS1	ENSG00000224043	0.051	0.858426	135451302	rs10928512	intron_variant	MODIFIER	ENSG00000152128	TMEM163	4.913	ACMSD (12947) - ENSG00000153086	ACMSD (12947) - ENSG00000153086
2_36	134714078	137106996	FALSE	2	135597628	134840058	rs10496731	chr2:135597628_G_T	L_HDL_FC_pct	T	G	0.3735	0.0465	0.3246	0.6345	-0.0139	0.0019	12.08	-++	33.3	2.999	2	0.6512	Free Cholesterol to Total Lipids in Large HDL percentage	%	Relative lipoprotein lipid concentrations	Large HDL ratios	Percentage	23637	23937	-0.0104974	0.0170246	0.269623	-7.84111e-05	0.0150533	0.00180872	0.0144673	0.00197179	12.6611	rs10187402||rs10198975||rs10432370||rs10496731||rs10496732||rs10622482||rs10928512||rs113279230||rs113529902||rs11681248||rs11681659||rs12463645||rs12465802||rs12473839||rs12616520||rs13384711||rs13413639||rs1374329||rs1375131||rs140303180||rs1438304||rs1446585||rs145563728||rs151022760||rs1530559||rs1561277||rs1592||rs160329||rs17322446||rs17322550||rs17698630||rs17789633||rs177917||rs182549||rs1900741||rs191079||rs1942052||rs1979033||rs201349125||rs2164210||rs218174||rs2212723||rs2304371||rs2322659||rs28453840||rs309137||rs35564151||rs371608673||rs3739020||rs3769005||rs3940549||rs487404||rs4953923||rs4954158||rs4954162||rs4954174||rs4954189||rs4954192||rs4954388||rs4954552||rs4988235||rs55820219||rs56369224||rs565728||rs57891859||rs592037||rs614193||rs62168795||rs62168869||rs62168891||rs6430538||rs6430549||rs6430553||rs6707326||rs6711390||rs6711493||rs6714498||rs6714750||rs6723108||rs6730157||rs6738113||rs6739706||rs6742283||rs6745983||rs6754311||rs6758044||rs6759321||rs687670||rs71348714||rs7371606||rs7570971||rs7608700||rs76328456||rs772389453||rs842349||rs859767||rs925966||rs998451	TRUE	intron_variant	MODIFIER	ACMSD	ENSG00000153086	3.919	0.860627	135711516	rs3814355	synonymous_variant	LOW	ENSG00000082258	CCNT2	9.720	ACMSD (1511) - ENSG00000153086	ACMSD (1440) - ENSG00000153086
2_36	134714078	137106996	FALSE	2	135597628	134840058	rs10496731	chr2:135597628_G_T	L_HDL_PL_pct	T	G	0.3739	0.0476	0.3246	0.6345	0.0155	0.002	13.62	+++	0	0.651	2	0.1415	Phospholipids to Total Lipids in Large HDL percentage	%	Relative lipoprotein lipid concentrations	Large HDL ratios	Percentage	23634	23934	-0.0106626	0.0173753	0.268059	-0.0040152	0.0153282	0.100529	-0.0157342	0.00205897	13.6691	rs10187402||rs10198975||rs10432370||rs10496731||rs10496732||rs10622482||rs10928512||rs113279230||rs113529902||rs11681248||rs11681659||rs12463645||rs12465802||rs12473839||rs12616520||rs13384711||rs13413639||rs1374329||rs1375131||rs140303180||rs1438304||rs1446585||rs145563728||rs151022760||rs1530559||rs1561277||rs1592||rs160329||rs17322446||rs17322550||rs17698630||rs17789633||rs177917||rs182549||rs1900741||rs191079||rs1942052||rs1979033||rs201349125||rs2164210||rs218174||rs2212723||rs2304371||rs2322659||rs28453840||rs309137||rs35564151||rs371608673||rs3739020||rs3769005||rs3940549||rs487404||rs4953923||rs4954158||rs4954162||rs4954174||rs4954189||rs4954192||rs4954388||rs4954552||rs4988235||rs55820219||rs56369224||rs565728||rs57891859||rs592037||rs614193||rs62168795||rs62168869||rs62168891||rs6430538||rs6430549||rs6430553||rs6707326||rs6711390||rs6711493||rs6714498||rs6714750||rs6723108||rs6730157||rs6738113||rs6739706||rs6742283||rs6745983||rs6754311||rs6758044||rs6759321||rs687670||rs71348714||rs7371606||rs7570971||rs7608700||rs76328456||rs772389453||rs842349||rs859767||rs925966||rs998451	TRUE	intron_variant	MODIFIER	ACMSD	ENSG00000153086	3.919	0.860627	135711516	rs3814355	synonymous_variant	LOW	ENSG00000082258	CCNT2	9.720	ACMSD (1511) - ENSG00000153086	ACMSD (1440) - ENSG00000153086
2_36	134714078	137106996	FALSE	2	135597628	134840058	rs10496731	chr2:135597628_G_T	XL_HDL_L	T	G	0.3731	0.0455	0.3246	0.6345	-0.0133	0.0018	12.18	---	0	0.427	2	0.09266	Total Lipids in Very Large HDL	mmol/L	Lipoprotein subclasses	Very large HDL (average diameter 14.3 nm)	Composite	23552	23852	0.00333471	0.0167557	0.0745604	0.00958322	0.0145992	0.291109	0.0134705	0.00187538	12.1655	rs10187402||rs10198975||rs10432370||rs10496731||rs10496732||rs10622482||rs10928512||rs113279230||rs113529902||rs11681248||rs11681659||rs12463645||rs12465802||rs12473839||rs12616520||rs13384711||rs13413639||rs1374329||rs1375131||rs140303180||rs1438304||rs1446585||rs145563728||rs151022760||rs1530559||rs1561277||rs1592||rs160329||rs17322446||rs17322550||rs17698630||rs17789633||rs177917||rs182549||rs1900741||rs191079||rs1942052||rs1979033||rs201349125||rs2164210||rs218174||rs2212723||rs2304371||rs2322659||rs28453840||rs309137||rs35564151||rs371608673||rs3739020||rs3769005||rs3940549||rs487404||rs4953923||rs4954158||rs4954162||rs4954174||rs4954189||rs4954192||rs4954388||rs4954552||rs4988235||rs55820219||rs56369224||rs565728||rs57891859||rs592037||rs614193||rs62168795||rs62168869||rs62168891||rs6430538||rs6430549||rs6430553||rs6707326||rs6711390||rs6711493||rs6714498||rs6714750||rs6723108||rs6730157||rs6738113||rs6739706||rs6742283||rs6745983||rs6754311||rs6758044||rs6759321||rs687670||rs71348714||rs7371606||rs7570971||rs7608700||rs76328456||rs772389453||rs842349||rs859767||rs925966||rs998451	TRUE	intron_variant	MODIFIER	ACMSD	ENSG00000153086	3.919	0.860627	135711516	rs3814355	synonymous_variant	LOW	ENSG00000082258	CCNT2	9.720	ACMSD (1511) - ENSG00000153086	ACMSD (1440) - ENSG00000153086
2_36	134714078	137106996	FALSE	2	135607853	134850283	rs201349125	chr2:135607853_T_TC	PUFA	TC	T	0.3585	0.0615	0.3477	0.7339	0.0139	0.0022	9.92	+++	0	0.355	2	0.07698	Polyunsaturated Fatty Acids	mmol/L	Fatty acids		Composite	23446	23746	0.003064	0.0198885	0.0567216	0.010469	0.0160145	0.289637	0.0141428	0.00219895	9.89873	rs10187402||rs10198975||rs10432370||rs10496731||rs10496732||rs10622482||rs10928512||rs113279230||rs113529902||rs11681248||rs11681659||rs12463645||rs12465802||rs12473839||rs12616520||rs13384711||rs13413639||rs1374329||rs1375131||rs140303180||rs1438304||rs1446585||rs145563728||rs151022760||rs1530559||rs1561277||rs1592||rs160329||rs17322446||rs17322550||rs17698630||rs17789633||rs177917||rs182549||rs1900741||rs191079||rs1942052||rs1979033||rs201349125||rs2164210||rs218174||rs2212723||rs2304371||rs2322659||rs28453840||rs309137||rs35564151||rs371608673||rs3739020||rs3769005||rs3940549||rs487404||rs4953923||rs4954158||rs4954162||rs4954174||rs4954189||rs4954192||rs4954388||rs4954552||rs4988235||rs55820219||rs56369224||rs565728||rs57891859||rs592037||rs614193||rs62168795||rs62168869||rs62168891||rs6430538||rs6430549||rs6430553||rs6430612||rs6707326||rs6711390||rs6711493||rs6714498||rs6714750||rs6723108||rs6730157||rs6738113||rs6739706||rs6742283||rs6745983||rs6754311||rs6758044||rs6759321||rs687670||rs71348714||rs7371606||rs7570971||rs7608700||rs76328456||rs772389453||rs842349||rs859767||rs925966||rs998451	TRUE	intron_variant	MODIFIER	ACMSD	ENSG00000153086	0.226	0.859546	135711516	rs3814355	synonymous_variant	LOW	ENSG00000082258	CCNT2	9.720	ACMSD (11736) - ENSG00000153086	ACMSD (5860) - ENSG00000153086
2_36	134714078	137106996	FALSE	2	135607853	134850283	rs201349125	chr2:135607853_T_TC	S_LDL_PL	TC	T	0.3592	0.0634	0.3477	0.7339	0.0147	0.0022	10.51	++-	51.6	4.131	2	0.897	Phospholipids in Small LDL	mmol/L	Lipoprotein subclasses	Small LDL (average diameter 18.7 nm)	Non-derived	23546	23846	-0.0237623	0.019679	0.643515	0.00729649	0.0159716	0.18857	0.0154012	0.00225616	11.0598	rs10187402||rs10198975||rs10432370||rs10496731||rs10496732||rs10622482||rs10928512||rs113279230||rs113529902||rs11681248||rs11681659||rs12463645||rs12465802||rs12473839||rs12616520||rs13384711||rs13413639||rs1374329||rs1375131||rs140303180||rs1438304||rs1446585||rs145563728||rs151022760||rs1530559||rs1561277||rs1592||rs160329||rs17322446||rs17322550||rs17698630||rs17789633||rs177917||rs182549||rs1900741||rs191079||rs1942052||rs1979033||rs201349125||rs2164210||rs218174||rs2212723||rs2304371||rs2322659||rs28453840||rs309137||rs35564151||rs371608673||rs3739020||rs3769005||rs3940549||rs487404||rs4953923||rs4954158||rs4954162||rs4954174||rs4954189||rs4954192||rs4954388||rs4954552||rs4988235||rs55820219||rs56369224||rs565728||rs57891859||rs592037||rs614193||rs62168795||rs62168869||rs62168891||rs6430538||rs6430549||rs6430553||rs6430612||rs6707326||rs6711390||rs6711493||rs6714498||rs6714750||rs6723108||rs6730157||rs6738113||rs6739706||rs6742283||rs6745983||rs6754311||rs6758044||rs6759321||rs687670||rs71348714||rs7371606||rs7570971||rs7608700||rs76328456||rs772389453||rs842349||rs859767||rs925966||rs998451	TRUE	intron_variant	MODIFIER	ACMSD	ENSG00000153086	0.226	0.859546	135711516	rs3814355	synonymous_variant	LOW	ENSG00000082258	CCNT2	9.720	ACMSD (11736) - ENSG00000153086	ACMSD (5860) - ENSG00000153086
2_36	134714078	137106996	FALSE	2	135612439	134854869	rs6430548	chr2:135612439_C_G	Cholines	G	C	0.374	0.0484	0.3653	0.6742	0.0128	0.002	9.87	+-+	0	1.058	2	0.2298	Total Cholines	mmol/L	Other lipids		Non-derived	23436	23736	0.017973	0.016966	0.538445	-0.00173421	0.0148853	0.0422717	0.0130219	0.00202968	9.85346	rs10187402||rs10198975||rs10432370||rs10496731||rs10496732||rs10622482||rs10928512||rs113279230||rs113529902||rs11681248||rs11681659||rs12463645||rs12465802||rs12473839||rs12616520||rs13384711||rs13413639||rs1374329||rs1375131||rs140303180||rs1438304||rs1446585||rs145563728||rs151022760||rs1530559||rs1561277||rs1592||rs160329||rs17322446||rs17322550||rs17698630||rs17789633||rs177917||rs182549||rs1900741||rs191079||rs1942052||rs1979033||rs201349125||rs2164210||rs218174||rs2212723||rs2304371||rs2322659||rs28453840||rs309137||rs35564151||rs371608673||rs3739020||rs3769005||rs3940549||rs487404||rs4953923||rs4954158||rs4954162||rs4954174||rs4954189||rs4954192||rs4954388||rs4954552||rs4988235||rs55820219||rs56369224||rs565728||rs57891859||rs592037||rs614193||rs62168795||rs62168869||rs62168891||rs6430538||rs6430549||rs6430553||rs6707326||rs6711390||rs6711493||rs6714498||rs6714750||rs6723108||rs6730157||rs6738113||rs6739706||rs6742283||rs6745983||rs6754311||rs6758044||rs6759321||rs687670||rs71348714||rs7371606||rs7570971||rs7608700||rs76328456||rs772389453||rs842349||rs859767||rs925966||rs998451	TRUE	intron_variant	MODIFIER	ACMSD	ENSG00000153086	1.240	0.865093	135711516	rs3814355	synonymous_variant	LOW	ENSG00000082258	CCNT2	9.720	ACMSD (16322) - ENSG00000153086	ACMSD (10446) - ENSG00000153086
2_36	134714078	137106996	FALSE	2	135612439	134854869	rs6430548	chr2:135612439_C_G	Phosphatidylc	G	C	0.3738	0.048	0.3653	0.6742	0.0129	0.002	10.2	+-+	0	0.889	2	0.1931	Phosphatidylcholines	mmol/L	Other lipids		Non-derived	23437	23737	0.0175601	0.0170109	0.520081	-0.000429889	0.0148811	0.010126	0.0131245	0.00201217	10.1605	rs10187402||rs10198975||rs10432370||rs10496731||rs10496732||rs10622482||rs10928512||rs113279230||rs113529902||rs11681248||rs11681659||rs12463645||rs12465802||rs12473839||rs12616520||rs13384711||rs13413639||rs1374329||rs1375131||rs140303180||rs1438304||rs1446585||rs145563728||rs151022760||rs1530559||rs1561277||rs1592||rs160329||rs17322446||rs17322550||rs17698630||rs17789633||rs177917||rs182549||rs1900741||rs191079||rs1942052||rs1979033||rs201349125||rs2164210||rs218174||rs2212723||rs2304371||rs2322659||rs28453840||rs309137||rs35564151||rs371608673||rs3739020||rs3769005||rs3940549||rs487404||rs4953923||rs4954158||rs4954162||rs4954174||rs4954189||rs4954192||rs4954388||rs4954552||rs4988235||rs55820219||rs56369224||rs565728||rs57891859||rs592037||rs614193||rs62168795||rs62168869||rs62168891||rs6430538||rs6430549||rs6430553||rs6707326||rs6711390||rs6711493||rs6714498||rs6714750||rs6723108||rs6730157||rs6738113||rs6739706||rs6742283||rs6745983||rs6754311||rs6758044||rs6759321||rs687670||rs71348714||rs7371606||rs7570971||rs7608700||rs76328456||rs772389453||rs842349||rs859767||rs925966||rs998451	TRUE	intron_variant	MODIFIER	ACMSD	ENSG00000153086	1.240	0.865093	135711516	rs3814355	synonymous_variant	LOW	ENSG00000082258	CCNT2	9.720	ACMSD (16322) - ENSG00000153086	ACMSD (10446) - ENSG00000153086
2_36	134714078	137106996	FALSE	2	135612439	134854869	rs6430548	chr2:135612439_C_G	Total_PL	G	C	0.3742	0.049	0.3653	0.6742	0.0132	0.002	9.99	+-+	0	1.784	2	0.3873	Total Phospholipids in Lipoprotein Particles	mmol/L	Phospholipids		Composite	23411	23711	0.0146467	0.0170566	0.408377	-0.00671643	0.0150749	0.183142	0.0135666	0.00207845	10.174	rs10187402||rs10198975||rs10432370||rs10496731||rs10496732||rs10622482||rs10928512||rs113279230||rs113529902||rs11681248||rs11681659||rs12463645||rs12465802||rs12473839||rs12616520||rs13384711||rs13413639||rs1374329||rs1375131||rs140303180||rs1438304||rs1446585||rs145563728||rs151022760||rs1530559||rs1561277||rs1592||rs160329||rs17322446||rs17322550||rs17698630||rs17789633||rs177917||rs182549||rs1900741||rs191079||rs1942052||rs1979033||rs201349125||rs2164210||rs218174||rs2212723||rs2304371||rs2322659||rs28453840||rs309137||rs35564151||rs371608673||rs3739020||rs3769005||rs3940549||rs487404||rs4953923||rs4954158||rs4954162||rs4954174||rs4954189||rs4954192||rs4954388||rs4954552||rs4988235||rs55820219||rs56369224||rs565728||rs57891859||rs592037||rs614193||rs62168795||rs62168869||rs62168891||rs6430538||rs6430549||rs6430553||rs6707326||rs6711390||rs6711493||rs6714498||rs6714750||rs6723108||rs6730157||rs6738113||rs6739706||rs6742283||rs6745983||rs6754311||rs6758044||rs6759321||rs687670||rs71348714||rs7371606||rs7570971||rs7608700||rs76328456||rs772389453||rs842349||rs859767||rs925966||rs998451	TRUE	intron_variant	MODIFIER	ACMSD	ENSG00000153086	1.240	0.865093	135711516	rs3814355	synonymous_variant	LOW	ENSG00000082258	CCNT2	9.720	ACMSD (16322) - ENSG00000153086	ACMSD (10446) - ENSG00000153086
2_36	134714078	137106996	FALSE	2	135632981	134875411	rs4954192	chr2:135632981_C_T	IDL_L	C	T	0.3731	0.0511	0.3639	0.6904	0.0135	0.0021	10.11	+--	12.3	2.28	2	0.495	Total Lipids in IDL	mmol/L	Lipoprotein subclasses	IDL (average diameter 28.6 nm)	Composite	23524	23824	-0.00619327	0.0173848	0.141669	-0.00128571	0.0153668	0.0299694	0.0140602	0.00210882	10.5842	rs10187402||rs10198975||rs10432370||rs10496731||rs10496732||rs10622482||rs10928512||rs113279230||rs113529902||rs11681248||rs11681659||rs12463645||rs12465802||rs12473839||rs12616520||rs13384711||rs13413639||rs1374329||rs1375131||rs140303180||rs1438304||rs1446585||rs145563728||rs151022760||rs1530559||rs1561277||rs1592||rs160329||rs17322446||rs17322550||rs17698630||rs17789633||rs177917||rs182549||rs1900741||rs191079||rs1942052||rs1979033||rs201349125||rs2164210||rs218174||rs2212723||rs2304371||rs2322659||rs28453840||rs309137||rs35564151||rs371608673||rs3739020||rs3769005||rs3940549||rs487404||rs4953923||rs4954158||rs4954162||rs4954174||rs4954189||rs4954192||rs4954388||rs4954552||rs4988235||rs55820219||rs56369224||rs565728||rs57891859||rs592037||rs614193||rs62168795||rs62168869||rs62168891||rs6430538||rs6430549||rs6430553||rs6430612||rs6707326||rs6711390||rs6711493||rs6714498||rs6714750||rs6723108||rs6730157||rs6738113||rs6739706||rs6742283||rs6745983||rs6754311||rs6758044||rs6759321||rs687670||rs71348714||rs7371606||rs7570971||rs7608700||rs76328456||rs772389453||rs842349||rs859767||rs925966||rs998451	TRUE	intron_variant	MODIFIER	ACMSD	ENSG00000153086	0.365	0.882867	135711516	rs3814355	synonymous_variant	LOW	ENSG00000082258	CCNT2	9.720	ACMSD (26623) - ENSG00000153086	ACMSD (30988) - ENSG00000153086
2_36	134714078	137106996	FALSE	2	135632981	134875411	rs4954192	chr2:135632981_C_T	IDL_PL	C	T	0.373	0.051	0.3639	0.6904	0.0138	0.0021	10.61	+--	34.2	3.04	2	0.6602	Phospholipids in IDL	mmol/L	Lipoprotein subclasses	IDL (average diameter 28.6 nm)	Non-derived	23525	23825	-0.00853651	0.0174109	0.204869	-0.00367779	0.0154035	0.0908242	0.0144903	0.00210701	11.2144	rs10187402||rs10198975||rs10432370||rs10496731||rs10496732||rs10622482||rs10928512||rs113279230||rs113529902||rs11681248||rs11681659||rs12463645||rs12465802||rs12473839||rs12616520||rs13384711||rs13413639||rs1374329||rs1375131||rs140303180||rs1438304||rs1446585||rs145563728||rs151022760||rs1530559||rs1561277||rs1592||rs160329||rs17322446||rs17322550||rs17698630||rs17789633||rs177917||rs182549||rs1900741||rs191079||rs1942052||rs1979033||rs201349125||rs2164210||rs218174||rs2212723||rs2304371||rs2322659||rs28453840||rs309137||rs35564151||rs371608673||rs3739020||rs3769005||rs3940549||rs487404||rs4953923||rs4954158||rs4954162||rs4954174||rs4954189||rs4954192||rs4954388||rs4954552||rs4988235||rs55820219||rs56369224||rs565728||rs57891859||rs592037||rs614193||rs62168795||rs62168869||rs62168891||rs6430538||rs6430549||rs6430553||rs6430612||rs6707326||rs6711390||rs6711493||rs6714498||rs6714750||rs6723108||rs6730157||rs6738113||rs6739706||rs6742283||rs6745983||rs6754311||rs6758044||rs6759321||rs687670||rs71348714||rs7371606||rs7570971||rs7608700||rs76328456||rs772389453||rs842349||rs859767||rs925966||rs998451	TRUE	intron_variant	MODIFIER	ACMSD	ENSG00000153086	0.365	0.882867	135711516	rs3814355	synonymous_variant	LOW	ENSG00000082258	CCNT2	9.720	ACMSD (26623) - ENSG00000153086	ACMSD (30988) - ENSG00000153086
2_36	134714078	137106996	FALSE	2	135632981	134875411	rs4954192	chr2:135632981_C_T	LDL_FC	C	T	0.3733	0.0516	0.3639	0.6904	0.014	0.0021	10.47	++-	27.5	2.759	2	0.5991	Free Cholesterol in LDL	mmol/L	Free cholesterol		Composite	23421	23721	-0.0103358	0.0173983	0.257696	0.000768457	0.0154993	0.0175221	0.0145831	0.00214233	11.0019	rs10187402||rs10198975||rs10432370||rs10496731||rs10496732||rs10622482||rs10928512||rs113279230||rs113529902||rs11681248||rs11681659||rs12463645||rs12465802||rs12473839||rs12616520||rs13384711||rs13413639||rs1374329||rs1375131||rs140303180||rs1438304||rs1446585||rs145563728||rs151022760||rs1530559||rs1561277||rs1592||rs160329||rs17322446||rs17322550||rs17698630||rs17789633||rs177917||rs182549||rs1900741||rs191079||rs1942052||rs1979033||rs201349125||rs2164210||rs218174||rs2212723||rs2304371||rs2322659||rs28453840||rs309137||rs35564151||rs371608673||rs3739020||rs3769005||rs3940549||rs487404||rs4953923||rs4954158||rs4954162||rs4954174||rs4954189||rs4954192||rs4954388||rs4954552||rs4988235||rs55820219||rs56369224||rs565728||rs57891859||rs592037||rs614193||rs62168795||rs62168869||rs62168891||rs6430538||rs6430549||rs6430553||rs6430612||rs6707326||rs6711390||rs6711493||rs6714498||rs6714750||rs6723108||rs6730157||rs6738113||rs6739706||rs6742283||rs6745983||rs6754311||rs6758044||rs6759321||rs687670||rs71348714||rs7371606||rs7570971||rs7608700||rs76328456||rs772389453||rs842349||rs859767||rs925966||rs998451	TRUE	intron_variant	MODIFIER	ACMSD	ENSG00000153086	0.365	0.882867	135711516	rs3814355	synonymous_variant	LOW	ENSG00000082258	CCNT2	9.720	ACMSD (26623) - ENSG00000153086	ACMSD (30988) - ENSG00000153086
2_36	134714078	137106996	FALSE	2	135632981	134875411	rs4954192	chr2:135632981_C_T	L_LDL_FC	C	T	0.3732	0.0514	0.3639	0.6904	0.0144	0.0021	11.21	+--	24.8	2.658	2	0.5773	Free Cholesterol in Large LDL	mmol/L	Lipoprotein subclasses	Large LDL (average diameter 25.5 nm)	Non-derived	23535	23835	-0.00812006	0.0173944	0.193393	-0.000251555	0.0154628	0.00567393	0.0150189	0.00212975	11.7534	rs10187402||rs10198975||rs10432370||rs10496731||rs10496732||rs10622482||rs10928512||rs113279230||rs113529902||rs11681248||rs11681659||rs12463645||rs12465802||rs12473839||rs12616520||rs13384711||rs13413639||rs1374329||rs1375131||rs140303180||rs1438304||rs1446585||rs145563728||rs151022760||rs1530559||rs1561277||rs1592||rs160329||rs17322446||rs17322550||rs17698630||rs17789633||rs177917||rs182549||rs1900741||rs191079||rs1942052||rs1979033||rs201349125||rs2164210||rs218174||rs2212723||rs2304371||rs2322659||rs28453840||rs309137||rs35564151||rs371608673||rs3739020||rs3769005||rs3940549||rs487404||rs4953923||rs4954158||rs4954162||rs4954174||rs4954189||rs4954192||rs4954388||rs4954552||rs4988235||rs55820219||rs56369224||rs565728||rs57891859||rs592037||rs614193||rs62168795||rs62168869||rs62168891||rs6430538||rs6430549||rs6430553||rs6430612||rs6707326||rs6711390||rs6711493||rs6714498||rs6714750||rs6723108||rs6730157||rs6738113||rs6739706||rs6742283||rs6745983||rs6754311||rs6758044||rs6759321||rs687670||rs71348714||rs7371606||rs7570971||rs7608700||rs76328456||rs772389453||rs842349||rs859767||rs925966||rs998451	TRUE	intron_variant	MODIFIER	ACMSD	ENSG00000153086	0.365	0.882867	135711516	rs3814355	synonymous_variant	LOW	ENSG00000082258	CCNT2	9.720	ACMSD (26623) - ENSG00000153086	ACMSD (30988) - ENSG00000153086
2_36	134714078	137106996	FALSE	2	135632981	134875411	rs4954192	chr2:135632981_C_T	Total_FC	C	T	0.3733	0.0516	0.3639	0.6904	0.0146	0.0021	11.34	++-	12	2.274	2	0.4937	Total Free Cholesterol	mmol/L	Free cholesterol		Composite	23419	23719	-0.0066133	0.0174416	0.15208	0.00134845	0.0154823	0.0312392	0.0151334	0.00214083	11.8066	rs10187402||rs10198975||rs10432370||rs10496731||rs10496732||rs10622482||rs10928512||rs113279230||rs113529902||rs11681248||rs11681659||rs12463645||rs12465802||rs12473839||rs12616520||rs13384711||rs13413639||rs1374329||rs1375131||rs140303180||rs1438304||rs1446585||rs145563728||rs151022760||rs1530559||rs1561277||rs1592||rs160329||rs17322446||rs17322550||rs17698630||rs17789633||rs177917||rs182549||rs1900741||rs191079||rs1942052||rs1979033||rs201349125||rs2164210||rs218174||rs2212723||rs2304371||rs2322659||rs28453840||rs309137||rs35564151||rs371608673||rs3739020||rs3769005||rs3940549||rs487404||rs4953923||rs4954158||rs4954162||rs4954174||rs4954189||rs4954192||rs4954388||rs4954552||rs4988235||rs55820219||rs56369224||rs565728||rs57891859||rs592037||rs614193||rs62168795||rs62168869||rs62168891||rs6430538||rs6430549||rs6430553||rs6430612||rs6707326||rs6711390||rs6711493||rs6714498||rs6714750||rs6723108||rs6730157||rs6738113||rs6739706||rs6742283||rs6745983||rs6754311||rs6758044||rs6759321||rs687670||rs71348714||rs7371606||rs7570971||rs7608700||rs76328456||rs772389453||rs842349||rs859767||rs925966||rs998451	TRUE	intron_variant	MODIFIER	ACMSD	ENSG00000153086	0.365	0.882867	135711516	rs3814355	synonymous_variant	LOW	ENSG00000082258	CCNT2	9.720	ACMSD (26623) - ENSG00000153086	ACMSD (30988) - ENSG00000153086
2_36	134714078	137106996	FALSE	2	135638044	134880474	rs12473839	chr2:135638044_C_T	Sphingomyelins	C	T	0.3699	0.0479	0.3613	0.6697	0.0143	0.002	12.15	+-+	32.5	2.964	2	0.6436	Sphingomyelins	mmol/L	Other lipids		Non-derived	23438	23738	0.0152619	0.0169272	0.435028	-0.0108079	0.0147367	0.334126	0.0147889	0.00202874	12.5077	rs10187402||rs10198975||rs10432370||rs10496731||rs10496732||rs10622482||rs10928512||rs113279230||rs113529902||rs11681248||rs11681659||rs12463645||rs12465802||rs12473839||rs12616520||rs13384711||rs13413639||rs1374329||rs1375131||rs140303180||rs1438304||rs1446585||rs145563728||rs151022760||rs1530559||rs1561277||rs1592||rs160329||rs17322446||rs17322550||rs17698630||rs17789633||rs177917||rs182549||rs1900741||rs191079||rs1942052||rs1979033||rs201349125||rs2164210||rs218174||rs2212723||rs2304371||rs2322659||rs28453840||rs309137||rs35564151||rs371608673||rs3739020||rs3769005||rs3940549||rs487404||rs4953923||rs4954158||rs4954162||rs4954174||rs4954189||rs4954192||rs4954388||rs4954552||rs4988235||rs55820219||rs56369224||rs565728||rs57891859||rs592037||rs614193||rs62168795||rs62168869||rs62168891||rs6430538||rs6430549||rs6430553||rs6707326||rs6711390||rs6711493||rs6714498||rs6714750||rs6723108||rs6730157||rs6738113||rs6739706||rs6742283||rs6745983||rs6754311||rs6758044||rs6759321||rs687670||rs71348714||rs7371606||rs7570971||rs7608700||rs76328456||rs772389453||rs842349||rs859767||rs925966||rs998451	TRUE	intron_variant	MODIFIER	ACMSD	ENSG00000153086	1.211	0.874017	135711516	rs3814355	synonymous_variant	LOW	ENSG00000082258	CCNT2	9.720	ACMSD (21560) - ENSG00000153086	ACMSD (36051) - ENSG00000153086
2_36	134714078	137106996	FALSE	2	135638044	134880474	rs12473839	chr2:135638044_C_T	Total_C	C	T	0.3703	0.0488	0.3613	0.6697	0.0149	0.0021	12.04	+-+	19.6	2.486	2	0.5399	Total Cholesterol	mmol/L	Cholesterol		Composite	23400	23700	0.00195381	0.0172906	0.0409432	-0.00566346	0.0151037	0.150162	0.0154698	0.00211824	12.5511	rs10187402||rs10198975||rs10432370||rs10496731||rs10496732||rs10622482||rs10928512||rs113279230||rs113529902||rs11681248||rs11681659||rs12463645||rs12465802||rs12473839||rs12616520||rs13384711||rs13413639||rs1374329||rs1375131||rs140303180||rs1438304||rs1446585||rs145563728||rs151022760||rs1530559||rs1561277||rs1592||rs160329||rs17322446||rs17322550||rs17698630||rs17789633||rs177917||rs182549||rs1900741||rs191079||rs1942052||rs1979033||rs201349125||rs2164210||rs218174||rs2212723||rs2304371||rs2322659||rs28453840||rs309137||rs35564151||rs371608673||rs3739020||rs3769005||rs3940549||rs487404||rs4953923||rs4954158||rs4954162||rs4954174||rs4954189||rs4954192||rs4954388||rs4954552||rs4988235||rs55820219||rs56369224||rs565728||rs57891859||rs592037||rs614193||rs62168795||rs62168869||rs62168891||rs6430538||rs6430549||rs6430553||rs6707326||rs6711390||rs6711493||rs6714498||rs6714750||rs6723108||rs6730157||rs6738113||rs6739706||rs6742283||rs6745983||rs6754311||rs6758044||rs6759321||rs687670||rs71348714||rs7371606||rs7570971||rs7608700||rs76328456||rs772389453||rs842349||rs859767||rs925966||rs998451	TRUE	intron_variant	MODIFIER	ACMSD	ENSG00000153086	1.211	0.874017	135711516	rs3814355	synonymous_variant	LOW	ENSG00000082258	CCNT2	9.720	ACMSD (21560) - ENSG00000153086	ACMSD (36051) - ENSG00000153086
2_36	134714078	137106996	FALSE	2	135638044	134880474	rs12473839	chr2:135638044_C_T	Total_CE	C	T	0.3702	0.0487	0.3613	0.6697	0.0149	0.0021	12.2	+-+	13.9	2.323	2	0.5045	Total Esterified Cholesterol	mmol/L	Cholesteryl esters		Composite	23415	23715	0.00399943	0.0172566	0.0879256	-0.00559118	0.015056	0.148516	0.0154651	0.00210658	12.6748	rs10187402||rs10198975||rs10432370||rs10496731||rs10496732||rs10622482||rs10928512||rs113279230||rs113529902||rs11681248||rs11681659||rs12463645||rs12465802||rs12473839||rs12616520||rs13384711||rs13413639||rs1374329||rs1375131||rs140303180||rs1438304||rs1446585||rs145563728||rs151022760||rs1530559||rs1561277||rs1592||rs160329||rs17322446||rs17322550||rs17698630||rs17789633||rs177917||rs182549||rs1900741||rs191079||rs1942052||rs1979033||rs201349125||rs2164210||rs218174||rs2212723||rs2304371||rs2322659||rs28453840||rs309137||rs35564151||rs371608673||rs3739020||rs3769005||rs3940549||rs487404||rs4953923||rs4954158||rs4954162||rs4954174||rs4954189||rs4954192||rs4954388||rs4954552||rs4988235||rs55820219||rs56369224||rs565728||rs57891859||rs592037||rs614193||rs62168795||rs62168869||rs62168891||rs6430538||rs6430549||rs6430553||rs6707326||rs6711390||rs6711493||rs6714498||rs6714750||rs6723108||rs6730157||rs6738113||rs6739706||rs6742283||rs6745983||rs6754311||rs6758044||rs6759321||rs687670||rs71348714||rs7371606||rs7570971||rs7608700||rs76328456||rs772389453||rs842349||rs859767||rs925966||rs998451	TRUE	intron_variant	MODIFIER	ACMSD	ENSG00000153086	1.211	0.874017	135711516	rs3814355	synonymous_variant	LOW	ENSG00000082258	CCNT2	9.720	ACMSD (21560) - ENSG00000153086	ACMSD (36051) - ENSG00000153086
2_36	134714078	137106996	FALSE	2	135639975	134882405	rs1348790	chr2:135639975_C_G	L_LDL_C	C	G	0.3996	0.0576	0.2257	0.61	-0.0143	0.0021	11.08	-++	40.6	3.367	2	0.7311	Cholesterol in Large LDL	mmol/L	Lipoprotein subclasses	Large LDL (average diameter 25.5 nm)	Composite	23533	23833	-0.0184054	0.0208053	0.424413	-0.000169594	0.0160072	0.00368684	0.0148948	0.00212234	11.648	rs10187402||rs10198975||rs1030766||rs10432370||rs10496731||rs10496732||rs10622482||rs10928512||rs113279230||rs113529902||rs11681248||rs11681659||rs12463645||rs12465802||rs12473839||rs12616520||rs13384711||rs13413639||rs1374329||rs1375131||rs140303180||rs1438304||rs1446585||rs145563728||rs151022760||rs1530559||rs1561277||rs1592||rs160329||rs17322446||rs17322550||rs17698630||rs17789633||rs177917||rs182549||rs1900741||rs191079||rs1942052||rs1979033||rs201349125||rs2164210||rs218174||rs2212723||rs2304371||rs2322659||rs2680880||rs28453840||rs309137||rs35564151||rs371608673||rs373237642||rs3739020||rs3769005||rs3940549||rs487404||rs4953923||rs4954158||rs4954162||rs4954174||rs4954189||rs4954192||rs4954388||rs4954552||rs4954559||rs4988235||rs55820219||rs56369224||rs565728||rs57891859||rs592037||rs614193||rs62168795||rs62168869||rs62168891||rs6430538||rs6430549||rs6430553||rs6430612||rs6707326||rs6711390||rs6711493||rs6714498||rs6714750||rs6723108||rs6730157||rs6738113||rs6739706||rs6742283||rs6745983||rs6754311||rs6758044||rs6759321||rs687670||rs71348714||rs7371606||rs7570971||rs7608700||rs76328456||rs772389453||rs842349||rs859767||rs925966||rs998451	TRUE	intron_variant	MODIFIER	ACMSD	ENSG00000153086	3.175	0.986941	135711516	rs3814355	synonymous_variant	LOW	ENSG00000082258	CCNT2	9.720	ACMSD (19629) - ENSG00000153086	CCNT2 (35830) - ENSG00000082258
2_36	134714078	137106996	FALSE	2	135639975	134882405	rs1348790	chr2:135639975_C_G	L_LDL_CE	C	G	0.3996	0.0577	0.2257	0.61	-0.0142	0.0021	10.93	--+	43.2	3.519	2	0.7641	Cholesteryl Esters in Large LDL	mmol/L	Lipoprotein subclasses	Large LDL (average diameter 25.5 nm)	Non-derived	23534	23834	-0.0196545	0.0208135	0.46217	2.79027e-05	0.0160326	0.000603489	0.0148454	0.00212885	11.5096	rs10187402||rs10198975||rs1030766||rs10432370||rs10496731||rs10496732||rs10622482||rs10928512||rs113279230||rs113529902||rs11681248||rs11681659||rs12463645||rs12465802||rs12473839||rs12616520||rs13384711||rs13413639||rs1374329||rs1375131||rs140303180||rs1438304||rs1446585||rs145563728||rs151022760||rs1530559||rs1561277||rs1592||rs160329||rs17322446||rs17322550||rs17698630||rs17789633||rs177917||rs182549||rs1900741||rs191079||rs1942052||rs1979033||rs201349125||rs2164210||rs218174||rs2212723||rs2304371||rs2322659||rs2680880||rs28453840||rs309137||rs35564151||rs371608673||rs373237642||rs3739020||rs3769005||rs3940549||rs487404||rs4953923||rs4954158||rs4954162||rs4954174||rs4954189||rs4954192||rs4954388||rs4954552||rs4954559||rs4988235||rs55820219||rs56369224||rs565728||rs57891859||rs592037||rs614193||rs62168795||rs62168869||rs62168891||rs6430538||rs6430549||rs6430553||rs6430612||rs6707326||rs6711390||rs6711493||rs6714498||rs6714750||rs6723108||rs6730157||rs6738113||rs6739706||rs6742283||rs6745983||rs6754311||rs6758044||rs6759321||rs687670||rs71348714||rs7371606||rs7570971||rs7608700||rs76328456||rs772389453||rs842349||rs859767||rs925966||rs998451	TRUE	intron_variant	MODIFIER	ACMSD	ENSG00000153086	3.175	0.986941	135711516	rs3814355	synonymous_variant	LOW	ENSG00000082258	CCNT2	9.720	ACMSD (19629) - ENSG00000153086	CCNT2 (35830) - ENSG00000082258
2_36	134714078	137106996	FALSE	2	135639975	134882405	rs1348790	chr2:135639975_C_G	L_LDL_L	C	G	0.3996	0.0577	0.2257	0.61	-0.0141	0.0021	10.76	--+	37.5	3.201	2	0.695	Total Lipids in Large LDL	mmol/L	Lipoprotein subclasses	Large LDL (average diameter 25.5 nm)	Composite	23531	23831	-0.0180004	0.0208193	0.411999	0.000255341	0.0160258	0.00555625	0.0146909	0.00212705	11.3045	rs10187402||rs10198975||rs1030766||rs10432370||rs10496731||rs10496732||rs10622482||rs10928512||rs113279230||rs113529902||rs11681248||rs11681659||rs12463645||rs12465802||rs12473839||rs12616520||rs13384711||rs13413639||rs1374329||rs1375131||rs140303180||rs1438304||rs1446585||rs145563728||rs151022760||rs1530559||rs1561277||rs1592||rs160329||rs17322446||rs17322550||rs17698630||rs17789633||rs177917||rs182549||rs1900741||rs191079||rs1942052||rs1979033||rs201349125||rs2164210||rs218174||rs2212723||rs2304371||rs2322659||rs2680880||rs28453840||rs309137||rs35564151||rs371608673||rs373237642||rs3739020||rs3769005||rs3940549||rs487404||rs4953923||rs4954158||rs4954162||rs4954174||rs4954189||rs4954192||rs4954388||rs4954552||rs4954559||rs4988235||rs55820219||rs56369224||rs565728||rs57891859||rs592037||rs614193||rs62168795||rs62168869||rs62168891||rs6430538||rs6430549||rs6430553||rs6430612||rs6707326||rs6711390||rs6711493||rs6714498||rs6714750||rs6723108||rs6730157||rs6738113||rs6739706||rs6742283||rs6745983||rs6754311||rs6758044||rs6759321||rs687670||rs71348714||rs7371606||rs7570971||rs7608700||rs76328456||rs772389453||rs842349||rs859767||rs925966||rs998451	TRUE	intron_variant	MODIFIER	ACMSD	ENSG00000153086	3.175	0.986941	135711516	rs3814355	synonymous_variant	LOW	ENSG00000082258	CCNT2	9.720	ACMSD (19629) - ENSG00000153086	CCNT2 (35830) - ENSG00000082258
2_36	134714078	137106996	FALSE	2	135646779	134889209	rs62168869	chr2:135646779_A_G	S_HDL_FC_pct	G	A	0.3698	0.0461	0.3618	0.67	0.0194	0.002	22.15	+++	0	0.722	2	0.1568	Free Cholesterol to Total Lipids in Small HDL percentage	%	Relative lipoprotein lipid concentrations	Small HDL ratios	Percentage	23647	23947	0.0113405	0.0172585	0.291477	0.00884189	0.0152196	0.250827	0.019702	0.00200133	22.14	rs10187402||rs10198975||rs10432370||rs10496731||rs10496732||rs10622482||rs10928512||rs113279230||rs113529902||rs11681248||rs11681659||rs12463645||rs12465802||rs12473839||rs12616520||rs13384711||rs13413639||rs1374329||rs1375131||rs140303180||rs1438304||rs1446585||rs145563728||rs151022760||rs1530559||rs1561277||rs1592||rs160329||rs17322446||rs17322550||rs17698630||rs17789633||rs177917||rs182549||rs1900741||rs191079||rs1942052||rs1979033||rs201349125||rs2164210||rs218174||rs2212723||rs2304371||rs2322659||rs28453840||rs309137||rs35564151||rs371608673||rs3739020||rs3769005||rs3940549||rs487404||rs4953923||rs4954158||rs4954162||rs4954174||rs4954189||rs4954192||rs4954388||rs4954552||rs4988235||rs55820219||rs56369224||rs565728||rs57891859||rs592037||rs614193||rs62168795||rs62168869||rs62168891||rs6430538||rs6430549||rs6430553||rs6707326||rs6711390||rs6711493||rs6714498||rs6714750||rs6723108||rs6730157||rs6738113||rs6739706||rs6742283||rs6745983||rs6754311||rs6758044||rs6759321||rs687670||rs71348714||rs7371606||rs7570971||rs7608700||rs76328456||rs772389453||rs842349||rs859767||rs925966||rs998451	TRUE	intron_variant	MODIFIER	ACMSD	ENSG00000153086	6.892	0.876304	135711516	rs3814355	synonymous_variant	LOW	ENSG00000082258	CCNT2	9.720	ACMSD (12825) - ENSG00000153086	CCNT2 (29026) - ENSG00000082258
2_36	134714078	137106996	FALSE	2	135646779	134889209	rs62168869	chr2:135646779_A_G	XL_HDL_FC	G	A	0.3698	0.0462	0.3618	0.67	0.013	0.0019	10.71	+++	0	0.632	2	0.1373	Free Cholesterol in Very Large HDL	mmol/L	Lipoprotein subclasses	Very large HDL (average diameter 14.3 nm)	Non-derived	23556	23856	0.0079523	0.0169179	0.194963	0.00217284	0.0148967	0.0535325	0.0132395	0.00196487	10.7945	rs10187402||rs10198975||rs10432370||rs10496731||rs10496732||rs10622482||rs10928512||rs113279230||rs113529902||rs11681248||rs11681659||rs12463645||rs12465802||rs12473839||rs12616520||rs13384711||rs13413639||rs1374329||rs1375131||rs140303180||rs1438304||rs1446585||rs145563728||rs151022760||rs1530559||rs1561277||rs1592||rs160329||rs17322446||rs17322550||rs17698630||rs17789633||rs177917||rs182549||rs1900741||rs191079||rs1942052||rs1979033||rs201349125||rs2164210||rs218174||rs2212723||rs2304371||rs2322659||rs28453840||rs309137||rs35564151||rs371608673||rs3739020||rs3769005||rs3940549||rs487404||rs4953923||rs4954158||rs4954162||rs4954174||rs4954189||rs4954192||rs4954388||rs4954552||rs4988235||rs55820219||rs56369224||rs565728||rs57891859||rs592037||rs614193||rs62168795||rs62168869||rs62168891||rs6430538||rs6430549||rs6430553||rs6707326||rs6711390||rs6711493||rs6714498||rs6714750||rs6723108||rs6730157||rs6738113||rs6739706||rs6742283||rs6745983||rs6754311||rs6758044||rs6759321||rs687670||rs71348714||rs7371606||rs7570971||rs7608700||rs76328456||rs772389453||rs842349||rs859767||rs925966||rs998451	TRUE	intron_variant	MODIFIER	ACMSD	ENSG00000153086	6.892	0.876304	135711516	rs3814355	synonymous_variant	LOW	ENSG00000082258	CCNT2	9.720	ACMSD (12825) - ENSG00000153086	CCNT2 (29026) - ENSG00000082258
2_36	134714078	137106996	FALSE	2	135646779	134889209	rs62168869	chr2:135646779_A_G	XL_HDL_P	G	A	0.3695	0.0453	0.3618	0.67	0.0153	0.0019	15.66	+++	0	0.53	2	0.1151	Concentration of Very Large HDL Particles	mmol/L	Lipoprotein subclasses	Very large HDL (average diameter 14.3 nm)	Non-derived	23551	23851	0.0188758	0.0167725	0.584328	0.00519971	0.0145542	0.142129	0.0154028	0.00188795	15.4694	rs10187402||rs10198975||rs10432370||rs10496731||rs10496732||rs10622482||rs10928512||rs113279230||rs113529902||rs11681248||rs11681659||rs12463645||rs12465802||rs12473839||rs12616520||rs13384711||rs13413639||rs1374329||rs1375131||rs140303180||rs1438304||rs1446585||rs145563728||rs151022760||rs1530559||rs1561277||rs1592||rs160329||rs17322446||rs17322550||rs17698630||rs17789633||rs177917||rs182549||rs1900741||rs191079||rs1942052||rs1979033||rs201349125||rs2164210||rs218174||rs2212723||rs2304371||rs2322659||rs28453840||rs309137||rs35564151||rs371608673||rs3739020||rs3769005||rs3940549||rs487404||rs4953923||rs4954158||rs4954162||rs4954174||rs4954189||rs4954192||rs4954388||rs4954552||rs4988235||rs55820219||rs56369224||rs565728||rs57891859||rs592037||rs614193||rs62168795||rs62168869||rs62168891||rs6430538||rs6430549||rs6430553||rs6707326||rs6711390||rs6711493||rs6714498||rs6714750||rs6723108||rs6730157||rs6738113||rs6739706||rs6742283||rs6745983||rs6754311||rs6758044||rs6759321||rs687670||rs71348714||rs7371606||rs7570971||rs7608700||rs76328456||rs772389453||rs842349||rs859767||rs925966||rs998451	TRUE	intron_variant	MODIFIER	ACMSD	ENSG00000153086	6.892	0.876304	135711516	rs3814355	synonymous_variant	LOW	ENSG00000082258	CCNT2	9.720	ACMSD (12825) - ENSG00000153086	CCNT2 (29026) - ENSG00000082258
2_36	134714078	137106996	FALSE	2	136407479	135649909	rs1446585	chr2:136407479_A_G	ApoA1	A	G	0.2317	0.0391	0.0478	0.7704	-0.0149	0.0022	11.05	-?-	47.2	1.892	1	0.7723	Apolipoprotein A1	g/l	Apolipoproteins		Non-derived	23440	23740	0.0704951	0.0404396	1.08994				0.0147816	0.00219409	10.7914	rs10166868||rs10180515||rs10187402||rs10198975||rs10209482||rs1030766||rs10432370||rs10496731||rs10496732||rs10622482||rs10928512||rs113279230||rs113529902||rs115224560||rs115227414||rs11681248||rs11681659||rs11891774||rs12463645||rs12465802||rs12473839||rs12616520||rs13023281||rs13384711||rs13413639||rs1374329||rs1375131||rs140303180||rs1438304||rs1446585||rs145563728||rs151022760||rs1530559||rs1561277||rs1592||rs160329||rs17322446||rs17322550||rs17382303||rs17698630||rs17789633||rs177917||rs182549||rs1900741||rs191079||rs1942052||rs1979033||rs201349125||rs2164210||rs218174||rs2304371||rs2322659||rs2680880||rs28453840||rs309137||rs35564151||rs36084664||rs371608673||rs373237642||rs3739020||rs3769005||rs3940549||rs487404||rs4954158||rs4954189||rs4954192||rs4954218||rs4954272||rs4954388||rs4954392||rs4954552||rs4954559||rs4988235||rs55820219||rs56369224||rs614193||rs62168795||rs62168869||rs62168891||rs6430538||rs6430549||rs6430553||rs6430564||rs6430612||rs6707326||rs6711390||rs6711493||rs6714498||rs6714750||rs6716969||rs6723108||rs6730157||rs6738113||rs6739706||rs6742283||rs6745983||rs6754311||rs6758044||rs6759321||rs687670||rs71348714||rs7371606||rs74693546||rs7570971||rs7572152||rs7605229||rs7608700||rs76328456||rs77248969||rs925966||rs953387||rs998451	TRUE	intron_variant	MODIFIER	R3HDM1	ENSG00000048991	21.9	0.925923	135911422	rs17261772	synonymous_variant	LOW	ENSG00000115839	RAB3GAP1	11.77	R3HDM1 (75361) - ENSG00000048991	R3HDM1 (4676) - ENSG00000048991
2_36	134714078	137106996	FALSE	2	136407479	135649909	rs1446585	chr2:136407479_A_G	HDL_C	A	G	0.2316	0.0382	0.0478	0.7704	-0.0156	0.0021	12.91	-?-	0	0.959	1	0.4849	HDL Cholesterol	mmol/L	Cholesterol		Composite	23406	23706	0.054616	0.0398523	0.768166				0.0155321	0.00211306	12.7046	rs10166868||rs10180515||rs10187402||rs10198975||rs10209482||rs1030766||rs10432370||rs10496731||rs10496732||rs10622482||rs10928512||rs113279230||rs113529902||rs115224560||rs115227414||rs11681248||rs11681659||rs11891774||rs12463645||rs12465802||rs12473839||rs12616520||rs13023281||rs13384711||rs13413639||rs1374329||rs1375131||rs140303180||rs1438304||rs1446585||rs145563728||rs151022760||rs1530559||rs1561277||rs1592||rs160329||rs17322446||rs17322550||rs17382303||rs17698630||rs17789633||rs177917||rs182549||rs1900741||rs191079||rs1942052||rs1979033||rs201349125||rs2164210||rs218174||rs2304371||rs2322659||rs2680880||rs28453840||rs309137||rs35564151||rs36084664||rs371608673||rs373237642||rs3739020||rs3769005||rs3940549||rs487404||rs4954158||rs4954189||rs4954192||rs4954218||rs4954272||rs4954388||rs4954392||rs4954552||rs4954559||rs4988235||rs55820219||rs56369224||rs614193||rs62168795||rs62168869||rs62168891||rs6430538||rs6430549||rs6430553||rs6430564||rs6430612||rs6707326||rs6711390||rs6711493||rs6714498||rs6714750||rs6716969||rs6723108||rs6730157||rs6738113||rs6739706||rs6742283||rs6745983||rs6754311||rs6758044||rs6759321||rs687670||rs71348714||rs7371606||rs74693546||rs7570971||rs7572152||rs7605229||rs7608700||rs76328456||rs77248969||rs925966||rs953387||rs998451	TRUE	intron_variant	MODIFIER	R3HDM1	ENSG00000048991	21.9	0.925923	135911422	rs17261772	synonymous_variant	LOW	ENSG00000115839	RAB3GAP1	11.77	R3HDM1 (75361) - ENSG00000048991	R3HDM1 (4676) - ENSG00000048991
2_36	134714078	137106996	FALSE	2	136407479	135649909	rs1446585	chr2:136407479_A_G	HDL_CE	A	G	0.2316	0.0384	0.0478	0.7704	-0.0154	0.0021	12.4	-?-	0	0.954	1	0.483	Cholesteryl Esters in HDL	mmol/L	Cholesteryl esters		Composite	23418	23718	0.0542305	0.039839	0.760857				0.0152735	0.00212312	12.2008	rs10166868||rs10180515||rs10187402||rs10198975||rs10209482||rs1030766||rs10432370||rs10496731||rs10496732||rs10622482||rs10928512||rs113279230||rs113529902||rs115224560||rs115227414||rs11681248||rs11681659||rs11891774||rs12463645||rs12465802||rs12473839||rs12616520||rs13023281||rs13384711||rs13413639||rs1374329||rs1375131||rs140303180||rs1438304||rs1446585||rs145563728||rs151022760||rs1530559||rs1561277||rs1592||rs160329||rs17322446||rs17322550||rs17382303||rs17698630||rs17789633||rs177917||rs182549||rs1900741||rs191079||rs1942052||rs1979033||rs201349125||rs2164210||rs218174||rs2304371||rs2322659||rs2680880||rs28453840||rs309137||rs35564151||rs36084664||rs371608673||rs373237642||rs3739020||rs3769005||rs3940549||rs487404||rs4954158||rs4954189||rs4954192||rs4954218||rs4954272||rs4954388||rs4954392||rs4954552||rs4954559||rs4988235||rs55820219||rs56369224||rs614193||rs62168795||rs62168869||rs62168891||rs6430538||rs6430549||rs6430553||rs6430564||rs6430612||rs6707326||rs6711390||rs6711493||rs6714498||rs6714750||rs6716969||rs6723108||rs6730157||rs6738113||rs6739706||rs6742283||rs6745983||rs6754311||rs6758044||rs6759321||rs687670||rs71348714||rs7371606||rs74693546||rs7570971||rs7572152||rs7605229||rs7608700||rs76328456||rs77248969||rs925966||rs953387||rs998451	TRUE	intron_variant	MODIFIER	R3HDM1	ENSG00000048991	21.9	0.925923	135911422	rs17261772	synonymous_variant	LOW	ENSG00000115839	RAB3GAP1	11.77	R3HDM1 (75361) - ENSG00000048991	R3HDM1 (4676) - ENSG00000048991
2_36	134714078	137106996	FALSE	2	136407479	135649909	rs1446585	chr2:136407479_A_G	HDL_FC	A	G	0.2316	0.0379	0.0478	0.7704	-0.0158	0.0021	13.41	-?-	29.4	1.416	1	0.6305	Free Cholesterol in HDL	mmol/L	Free cholesterol		Composite	23422	23722	0.0632915	0.03993	0.947102				0.0157179	0.00209783	13.1701	rs10166868||rs10180515||rs10187402||rs10198975||rs10209482||rs1030766||rs10432370||rs10496731||rs10496732||rs10622482||rs10928512||rs113279230||rs113529902||rs115224560||rs115227414||rs11681248||rs11681659||rs11891774||rs12463645||rs12465802||rs12473839||rs12616520||rs13023281||rs13384711||rs13413639||rs1374329||rs1375131||rs140303180||rs1438304||rs1446585||rs145563728||rs151022760||rs1530559||rs1561277||rs1592||rs160329||rs17322446||rs17322550||rs17382303||rs17698630||rs17789633||rs177917||rs182549||rs1900741||rs191079||rs1942052||rs1979033||rs201349125||rs2164210||rs218174||rs2304371||rs2322659||rs2680880||rs28453840||rs309137||rs35564151||rs36084664||rs371608673||rs373237642||rs3739020||rs3769005||rs3940549||rs487404||rs4954158||rs4954189||rs4954192||rs4954218||rs4954272||rs4954388||rs4954392||rs4954552||rs4954559||rs4988235||rs55820219||rs56369224||rs614193||rs62168795||rs62168869||rs62168891||rs6430538||rs6430549||rs6430553||rs6430564||rs6430612||rs6707326||rs6711390||rs6711493||rs6714498||rs6714750||rs6716969||rs6723108||rs6730157||rs6738113||rs6739706||rs6742283||rs6745983||rs6754311||rs6758044||rs6759321||rs687670||rs71348714||rs7371606||rs74693546||rs7570971||rs7572152||rs7605229||rs7608700||rs76328456||rs77248969||rs925966||rs953387||rs998451	TRUE	intron_variant	MODIFIER	R3HDM1	ENSG00000048991	21.9	0.925923	135911422	rs17261772	synonymous_variant	LOW	ENSG00000115839	RAB3GAP1	11.77	R3HDM1 (75361) - ENSG00000048991	R3HDM1 (4676) - ENSG00000048991
2_36	134714078	137106996	FALSE	2	136407479	135649909	rs1446585	chr2:136407479_A_G	HDL_L	A	G	0.2316	0.0384	0.0478	0.7704	-0.0142	0.0021	10.56	-?-	51.6	2.067	1	0.8223	Total Lipids in HDL	mmol/L	Total lipids		Composite	23426	23726	0.0716037	0.0399941	1.13433				0.0140258	0.00213391	10.3065	rs10166868||rs10180515||rs10187402||rs10198975||rs10209482||rs1030766||rs10432370||rs10496731||rs10496732||rs10622482||rs10928512||rs113279230||rs113529902||rs115224560||rs115227414||rs11681248||rs11681659||rs11891774||rs12463645||rs12465802||rs12473839||rs12616520||rs13023281||rs13384711||rs13413639||rs1374329||rs1375131||rs140303180||rs1438304||rs1446585||rs145563728||rs151022760||rs1530559||rs1561277||rs1592||rs160329||rs17322446||rs17322550||rs17382303||rs17698630||rs17789633||rs177917||rs182549||rs1900741||rs191079||rs1942052||rs1979033||rs201349125||rs2164210||rs218174||rs2304371||rs2322659||rs2680880||rs28453840||rs309137||rs35564151||rs36084664||rs371608673||rs373237642||rs3739020||rs3769005||rs3940549||rs487404||rs4954158||rs4954189||rs4954192||rs4954218||rs4954272||rs4954388||rs4954392||rs4954552||rs4954559||rs4988235||rs55820219||rs56369224||rs614193||rs62168795||rs62168869||rs62168891||rs6430538||rs6430549||rs6430553||rs6430564||rs6430612||rs6707326||rs6711390||rs6711493||rs6714498||rs6714750||rs6716969||rs6723108||rs6730157||rs6738113||rs6739706||rs6742283||rs6745983||rs6754311||rs6758044||rs6759321||rs687670||rs71348714||rs7371606||rs74693546||rs7570971||rs7572152||rs7605229||rs7608700||rs76328456||rs77248969||rs925966||rs953387||rs998451	TRUE	intron_variant	MODIFIER	R3HDM1	ENSG00000048991	21.9	0.925923	135911422	rs17261772	synonymous_variant	LOW	ENSG00000115839	RAB3GAP1	11.77	R3HDM1 (75361) - ENSG00000048991	R3HDM1 (4676) - ENSG00000048991
2_36	134714078	137106996	FALSE	2	136407479	135649909	rs1446585	chr2:136407479_A_G	HDL_P	A	G	0.2318	0.0398	0.0478	0.7704	-0.0158	0.0023	11.5	-?-	5.1	1.054	1	0.5163	Concentration of HDL Particles	mmol/L	Lipoprotein particle concentrations		Composite	23430	23730	0.0577622	0.0409612	0.8				0.0156429	0.00226561	11.2978	rs10166868||rs10180515||rs10187402||rs10198975||rs10209482||rs1030766||rs10432370||rs10496731||rs10496732||rs10622482||rs10928512||rs113279230||rs113529902||rs115224560||rs115227414||rs11681248||rs11681659||rs11891774||rs12463645||rs12465802||rs12473839||rs12616520||rs13023281||rs13384711||rs13413639||rs1374329||rs1375131||rs140303180||rs1438304||rs1446585||rs145563728||rs151022760||rs1530559||rs1561277||rs1592||rs160329||rs17322446||rs17322550||rs17382303||rs17698630||rs17789633||rs177917||rs182549||rs1900741||rs191079||rs1942052||rs1979033||rs201349125||rs2164210||rs218174||rs2304371||rs2322659||rs2680880||rs28453840||rs309137||rs35564151||rs36084664||rs371608673||rs373237642||rs3739020||rs3769005||rs3940549||rs487404||rs4954158||rs4954189||rs4954192||rs4954218||rs4954272||rs4954388||rs4954392||rs4954552||rs4954559||rs4988235||rs55820219||rs56369224||rs614193||rs62168795||rs62168869||rs62168891||rs6430538||rs6430549||rs6430553||rs6430564||rs6430612||rs6707326||rs6711390||rs6711493||rs6714498||rs6714750||rs6716969||rs6723108||rs6730157||rs6738113||rs6739706||rs6742283||rs6745983||rs6754311||rs6758044||rs6759321||rs687670||rs71348714||rs7371606||rs74693546||rs7570971||rs7572152||rs7605229||rs7608700||rs76328456||rs77248969||rs925966||rs953387||rs998451	TRUE	intron_variant	MODIFIER	R3HDM1	ENSG00000048991	21.9	0.925923	135911422	rs17261772	synonymous_variant	LOW	ENSG00000115839	RAB3GAP1	11.77	R3HDM1 (75361) - ENSG00000048991	R3HDM1 (4676) - ENSG00000048991
2_36	134714078	137106996	FALSE	2	136407479	135649909	rs1446585	chr2:136407479_A_G	M_HDL_FC	A	G	0.2317	0.039	0.0478	0.7704	-0.014	0.0022	9.99	-?-	52.7	2.112	1	0.8352	Free Cholesterol in Medium HDL	mmol/L	Lipoprotein subclasses	Medium HDL (average diameter 10.9 nm)	Non-derived	23570	23870	0.0721916	0.0400889	1.14426				0.013845	0.00217141	9.74057	rs10166868||rs10180515||rs10187402||rs10198975||rs10209482||rs1030766||rs10432370||rs10496731||rs10496732||rs10622482||rs10928512||rs113279230||rs113529902||rs115224560||rs115227414||rs11681248||rs11681659||rs11891774||rs12463645||rs12465802||rs12473839||rs12616520||rs13023281||rs13384711||rs13413639||rs1374329||rs1375131||rs140303180||rs1438304||rs1446585||rs145563728||rs151022760||rs1530559||rs1561277||rs1592||rs160329||rs17322446||rs17322550||rs17382303||rs17698630||rs17789633||rs177917||rs182549||rs1900741||rs191079||rs1942052||rs1979033||rs201349125||rs2164210||rs218174||rs2304371||rs2322659||rs2680880||rs28453840||rs309137||rs35564151||rs36084664||rs371608673||rs373237642||rs3739020||rs3769005||rs3940549||rs487404||rs4954158||rs4954189||rs4954192||rs4954218||rs4954272||rs4954388||rs4954392||rs4954552||rs4954559||rs4988235||rs55820219||rs56369224||rs614193||rs62168795||rs62168869||rs62168891||rs6430538||rs6430549||rs6430553||rs6430564||rs6430612||rs6707326||rs6711390||rs6711493||rs6714498||rs6714750||rs6716969||rs6723108||rs6730157||rs6738113||rs6739706||rs6742283||rs6745983||rs6754311||rs6758044||rs6759321||rs687670||rs71348714||rs7371606||rs74693546||rs7570971||rs7572152||rs7605229||rs7608700||rs76328456||rs77248969||rs925966||rs953387||rs998451	TRUE	intron_variant	MODIFIER	R3HDM1	ENSG00000048991	21.9	0.925923	135911422	rs17261772	synonymous_variant	LOW	ENSG00000115839	RAB3GAP1	11.77	R3HDM1 (75361) - ENSG00000048991	R3HDM1 (4676) - ENSG00000048991
2_36	134714078	137106996	FALSE	2	136407479	135649909	rs1446585	chr2:136407479_A_G	M_HDL_FC_pct	A	G	0.2316	0.0377	0.0478	0.7704	-0.0187	0.0021	18.19	-?-	0	0.129	1	0.1428	Free Cholesterol to Total Lipids in Medium HDL percentage	%	Relative lipoprotein lipid concentrations	Medium HDL ratios	Percentage	23642	23942	0.0330643	0.0401761	0.386669				0.0186269	0.00210431	18.0648	rs10166868||rs10180515||rs10187402||rs10198975||rs10209482||rs1030766||rs10432370||rs10496731||rs10496732||rs10622482||rs10928512||rs113279230||rs113529902||rs115224560||rs115227414||rs11681248||rs11681659||rs11891774||rs12463645||rs12465802||rs12473839||rs12616520||rs13023281||rs13384711||rs13413639||rs1374329||rs1375131||rs140303180||rs1438304||rs1446585||rs145563728||rs151022760||rs1530559||rs1561277||rs1592||rs160329||rs17322446||rs17322550||rs17382303||rs17698630||rs17789633||rs177917||rs182549||rs1900741||rs191079||rs1942052||rs1979033||rs201349125||rs2164210||rs218174||rs2304371||rs2322659||rs2680880||rs28453840||rs309137||rs35564151||rs36084664||rs371608673||rs373237642||rs3739020||rs3769005||rs3940549||rs487404||rs4954158||rs4954189||rs4954192||rs4954218||rs4954272||rs4954388||rs4954392||rs4954552||rs4954559||rs4988235||rs55820219||rs56369224||rs614193||rs62168795||rs62168869||rs62168891||rs6430538||rs6430549||rs6430553||rs6430564||rs6430612||rs6707326||rs6711390||rs6711493||rs6714498||rs6714750||rs6716969||rs6723108||rs6730157||rs6738113||rs6739706||rs6742283||rs6745983||rs6754311||rs6758044||rs6759321||rs687670||rs71348714||rs7371606||rs74693546||rs7570971||rs7572152||rs7605229||rs7608700||rs76328456||rs77248969||rs925966||rs953387||rs998451	TRUE	intron_variant	MODIFIER	R3HDM1	ENSG00000048991	21.9	0.925923	135911422	rs17261772	synonymous_variant	LOW	ENSG00000115839	RAB3GAP1	11.77	R3HDM1 (75361) - ENSG00000048991	R3HDM1 (4676) - ENSG00000048991
2_36	134714078	137106996	FALSE	2	136407479	135649909	rs1446585	chr2:136407479_A_G	Omega_3	A	G	0.2319	0.0405	0.0478	0.7704	-0.0177	0.0023	13.71	-?-	0	0.784	1	0.4249	Omega-3 Fatty Acids	mmol/L	Fatty acids		Non-derived	23444	23744	0.054119	0.041198	0.723607				0.0175861	0.00231619	13.504	rs10166868||rs10180515||rs10187402||rs10198975||rs10209482||rs1030766||rs10432370||rs10496731||rs10496732||rs10622482||rs10928512||rs113279230||rs113529902||rs115224560||rs115227414||rs11681248||rs11681659||rs11891774||rs12463645||rs12465802||rs12473839||rs12616520||rs13023281||rs13384711||rs13413639||rs1374329||rs1375131||rs140303180||rs1438304||rs1446585||rs145563728||rs151022760||rs1530559||rs1561277||rs1592||rs160329||rs17322446||rs17322550||rs17382303||rs17698630||rs17789633||rs177917||rs182549||rs1900741||rs191079||rs1942052||rs1979033||rs201349125||rs2164210||rs218174||rs2304371||rs2322659||rs2680880||rs28453840||rs309137||rs35564151||rs36084664||rs371608673||rs373237642||rs3739020||rs3769005||rs3940549||rs487404||rs4954158||rs4954189||rs4954192||rs4954218||rs4954272||rs4954388||rs4954392||rs4954552||rs4954559||rs4988235||rs55820219||rs56369224||rs614193||rs62168795||rs62168869||rs62168891||rs6430538||rs6430549||rs6430553||rs6430564||rs6430612||rs6707326||rs6711390||rs6711493||rs6714498||rs6714750||rs6716969||rs6723108||rs6730157||rs6738113||rs6739706||rs6742283||rs6745983||rs6754311||rs6758044||rs6759321||rs687670||rs71348714||rs7371606||rs74693546||rs7570971||rs7572152||rs7605229||rs7608700||rs76328456||rs77248969||rs925966||rs953387||rs998451	TRUE	intron_variant	MODIFIER	R3HDM1	ENSG00000048991	21.9	0.925923	135911422	rs17261772	synonymous_variant	LOW	ENSG00000115839	RAB3GAP1	11.77	R3HDM1 (75361) - ENSG00000048991	R3HDM1 (4676) - ENSG00000048991
2_36	134714078	137106996	FALSE	2	136407479	135649909	rs1446585	chr2:136407479_A_G	Total_P	A	G	0.2318	0.04	0.0478	0.7704	-0.0156	0.0023	11.03	-?-	0	0.463	1	0.3042	Total Concentration of Lipoprotein Particles	mmol/L	Lipoprotein particle concentrations		Composite	23427	23727	0.0436145	0.0412699	0.536708				0.0154988	0.00228985	10.8856	rs10166868||rs10180515||rs10187402||rs10198975||rs10209482||rs1030766||rs10432370||rs10496731||rs10496732||rs10622482||rs10928512||rs113279230||rs113529902||rs115224560||rs115227414||rs11681248||rs11681659||rs11891774||rs12463645||rs12465802||rs12473839||rs12616520||rs13023281||rs13384711||rs13413639||rs1374329||rs1375131||rs140303180||rs1438304||rs1446585||rs145563728||rs151022760||rs1530559||rs1561277||rs1592||rs160329||rs17322446||rs17322550||rs17382303||rs17698630||rs17789633||rs177917||rs182549||rs1900741||rs191079||rs1942052||rs1979033||rs201349125||rs2164210||rs218174||rs2304371||rs2322659||rs2680880||rs28453840||rs309137||rs35564151||rs36084664||rs371608673||rs373237642||rs3739020||rs3769005||rs3940549||rs487404||rs4954158||rs4954189||rs4954192||rs4954218||rs4954272||rs4954388||rs4954392||rs4954552||rs4954559||rs4988235||rs55820219||rs56369224||rs614193||rs62168795||rs62168869||rs62168891||rs6430538||rs6430549||rs6430553||rs6430564||rs6430612||rs6707326||rs6711390||rs6711493||rs6714498||rs6714750||rs6716969||rs6723108||rs6730157||rs6738113||rs6739706||rs6742283||rs6745983||rs6754311||rs6758044||rs6759321||rs687670||rs71348714||rs7371606||rs74693546||rs7570971||rs7572152||rs7605229||rs7608700||rs76328456||rs77248969||rs925966||rs953387||rs998451	TRUE	intron_variant	MODIFIER	R3HDM1	ENSG00000048991	21.9	0.925923	135911422	rs17261772	synonymous_variant	LOW	ENSG00000115839	RAB3GAP1	11.77	R3HDM1 (75361) - ENSG00000048991	R3HDM1 (4676) - ENSG00000048991
2_36	134714078	137106996	FALSE	2	136429366	135671796	rs62168795	chr2:136429366_C_T	L_LDL_PL_pct	T	C	0.2512	0.0389	0.0457	0.7509	0.0221	0.0024	18.74	+?+	7.4	1.08	1	0.5249	Phospholipids to Total Lipids in Large LDL percentage	%	Relative lipoprotein lipid concentrations	Large LDL ratios	Percentage	23614	23914	-0.0680202	0.0442724	0.90504				-0.0219334	0.00245	18.4586	rs10166868||rs10180515||rs10187402||rs10198975||rs10209482||rs1030766||rs10432370||rs10496731||rs10496732||rs10622482||rs10928512||rs113279230||rs113529902||rs115224560||rs115227414||rs11681248||rs11681659||rs11891774||rs12463645||rs12465802||rs12473839||rs12616520||rs13023281||rs13384711||rs13413639||rs1374329||rs1375131||rs140303180||rs1438304||rs1446585||rs145563728||rs151022760||rs1530559||rs1561277||rs1592||rs160329||rs17322446||rs17322550||rs17382303||rs17698630||rs17789633||rs177917||rs182549||rs1900741||rs191079||rs1942052||rs1979033||rs201349125||rs2164210||rs218174||rs2304371||rs2322659||rs2680880||rs28453840||rs309137||rs35564151||rs36084664||rs371608673||rs373237642||rs3739020||rs3769005||rs3940549||rs487404||rs4954189||rs4954192||rs4954218||rs4954272||rs4954388||rs4954392||rs4954552||rs4954559||rs4988235||rs55820219||rs56369224||rs614193||rs62168795||rs62168869||rs62168891||rs6430538||rs6430549||rs6430553||rs6430564||rs6430612||rs6707326||rs6711390||rs6711493||rs6714498||rs6714750||rs6716969||rs6723108||rs6730157||rs6738113||rs6739706||rs6742283||rs6745983||rs6754311||rs6758044||rs6759321||rs687670||rs71348714||rs7371606||rs74693546||rs7570971||rs7572152||rs7605229||rs7608700||rs76328456||rs77248969||rs925966||rs953387||rs998451	TRUE	intron_variant	MODIFIER	R3HDM1	ENSG00000048991	3.863	0.904359	135911422	rs17261772	synonymous_variant	LOW	ENSG00000115839	RAB3GAP1	11.77	R3HDM1 (53474) - ENSG00000048991	R3HDM1 (3602) - ENSG00000048991
2_36	134714078	137106996	FALSE	2	136556480	135798910	rs3769012	chr2:136556480_A_G	XL_HDL_C	G	A	0.1152	0.0294	0.1083	0.2533	0.0209	0.0028	12.7	+++	0	0.281	2	0.061	Cholesterol in Very Large HDL	mmol/L	Lipoprotein subclasses	Very large HDL (average diameter 14.3 nm)	Composite	23554	23854	0.0104455	0.0200402	0.220253	0.0219692	0.0155056	0.805415	0.021085	0.00292406	12.2549	rs10187402||rs10209482||rs1030766||rs10432370||rs10496731||rs10622482||rs115224560||rs11681248||rs11681659||rs11891774||rs12463645||rs12465802||rs12473839||rs12616520||rs13384711||rs13413639||rs1374329||rs1375131||rs140303180||rs1438304||rs1446585||rs151022760||rs1530559||rs1561277||rs1592||rs160329||rs177917||rs182549||rs1900741||rs191079||rs1979033||rs201349125||rs2164210||rs218174||rs2304371||rs2322659||rs2680880||rs28453840||rs309137||rs371608673||rs373237642||rs3739020||rs3769005||rs3940549||rs4954189||rs4954192||rs4954272||rs4954388||rs4954392||rs4954552||rs4954559||rs4988235||rs55820219||rs56369224||rs614193||rs62168795||rs62168869||rs62168891||rs6430549||rs6430553||rs6430564||rs6430612||rs6711390||rs6711493||rs6714498||rs6714750||rs6716969||rs6730157||rs6738113||rs6742283||rs6754311||rs6759321||rs687670||rs71348714||rs7371606||rs74869854||rs7570971||rs7572152||rs7605229||rs77248969||rs925966||rs953387	TRUE	intron_variant	MODIFIER	LCT	ENSG00000115850	2.443	0.95623	136590746	rs3754689	missense_variant	MODERATE	ENSG00000115850	LCT	10.09	LCT (11070) - ENSG00000115850	LCT (14049) - ENSG00000115850
2_36	134714078	137106996	FALSE	2	136556480	135798910	rs3769012	chr2:136556480_A_G	XL_HDL_CE	G	A	0.1152	0.0293	0.1083	0.2533	0.0211	0.0028	13.22	+++	0	0.217	2	0.04718	Cholesteryl Esters in Very Large HDL	mmol/L	Lipoprotein subclasses	Very large HDL (average diameter 14.3 nm)	Non-derived	23555	23855	0.0119104	0.0199813	0.258752	0.0212595	0.0153742	0.777999	0.0213195	0.00289296	12.7661	rs10187402||rs10209482||rs1030766||rs10432370||rs10496731||rs10622482||rs115224560||rs11681248||rs11681659||rs11891774||rs12463645||rs12465802||rs12473839||rs12616520||rs13384711||rs13413639||rs1374329||rs1375131||rs140303180||rs1438304||rs1446585||rs151022760||rs1530559||rs1561277||rs1592||rs160329||rs177917||rs182549||rs1900741||rs191079||rs1979033||rs201349125||rs2164210||rs218174||rs2304371||rs2322659||rs2680880||rs28453840||rs309137||rs371608673||rs373237642||rs3739020||rs3769005||rs3940549||rs4954189||rs4954192||rs4954272||rs4954388||rs4954392||rs4954552||rs4954559||rs4988235||rs55820219||rs56369224||rs614193||rs62168795||rs62168869||rs62168891||rs6430549||rs6430553||rs6430564||rs6430612||rs6711390||rs6711493||rs6714498||rs6714750||rs6716969||rs6730157||rs6738113||rs6742283||rs6754311||rs6759321||rs687670||rs71348714||rs7371606||rs74869854||rs7570971||rs7572152||rs7605229||rs77248969||rs925966||rs953387	TRUE	intron_variant	MODIFIER	LCT	ENSG00000115850	2.443	0.95623	136590746	rs3754689	missense_variant	MODERATE	ENSG00000115850	LCT	10.09	LCT (11070) - ENSG00000115850	LCT (14049) - ENSG00000115850
2_36	134714078	137106996	FALSE	2	136583972	135826402	rs767569332	chr2:136583972_C_CA	L_HDL_C	CA	C	0.1819	0.0474	0.5655	0.8291	-0.0189	0.0026	12.23	---	0	0.183	2	0.03978	Cholesterol in Large HDL	mmol/L	Lipoprotein subclasses	Large HDL (average diameter 12.1 nm)	Composite	23561	23861	0.0119347	0.0174298	0.306702	0.0169141	0.0147156	0.60138	0.0190988	0.00269407	11.8701	rs10187402||rs1030766||rs10432370||rs10622482||rs115224560||rs11681248||rs11681659||rs12465802||rs12616520||rs13384711||rs13413639||rs1374329||rs1375131||rs1438304||rs1446585||rs151022760||rs1530559||rs1561277||rs1592||rs160329||rs177917||rs182549||rs1900741||rs191079||rs1979033||rs2164210||rs218174||rs2304371||rs2322659||rs28453840||rs309137||rs371608673||rs373237642||rs3739020||rs3769005||rs3940549||rs4954189||rs4954388||rs4954392||rs4954552||rs4954559||rs4988235||rs55820219||rs56369224||rs614193||rs62168795||rs62168891||rs6430549||rs6430612||rs6711493||rs6714750||rs6730157||rs6742283||rs6754311||rs6759321||rs687670||rs71348714||rs7371606||rs7570971||rs77248969||rs925966||rs953387	TRUE	intron_variant	MODIFIER	LCT	ENSG00000115850	1.307	0.826772	136590746	rs3754689	missense_variant	MODERATE	ENSG00000115850	LCT	10.09	LCT (10778) - ENSG00000115850	LCT (10778) - ENSG00000115850
2_36	134714078	137106996	FALSE	2	136583972	135826402	rs767569332	chr2:136583972_C_CA	L_HDL_CE	CA	C	0.182	0.0475	0.5655	0.8291	-0.0189	0.0026	12.11	---	0	0.2	2	0.04336	Cholesteryl Esters in Large HDL	mmol/L	Lipoprotein subclasses	Large HDL (average diameter 12.1 nm)	Non-derived	23562	23862	0.011147	0.0174639	0.281261	0.0192569	0.0147804	0.715294	0.0190293	0.00270638	11.689	rs10187402||rs1030766||rs10432370||rs10622482||rs115224560||rs11681248||rs11681659||rs12465802||rs12616520||rs13384711||rs13413639||rs1374329||rs1375131||rs1438304||rs1446585||rs151022760||rs1530559||rs1561277||rs1592||rs160329||rs177917||rs182549||rs1900741||rs191079||rs1979033||rs2164210||rs218174||rs2304371||rs2322659||rs28453840||rs309137||rs371608673||rs373237642||rs3739020||rs3769005||rs3940549||rs4954189||rs4954388||rs4954392||rs4954552||rs4954559||rs4988235||rs55820219||rs56369224||rs614193||rs62168795||rs62168891||rs6430549||rs6430612||rs6711493||rs6714750||rs6730157||rs6742283||rs6754311||rs6759321||rs687670||rs71348714||rs7371606||rs7570971||rs77248969||rs925966||rs953387	TRUE	intron_variant	MODIFIER	LCT	ENSG00000115850	1.307	0.826772	136590746	rs3754689	missense_variant	MODERATE	ENSG00000115850	LCT	10.09	LCT (10778) - ENSG00000115850	LCT (10778) - ENSG00000115850
2_36	134714078	137106996	FALSE	2	136583972	135826402	rs767569332	chr2:136583972_C_CA	L_HDL_FC	CA	C	0.1819	0.0473	0.5655	0.8291	-0.0183	0.0026	11.62	---	0	0.238	2	0.05171	Free Cholesterol in Large HDL	mmol/L	Lipoprotein subclasses	Large HDL (average diameter 12.1 nm)	Non-derived	23563	23863	0.0128491	0.0174069	0.336849	0.0130889	0.0147622	0.425657	0.0186361	0.00268891	11.3782	rs10187402||rs1030766||rs10432370||rs10622482||rs115224560||rs11681248||rs11681659||rs12465802||rs12616520||rs13384711||rs13413639||rs1374329||rs1375131||rs1438304||rs1446585||rs151022760||rs1530559||rs1561277||rs1592||rs160329||rs177917||rs182549||rs1900741||rs191079||rs1979033||rs2164210||rs218174||rs2304371||rs2322659||rs28453840||rs309137||rs371608673||rs373237642||rs3739020||rs3769005||rs3940549||rs4954189||rs4954388||rs4954392||rs4954552||rs4954559||rs4988235||rs55820219||rs56369224||rs614193||rs62168795||rs62168891||rs6430549||rs6430612||rs6711493||rs6714750||rs6730157||rs6742283||rs6754311||rs6759321||rs687670||rs71348714||rs7371606||rs7570971||rs77248969||rs925966||rs953387	TRUE	intron_variant	MODIFIER	LCT	ENSG00000115850	1.307	0.826772	136590746	rs3754689	missense_variant	MODERATE	ENSG00000115850	LCT	10.09	LCT (10778) - ENSG00000115850	LCT (10778) - ENSG00000115850
2_36	134714078	137106996	FALSE	2	136583972	135826402	rs767569332	chr2:136583972_C_CA	L_HDL_L	CA	C	0.1819	0.0474	0.5655	0.8291	-0.0184	0.0026	11.72	---	0	0.359	2	0.07798	Total Lipids in Large HDL	mmol/L	Lipoprotein subclasses	Large HDL (average diameter 12.1 nm)	Composite	23559	23859	0.0146437	0.0173765	0.398611	0.0104393	0.0146295	0.322862	0.0187427	0.00268493	11.5322	rs10187402||rs1030766||rs10432370||rs10622482||rs115224560||rs11681248||rs11681659||rs12465802||rs12616520||rs13384711||rs13413639||rs1374329||rs1375131||rs1438304||rs1446585||rs151022760||rs1530559||rs1561277||rs1592||rs160329||rs177917||rs182549||rs1900741||rs191079||rs1979033||rs2164210||rs218174||rs2304371||rs2322659||rs28453840||rs309137||rs371608673||rs373237642||rs3739020||rs3769005||rs3940549||rs4954189||rs4954388||rs4954392||rs4954552||rs4954559||rs4988235||rs55820219||rs56369224||rs614193||rs62168795||rs62168891||rs6430549||rs6430612||rs6711493||rs6714750||rs6730157||rs6742283||rs6754311||rs6759321||rs687670||rs71348714||rs7371606||rs7570971||rs77248969||rs925966||rs953387	TRUE	intron_variant	MODIFIER	LCT	ENSG00000115850	1.307	0.826772	136590746	rs3754689	missense_variant	MODERATE	ENSG00000115850	LCT	10.09	LCT (10778) - ENSG00000115850	LCT (10778) - ENSG00000115850
2_36	134714078	137106996	FALSE	2	136583972	135826402	rs767569332	chr2:136583972_C_CA	L_HDL_PL	CA	C	0.1821	0.0477	0.5655	0.8291	-0.0173	0.0026	10.39	---	0	1.262	2	0.274	Phospholipids in Large HDL	mmol/L	Lipoprotein subclasses	Large HDL (average diameter 12.1 nm)	Non-derived	23560	23860	0.0170442	0.0172833	0.489385	0.00114568	0.0146172	0.0280163	0.0178417	0.0026937	10.4549	rs10187402||rs1030766||rs10432370||rs10622482||rs115224560||rs11681248||rs11681659||rs12465802||rs12616520||rs13384711||rs13413639||rs1374329||rs1375131||rs1438304||rs1446585||rs151022760||rs1530559||rs1561277||rs1592||rs160329||rs177917||rs182549||rs1900741||rs191079||rs1979033||rs2164210||rs218174||rs2304371||rs2322659||rs28453840||rs309137||rs371608673||rs373237642||rs3739020||rs3769005||rs3940549||rs4954189||rs4954388||rs4954392||rs4954552||rs4954559||rs4988235||rs55820219||rs56369224||rs614193||rs62168795||rs62168891||rs6430549||rs6430612||rs6711493||rs6714750||rs6730157||rs6742283||rs6754311||rs6759321||rs687670||rs71348714||rs7371606||rs7570971||rs77248969||rs925966||rs953387	TRUE	intron_variant	MODIFIER	LCT	ENSG00000115850	1.307	0.826772	136590746	rs3754689	missense_variant	MODERATE	ENSG00000115850	LCT	10.09	LCT (10778) - ENSG00000115850	LCT (10778) - ENSG00000115850
2_36	134714078	137106996	FALSE	2	136597806	135840236	2:136597806_AAAC_A	chr2:136597806_A_AAAC	XL_HDL_PL	AAAC	A	0.0765	0.0212	0.0717	0.1805	0.0262	0.0039	10.85	+++	0	0.446	2	0.09675	Phospholipids in Very Large HDL	mmol/L	Lipoprotein subclasses	Very large HDL (average diameter 14.3 nm)	Non-derived	23553	23853	0.0175473	0.0284827	0.26934	0.0147072	0.0199343	0.336631	0.0267779	0.00398378	10.7458	rs10166868||rs10187402||rs10209482||rs1030766||rs10622482||rs115224560||rs11681248||rs11681659||rs12465802||rs12616520||rs13384711||rs13413639||rs1374329||rs1375131||rs1438304||rs1446585||rs151022760||rs1530559||rs1561277||rs1592||rs160329||rs177917||rs182549||rs1900741||rs191079||rs2164210||rs218174||rs2304371||rs2322659||rs28453840||rs309137||rs371608673||rs373237642||rs3739020||rs3769005||rs3940549||rs4954189||rs4954272||rs4954388||rs4954392||rs4954552||rs4954559||rs4988235||rs55820219||rs56369224||rs614193||rs62168795||rs62168891||rs6430549||rs6430612||rs6711493||rs6714750||rs6730157||rs6742283||rs6754311||rs6759321||rs687670||rs71348714||rs7371606||rs7570971||rs7605229||rs77248969||rs925966||rs953387	TRUE	3_prime_UTR_variant	MODIFIER	MCM6	ENSG00000076003	5.688	0.804202	136590746	rs3754689	missense_variant	MODERATE	ENSG00000115850	LCT	10.09	MCM6 (610) - ENSG00000076003	LCT (3056) - ENSG00000115850
2_36	134714078	137106996	FALSE	2	136608646	135851076	rs4988235	chr2:136608646_A_G	Acetate	G	A	0.7487	0.0409	0.0491	0.7511	-0.0225	0.0025	18.41	-?-	57.7	2.363	1	0.9057	Acetate	mmol/L	Ketone bodies		Non-derived	23475	23775	-0.0889143	0.0432486	1.40019				-0.0223179	0.00252624	17.9974	rs10166868||rs10180515||rs10187402||rs10198975||rs10209482||rs1030766||rs10432370||rs10496731||rs10496732||rs10622482||rs10928512||rs113279230||rs113529902||rs115224560||rs11681248||rs11681659||rs11891774||rs12463645||rs12465802||rs12473839||rs12616520||rs13023281||rs13384711||rs13413639||rs1374329||rs1375131||rs140303180||rs1438304||rs1446585||rs145563728||rs151022760||rs1530559||rs1561277||rs1592||rs160329||rs17322446||rs17322550||rs17382303||rs17698630||rs17789633||rs177917||rs182549||rs1900741||rs191079||rs1942052||rs1979033||rs201349125||rs2164210||rs218174||rs2304371||rs2322659||rs2680880||rs28453840||rs309137||rs35564151||rs36084664||rs371608673||rs373237642||rs3739020||rs3769005||rs3940549||rs487404||rs4954189||rs4954192||rs4954218||rs4954272||rs4954388||rs4954392||rs4954552||rs4954559||rs4988235||rs55820219||rs56369224||rs614193||rs62168795||rs62168869||rs62168891||rs6430538||rs6430549||rs6430553||rs6430564||rs6430612||rs6707326||rs6711390||rs6711493||rs6714498||rs6714750||rs6716969||rs6723108||rs6730157||rs6738113||rs6739706||rs6742283||rs6745983||rs6754311||rs6758044||rs6759321||rs687670||rs71348714||rs7371606||rs74693546||rs7570971||rs7572152||rs7605229||rs7608700||rs76328456||rs77248969||rs925966||rs953387||rs998451	TRUE	intron_variant	MODIFIER	MCM6	ENSG00000076003	13.88	0.864106	135911422	rs17261772	synonymous_variant	LOW	ENSG00000115839	RAB3GAP1	11.77	MCM6 (11450) - ENSG00000076003	MCM6 (869) - ENSG00000076003
2_36	134714078	137106996	FALSE	2	136608646	135851076	rs4988235	chr2:136608646_A_G	XXL_VLDL_TG	G	A	0.7489	0.0394	0.0491	0.7511	0.0154	0.0024	10.06	+?+	0	0.108	1	0.129	Triglycerides in Chylomicrons and Extremely Large VLDL	mmol/L	Lipoprotein subclasses	Chylomicrons and extremely large VLDL (particle diameters from 75 nm upwards)	Non-derived	23487	23787	0.0291727	0.042151	0.310802				0.0153266	0.00237252	9.9801	rs10166868||rs10180515||rs10187402||rs10198975||rs10209482||rs1030766||rs10432370||rs10496731||rs10496732||rs10622482||rs10928512||rs113279230||rs113529902||rs115224560||rs11681248||rs11681659||rs11891774||rs12463645||rs12465802||rs12473839||rs12616520||rs13023281||rs13384711||rs13413639||rs1374329||rs1375131||rs140303180||rs1438304||rs1446585||rs145563728||rs151022760||rs1530559||rs1561277||rs1592||rs160329||rs17322446||rs17322550||rs17382303||rs17698630||rs17789633||rs177917||rs182549||rs1900741||rs191079||rs1942052||rs1979033||rs201349125||rs2164210||rs218174||rs2304371||rs2322659||rs2680880||rs28453840||rs309137||rs35564151||rs36084664||rs371608673||rs373237642||rs3739020||rs3769005||rs3940549||rs487404||rs4954189||rs4954192||rs4954218||rs4954272||rs4954388||rs4954392||rs4954552||rs4954559||rs4988235||rs55820219||rs56369224||rs614193||rs62168795||rs62168869||rs62168891||rs6430538||rs6430549||rs6430553||rs6430564||rs6430612||rs6707326||rs6711390||rs6711493||rs6714498||rs6714750||rs6716969||rs6723108||rs6730157||rs6738113||rs6739706||rs6742283||rs6745983||rs6754311||rs6758044||rs6759321||rs687670||rs71348714||rs7371606||rs74693546||rs7570971||rs7572152||rs7605229||rs7608700||rs76328456||rs77248969||rs925966||rs953387||rs998451	TRUE	intron_variant	MODIFIER	MCM6	ENSG00000076003	13.88	0.864106	135911422	rs17261772	synonymous_variant	LOW	ENSG00000115839	RAB3GAP1	11.77	MCM6 (11450) - ENSG00000076003	MCM6 (869) - ENSG00000076003
2_36	134714078	137106996	FALSE	2	136611303	135853733	rs55820219	chr2:136611303_G_GA	L_LDL_C_pct	G	GA	0.2432	0.0857	0.2855	0.773	-0.0185	0.0024	13.44	---	0	0.335	2	0.07275	Cholesterol to Total Lipids in Large LDL percentage	%	Relative lipoprotein lipid concentrations	Large LDL ratios	Percentage	23615	23915	0.0109877	0.0208724	0.222868	0.0261332	0.0168775	0.915333	0.0184218	0.00248348	12.9239	rs10166868||rs10180515||rs10187402||rs10198975||rs10209482||rs1030766||rs10432370||rs10496731||rs10496732||rs10622482||rs10928512||rs113279230||rs113529902||rs115224560||rs11681248||rs11681659||rs11687597||rs11891774||rs12463645||rs12465802||rs12473839||rs12616520||rs13022141||rs13023281||rs13384711||rs13413639||rs1347767||rs1374329||rs1375131||rs140303180||rs1438304||rs1446585||rs145563728||rs151022760||rs1530559||rs1561277||rs1592||rs160329||rs17322446||rs17322550||rs17382303||rs17698630||rs17789633||rs177917||rs1818690||rs182549||rs1900741||rs191079||rs1942052||rs1979033||rs201349125||rs2164210||rs218174||rs2304371||rs2322659||rs2680880||rs28453840||rs309137||rs35564151||rs36084664||rs371608673||rs373237642||rs3739020||rs3769005||rs3940549||rs487404||rs4954189||rs4954192||rs4954218||rs4954272||rs4954388||rs4954391||rs4954392||rs4954552||rs4954559||rs4988235||rs544050||rs55820219||rs56369224||rs614193||rs62168795||rs62168869||rs62168891||rs6430538||rs6430549||rs6430553||rs6430564||rs6430612||rs6707326||rs6711390||rs6711493||rs6714498||rs6714750||rs6716969||rs6723108||rs6730157||rs6738113||rs6739706||rs6742283||rs6745983||rs6754311||rs6758044||rs6759321||rs687670||rs71348714||rs7371606||rs74693546||rs7570971||rs7572152||rs7574456||rs7605229||rs7608700||rs76328456||rs77248969||rs925966||rs953387||rs998451	TRUE	intron_variant	MODIFIER	MCM6	ENSG00000076003	0.981	0.836413	136575199	rs6719488	synonymous_variant	LOW	ENSG00000115850	LCT	0.098	MCM6 (14107) - ENSG00000076003	MCM6 (1788) - ENSG00000076003
2_36	134714078	137106996	FALSE	2	136611303	135853733	rs55820219	chr2:136611303_G_GA	M_HDL_C_pct	G	GA	0.2423	0.0833	0.2855	0.773	-0.0163	0.0024	11.4	---	0	0.163	2	0.03543	Cholesterol to Total Lipids in Medium HDL percentage	%	Relative lipoprotein lipid concentrations	Medium HDL ratios	Percentage	23640	23940	0.0144207	0.020603	0.315181	0.00980762	0.016886	0.250753	0.0165064	0.00239599	11.251	rs10166868||rs10180515||rs10187402||rs10198975||rs10209482||rs1030766||rs10432370||rs10496731||rs10496732||rs10622482||rs10928512||rs113279230||rs113529902||rs115224560||rs11681248||rs11681659||rs11687597||rs11891774||rs12463645||rs12465802||rs12473839||rs12616520||rs13022141||rs13023281||rs13384711||rs13413639||rs1347767||rs1374329||rs1375131||rs140303180||rs1438304||rs1446585||rs145563728||rs151022760||rs1530559||rs1561277||rs1592||rs160329||rs17322446||rs17322550||rs17382303||rs17698630||rs17789633||rs177917||rs1818690||rs182549||rs1900741||rs191079||rs1942052||rs1979033||rs201349125||rs2164210||rs218174||rs2304371||rs2322659||rs2680880||rs28453840||rs309137||rs35564151||rs36084664||rs371608673||rs373237642||rs3739020||rs3769005||rs3940549||rs487404||rs4954189||rs4954192||rs4954218||rs4954272||rs4954388||rs4954391||rs4954392||rs4954552||rs4954559||rs4988235||rs544050||rs55820219||rs56369224||rs614193||rs62168795||rs62168869||rs62168891||rs6430538||rs6430549||rs6430553||rs6430564||rs6430612||rs6707326||rs6711390||rs6711493||rs6714498||rs6714750||rs6716969||rs6723108||rs6730157||rs6738113||rs6739706||rs6742283||rs6745983||rs6754311||rs6758044||rs6759321||rs687670||rs71348714||rs7371606||rs74693546||rs7570971||rs7572152||rs7574456||rs7605229||rs7608700||rs76328456||rs77248969||rs925966||rs953387||rs998451	TRUE	intron_variant	MODIFIER	MCM6	ENSG00000076003	0.981	0.836413	136575199	rs6719488	synonymous_variant	LOW	ENSG00000115850	LCT	0.098	MCM6 (14107) - ENSG00000076003	MCM6 (1788) - ENSG00000076003
2_36	134714078	137106996	FALSE	2	136611303	135853733	rs55820219	chr2:136611303_G_GA	M_HDL_PL_pct	G	GA	0.2421	0.083	0.2855	0.773	0.0233	0.0024	22.22	+++	0	0.004	2	0.0008887	Phospholipids to Total Lipids in Medium HDL percentage	%	Relative lipoprotein lipid concentrations	Medium HDL ratios	Percentage	23639	23939	-0.0246013	0.0207624	0.62698	-0.0231839	0.0169502	0.766028	-0.0232702	0.00240033	21.4975	rs10166868||rs10180515||rs10187402||rs10198975||rs10209482||rs1030766||rs10432370||rs10496731||rs10496732||rs10622482||rs10928512||rs113279230||rs113529902||rs115224560||rs11681248||rs11681659||rs11687597||rs11891774||rs12463645||rs12465802||rs12473839||rs12616520||rs13022141||rs13023281||rs13384711||rs13413639||rs1347767||rs1374329||rs1375131||rs140303180||rs1438304||rs1446585||rs145563728||rs151022760||rs1530559||rs1561277||rs1592||rs160329||rs17322446||rs17322550||rs17382303||rs17698630||rs17789633||rs177917||rs1818690||rs182549||rs1900741||rs191079||rs1942052||rs1979033||rs201349125||rs2164210||rs218174||rs2304371||rs2322659||rs2680880||rs28453840||rs309137||rs35564151||rs36084664||rs371608673||rs373237642||rs3739020||rs3769005||rs3940549||rs487404||rs4954189||rs4954192||rs4954218||rs4954272||rs4954388||rs4954391||rs4954392||rs4954552||rs4954559||rs4988235||rs544050||rs55820219||rs56369224||rs614193||rs62168795||rs62168869||rs62168891||rs6430538||rs6430549||rs6430553||rs6430564||rs6430612||rs6707326||rs6711390||rs6711493||rs6714498||rs6714750||rs6716969||rs6723108||rs6730157||rs6738113||rs6739706||rs6742283||rs6745983||rs6754311||rs6758044||rs6759321||rs687670||rs71348714||rs7371606||rs74693546||rs7570971||rs7572152||rs7574456||rs7605229||rs7608700||rs76328456||rs77248969||rs925966||rs953387||rs998451	TRUE	intron_variant	MODIFIER	MCM6	ENSG00000076003	0.981	0.836413	136575199	rs6719488	synonymous_variant	LOW	ENSG00000115850	LCT	0.098	MCM6 (14107) - ENSG00000076003	MCM6 (1788) - ENSG00000076003
2_36	134714078	137106996	FALSE	2	136611303	135853733	rs55820219	chr2:136611303_G_GA	M_LDL_FC_pct	G	GA	0.2421	0.083	0.2855	0.773	-0.0158	0.0024	10.69	---	0	0.406	2	0.08809	Free Cholesterol to Total Lipids in Medium LDL percentage	%	Relative lipoprotein lipid concentrations	Medium LDL ratios	Percentage	23622	23922	0.0036875	0.0206827	0.0662618	0.0119828	0.0169993	0.317971	0.0160674	0.00240035	10.6626	rs10166868||rs10180515||rs10187402||rs10198975||rs10209482||rs1030766||rs10432370||rs10496731||rs10496732||rs10622482||rs10928512||rs113279230||rs113529902||rs115224560||rs11681248||rs11681659||rs11687597||rs11891774||rs12463645||rs12465802||rs12473839||rs12616520||rs13022141||rs13023281||rs13384711||rs13413639||rs1347767||rs1374329||rs1375131||rs140303180||rs1438304||rs1446585||rs145563728||rs151022760||rs1530559||rs1561277||rs1592||rs160329||rs17322446||rs17322550||rs17382303||rs17698630||rs17789633||rs177917||rs1818690||rs182549||rs1900741||rs191079||rs1942052||rs1979033||rs201349125||rs2164210||rs218174||rs2304371||rs2322659||rs2680880||rs28453840||rs309137||rs35564151||rs36084664||rs371608673||rs373237642||rs3739020||rs3769005||rs3940549||rs487404||rs4954189||rs4954192||rs4954218||rs4954272||rs4954388||rs4954391||rs4954392||rs4954552||rs4954559||rs4988235||rs544050||rs55820219||rs56369224||rs614193||rs62168795||rs62168869||rs62168891||rs6430538||rs6430549||rs6430553||rs6430564||rs6430612||rs6707326||rs6711390||rs6711493||rs6714498||rs6714750||rs6716969||rs6723108||rs6730157||rs6738113||rs6739706||rs6742283||rs6745983||rs6754311||rs6758044||rs6759321||rs687670||rs71348714||rs7371606||rs74693546||rs7570971||rs7572152||rs7574456||rs7605229||rs7608700||rs76328456||rs77248969||rs925966||rs953387||rs998451	TRUE	intron_variant	MODIFIER	MCM6	ENSG00000076003	0.981	0.836413	136575199	rs6719488	synonymous_variant	LOW	ENSG00000115850	LCT	0.098	MCM6 (14107) - ENSG00000076003	MCM6 (1788) - ENSG00000076003
2_36	134714078	137106996	FALSE	2	136611303	135853733	rs55820219	chr2:136611303_G_GA	PUFA_by_MUFA	G	GA	0.2424	0.0838	0.2855	0.773	-0.0175	0.0024	12.34	---	0	0.632	2	0.1373	Polyunsaturated Fatty Acids to Monounsaturated Fatty Acids ratio	ratio	Fatty acids	Fatty acid ratios	Ratio	23458	23758	0.00618988	0.0208614	0.115384	0.027561	0.0173087	0.95346	0.0174383	0.00245638	11.9015	rs10166868||rs10180515||rs10187402||rs10198975||rs10209482||rs1030766||rs10432370||rs10496731||rs10496732||rs10622482||rs10928512||rs113279230||rs113529902||rs115224560||rs11681248||rs11681659||rs11687597||rs11891774||rs12463645||rs12465802||rs12473839||rs12616520||rs13022141||rs13023281||rs13384711||rs13413639||rs1347767||rs1374329||rs1375131||rs140303180||rs1438304||rs1446585||rs145563728||rs151022760||rs1530559||rs1561277||rs1592||rs160329||rs17322446||rs17322550||rs17382303||rs17698630||rs17789633||rs177917||rs1818690||rs182549||rs1900741||rs191079||rs1942052||rs1979033||rs201349125||rs2164210||rs218174||rs2304371||rs2322659||rs2680880||rs28453840||rs309137||rs35564151||rs36084664||rs371608673||rs373237642||rs3739020||rs3769005||rs3940549||rs487404||rs4954189||rs4954192||rs4954218||rs4954272||rs4954388||rs4954391||rs4954392||rs4954552||rs4954559||rs4988235||rs544050||rs55820219||rs56369224||rs614193||rs62168795||rs62168869||rs62168891||rs6430538||rs6430549||rs6430553||rs6430564||rs6430612||rs6707326||rs6711390||rs6711493||rs6714498||rs6714750||rs6716969||rs6723108||rs6730157||rs6738113||rs6739706||rs6742283||rs6745983||rs6754311||rs6758044||rs6759321||rs687670||rs71348714||rs7371606||rs74693546||rs7570971||rs7572152||rs7574456||rs7605229||rs7608700||rs76328456||rs77248969||rs925966||rs953387||rs998451	TRUE	intron_variant	MODIFIER	MCM6	ENSG00000076003	0.981	0.836413	136575199	rs6719488	synonymous_variant	LOW	ENSG00000115850	LCT	0.098	MCM6 (14107) - ENSG00000076003	MCM6 (1788) - ENSG00000076003
2_36	134714078	137106996	FALSE	2	136616754	135859184	rs182549	chr2:136616754_C_T	MUFA_pct	C	T	0.7519	0.0385	0.0492	0.754	0.0149	0.0023	10.1	+?-	74.1	3.854	1	1.304	Monounsaturated Fatty Acids to Total Fatty Acids percentage	%	Fatty acids	Fatty acid ratios	Percentage	23454	23754	-0.0672946	0.0419437	0.96407				0.0151718	0.00229957	10.3791	rs10166868||rs10180515||rs10187402||rs10198975||rs10209482||rs1030766||rs10432370||rs10496731||rs10496732||rs10622482||rs10928512||rs113279230||rs113529902||rs115224560||rs11681248||rs11681659||rs11891774||rs12463645||rs12465802||rs12473839||rs12616520||rs13023281||rs13384711||rs13413639||rs1374329||rs1375131||rs140303180||rs1438304||rs1446585||rs145563728||rs151022760||rs1530559||rs1561277||rs1592||rs160329||rs17322446||rs17322550||rs17382303||rs17698630||rs17789633||rs177917||rs182549||rs1900741||rs191079||rs1942052||rs1979033||rs201349125||rs2164210||rs218174||rs2304371||rs2322659||rs2680880||rs28453840||rs309137||rs35564151||rs36084664||rs371608673||rs373237642||rs3739020||rs3769005||rs3940549||rs487404||rs4954158||rs4954189||rs4954192||rs4954218||rs4954272||rs4954388||rs4954392||rs4954552||rs4954559||rs4988235||rs55820219||rs56369224||rs614193||rs62168795||rs62168869||rs62168891||rs6430538||rs6430549||rs6430553||rs6430564||rs6430612||rs6707326||rs6711390||rs6711493||rs6714498||rs6714750||rs6716969||rs6723108||rs6730157||rs6738113||rs6739706||rs6742283||rs6745983||rs6754311||rs6758044||rs6759321||rs687670||rs71348714||rs7371606||rs74693546||rs7570971||rs7572152||rs7605229||rs7608700||rs76328456||rs77248969||rs842349||rs859767||rs925966||rs953387||rs998451	TRUE	intron_variant	MODIFIER	MCM6	ENSG00000076003	0.205	0.862636	135911422	rs17261772	synonymous_variant	LOW	ENSG00000115839	RAB3GAP1	11.77	MCM6 (17242) - ENSG00000076003	MCM6 (5867) - ENSG00000076003
2_36	134714078	137106996	FALSE	2	136616754	135859184	rs182549	chr2:136616754_C_T	Val	C	T	0.7517	0.0403	0.0492	0.754	0.0162	0.0024	10.83	+?+	0	0.002	1	0.01484	Valine	mmol/L	Amino acids	Branched-chain amino acids	Non-derived	23467	23767	0.0179457	0.0418691	0.175091				0.0161795	0.00240215	10.7867	rs10166868||rs10180515||rs10187402||rs10198975||rs10209482||rs1030766||rs10432370||rs10496731||rs10496732||rs10622482||rs10928512||rs113279230||rs113529902||rs115224560||rs11681248||rs11681659||rs11891774||rs12463645||rs12465802||rs12473839||rs12616520||rs13023281||rs13384711||rs13413639||rs1374329||rs1375131||rs140303180||rs1438304||rs1446585||rs145563728||rs151022760||rs1530559||rs1561277||rs1592||rs160329||rs17322446||rs17322550||rs17382303||rs17698630||rs17789633||rs177917||rs182549||rs1900741||rs191079||rs1942052||rs1979033||rs201349125||rs2164210||rs218174||rs2304371||rs2322659||rs2680880||rs28453840||rs309137||rs35564151||rs36084664||rs371608673||rs373237642||rs3739020||rs3769005||rs3940549||rs487404||rs4954158||rs4954189||rs4954192||rs4954218||rs4954272||rs4954388||rs4954392||rs4954552||rs4954559||rs4988235||rs55820219||rs56369224||rs614193||rs62168795||rs62168869||rs62168891||rs6430538||rs6430549||rs6430553||rs6430564||rs6430612||rs6707326||rs6711390||rs6711493||rs6714498||rs6714750||rs6716969||rs6723108||rs6730157||rs6738113||rs6739706||rs6742283||rs6745983||rs6754311||rs6758044||rs6759321||rs687670||rs71348714||rs7371606||rs74693546||rs7570971||rs7572152||rs7605229||rs7608700||rs76328456||rs77248969||rs842349||rs859767||rs925966||rs953387||rs998451	TRUE	intron_variant	MODIFIER	MCM6	ENSG00000076003	0.205	0.862636	135911422	rs17261772	synonymous_variant	LOW	ENSG00000115839	RAB3GAP1	11.77	MCM6 (17242) - ENSG00000076003	MCM6 (5867) - ENSG00000076003
2_36	134714078	137106996	FALSE	2	136616754	135859184	rs182549	chr2:136616754_C_T	XXL_VLDL_FC	C	T	0.7518	0.0395	0.0492	0.754	0.0151	0.0024	9.84	+?-	3.3	1.035	1	0.5099	Free Cholesterol in Chylomicrons and Extremely Large VLDL	mmol/L	Lipoprotein subclasses	Chylomicrons and extremely large VLDL (particle diameters from 75 nm upwards)	Non-derived	23486	23786	-0.0274756	0.041919	0.290576				0.0152286	0.00235863	9.97013	rs10166868||rs10180515||rs10187402||rs10198975||rs10209482||rs1030766||rs10432370||rs10496731||rs10496732||rs10622482||rs10928512||rs113279230||rs113529902||rs115224560||rs11681248||rs11681659||rs11891774||rs12463645||rs12465802||rs12473839||rs12616520||rs13023281||rs13384711||rs13413639||rs1374329||rs1375131||rs140303180||rs1438304||rs1446585||rs145563728||rs151022760||rs1530559||rs1561277||rs1592||rs160329||rs17322446||rs17322550||rs17382303||rs17698630||rs17789633||rs177917||rs182549||rs1900741||rs191079||rs1942052||rs1979033||rs201349125||rs2164210||rs218174||rs2304371||rs2322659||rs2680880||rs28453840||rs309137||rs35564151||rs36084664||rs371608673||rs373237642||rs3739020||rs3769005||rs3940549||rs487404||rs4954158||rs4954189||rs4954192||rs4954218||rs4954272||rs4954388||rs4954392||rs4954552||rs4954559||rs4988235||rs55820219||rs56369224||rs614193||rs62168795||rs62168869||rs62168891||rs6430538||rs6430549||rs6430553||rs6430564||rs6430612||rs6707326||rs6711390||rs6711493||rs6714498||rs6714750||rs6716969||rs6723108||rs6730157||rs6738113||rs6739706||rs6742283||rs6745983||rs6754311||rs6758044||rs6759321||rs687670||rs71348714||rs7371606||rs74693546||rs7570971||rs7572152||rs7605229||rs7608700||rs76328456||rs77248969||rs842349||rs859767||rs925966||rs953387||rs998451	TRUE	intron_variant	MODIFIER	MCM6	ENSG00000076003	0.205	0.862636	135911422	rs17261772	synonymous_variant	LOW	ENSG00000115839	RAB3GAP1	11.77	MCM6 (17242) - ENSG00000076003	MCM6 (5867) - ENSG00000076003
2_36	134714078	137106996	FALSE	2	136616754	135859184	rs182549	chr2:136616754_C_T	XXL_VLDL_L	C	T	0.7518	0.0396	0.0492	0.754	0.0156	0.0024	10.32	+?-	0	0.14	1	0.1495	Total Lipids in Chylomicrons and Extremely Large VLDL	mmol/L	Lipoprotein subclasses	Chylomicrons and extremely large VLDL (particle diameters from 75 nm upwards)	Composite	23482	23782	-0.000115657	0.0420249	0.000954698				0.0156104	0.00236962	10.35	rs10166868||rs10180515||rs10187402||rs10198975||rs10209482||rs1030766||rs10432370||rs10496731||rs10496732||rs10622482||rs10928512||rs113279230||rs113529902||rs115224560||rs11681248||rs11681659||rs11891774||rs12463645||rs12465802||rs12473839||rs12616520||rs13023281||rs13384711||rs13413639||rs1374329||rs1375131||rs140303180||rs1438304||rs1446585||rs145563728||rs151022760||rs1530559||rs1561277||rs1592||rs160329||rs17322446||rs17322550||rs17382303||rs17698630||rs17789633||rs177917||rs182549||rs1900741||rs191079||rs1942052||rs1979033||rs201349125||rs2164210||rs218174||rs2304371||rs2322659||rs2680880||rs28453840||rs309137||rs35564151||rs36084664||rs371608673||rs373237642||rs3739020||rs3769005||rs3940549||rs487404||rs4954158||rs4954189||rs4954192||rs4954218||rs4954272||rs4954388||rs4954392||rs4954552||rs4954559||rs4988235||rs55820219||rs56369224||rs614193||rs62168795||rs62168869||rs62168891||rs6430538||rs6430549||rs6430553||rs6430564||rs6430612||rs6707326||rs6711390||rs6711493||rs6714498||rs6714750||rs6716969||rs6723108||rs6730157||rs6738113||rs6739706||rs6742283||rs6745983||rs6754311||rs6758044||rs6759321||rs687670||rs71348714||rs7371606||rs74693546||rs7570971||rs7572152||rs7605229||rs7608700||rs76328456||rs77248969||rs842349||rs859767||rs925966||rs953387||rs998451	TRUE	intron_variant	MODIFIER	MCM6	ENSG00000076003	0.205	0.862636	135911422	rs17261772	synonymous_variant	LOW	ENSG00000115839	RAB3GAP1	11.77	MCM6 (17242) - ENSG00000076003	MCM6 (5867) - ENSG00000076003
2_36	134714078	137106996	FALSE	2	136616754	135859184	rs182549	chr2:136616754_C_T	XXL_VLDL_PL	C	T	0.7518	0.0396	0.0492	0.754	0.0155	0.0023	10.41	+?-	0	0.921	1	0.4721	Phospholipids in Chylomicrons and Extremely Large VLDL	mmol/L	Lipoprotein subclasses	Chylomicrons and extremely large VLDL (particle diameters from 75 nm upwards)	Non-derived	23483	23783	-0.0244306	0.0416803	0.253538				0.015634	0.00234998	10.5413	rs10166868||rs10180515||rs10187402||rs10198975||rs10209482||rs1030766||rs10432370||rs10496731||rs10496732||rs10622482||rs10928512||rs113279230||rs113529902||rs115224560||rs11681248||rs11681659||rs11891774||rs12463645||rs12465802||rs12473839||rs12616520||rs13023281||rs13384711||rs13413639||rs1374329||rs1375131||rs140303180||rs1438304||rs1446585||rs145563728||rs151022760||rs1530559||rs1561277||rs1592||rs160329||rs17322446||rs17322550||rs17382303||rs17698630||rs17789633||rs177917||rs182549||rs1900741||rs191079||rs1942052||rs1979033||rs201349125||rs2164210||rs218174||rs2304371||rs2322659||rs2680880||rs28453840||rs309137||rs35564151||rs36084664||rs371608673||rs373237642||rs3739020||rs3769005||rs3940549||rs487404||rs4954158||rs4954189||rs4954192||rs4954218||rs4954272||rs4954388||rs4954392||rs4954552||rs4954559||rs4988235||rs55820219||rs56369224||rs614193||rs62168795||rs62168869||rs62168891||rs6430538||rs6430549||rs6430553||rs6430564||rs6430612||rs6707326||rs6711390||rs6711493||rs6714498||rs6714750||rs6716969||rs6723108||rs6730157||rs6738113||rs6739706||rs6742283||rs6745983||rs6754311||rs6758044||rs6759321||rs687670||rs71348714||rs7371606||rs74693546||rs7570971||rs7572152||rs7605229||rs7608700||rs76328456||rs77248969||rs842349||rs859767||rs925966||rs953387||rs998451	TRUE	intron_variant	MODIFIER	MCM6	ENSG00000076003	0.205	0.862636	135911422	rs17261772	synonymous_variant	LOW	ENSG00000115839	RAB3GAP1	11.77	MCM6 (17242) - ENSG00000076003	MCM6 (5867) - ENSG00000076003
2_36	134714078	137106996	FALSE	2	136640787	135883217	rs7561565	chr2:136640787_G_T	HDL_size	T	G	0.1225	0.036	0.7167	0.8861	-0.0171	0.0027	9.94	---	0	1.611	2	0.3499	Average Diameter for HDL Particles	nm	Lipoprotein particle sizes		Non-derived	23433	23733	0.0293581	0.0187741	0.928581	0.00172073	0.0142265	0.0439621	0.0174537	0.00273635	9.74745	rs10187402||rs10209482||rs1030766||rs10432370||rs10496731||rs10622482||rs115224560||rs11681248||rs11681659||rs12463645||rs12465802||rs12473839||rs12616520||rs13384711||rs13413639||rs1374329||rs1375131||rs140303180||rs1438304||rs1446585||rs151022760||rs1530559||rs1561277||rs1592||rs160329||rs177917||rs182549||rs1900741||rs191079||rs1979033||rs201349125||rs2164210||rs218174||rs2304371||rs2322659||rs2680880||rs28453840||rs309137||rs371608673||rs373237642||rs3739020||rs3769005||rs3940549||rs4954189||rs4954192||rs4954272||rs4954388||rs4954392||rs4954552||rs4954559||rs4988235||rs55820219||rs56369224||rs614193||rs62168795||rs62168869||rs62168891||rs6430549||rs6430553||rs6430612||rs6711390||rs6711493||rs6714498||rs6714750||rs6730157||rs6738113||rs6742283||rs6754311||rs6759321||rs687670||rs71348714||rs7371606||rs74869854||rs7570971||rs7605229||rs77248969||rs925966||rs953387	TRUE	intergenic_variant	MODIFIER	-	-	0.063	0.947434	136590746	rs3754689	missense_variant	MODERATE	ENSG00000115850	LCT	10.09	MCM6 (6791) - ENSG00000076003	MCM6 (6791) - ENSG00000076003
2_36	134714078	137106996	FALSE	2	136640787	135883217	rs7561565	chr2:136640787_G_T	L_HDL_P	T	G	0.1225	0.0359	0.7167	0.8861	-0.0203	0.0026	13.95	---	0	0.835	2	0.1814	Concentration of Large HDL Particles	mmol/L	Lipoprotein subclasses	Large HDL (average diameter 12.1 nm)	Non-derived	23558	23858	0.0366863	0.0187352	1.29919	0.0168364	0.0140026	0.639752	0.0200392	0.00269621	12.972	rs10187402||rs10209482||rs1030766||rs10432370||rs10496731||rs10622482||rs115224560||rs11681248||rs11681659||rs12463645||rs12465802||rs12473839||rs12616520||rs13384711||rs13413639||rs1374329||rs1375131||rs140303180||rs1438304||rs1446585||rs151022760||rs1530559||rs1561277||rs1592||rs160329||rs177917||rs182549||rs1900741||rs191079||rs1979033||rs201349125||rs2164210||rs218174||rs2304371||rs2322659||rs2680880||rs28453840||rs309137||rs371608673||rs373237642||rs3739020||rs3769005||rs3940549||rs4954189||rs4954192||rs4954272||rs4954388||rs4954392||rs4954552||rs4954559||rs4988235||rs55820219||rs56369224||rs614193||rs62168795||rs62168869||rs62168891||rs6430549||rs6430553||rs6430612||rs6711390||rs6711493||rs6714498||rs6714750||rs6730157||rs6738113||rs6742283||rs6754311||rs6759321||rs687670||rs71348714||rs7371606||rs74869854||rs7570971||rs7605229||rs77248969||rs925966||rs953387	TRUE	intergenic_variant	MODIFIER	-	-	0.063	0.947434	136590746	rs3754689	missense_variant	MODERATE	ENSG00000115850	LCT	10.09	MCM6 (6791) - ENSG00000076003	MCM6 (6791) - ENSG00000076003
2_36	134714078	137106996	FALSE	2	136690425	135932855	rs371309040	chr2:136690425_A_G	XL_HDL_FC_pct	A	G	0.1181	0.0327	0.7303	0.8896	0.0179	0.0027	10.13	+++	0	0.122	2	0.02659	Free Cholesterol to Total Lipids in Very Large HDL percentage	%	Relative lipoprotein lipid concentrations	Very large HDL ratios	Percentage	23632	23932	-0.0242036	0.0197757	0.655633	-0.0157975	0.0147064	0.54862	-0.0178412	0.00282453	9.57263	rs10187402||rs1030766||rs10432370||rs10496731||rs10622482||rs115224560||rs11681248||rs11681659||rs12463645||rs12465802||rs12473839||rs12616520||rs13384711||rs13413639||rs1347767||rs1374329||rs1375131||rs140303180||rs1438304||rs1446585||rs151022760||rs1530559||rs1561277||rs1592||rs160329||rs177917||rs182549||rs1900741||rs191079||rs1979033||rs201349125||rs2164210||rs218174||rs2304371||rs2322659||rs2680880||rs28453840||rs309137||rs371608673||rs373237642||rs3739020||rs3769005||rs3940549||rs4954189||rs4954192||rs4954388||rs4954392||rs4954552||rs4954559||rs4988235||rs55820219||rs56369224||rs614193||rs62168795||rs62168869||rs62168891||rs6430549||rs6430553||rs6430612||rs6711390||rs6711493||rs6714498||rs6714750||rs6730157||rs6738113||rs6742283||rs6754311||rs6759321||rs687670||rs71348714||rs7371606||rs74869854||rs7570971||rs77248969||rs925966||rs953387	TRUE	splice_polypyrimidine_tract_variant&intron_variant	LOW	DARS	ENSG00000115866	0.421	0.898894	136590746	rs3754689	missense_variant	MODERATE	ENSG00000115850	LCT	10.09	DARS (26178) - ENSG00000115866	DARS (12302) - ENSG00000115866
2_36	134714078	137106996	FALSE	2	136707982	135950412	rs6754311	chr2:136707982_C_T	DHA	T	C	0.2517	0.0391	0.051	0.7505	-0.0221	0.0023	21.25	-?-	60	2.502	1	0.9442	Docosahexaenoic Acid	mmol/L	Fatty acids		Non-derived	23450	23750	0.0865743	0.0408488	1.46778				0.021861	0.00229317	20.8164	rs10166868||rs10180515||rs10187402||rs10198975||rs10209482||rs1030766||rs10432370||rs10496731||rs10496732||rs10622482||rs10928512||rs113279230||rs113529902||rs115224560||rs11681248||rs11681659||rs11891774||rs12463645||rs12465802||rs12473839||rs12616520||rs13023281||rs13384711||rs13413639||rs1374329||rs1375131||rs140303180||rs1438304||rs1446585||rs145563728||rs151022760||rs1530559||rs1561277||rs1592||rs160329||rs17322446||rs17322550||rs17382303||rs17698630||rs17789633||rs177917||rs182549||rs1900741||rs191079||rs1942052||rs1979033||rs201349125||rs2164210||rs218174||rs2304371||rs2322659||rs2680880||rs28453840||rs309137||rs35564151||rs36084664||rs371608673||rs373237642||rs3739020||rs3769005||rs3940549||rs487404||rs4954189||rs4954192||rs4954218||rs4954272||rs4954388||rs4954392||rs4954552||rs4954559||rs4988235||rs55820219||rs56369224||rs614193||rs62168795||rs62168869||rs62168891||rs6430538||rs6430549||rs6430553||rs6430564||rs6430612||rs6707326||rs6711390||rs6711493||rs6714498||rs6714750||rs6716969||rs6723108||rs6730157||rs6738113||rs6739706||rs6742283||rs6745983||rs6754311||rs6758044||rs6759321||rs687670||rs71348714||rs7371606||rs74693546||rs7570971||rs7572152||rs7605229||rs7608700||rs76328456||rs77248969||rs925966||rs953387||rs998451	TRUE	intron_variant	MODIFIER	DARS	ENSG00000115866	6.311	0.822986	135911422	rs17261772	synonymous_variant	LOW	ENSG00000115839	RAB3GAP1	11.77	DARS (35688) - ENSG00000115866	DARS (29859) - ENSG00000115866
2_36	134714078	137106996	FALSE	2	136707982	135950412	rs6754311	chr2:136707982_C_T	DHA_pct	T	C	0.2519	0.0407	0.051	0.7505	-0.0196	0.0024	16.05	-?-	0	0.382	1	0.2703	Docosahexaenoic Acid to Total Fatty Acids percentage	%	Fatty acids	Fatty acid ratios	Percentage	23457	23757	0.0444773	0.040379	0.567542				0.0194853	0.00235633	15.8707	rs10166868||rs10180515||rs10187402||rs10198975||rs10209482||rs1030766||rs10432370||rs10496731||rs10496732||rs10622482||rs10928512||rs113279230||rs113529902||rs115224560||rs11681248||rs11681659||rs11891774||rs12463645||rs12465802||rs12473839||rs12616520||rs13023281||rs13384711||rs13413639||rs1374329||rs1375131||rs140303180||rs1438304||rs1446585||rs145563728||rs151022760||rs1530559||rs1561277||rs1592||rs160329||rs17322446||rs17322550||rs17382303||rs17698630||rs17789633||rs177917||rs182549||rs1900741||rs191079||rs1942052||rs1979033||rs201349125||rs2164210||rs218174||rs2304371||rs2322659||rs2680880||rs28453840||rs309137||rs35564151||rs36084664||rs371608673||rs373237642||rs3739020||rs3769005||rs3940549||rs487404||rs4954189||rs4954192||rs4954218||rs4954272||rs4954388||rs4954392||rs4954552||rs4954559||rs4988235||rs55820219||rs56369224||rs614193||rs62168795||rs62168869||rs62168891||rs6430538||rs6430549||rs6430553||rs6430564||rs6430612||rs6707326||rs6711390||rs6711493||rs6714498||rs6714750||rs6716969||rs6723108||rs6730157||rs6738113||rs6739706||rs6742283||rs6745983||rs6754311||rs6758044||rs6759321||rs687670||rs71348714||rs7371606||rs74693546||rs7570971||rs7572152||rs7605229||rs7608700||rs76328456||rs77248969||rs925966||rs953387||rs998451	TRUE	intron_variant	MODIFIER	DARS	ENSG00000115866	6.311	0.822986	135911422	rs17261772	synonymous_variant	LOW	ENSG00000115839	RAB3GAP1	11.77	DARS (35688) - ENSG00000115866	DARS (29859) - ENSG00000115866
2_36	134714078	137106996	FALSE	2	136707982	135950412	rs6754311	chr2:136707982_C_T	Omega_3_pct	T	C	0.2518	0.0399	0.051	0.7505	-0.0182	0.0023	14.91	-?-	72.6	3.648	1	1.251	Omega-3 Fatty Acids to Total Fatty Acids percentage	%	Fatty acids	Fatty acid ratios	Percentage	23451	23751	0.0942469	0.0398735	1.74242				0.0179634	0.00228023	14.4775	rs10166868||rs10180515||rs10187402||rs10198975||rs10209482||rs1030766||rs10432370||rs10496731||rs10496732||rs10622482||rs10928512||rs113279230||rs113529902||rs115224560||rs11681248||rs11681659||rs11891774||rs12463645||rs12465802||rs12473839||rs12616520||rs13023281||rs13384711||rs13413639||rs1374329||rs1375131||rs140303180||rs1438304||rs1446585||rs145563728||rs151022760||rs1530559||rs1561277||rs1592||rs160329||rs17322446||rs17322550||rs17382303||rs17698630||rs17789633||rs177917||rs182549||rs1900741||rs191079||rs1942052||rs1979033||rs201349125||rs2164210||rs218174||rs2304371||rs2322659||rs2680880||rs28453840||rs309137||rs35564151||rs36084664||rs371608673||rs373237642||rs3739020||rs3769005||rs3940549||rs487404||rs4954189||rs4954192||rs4954218||rs4954272||rs4954388||rs4954392||rs4954552||rs4954559||rs4988235||rs55820219||rs56369224||rs614193||rs62168795||rs62168869||rs62168891||rs6430538||rs6430549||rs6430553||rs6430564||rs6430612||rs6707326||rs6711390||rs6711493||rs6714498||rs6714750||rs6716969||rs6723108||rs6730157||rs6738113||rs6739706||rs6742283||rs6745983||rs6754311||rs6758044||rs6759321||rs687670||rs71348714||rs7371606||rs74693546||rs7570971||rs7572152||rs7605229||rs7608700||rs76328456||rs77248969||rs925966||rs953387||rs998451	TRUE	intron_variant	MODIFIER	DARS	ENSG00000115866	6.311	0.822986	135911422	rs17261772	synonymous_variant	LOW	ENSG00000115839	RAB3GAP1	11.77	DARS (35688) - ENSG00000115866	DARS (29859) - ENSG00000115866
2_36	134714078	137106996	FALSE	2	136707982	135950412	rs6754311	chr2:136707982_C_T	Omega_6_by_Omega_3	T	C	0.2518	0.0398	0.051	0.7505	0.0148	0.0023	10.03	+?+	77.9	4.521	1	1.475	Omega-6 Fatty Acids to Omega-3 Fatty Acids ratio	ratio	Fatty acids	Fatty acid ratios	Ratio	23459	23759	-0.0996193	0.0399691	1.89661				-0.0144967	0.00228406	9.65827	rs10166868||rs10180515||rs10187402||rs10198975||rs10209482||rs1030766||rs10432370||rs10496731||rs10496732||rs10622482||rs10928512||rs113279230||rs113529902||rs115224560||rs11681248||rs11681659||rs11891774||rs12463645||rs12465802||rs12473839||rs12616520||rs13023281||rs13384711||rs13413639||rs1374329||rs1375131||rs140303180||rs1438304||rs1446585||rs145563728||rs151022760||rs1530559||rs1561277||rs1592||rs160329||rs17322446||rs17322550||rs17382303||rs17698630||rs17789633||rs177917||rs182549||rs1900741||rs191079||rs1942052||rs1979033||rs201349125||rs2164210||rs218174||rs2304371||rs2322659||rs2680880||rs28453840||rs309137||rs35564151||rs36084664||rs371608673||rs373237642||rs3739020||rs3769005||rs3940549||rs487404||rs4954189||rs4954192||rs4954218||rs4954272||rs4954388||rs4954392||rs4954552||rs4954559||rs4988235||rs55820219||rs56369224||rs614193||rs62168795||rs62168869||rs62168891||rs6430538||rs6430549||rs6430553||rs6430564||rs6430612||rs6707326||rs6711390||rs6711493||rs6714498||rs6714750||rs6716969||rs6723108||rs6730157||rs6738113||rs6739706||rs6742283||rs6745983||rs6754311||rs6758044||rs6759321||rs687670||rs71348714||rs7371606||rs74693546||rs7570971||rs7572152||rs7605229||rs7608700||rs76328456||rs77248969||rs925966||rs953387||rs998451	TRUE	intron_variant	MODIFIER	DARS	ENSG00000115866	6.311	0.822986	135911422	rs17261772	synonymous_variant	LOW	ENSG00000115839	RAB3GAP1	11.77	DARS (35688) - ENSG00000115866	DARS (29859) - ENSG00000115866
2_36	134714078	137106996	FALSE	2	136707982	135950412	rs6754311	chr2:136707982_C_T	Tyr	T	C	0.2518	0.04	0.051	0.7505	0.0195	0.0024	15.03	+?+	0	0.024	1	0.05742	Tyrosine	mmol/L	Amino acids	Aromatic amino acids	Non-derived	23469	23769	-0.0129354	0.0424046	0.118998				-0.0195546	0.00243523	15.0107	rs10166868||rs10180515||rs10187402||rs10198975||rs10209482||rs1030766||rs10432370||rs10496731||rs10496732||rs10622482||rs10928512||rs113279230||rs113529902||rs115224560||rs11681248||rs11681659||rs11891774||rs12463645||rs12465802||rs12473839||rs12616520||rs13023281||rs13384711||rs13413639||rs1374329||rs1375131||rs140303180||rs1438304||rs1446585||rs145563728||rs151022760||rs1530559||rs1561277||rs1592||rs160329||rs17322446||rs17322550||rs17382303||rs17698630||rs17789633||rs177917||rs182549||rs1900741||rs191079||rs1942052||rs1979033||rs201349125||rs2164210||rs218174||rs2304371||rs2322659||rs2680880||rs28453840||rs309137||rs35564151||rs36084664||rs371608673||rs373237642||rs3739020||rs3769005||rs3940549||rs487404||rs4954189||rs4954192||rs4954218||rs4954272||rs4954388||rs4954392||rs4954552||rs4954559||rs4988235||rs55820219||rs56369224||rs614193||rs62168795||rs62168869||rs62168891||rs6430538||rs6430549||rs6430553||rs6430564||rs6430612||rs6707326||rs6711390||rs6711493||rs6714498||rs6714750||rs6716969||rs6723108||rs6730157||rs6738113||rs6739706||rs6742283||rs6745983||rs6754311||rs6758044||rs6759321||rs687670||rs71348714||rs7371606||rs74693546||rs7570971||rs7572152||rs7605229||rs7608700||rs76328456||rs77248969||rs925966||rs953387||rs998451	TRUE	intron_variant	MODIFIER	DARS	ENSG00000115866	6.311	0.822986	135911422	rs17261772	synonymous_variant	LOW	ENSG00000115839	RAB3GAP1	11.77	DARS (35688) - ENSG00000115866	DARS (29859) - ENSG00000115866
2_36	134714078	137106996	FALSE	2	136765951	136008381	rs309137	chr2:136765951_C_T	PUFA_pct	T	C	0.2297	0.0855	0.1026	0.7855	-0.0184	0.0024	13.58	---	0	1.872	2	0.4064	Polyunsaturated Fatty Acids to Total Fatty Acids percentage	%	Fatty acids	Fatty acid ratios	Percentage	23453	23753	0.050062	0.028722	1.08971	0.0302896	0.0151433	1.34219	0.0179042	0.00246323	12.4398	rs10166868||rs10180515||rs10187402||rs10198975||rs10209482||rs1030766||rs10432370||rs10496731||rs10622482||rs10928512||rs113279230||rs115224560||rs11681248||rs11681659||rs11687597||rs11891774||rs12463645||rs12465802||rs12473839||rs12616520||rs13022141||rs13023281||rs13384711||rs13413639||rs1374329||rs1375131||rs140303180||rs1438304||rs1446585||rs145563728||rs151022760||rs1530559||rs1561277||rs1592||rs160329||rs17382303||rs17789633||rs177917||rs1818690||rs182549||rs1900741||rs191079||rs1979033||rs201349125||rs2164210||rs218174||rs2304371||rs2322659||rs2680880||rs28453840||rs309137||rs35564151||rs36084664||rs371608673||rs373237642||rs3739020||rs3769005||rs3940549||rs487404||rs4954189||rs4954192||rs4954218||rs4954272||rs4954388||rs4954391||rs4954392||rs4954552||rs4954559||rs4988235||rs55820219||rs56369224||rs614193||rs62168795||rs62168869||rs62168891||rs6430538||rs6430549||rs6430553||rs6430564||rs6430612||rs6707326||rs6711390||rs6711493||rs6714498||rs6714750||rs6716969||rs6723108||rs6730157||rs6738113||rs6739706||rs6742283||rs6745983||rs6754311||rs6758044||rs6759321||rs687670||rs71348714||rs7371606||rs74693546||rs7570971||rs7572152||rs7574456||rs7605229||rs7608700||rs77248969||rs925966||rs953387||rs998451	TRUE	downstream_gene_variant	MODIFIER	AC093391.2	ENSG00000231890	2.806	0.866977	136690414	rs773586788	splice_polypyrimidine_tract_variant&splice_region_variant&intron_variant	LOW	ENSG00000115866	DARS	9.784	DARS (22281) - ENSG00000115866	DARS (22281) - ENSG00000115866
2_36	134714078	137106996	FALSE	2	136765951	136008381	rs309137	chr2:136765951_C_T	Unsaturation	T	C	0.23	0.0862	0.1026	0.7855	-0.021	0.0023	18.6	---	0	0.565	2	0.1227	Degree of Unsaturation	degree	Fatty acids		Non-derived	23443	23743	0.0370716	0.0276741	0.743804	0.027707	0.0144281	1.26112	0.0207414	0.00238155	17.5142	rs10166868||rs10180515||rs10187402||rs10198975||rs10209482||rs1030766||rs10432370||rs10496731||rs10622482||rs10928512||rs113279230||rs115224560||rs11681248||rs11681659||rs11687597||rs11891774||rs12463645||rs12465802||rs12473839||rs12616520||rs13022141||rs13023281||rs13384711||rs13413639||rs1374329||rs1375131||rs140303180||rs1438304||rs1446585||rs145563728||rs151022760||rs1530559||rs1561277||rs1592||rs160329||rs17382303||rs17789633||rs177917||rs1818690||rs182549||rs1900741||rs191079||rs1979033||rs201349125||rs2164210||rs218174||rs2304371||rs2322659||rs2680880||rs28453840||rs309137||rs35564151||rs36084664||rs371608673||rs373237642||rs3739020||rs3769005||rs3940549||rs487404||rs4954189||rs4954192||rs4954218||rs4954272||rs4954388||rs4954391||rs4954392||rs4954552||rs4954559||rs4988235||rs55820219||rs56369224||rs614193||rs62168795||rs62168869||rs62168891||rs6430538||rs6430549||rs6430553||rs6430564||rs6430612||rs6707326||rs6711390||rs6711493||rs6714498||rs6714750||rs6716969||rs6723108||rs6730157||rs6738113||rs6739706||rs6742283||rs6745983||rs6754311||rs6758044||rs6759321||rs687670||rs71348714||rs7371606||rs74693546||rs7570971||rs7572152||rs7574456||rs7605229||rs7608700||rs77248969||rs925966||rs953387||rs998451	TRUE	downstream_gene_variant	MODIFIER	AC093391.2	ENSG00000231890	2.806	0.866977	136690414	rs773586788	splice_polypyrimidine_tract_variant&splice_region_variant&intron_variant	LOW	ENSG00000115866	DARS	9.784	DARS (22281) - ENSG00000115866	DARS (22281) - ENSG00000115866
2_36	134714078	137106996	FALSE	2	136806996	136049426	rs80261410	chr2:136806996_C_T	L_LDL_C	T	C	0.1929	0.0265	0.6589	0.8847	-0.017	0.0026	9.98	--+	0	1.259	2	0.2735	Cholesterol in Large LDL	mmol/L	Lipoprotein subclasses	Large LDL (average diameter 25.5 nm)	Composite	23533	23833	-0.0136086	0.027987	0.202876	0.0137209	0.0154202	0.427625	0.0173601	0.00267945	10.0346	rs10180515||rs10187402||rs1030766||rs10432370||rs10622482||rs115224560||rs11679328||rs11681248||rs11681659||rs11688530||rs12465802||rs12616520||rs13384711||rs13413639||rs1374329||rs1375131||rs1438304||rs1446585||rs151022760||rs1530559||rs1561277||rs1592||rs160329||rs177917||rs182549||rs1900741||rs191079||rs1979033||rs201349125||rs2164210||rs218174||rs2304371||rs2322659||rs2680880||rs28453840||rs309137||rs371608673||rs373237642||rs3739020||rs3769005||rs3940549||rs4954189||rs4954388||rs4954392||rs4954552||rs4954559||rs4988235||rs55820219||rs56369224||rs59741822||rs614193||rs61528333||rs62168795||rs62168891||rs6430549||rs6430597||rs6430612||rs6711493||rs6714750||rs6730157||rs6742283||rs6754311||rs6759321||rs687670||rs71348714||rs7371606||rs7570971||rs77248969||rs77564995||rs925966||rs953387	TRUE	intergenic_variant	MODIFIER	-	-	9.834	0.872623	136796019	rs57243841	intergenic_variant	MODIFIER	-	-	7.417	DARS (63326) - ENSG00000115866	DARS (63326) - ENSG00000115866
2_37	143854917	144548762	FALSE	2	144154917	143397348	rs34210137	chr2:144154917_A_G	S_HDL_FC	A	G	0.4076	0.0255	0.4349	0.5969	-0.0133	0.002	10.08	---	0	1.973	2	0.4285	Free Cholesterol in Small HDL	mmol/L	Lipoprotein subclasses	Small HDL (average diameter 8.7 nm)	Non-derived	23577	23877	0.0364118	0.0178971	1.37778	0.0208392	0.0151299	0.773648	0.0128004	0.00207378	9.17257	rs10048736||rs10180461||rs10189912||rs10191758||rs10200533||rs10204230||rs10460253||rs10496949||rs10754918||rs10928182||rs12465778||rs12469628||rs12691680||rs12991555||rs13024996||rs1320138||rs1320139||rs13411140||rs13413953||rs13428598||rs17824247||rs2381435||rs28380327||rs34030812||rs34210137||rs35125029||rs35789697||rs35825582||rs35942385||rs4233567||rs4273169||rs4662330||rs62172064||rs62172117||rs6430030||rs7578553||rs7604665||rs7606205	TRUE														ARHGAP15 (305986) - ENSG00000075884	ARHGAP15 (37916) - ENSG00000075884
2_37	143854917	144548762	FALSE	2	144232491	143474922	rs28380327	chr2:144232491_A_T	M_HDL_C	A	T	0.3674	0.0276	0.629	0.898	0.0121	0.0019	9.76	+-+	0	1.88	2	0.4083	Cholesterol in Medium HDL	mmol/L	Lipoprotein subclasses	Medium HDL (average diameter 10.9 nm)	Composite	23568	23868	-0.0217681	0.0266077	0.383742	0.0104939	0.0171444	0.267222	-0.0123051	0.0019083	9.94612	rs10048736||rs10179961||rs10180461||rs10189912||rs10191758||rs10200533||rs10204230||rs10496949||rs10928182||rs10928187||rs11894956||rs12465778||rs12691680||rs12991555||rs12992706||rs13024996||rs1320138||rs1320139||rs13411140||rs13413953||rs13428598||rs17824247||rs2381435||rs28380327||rs34030812||rs34210137||rs35125029||rs35789697||rs35825582||rs35942385||rs4233567||rs4273169||rs4662208||rs4662344||rs62172064||rs62172117||rs6430030||rs6731747||rs7563343||rs7578553||rs7604665||rs7606205||rs76217384	TRUE	intron_variant	MODIFIER	ARHGAP15	ENSG00000075884	6.132	0.874822	144145478	rs113898858	intron_variant	MODIFIER	ENSG00000075884	ARHGAP15	1.182	ARHGAP15 (293430) - ENSG00000075884	ARHGAP15 (12441) - ENSG00000075884
2_37	143854917	144548762	FALSE	2	144248762	143491193	rs35825582	chr2:144248762_A_G	ApoA1	G	A	0.4803	0.016	0.3631	0.4828	-0.012	0.0018	10.6	---	0	0.522	2	0.1134	Apolipoprotein A1	g/l	Apolipoproteins		Non-derived	23440	23740	-0.0231007	0.0168749	0.766956	-0.00780278	0.0139871	0.238867	-0.0119873	0.00183131	10.2278	rs10048736||rs10084164||rs10179961||rs10180461||rs10189912||rs10191758||rs10200533||rs10204230||rs10496949||rs10928182||rs11894956||rs12465778||rs12469628||rs12691680||rs12991555||rs12992706||rs13024996||rs1320138||rs1320139||rs13411140||rs13413953||rs13428598||rs143768697||rs17824247||rs28380327||rs34030812||rs34210137||rs35125029||rs35789697||rs35825582||rs35942385||rs4233567||rs4273169||rs4662208||rs4662330||rs4662344||rs537526720||rs62172064||rs62172117||rs6430030||rs6731747||rs6734367||rs6735455||rs6736741||rs7578553||rs7604665||rs7606205||rs76217384	TRUE														ARHGAP15 (277159) - ENSG00000075884	ARHGAP15 (3830) - ENSG00000075884
2_37	143854917	144548762	FALSE	2	144248762	143491193	rs35825582	chr2:144248762_A_G	HDL_P	G	A	0.4802	0.0163	0.3631	0.4828	-0.0127	0.0019	11.01	---	0	0.489	2	0.1061	Concentration of HDL Particles	mmol/L	Lipoprotein particle concentrations		Composite	23430	23730	-0.0203694	0.0170926	0.631947	-0.00510149	0.0141814	0.143242	-0.0127296	0.001891	10.7754	rs10048736||rs10084164||rs10179961||rs10180461||rs10189912||rs10191758||rs10200533||rs10204230||rs10496949||rs10928182||rs11894956||rs12465778||rs12469628||rs12691680||rs12991555||rs12992706||rs13024996||rs1320138||rs1320139||rs13411140||rs13413953||rs13428598||rs143768697||rs17824247||rs28380327||rs34030812||rs34210137||rs35125029||rs35789697||rs35825582||rs35942385||rs4233567||rs4273169||rs4662208||rs4662330||rs4662344||rs537526720||rs62172064||rs62172117||rs6430030||rs6731747||rs6734367||rs6735455||rs6736741||rs7578553||rs7604665||rs7606205||rs76217384	TRUE														ARHGAP15 (277159) - ENSG00000075884	ARHGAP15 (3830) - ENSG00000075884
2_37	143854917	144548762	FALSE	2	144248762	143491193	rs35825582	chr2:144248762_A_G	M_HDL_FC	G	A	0.4803	0.016	0.3631	0.4828	-0.0117	0.0018	10.16	---	0	0.41	2	0.08892	Free Cholesterol in Medium HDL	mmol/L	Lipoprotein subclasses	Medium HDL (average diameter 10.9 nm)	Non-derived	23570	23870	-0.0216616	0.0167286	0.709163	-0.00854705	0.0138452	0.270011	-0.0115895	0.00181239	9.79324	rs10048736||rs10084164||rs10179961||rs10180461||rs10189912||rs10191758||rs10200533||rs10204230||rs10496949||rs10928182||rs11894956||rs12465778||rs12469628||rs12691680||rs12991555||rs12992706||rs13024996||rs1320138||rs1320139||rs13411140||rs13413953||rs13428598||rs143768697||rs17824247||rs28380327||rs34030812||rs34210137||rs35125029||rs35789697||rs35825582||rs35942385||rs4233567||rs4273169||rs4662208||rs4662330||rs4662344||rs537526720||rs62172064||rs62172117||rs6430030||rs6731747||rs6734367||rs6735455||rs6736741||rs7578553||rs7604665||rs7606205||rs76217384	TRUE														ARHGAP15 (277159) - ENSG00000075884	ARHGAP15 (3830) - ENSG00000075884
2_37	143854917	144548762	FALSE	2	144248762	143491193	rs35825582	chr2:144248762_A_G	M_HDL_L	G	A	0.4802	0.0163	0.3631	0.4828	-0.0124	0.0018	10.81	---	0	1.098	2	0.2384	Total Lipids in Medium HDL	mmol/L	Lipoprotein subclasses	Medium HDL (average diameter 10.9 nm)	Composite	23566	23866	-0.0272092	0.0168658	0.971897	-0.00439248	0.0140075	0.122721	-0.0123693	0.00186798	10.4498	rs10048736||rs10084164||rs10179961||rs10180461||rs10189912||rs10191758||rs10200533||rs10204230||rs10496949||rs10928182||rs11894956||rs12465778||rs12469628||rs12691680||rs12991555||rs12992706||rs13024996||rs1320138||rs1320139||rs13411140||rs13413953||rs13428598||rs143768697||rs17824247||rs28380327||rs34030812||rs34210137||rs35125029||rs35789697||rs35825582||rs35942385||rs4233567||rs4273169||rs4662208||rs4662330||rs4662344||rs537526720||rs62172064||rs62172117||rs6430030||rs6731747||rs6734367||rs6735455||rs6736741||rs7578553||rs7604665||rs7606205||rs76217384	TRUE														ARHGAP15 (277159) - ENSG00000075884	ARHGAP15 (3830) - ENSG00000075884
2_37	143854917	144548762	FALSE	2	144248762	143491193	rs35825582	chr2:144248762_A_G	M_HDL_P	G	A	0.4802	0.0162	0.3631	0.4828	-0.012	0.0018	10.38	---	0	0.926	2	0.2012	Concentration of Medium HDL Particles	mmol/L	Lipoprotein subclasses	Medium HDL (average diameter 10.9 nm)	Non-derived	23565	23865	-0.0246864	0.016829	0.846476	-0.00366536	0.0139277	0.101045	-0.0119972	0.0018456	10.0964	rs10048736||rs10084164||rs10179961||rs10180461||rs10189912||rs10191758||rs10200533||rs10204230||rs10496949||rs10928182||rs11894956||rs12465778||rs12469628||rs12691680||rs12991555||rs12992706||rs13024996||rs1320138||rs1320139||rs13411140||rs13413953||rs13428598||rs143768697||rs17824247||rs28380327||rs34030812||rs34210137||rs35125029||rs35789697||rs35825582||rs35942385||rs4233567||rs4273169||rs4662208||rs4662330||rs4662344||rs537526720||rs62172064||rs62172117||rs6430030||rs6731747||rs6734367||rs6735455||rs6736741||rs7578553||rs7604665||rs7606205||rs76217384	TRUE														ARHGAP15 (277159) - ENSG00000075884	ARHGAP15 (3830) - ENSG00000075884
2_37	143854917	144548762	FALSE	2	144248762	143491193	rs35825582	chr2:144248762_A_G	M_HDL_PL	G	A	0.4802	0.0163	0.3631	0.4828	-0.0126	0.0019	10.95	---	0	1.284	2	0.2789	Phospholipids in Medium HDL	mmol/L	Lipoprotein subclasses	Medium HDL (average diameter 10.9 nm)	Non-derived	23567	23867	-0.029647	0.0168896	1.10126	-0.00533869	0.0141101	0.15171	-0.0125426	0.00188776	10.5158	rs10048736||rs10084164||rs10179961||rs10180461||rs10189912||rs10191758||rs10200533||rs10204230||rs10496949||rs10928182||rs11894956||rs12465778||rs12469628||rs12691680||rs12991555||rs12992706||rs13024996||rs1320138||rs1320139||rs13411140||rs13413953||rs13428598||rs143768697||rs17824247||rs28380327||rs34030812||rs34210137||rs35125029||rs35789697||rs35825582||rs35942385||rs4233567||rs4273169||rs4662208||rs4662330||rs4662344||rs537526720||rs62172064||rs62172117||rs6430030||rs6731747||rs6734367||rs6735455||rs6736741||rs7578553||rs7604665||rs7606205||rs76217384	TRUE														ARHGAP15 (277159) - ENSG00000075884	ARHGAP15 (3830) - ENSG00000075884
2_38	145334153	146140378	FALSE	2	145638365	144880798	rs6430070	chr2:145638365_A_G	Creatinine	G	A	0.6954	0.0224	0.5564	0.8004	-0.0126	0.0019	10.81	---	0	0.068	2	0.0148	Creatinine	mmol/L	Fluid balance		Non-derived	23478	23778	-0.00896706	0.0143076	0.275042	-0.0133339	0.0150747	0.424332	-0.0126709	0.00190244	10.5636	rs1006923||rs10180522||rs10928235||rs10928240||rs10928241||rs11682379||rs12151653||rs12476923||rs12621647||rs13009019||rs13010313||rs13428413||rs1371044||rs1371045||rs143288026||rs1438896||rs1438898||rs17407658||rs17479393||rs1830321||rs1852684||rs187839668||rs2246363||rs2252641||rs2381688||rs28709970||rs2950790||rs34372836||rs3901734||rs4662402||rs4662411||rs4662414||rs55944332||rs58117425||rs62169409||rs6430070||rs6430076||rs6722557||rs6738560||rs6750386||rs726857||rs72853300||rs72854462||rs72858872||rs72860563||rs7423637||rs75153133||rs75706763||rs7575637||rs7591518||rs7593336||rs7604735||rs786244||rs786247||rs786250||rs786272||rs957292	TRUE	intron_variant&non_coding_transcript_variant	MODIFIER	TEX41	ENSG00000226674	0.798	0.978891	145634153	rs6738560	intron_variant&non_coding_transcript_variant	MODIFIER	ENSG00000226674	TEX41	17.65	ZEB2 (356218) - ENSG00000169554	ZEB2 (356218) - ENSG00000169554
2_38	145334153	146140378	FALSE	2	145814378	145056811	rs10192407	chr2:145814378_A_T	S_HDL_CE_pct	A	T	0.5474	0.0394	0.447	0.8531	0.0139	0.0019	12.05	++-	39.9	3.325	2	0.7221	Cholesteryl Esters to Total Lipids in Small HDL percentage	%	Relative lipoprotein lipid concentrations	Small HDL ratios	Percentage	23646	23946	0.015447	0.0233899	0.293292	-0.0330019	0.0144555	1.64916	-0.0137608	0.00197088	11.5363	rs1006923||rs10928235||rs10928240||rs10928241||rs11679718||rs11682379||rs12151653||rs12464832||rs12476923||rs12621647||rs13009019||rs13010313||rs13428413||rs1371044||rs1371045||rs1406225||rs143288026||rs1438896||rs1438898||rs17407658||rs17408733||rs17479393||rs1830321||rs1852684||rs2044369||rs2246363||rs2252641||rs2256460||rs2381688||rs28709970||rs2950790||rs34372836||rs3901734||rs4662402||rs4662414||rs55944332||rs58117425||rs62167177||rs62169409||rs62169568||rs6430070||rs6430076||rs6722557||rs6738560||rs6750386||rs6755330||rs67969609||rs72853300||rs72854462||rs7423637||rs75153133||rs7575637||rs7591518||rs7593336||rs7604735||rs786244||rs786247||rs786272||rs957292	TRUE	intron_variant&non_coding_transcript_variant	MODIFIER	TEX41	ENSG00000226674	1.446	0.890207	145832249	rs2890769	non_coding_transcript_exon_variant	MODIFIER	ENSG00000226674	TEX41	9.908	ZEB2 (532231) - ENSG00000169554	ZEB2 (532231) - ENSG00000169554
2_38	145334153	146140378	FALSE	2	145814378	145056811	rs10192407	chr2:145814378_A_T	S_HDL_C_pct	A	T	0.5474	0.0395	0.447	0.8531	0.0133	0.002	11	++-	18.7	2.459	2	0.5339	Cholesterol to Total Lipids in Small HDL percentage	%	Relative lipoprotein lipid concentrations	Small HDL ratios	Percentage	23645	23945	0.00731978	0.023533	0.121612	-0.0321544	0.014525	1.57109	-0.0131408	0.00198614	10.4336	rs1006923||rs10928235||rs10928240||rs10928241||rs11679718||rs11682379||rs12151653||rs12464832||rs12476923||rs12621647||rs13009019||rs13010313||rs13428413||rs1371044||rs1371045||rs1406225||rs143288026||rs1438896||rs1438898||rs17407658||rs17408733||rs17479393||rs1830321||rs1852684||rs2044369||rs2246363||rs2252641||rs2256460||rs2381688||rs28709970||rs2950790||rs34372836||rs3901734||rs4662402||rs4662414||rs55944332||rs58117425||rs62167177||rs62169409||rs62169568||rs6430070||rs6430076||rs6722557||rs6738560||rs6750386||rs6755330||rs67969609||rs72853300||rs72854462||rs7423637||rs75153133||rs7575637||rs7591518||rs7593336||rs7604735||rs786244||rs786247||rs786272||rs957292	TRUE	intron_variant&non_coding_transcript_variant	MODIFIER	TEX41	ENSG00000226674	1.446	0.890207	145832249	rs2890769	non_coding_transcript_exon_variant	MODIFIER	ENSG00000226674	TEX41	9.908	ZEB2 (532231) - ENSG00000169554	ZEB2 (532231) - ENSG00000169554
2_38	145334153	146140378	FALSE	2	145814378	145056811	rs10192407	chr2:145814378_A_T	S_LDL_FC_pct	A	T	0.5475	0.0389	0.447	0.8531	0.0132	0.0019	11.19	++-	0	1.645	2	0.3573	Free Cholesterol to Total Lipids in Small LDL percentage	%	Relative lipoprotein lipid concentrations	Small LDL ratios	Percentage	23627	23927	0.0131936	0.0233722	0.24229	-0.0219676	0.0144027	0.89552	-0.0131742	0.00193811	10.9726	rs1006923||rs10928235||rs10928240||rs10928241||rs11679718||rs11682379||rs12151653||rs12464832||rs12476923||rs12621647||rs13009019||rs13010313||rs13428413||rs1371044||rs1371045||rs1406225||rs143288026||rs1438896||rs1438898||rs17407658||rs17408733||rs17479393||rs1830321||rs1852684||rs2044369||rs2246363||rs2252641||rs2256460||rs2381688||rs28709970||rs2950790||rs34372836||rs3901734||rs4662402||rs4662414||rs55944332||rs58117425||rs62167177||rs62169409||rs62169568||rs6430070||rs6430076||rs6722557||rs6738560||rs6750386||rs6755330||rs67969609||rs72853300||rs72854462||rs7423637||rs75153133||rs7575637||rs7591518||rs7593336||rs7604735||rs786244||rs786247||rs786272||rs957292	TRUE	intron_variant&non_coding_transcript_variant	MODIFIER	TEX41	ENSG00000226674	1.446	0.890207	145832249	rs2890769	non_coding_transcript_exon_variant	MODIFIER	ENSG00000226674	TEX41	9.908	ZEB2 (532231) - ENSG00000169554	ZEB2 (532231) - ENSG00000169554
2_38	145334153	146140378	FALSE	2	145814378	145056811	rs10192407	chr2:145814378_A_T	XXL_VLDL_FC	A	T	0.5474	0.0394	0.447	0.8531	-0.0136	0.002	11.32	---	0	0.515	2	0.1118	Free Cholesterol in Chylomicrons and Extremely Large VLDL	mmol/L	Lipoprotein subclasses	Chylomicrons and extremely large VLDL (particle diameters from 75 nm upwards)	Non-derived	23486	23786	0.0212342	0.0237562	0.430149	0.0227687	0.0145009	0.934125	0.0133833	0.00199422	10.7139	rs1006923||rs10928235||rs10928240||rs10928241||rs11679718||rs11682379||rs12151653||rs12464832||rs12476923||rs12621647||rs13009019||rs13010313||rs13428413||rs1371044||rs1371045||rs1406225||rs143288026||rs1438896||rs1438898||rs17407658||rs17408733||rs17479393||rs1830321||rs1852684||rs2044369||rs2246363||rs2252641||rs2256460||rs2381688||rs28709970||rs2950790||rs34372836||rs3901734||rs4662402||rs4662414||rs55944332||rs58117425||rs62167177||rs62169409||rs62169568||rs6430070||rs6430076||rs6722557||rs6738560||rs6750386||rs6755330||rs67969609||rs72853300||rs72854462||rs7423637||rs75153133||rs7575637||rs7591518||rs7593336||rs7604735||rs786244||rs786247||rs786272||rs957292	TRUE	intron_variant&non_coding_transcript_variant	MODIFIER	TEX41	ENSG00000226674	1.446	0.890207	145832249	rs2890769	non_coding_transcript_exon_variant	MODIFIER	ENSG00000226674	TEX41	9.908	ZEB2 (532231) - ENSG00000169554	ZEB2 (532231) - ENSG00000169554
2_38	145334153	146140378	FALSE	2	145814378	145056811	rs10192407	chr2:145814378_A_T	XXL_VLDL_L	A	T	0.5473	0.0395	0.447	0.8531	-0.0141	0.002	12.04	---	0	0.429	2	0.09312	Total Lipids in Chylomicrons and Extremely Large VLDL	mmol/L	Lipoprotein subclasses	Chylomicrons and extremely large VLDL (particle diameters from 75 nm upwards)	Composite	23482	23782	0.0178212	0.0238162	0.342665	0.0232203	0.0144757	0.963794	0.0139248	0.00200352	11.4379	rs1006923||rs10928235||rs10928240||rs10928241||rs11679718||rs11682379||rs12151653||rs12464832||rs12476923||rs12621647||rs13009019||rs13010313||rs13428413||rs1371044||rs1371045||rs1406225||rs143288026||rs1438896||rs1438898||rs17407658||rs17408733||rs17479393||rs1830321||rs1852684||rs2044369||rs2246363||rs2252641||rs2256460||rs2381688||rs28709970||rs2950790||rs34372836||rs3901734||rs4662402||rs4662414||rs55944332||rs58117425||rs62167177||rs62169409||rs62169568||rs6430070||rs6430076||rs6722557||rs6738560||rs6750386||rs6755330||rs67969609||rs72853300||rs72854462||rs7423637||rs75153133||rs7575637||rs7591518||rs7593336||rs7604735||rs786244||rs786247||rs786272||rs957292	TRUE	intron_variant&non_coding_transcript_variant	MODIFIER	TEX41	ENSG00000226674	1.446	0.890207	145832249	rs2890769	non_coding_transcript_exon_variant	MODIFIER	ENSG00000226674	TEX41	9.908	ZEB2 (532231) - ENSG00000169554	ZEB2 (532231) - ENSG00000169554
2_38	145334153	146140378	FALSE	2	145814378	145056811	rs10192407	chr2:145814378_A_T	XXL_VLDL_P	A	T	0.5473	0.0395	0.447	0.8531	-0.0141	0.002	12.03	---	0	0.668	2	0.1451	Concentration of Chylomicrons and Extremely Large VLDL Particles	mmol/L	Lipoprotein subclasses	Chylomicrons and extremely large VLDL (particle diameters from 75 nm upwards)	Non-derived	23481	23781	0.0245108	0.0236949	0.521527	0.0238561	0.0144817	1.00222	0.0138051	0.00199558	11.3385	rs1006923||rs10928235||rs10928240||rs10928241||rs11679718||rs11682379||rs12151653||rs12464832||rs12476923||rs12621647||rs13009019||rs13010313||rs13428413||rs1371044||rs1371045||rs1406225||rs143288026||rs1438896||rs1438898||rs17407658||rs17408733||rs17479393||rs1830321||rs1852684||rs2044369||rs2246363||rs2252641||rs2256460||rs2381688||rs28709970||rs2950790||rs34372836||rs3901734||rs4662402||rs4662414||rs55944332||rs58117425||rs62167177||rs62169409||rs62169568||rs6430070||rs6430076||rs6722557||rs6738560||rs6750386||rs6755330||rs67969609||rs72853300||rs72854462||rs7423637||rs75153133||rs7575637||rs7591518||rs7593336||rs7604735||rs786244||rs786247||rs786272||rs957292	TRUE	intron_variant&non_coding_transcript_variant	MODIFIER	TEX41	ENSG00000226674	1.446	0.890207	145832249	rs2890769	non_coding_transcript_exon_variant	MODIFIER	ENSG00000226674	TEX41	9.908	ZEB2 (532231) - ENSG00000169554	ZEB2 (532231) - ENSG00000169554
2_38	145334153	146140378	FALSE	2	145814378	145056811	rs10192407	chr2:145814378_A_T	XXL_VLDL_PL	A	T	0.5474	0.0395	0.447	0.8531	-0.0134	0.002	11.1	---	0	0.958	2	0.2081	Phospholipids in Chylomicrons and Extremely Large VLDL	mmol/L	Lipoprotein subclasses	Chylomicrons and extremely large VLDL (particle diameters from 75 nm upwards)	Non-derived	23483	23783	0.0280406	0.0236209	0.628589	0.0241663	0.0144764	1.02207	0.0131117	0.00198691	10.3831	rs1006923||rs10928235||rs10928240||rs10928241||rs11679718||rs11682379||rs12151653||rs12464832||rs12476923||rs12621647||rs13009019||rs13010313||rs13428413||rs1371044||rs1371045||rs1406225||rs143288026||rs1438896||rs1438898||rs17407658||rs17408733||rs17479393||rs1830321||rs1852684||rs2044369||rs2246363||rs2252641||rs2256460||rs2381688||rs28709970||rs2950790||rs34372836||rs3901734||rs4662402||rs4662414||rs55944332||rs58117425||rs62167177||rs62169409||rs62169568||rs6430070||rs6430076||rs6722557||rs6738560||rs6750386||rs6755330||rs67969609||rs72853300||rs72854462||rs7423637||rs75153133||rs7575637||rs7591518||rs7593336||rs7604735||rs786244||rs786247||rs786272||rs957292	TRUE	intron_variant&non_coding_transcript_variant	MODIFIER	TEX41	ENSG00000226674	1.446	0.890207	145832249	rs2890769	non_coding_transcript_exon_variant	MODIFIER	ENSG00000226674	TEX41	9.908	ZEB2 (532231) - ENSG00000169554	ZEB2 (532231) - ENSG00000169554
2_38	145334153	146140378	FALSE	2	145814378	145056811	rs10192407	chr2:145814378_A_T	XXL_VLDL_TG	A	T	0.5473	0.0397	0.447	0.8531	-0.0144	0.002	12.31	---	0	0.457	2	0.09921	Triglycerides in Chylomicrons and Extremely Large VLDL	mmol/L	Lipoprotein subclasses	Chylomicrons and extremely large VLDL (particle diameters from 75 nm upwards)	Non-derived	23487	23787	0.0156067	0.0238421	0.290108	0.0240037	0.0144713	1.01246	0.0141582	0.00201164	11.7104	rs1006923||rs10928235||rs10928240||rs10928241||rs11679718||rs11682379||rs12151653||rs12464832||rs12476923||rs12621647||rs13009019||rs13010313||rs13428413||rs1371044||rs1371045||rs1406225||rs143288026||rs1438896||rs1438898||rs17407658||rs17408733||rs17479393||rs1830321||rs1852684||rs2044369||rs2246363||rs2252641||rs2256460||rs2381688||rs28709970||rs2950790||rs34372836||rs3901734||rs4662402||rs4662414||rs55944332||rs58117425||rs62167177||rs62169409||rs62169568||rs6430070||rs6430076||rs6722557||rs6738560||rs6750386||rs6755330||rs67969609||rs72853300||rs72854462||rs7423637||rs75153133||rs7575637||rs7591518||rs7593336||rs7604735||rs786244||rs786247||rs786272||rs957292	TRUE	intron_variant&non_coding_transcript_variant	MODIFIER	TEX41	ENSG00000226674	1.446	0.890207	145832249	rs2890769	non_coding_transcript_exon_variant	MODIFIER	ENSG00000226674	TEX41	9.908	ZEB2 (532231) - ENSG00000169554	ZEB2 (532231) - ENSG00000169554
2_38	145334153	146140378	FALSE	2	145814405	145056838	rs146995919	chr2:145814405_G_GAAAT	XXL_VLDL_C_pct	G	GAAAT	0.6615	0.0379	0.333	0.6482	0.0138	0.0021	9.9	+++	0	0.408	2	0.08852	Cholesterol to Total Lipids in Chylomicrons and Extremely Large VLDL percentage	%	Relative lipoprotein lipid concentrations	Chylomicrons and extremely large VLDL ratios	Percentage	23580	23880	-0.00376706	0.0179713	0.0788507	-0.0184119	0.0149614	0.660623	-0.01387	0.00218689	9.64524	rs1006923||rs1085639||rs10928235||rs10928240||rs10928241||rs11682379||rs12151653||rs12464832||rs12476923||rs13009019||rs1371044||rs1371045||rs138963986||rs1406225||rs143288026||rs1438896||rs1438898||rs17407658||rs17408733||rs17479393||rs1830321||rs1852684||rs2044369||rs2243648||rs2246363||rs2252641||rs2256460||rs2381688||rs2457390||rs2697329||rs28709970||rs2950790||rs34372836||rs36111043||rs3901734||rs4662402||rs4662411||rs4662414||rs55944332||rs58117425||rs62167177||rs62169409||rs6430070||rs6430076||rs6714110||rs6722557||rs6738560||rs6755330||rs726857||rs72854462||rs7423637||rs75153133||rs7575637||rs7593336||rs7604735||rs786244||rs786247||rs786250||rs786272||rs957292	TRUE	intron_variant&non_coding_transcript_variant	MODIFIER	TEX41	ENSG00000226674	2.032	0.880467	145830328	rs34029033	non_coding_transcript_exon_variant	MODIFIER	ENSG00000226674	TEX41	2.867	ZEB2 (532258) - ENSG00000169554	ZEB2 (532258) - ENSG00000169554
2_38	145334153	146140378	FALSE	2	145834469	145076902	rs1106909	chr2:145834469_A_T	S_LDL_TG	T	A	0.5559	0.0392	0.2059	0.5619	0.0131	0.002	10.28	+++	0	0.272	2	0.05907	Triglycerides in Small LDL	mmol/L	Lipoprotein subclasses	Small LDL (average diameter 18.7 nm)	Non-derived	23550	23850	0.0120218	0.0210869	0.245189	0.0056319	0.0145825	0.15531	0.013272	0.00202726	10.2307	rs1006923||rs1085639||rs10928235||rs10928240||rs10928241||rs11679718||rs11682379||rs12151653||rs12464832||rs12476923||rs12621647||rs13009019||rs13010313||rs13428413||rs1371044||rs1371045||rs1406225||rs143288026||rs1438896||rs1438898||rs17407658||rs17408733||rs17479393||rs1830321||rs1852684||rs2044369||rs2246363||rs2252641||rs2256460||rs2381688||rs2457390||rs2697329||rs28709970||rs2950790||rs34372836||rs36111043||rs3901734||rs4662402||rs4662414||rs55944332||rs58117425||rs62167177||rs62169409||rs6430070||rs6430076||rs6722557||rs6738560||rs6750386||rs6755330||rs72853300||rs72854462||rs7423637||rs75153133||rs7575637||rs7591518||rs7593336||rs7604735||rs786244||rs786247||rs786272||rs957292	TRUE	downstream_gene_variant	MODIFIER	TEX41	ENSG00000226674	0.122	0.927009	145832249	rs2890769	non_coding_transcript_exon_variant	MODIFIER	ENSG00000226674	TEX41	9.908	ZEB2 (552322) - ENSG00000169554	ZEB2 (552322) - ENSG00000169554
2_38	145334153	146140378	FALSE	2	145834469	145076902	rs1106909	chr2:145834469_A_T	XXL_VLDL_C	T	A	0.5559	0.039	0.2059	0.5619	0.0129	0.002	10.19	+++	0	1.103	2	0.2395	Cholesterol in Chylomicrons and Extremely Large VLDL	mmol/L	Lipoprotein subclasses	Chylomicrons and extremely large VLDL (particle diameters from 75 nm upwards)	Composite	23484	23784	0.0335939	0.0210433	0.957048	0.00755744	0.0144979	0.220279	0.0128516	0.0020086	9.80373	rs1006923||rs1085639||rs10928235||rs10928240||rs10928241||rs11679718||rs11682379||rs12151653||rs12464832||rs12476923||rs12621647||rs13009019||rs13010313||rs13428413||rs1371044||rs1371045||rs1406225||rs143288026||rs1438896||rs1438898||rs17407658||rs17408733||rs17479393||rs1830321||rs1852684||rs2044369||rs2246363||rs2252641||rs2256460||rs2381688||rs2457390||rs2697329||rs28709970||rs2950790||rs34372836||rs36111043||rs3901734||rs4662402||rs4662414||rs55944332||rs58117425||rs62167177||rs62169409||rs6430070||rs6430076||rs6722557||rs6738560||rs6750386||rs6755330||rs72853300||rs72854462||rs7423637||rs75153133||rs7575637||rs7591518||rs7593336||rs7604735||rs786244||rs786247||rs786272||rs957292	TRUE	downstream_gene_variant	MODIFIER	TEX41	ENSG00000226674	0.122	0.927009	145832249	rs2890769	non_coding_transcript_exon_variant	MODIFIER	ENSG00000226674	TEX41	9.908	ZEB2 (552322) - ENSG00000169554	ZEB2 (552322) - ENSG00000169554
2_38	145334153	146140378	FALSE	2	145840378	145082811	rs6430078	chr2:145840378_A_G	XL_HDL_TG	G	A	0.6345	0.0381	0.2756	0.6429	0.0138	0.002	10.86	+++	0	0.965	2	0.2096	Triglycerides in Very Large HDL	mmol/L	Lipoprotein subclasses	Very large HDL (average diameter 14.3 nm)	Non-derived	23557	23857	0.0047013	0.0193486	0.0925768	0.0267476	0.0150635	1.1204	0.0136476	0.00207095	10.3567	rs1006923||rs10928235||rs10928240||rs10928241||rs11682379||rs12151653||rs12464832||rs12476923||rs12621647||rs13009019||rs13010313||rs1371044||rs1371045||rs138963986||rs1406225||rs143288026||rs1438896||rs1438898||rs17407658||rs17408733||rs17479393||rs1830321||rs1852684||rs2044369||rs2243648||rs2246363||rs2252641||rs2256460||rs2381688||rs28709970||rs2950790||rs34372836||rs3901734||rs4662402||rs4662411||rs4662414||rs55944332||rs58117425||rs62167177||rs62169409||rs6430070||rs6430076||rs6722557||rs6738560||rs6750386||rs67969609||rs726857||rs72853300||rs72854462||rs7423637||rs75153133||rs7575637||rs7593336||rs7604735||rs786244||rs786247||rs786250||rs786272||rs957292	TRUE	intron_variant&non_coding_transcript_variant	MODIFIER	TEX41	ENSG00000226674	2.851	0.879887	145830570	-	non_coding_transcript_exon_variant	MODIFIER	ENSG00000226674	TEX41	2.330	ZEB2 (558231) - ENSG00000169554	ZEB2 (558231) - ENSG00000169554
2_39	147506204	149256584	FALSE	2	147806204	147048636	rs2598503	chr2:147806204_C_T	L_LDL_C_pct	C	T	0.6131	0.0459	0.2426	0.6206	0.0132	0.002	10.21	++-	0	0.735	2	0.1595	Cholesterol to Total Lipids in Large LDL percentage	%	Relative lipoprotein lipid concentrations	Large LDL ratios	Percentage	23615	23915	-0.00221058	0.0197709	0.0404938	0.0183676	0.0145146	0.686749	0.0132398	0.00204567	10.0148	rs1083470||rs144155998||rs1451077||rs16826827||rs200717105||rs2381977||rs35999103||rs373970||rs374722||rs409696||rs423524||rs429343||rs453520||rs497418||rs7559658||rs778094||rs778100	TRUE	intergenic_variant	MODIFIER	-	-	0.750	0.81014	147823843	rs2598506	intergenic_variant	MODIFIER	-	-	8.839	ACVR2A (795882) - ENSG00000121989	ACVR2A (795882) - ENSG00000121989
2_39	147506204	149256584	FALSE	2	147806204	147048636	rs2598503	chr2:147806204_C_T	S_VLDL_FC_pct	C	T	0.6132	0.0455	0.2426	0.6206	0.0126	0.002	9.79	++-	0	0.677	2	0.1469	Free Cholesterol to Total Lipids in Small VLDL percentage	%	Relative lipoprotein lipid concentrations	Small VLDL ratios	Percentage	23602	23902	-0.00276192	0.0194627	0.0520017	0.0158564	0.0143899	0.567833	0.0126992	0.00200046	9.66178	rs1083470||rs144155998||rs1451077||rs16826827||rs200717105||rs2381977||rs35999103||rs373970||rs374722||rs409696||rs423524||rs429343||rs453520||rs497418||rs7559658||rs778094||rs778100	TRUE	intergenic_variant	MODIFIER	-	-	0.750	0.81014	147823843	rs2598506	intergenic_variant	MODIFIER	-	-	8.839	ACVR2A (795882) - ENSG00000121989	ACVR2A (795882) - ENSG00000121989
2_39	147506204	149256584	FALSE	2	147806204	147048636	rs2598503	chr2:147806204_C_T	S_VLDL_PL_pct	C	T	0.6132	0.0455	0.2426	0.6206	0.0127	0.002	9.88	++-	0	0.604	2	0.1312	Phospholipids to Total Lipids in Small VLDL percentage	%	Relative lipoprotein lipid concentrations	Small VLDL ratios	Percentage	23599	23899	-0.000672877	0.019486	0.0121311	0.017962	0.0144097	0.672492	0.0127197	0.0020028	9.66963	rs1083470||rs144155998||rs1451077||rs16826827||rs200717105||rs2381977||rs35999103||rs373970||rs374722||rs409696||rs423524||rs429343||rs453520||rs497418||rs7559658||rs778094||rs778100	TRUE	intergenic_variant	MODIFIER	-	-	0.750	0.81014	147823843	rs2598506	intergenic_variant	MODIFIER	-	-	8.839	ACVR2A (795882) - ENSG00000121989	ACVR2A (795882) - ENSG00000121989
2_39	147506204	149256584	FALSE	2	147819791	147062223	rs2598505	chr2:147819791_A_G	L_HDL_CE_pct	G	A	0.6819	0.0472	0.2923	0.6895	0.0134	0.002	10.49	+++	0	1.358	2	0.2948	Cholesteryl Esters to Total Lipids in Large HDL percentage	%	Relative lipoprotein lipid concentrations	Large HDL ratios	Percentage	23636	23936	0.00257479	0.0182791	0.0515966	0.0275903	0.0141574	1.28975	0.0132872	0.00206113	9.94155	rs1083470||rs144155998||rs1451077||rs16826827||rs200717105||rs2381977||rs35999103||rs373970||rs374722||rs409696||rs423524||rs429343||rs453520||rs497418||rs7559658||rs778094||rs778100	TRUE	intergenic_variant	MODIFIER	-	-	5.559	0.983814	147808963	rs2254296	intergenic_variant	MODIFIER	-	-	12.77	ACVR2A (782295) - ENSG00000121989	ACVR2A (782295) - ENSG00000121989
2_39	147506204	149256584	FALSE	2	147819791	147062223	rs2598505	chr2:147819791_A_G	L_HDL_C_pct	G	A	0.6821	0.0466	0.2923	0.6895	0.0133	0.002	10.66	++-	0	1.97	2	0.4278	Cholesterol to Total Lipids in Large HDL percentage	%	Relative lipoprotein lipid concentrations	Large HDL ratios	Percentage	23635	23935	-0.0028301	0.0181731	0.0573741	0.0284897	0.0139843	1.38066	0.0132016	0.00202243	10.175	rs1083470||rs144155998||rs1451077||rs16826827||rs200717105||rs2381977||rs35999103||rs373970||rs374722||rs409696||rs423524||rs429343||rs453520||rs497418||rs7559658||rs778094||rs778100	TRUE	intergenic_variant	MODIFIER	-	-	5.559	0.983814	147808963	rs2254296	intergenic_variant	MODIFIER	-	-	12.77	ACVR2A (782295) - ENSG00000121989	ACVR2A (782295) - ENSG00000121989
2_39	147506204	149256584	FALSE	2	147819791	147062223	rs2598505	chr2:147819791_A_G	L_HDL_PL_pct	G	A	0.6816	0.0479	0.2923	0.6895	-0.0135	0.0021	9.97	--+	32.7	2.972	2	0.6455	Phospholipids to Total Lipids in Large HDL percentage	%	Relative lipoprotein lipid concentrations	Large HDL ratios	Percentage	23634	23934	0.0055396	0.0186215	0.115716	-0.0331291	0.0141697	1.71251	-0.013309	0.0021286	9.39363	rs1083470||rs144155998||rs1451077||rs16826827||rs200717105||rs2381977||rs35999103||rs373970||rs374722||rs409696||rs423524||rs429343||rs453520||rs497418||rs7559658||rs778094||rs778100	TRUE	intergenic_variant	MODIFIER	-	-	5.559	0.983814	147808963	rs2254296	intergenic_variant	MODIFIER	-	-	12.77	ACVR2A (782295) - ENSG00000121989	ACVR2A (782295) - ENSG00000121989
2_39	147506204	149256584	FALSE	2	148570945	147813376	rs13016083	chr2:148570945_C_T	Creatinine	T	C	0.2931	0.0154	0.7024	0.9218	-0.0163	0.0019	17.37	---	14.4	2.337	2	0.5075	Creatinine	mmol/L	Fluid balance		Non-derived	23478	23778	0.0554599	0.0263912	1.44853	0.0207867	0.013092	0.949449	0.0160397	0.00190896	16.3586	rs10174206||rs10210652||rs11399347||rs11686893||rs11894371||rs1234396||rs1234413||rs1234418||rs12466337||rs12469509||rs12478252||rs12622150||rs12987286||rs12989250||rs12990959||rs12992231||rs12992412||rs12994607||rs13015552||rs13016083||rs13021972||rs13026220||rs13032786||rs13395141||rs13409636||rs1424953||rs142740991||rs151062078||rs1528838||rs1528844||rs1598207||rs17741978||rs17742342||rs17742573||rs1901013||rs202220108||rs2042555||rs2049741||rs2113792||rs2307394||rs2627019||rs35611688||rs3768684||rs4662551||rs4972322||rs5835174||rs6430286||rs6722890||rs6732465||rs730356||rs7425436||rs7559714||rs7560502||rs7582403||rs766974649||rs929939||rs998884	TRUE	downstream_gene_variant	MODIFIER	AC009480.4	ENSG00000229143	2.442	0.903279	148716428	rs2307394	missense_variant	MODERATE	ENSG00000115947	ORC4	19.05	ACVR2A (31141) - ENSG00000121989	ACVR2A (31141) - ENSG00000121989
2_40	151906464	152781977	FALSE	2	152388415	151531901	2:152388415_AT_A	chr2:152388415_A_AT	Creatinine	AT	A	0.618	0.046	0.3438	0.6266	-0.0138	0.0018	14.16	-+-	50.6	4.05	2	0.8795	Creatinine	mmol/L	Fluid balance		Non-derived	23478	23778	-0.0281198	0.0149097	1.22699	0.00796134	0.0123327	0.285191	-0.0140176	0.00179949	14.1731	rs10172023||rs10182296||rs10432479||rs111740664||rs140073759||rs2288202||rs3732310||rs4461258||rs4664475||rs60806638||rs6721666||rs6730454||rs79256286||rs9287979	TRUE	splice_polypyrimidine_tract_variant&splice_region_variant&intron_variant	LOW	NEB	ENSG00000183091	14.60	0.891939	152352843	rs7575451	missense_variant	MODERATE	ENSG00000183091	NEB	16.94	RIF1 (23888) - ENSG00000080345	NEB (262) - ENSG00000183091
2_41	158059116	158814598	FALSE	2	158444844	157588332	rs6743822	chr2:158444844_C_T	Gln	C	T	0.3186	0.0178	0.1834	0.3214	-0.015	0.0022	11.25	---	34.5	3.055	2	0.6634	Glutamine	mmol/L	Amino acids		Non-derived	23461	23761	-0.0032679	0.019627	0.0615986	-0.0458924	0.0188723	1.82313	-0.0147017	0.00220251	10.6069	rs2848657||rs4377290||rs59776887||rs6437108||rs6741916||rs7601153	TRUE	intron_variant	MODIFIER	ACVR1C	ENSG00000123612	0.385	0.809923	158417363	rs11691149	intron_variant	MODIFIER	ENSG00000123612	ACVR1C	0.526	ACVR1C (40673) - ENSG00000123612	ACVR1C (9228) - ENSG00000123612
2_41	158059116	158814598	FALSE	2	158481992	157625480	rs10164853	chr2:158481992_A_G	Tyr	A	G	0.0807	0.0235	0.7897	0.924	-0.029	0.0038	13.61	--+	0	1.973	2	0.4285	Tyrosine	mmol/L	Amino acids	Aromatic amino acids	Non-derived	23469	23769	-0.000751162	0.0214987	0.0122767	0.0295092	0.0257542	0.598813	0.0299405	0.00390455	13.7581	rs10164853||rs10184376||rs10201242||rs12614487||rs1902032||rs3911308||rs4377290||rs57198438||rs58288813||rs6437108||rs6741916||rs7601153	TRUE	intron_variant	MODIFIER	ACVR1C	ENSG00000123612	17.34	0.963256	158434569	rs12614487	intron_variant	MODIFIER	ENSG00000123612	ACVR1C	1.458	ACVR1C (3525) - ENSG00000123612	ACVR1C (3247) - ENSG00000123612
2_41	158059116	158814598	FALSE	2	158503739	157647227	rs2444770	chr2:158503739_C_T	Leu	C	T	0.8402	0.0703	0.4172	0.8765	0.0207	0.0028	13.09	+-+	15.7	2.373	2	0.5154	Leucine	mmol/L	Amino acids	Branched-chain amino acids	Non-derived	23466	23766	0.00230533	0.0169038	0.0498683	-0.00173112	0.0214715	0.0288444	0.0215854	0.00283136	13.6081	rs10195713||rs11435148||rs1220128||rs12694933||rs185923464||rs1941929||rs2444769||rs2444770||rs2848649||rs2848657||rs59776887||rs6437108||rs6741916||rs72927479||rs7601153	TRUE	intergenic_variant	MODIFIER	-	-	11.75	0.86882	158495349	rs2848657	intergenic_variant	MODIFIER	-	-	5.670	ACVR1C (18222) - ENSG00000123612	ACVR1C (18222) - ENSG00000123612
2_41	158059116	158814598	FALSE	2	158503739	157647227	rs2444770	chr2:158503739_C_T	Total_BCAA	C	T	0.8403	0.0699	0.4172	0.8765	0.0199	0.0028	12.13	+++	0	1.345	2	0.292	Total Concentration of Branched-Chain Amino Acids (Leucine + Isoleucine + Valine)	mmol/L	Amino acids	Branched-chain amino acids	Composite	23464	23764	0.00813505	0.0170771	0.198041	0.000477218	0.021597	0.00772449	0.0206037	0.00284211	12.3783	rs10195713||rs11435148||rs1220128||rs12694933||rs185923464||rs1941929||rs2444769||rs2444770||rs2848649||rs2848657||rs59776887||rs6437108||rs6741916||rs72927479||rs7601153	TRUE	intergenic_variant	MODIFIER	-	-	11.75	0.86882	158495349	rs2848657	intergenic_variant	MODIFIER	-	-	5.670	ACVR1C (18222) - ENSG00000123612	ACVR1C (18222) - ENSG00000123612
2_41	158059116	158814598	FALSE	2	158503739	157647227	rs2444770	chr2:158503739_C_T	Val	C	T	0.8404	0.0695	0.4172	0.8765	0.0187	0.0028	10.76	+++	0	0.702	2	0.1524	Valine	mmol/L	Amino acids	Branched-chain amino acids	Non-derived	23467	23767	0.0156173	0.0171698	0.44004	0.00119464	0.0216828	0.0195141	0.0190805	0.00284093	10.7296	rs10195713||rs11435148||rs1220128||rs12694933||rs185923464||rs1941929||rs2444769||rs2444770||rs2848649||rs2848657||rs59776887||rs6437108||rs6741916||rs72927479||rs7601153	TRUE	intergenic_variant	MODIFIER	-	-	11.75	0.86882	158495349	rs2848657	intergenic_variant	MODIFIER	-	-	5.670	ACVR1C (18222) - ENSG00000123612	ACVR1C (18222) - ENSG00000123612
2_42	159011576	159710627	FALSE	2	159311576	158455064	rs55873205	chr2:159311576_C_G	M_HDL_FC_pct	C	G	0.2759	0.0183	0.7223	0.9728	-0.013	0.002	10.59	-++	72.3	7.229	2	1.57	Free Cholesterol to Total Lipids in Medium HDL percentage	%	Relative lipoprotein lipid concentrations	Medium HDL ratios	Percentage	23642	23942	-0.0232832	0.0511717	0.187683	-0.0443238	0.0222293	1.33575	0.0135462	0.00196505	11.2643	rs10166003||rs1117199||rs1121239||rs1121954||rs113692953||rs114521704||rs116466468||rs12998032||rs146797903||rs17194382||rs1960641||rs199958221||rs2030487||rs2193707||rs28404365||rs28417238||rs2883854||rs3755405||rs3764835||rs3771602||rs3771604||rs3771653||rs3936747||rs4664962||rs55873205||rs57634784||rs72936958||rs72936986||rs72942786||rs74824115||rs74834740||rs7592105||rs77276698||rs78384759||rs80319144||rs80330591	FALSE	intron_variant	MODIFIER	CCDC148	ENSG00000153237	5.225	0.915091	159306290	rs11688365	intron_variant	MODIFIER	ENSG00000153237	CCDC148	0.478	CCDC148 (1689) - ENSG00000153237	CCDC148 (1502) - ENSG00000153237
2_42	159011576	159710627	FALSE	2	159311576	158455064	rs55873205	chr2:159311576_C_G	XL_HDL_C	C	G	0.2759	0.0183	0.7223	0.9728	-0.013	0.002	9.99	-++	45	3.635	2	0.7894	Cholesterol in Very Large HDL	mmol/L	Lipoprotein subclasses	Very large HDL (average diameter 14.3 nm)	Composite	23554	23854	-0.0456447	0.0521556	0.418523	-0.022018	0.0228978	0.473322	0.0133619	0.00202035	10.426	rs10166003||rs1117199||rs1121239||rs1121954||rs113692953||rs114521704||rs116466468||rs12998032||rs146797903||rs17194382||rs1960641||rs199958221||rs2030487||rs2193707||rs28404365||rs28417238||rs2883854||rs3755405||rs3764835||rs3771602||rs3771604||rs3771653||rs3936747||rs4664962||rs55873205||rs57634784||rs72936958||rs72936986||rs72942786||rs74824115||rs74834740||rs7592105||rs77276698||rs78384759||rs80319144||rs80330591	FALSE	intron_variant	MODIFIER	CCDC148	ENSG00000153237	5.225	0.915091	159306290	rs11688365	intron_variant	MODIFIER	ENSG00000153237	CCDC148	0.478	CCDC148 (1689) - ENSG00000153237	CCDC148 (1502) - ENSG00000153237
2_42	159011576	159710627	FALSE	2	159311576	158455064	rs55873205	chr2:159311576_C_G	XL_HDL_CE	C	G	0.2759	0.0183	0.7223	0.9728	-0.0131	0.002	10.3	-++	42.8	3.498	2	0.7596	Cholesteryl Esters in Very Large HDL	mmol/L	Lipoprotein subclasses	Very large HDL (average diameter 14.3 nm)	Non-derived	23555	23855	-0.0434308	0.0520023	0.394025	-0.0212621	0.0227036	0.45716	0.0134218	0.00199886	10.7249	rs10166003||rs1117199||rs1121239||rs1121954||rs113692953||rs114521704||rs116466468||rs12998032||rs146797903||rs17194382||rs1960641||rs199958221||rs2030487||rs2193707||rs28404365||rs28417238||rs2883854||rs3755405||rs3764835||rs3771602||rs3771604||rs3771653||rs3936747||rs4664962||rs55873205||rs57634784||rs72936958||rs72936986||rs72942786||rs74824115||rs74834740||rs7592105||rs77276698||rs78384759||rs80319144||rs80330591	FALSE	intron_variant	MODIFIER	CCDC148	ENSG00000153237	5.225	0.915091	159306290	rs11688365	intron_variant	MODIFIER	ENSG00000153237	CCDC148	0.478	CCDC148 (1689) - ENSG00000153237	CCDC148 (1502) - ENSG00000153237
2_42	159011576	159710627	FALSE	2	159311576	158455064	rs55873205	chr2:159311576_C_G	XL_HDL_L	C	G	0.2759	0.0183	0.7223	0.9728	-0.0128	0.002	9.86	-++	5.9	2.126	2	0.4617	Total Lipids in Very Large HDL	mmol/L	Lipoprotein subclasses	Very large HDL (average diameter 14.3 nm)	Composite	23552	23852	-0.0396505	0.0520175	0.350754	-0.0110245	0.0228335	0.201196	0.0130924	0.00200801	10.1534	rs10166003||rs1117199||rs1121239||rs1121954||rs113692953||rs114521704||rs116466468||rs12998032||rs146797903||rs17194382||rs1960641||rs199958221||rs2030487||rs2193707||rs28404365||rs28417238||rs2883854||rs3755405||rs3764835||rs3771602||rs3771604||rs3771653||rs3936747||rs4664962||rs55873205||rs57634784||rs72936958||rs72936986||rs72942786||rs74824115||rs74834740||rs7592105||rs77276698||rs78384759||rs80319144||rs80330591	FALSE	intron_variant	MODIFIER	CCDC148	ENSG00000153237	5.225	0.915091	159306290	rs11688365	intron_variant	MODIFIER	ENSG00000153237	CCDC148	0.478	CCDC148 (1689) - ENSG00000153237	CCDC148 (1502) - ENSG00000153237
2_42	159011576	159710627	FALSE	2	159311576	158455064	rs55873205	chr2:159311576_C_G	XL_HDL_P	C	G	0.2759	0.0183	0.7223	0.9728	-0.0135	0.002	10.62	-++	16.6	2.399	2	0.521	Concentration of Very Large HDL Particles	mmol/L	Lipoprotein subclasses	Very large HDL (average diameter 14.3 nm)	Non-derived	23551	23851	-0.0360965	0.0522576	0.310046	-0.0145077	0.0230114	0.27704	0.0137665	0.00202656	10.9593	rs10166003||rs1117199||rs1121239||rs1121954||rs113692953||rs114521704||rs116466468||rs12998032||rs146797903||rs17194382||rs1960641||rs199958221||rs2030487||rs2193707||rs28404365||rs28417238||rs2883854||rs3755405||rs3764835||rs3771602||rs3771604||rs3771653||rs3936747||rs4664962||rs55873205||rs57634784||rs72936958||rs72936986||rs72942786||rs74824115||rs74834740||rs7592105||rs77276698||rs78384759||rs80319144||rs80330591	FALSE	intron_variant	MODIFIER	CCDC148	ENSG00000153237	5.225	0.915091	159306290	rs11688365	intron_variant	MODIFIER	ENSG00000153237	CCDC148	0.478	CCDC148 (1689) - ENSG00000153237	CCDC148 (1502) - ENSG00000153237
2_42	159011576	159710627	FALSE	2	159312164	158455652	rs1116969	chr2:159312164_C_G	L_HDL_FC	G	C	0.2759	0.0184	0.0283	0.2777	0.0124	0.0019	10.02	+--	33.9	3.025	2	0.6569	Free Cholesterol in Large HDL	mmol/L	Lipoprotein subclasses	Large HDL (average diameter 12.1 nm)	Non-derived	23563	23863	-0.0254089	0.04974	0.21505	-0.0212543	0.0216229	0.487275	0.0127042	0.00192186	10.4164	rs10166003||rs1117199||rs1121239||rs1121954||rs113692953||rs114521704||rs116466468||rs12998032||rs146797903||rs17194382||rs1960641||rs199958221||rs2030487||rs2193707||rs28404365||rs28417238||rs2883854||rs3755405||rs3764835||rs3771602||rs3771604||rs3771653||rs3936747||rs4664962||rs55873205||rs57634784||rs72936958||rs72936986||rs72942786||rs74824115||rs74834740||rs7592105||rs77276698||rs78384759||rs80319144||rs80330591	FALSE	intron_variant	MODIFIER	CCDC148	ENSG00000153237	0.363	0.915009	159306290	rs11688365	intron_variant	MODIFIER	ENSG00000153237	CCDC148	0.478	CCDC148 (1101) - ENSG00000153237	CCDC148 (914) - ENSG00000153237
2_42	159011576	159710627	FALSE	2	159312164	158455652	rs1116969	chr2:159312164_C_G	L_HDL_P	G	C	0.2759	0.0184	0.0283	0.2777	0.0122	0.0019	9.84	+--	49.2	3.935	2	0.8544	Concentration of Large HDL Particles	mmol/L	Lipoprotein subclasses	Large HDL (average diameter 12.1 nm)	Non-derived	23558	23858	-0.0300854	0.0498184	0.26288	-0.025975	0.0214024	0.648047	0.0125465	0.00190899	10.3051	rs10166003||rs1117199||rs1121239||rs1121954||rs113692953||rs114521704||rs116466468||rs12998032||rs146797903||rs17194382||rs1960641||rs199958221||rs2030487||rs2193707||rs28404365||rs28417238||rs2883854||rs3755405||rs3764835||rs3771602||rs3771604||rs3771653||rs3936747||rs4664962||rs55873205||rs57634784||rs72936958||rs72936986||rs72942786||rs74824115||rs74834740||rs7592105||rs77276698||rs78384759||rs80319144||rs80330591	FALSE	intron_variant	MODIFIER	CCDC148	ENSG00000153237	0.363	0.915009	159306290	rs11688365	intron_variant	MODIFIER	ENSG00000153237	CCDC148	0.478	CCDC148 (1101) - ENSG00000153237	CCDC148 (914) - ENSG00000153237
2_43	160293526	161565910	FALSE	2	160677375	159820864	rs12052715	chr2:160677375_C_G	Lactate	C	G	0.7221	0.0278	0.2728	0.4504	0.0185	0.0023	14.96	++-	59.8	4.976	2	1.081	Lactate	mmol/L	Glycolysis related metabolites		Non-derived	23471	23771	0.0154687	0.0183015	0.400128	-0.00122234	0.0147896	0.0295921	-0.0194596	0.0023513	15.8953	rs10173538||rs10674031||rs10929954||rs114280866||rs12052715||rs12469306||rs12611922||rs12692572||rs13029637||rs1344632||rs139012450||rs142992586||rs145272880||rs145316090||rs1549578||rs1549579||rs16844315||rs17231342||rs1877193||rs1877194||rs201194591||rs2162500||rs2556094||rs2729707||rs2955982||rs35089301||rs41265133||rs4271723||rs4664293||rs4665083||rs4665122||rs56014508||rs56186131||rs62175230||rs6432541||rs6725557||rs6735923||rs67387640||rs6739918||rs6750782||rs7564243||rs7573674||rs7595388||rs7597482||rs925411	FALSE	intron_variant	MODIFIER	LY75-CD302	ENSG00000248672	0.930	0.808546	160677505	rs12052733	intron_variant	MODIFIER	ENSG00000248672	LY75-CD302	3.424	CD302 (22622) - ENSG00000241399	CD302 (22622) - ENSG00000241399
2_43	160293526	161565910	FALSE	2	160913599	160057088	rs2715928	chr2:160913599_A_G	Gln	A	G	0.6069	0.0223	0.3024	0.5337	0.0144	0.0021	11.35	++-	0	1.706	2	0.3704	Glutamine	mmol/L	Amino acids		Non-derived	23461	23761	0.00931744	0.0185991	0.210139	-0.0110093	0.0147031	0.342951	-0.0147446	0.00211065	11.5478	rs10172311||rs10178094||rs10208158||rs11901391||rs12692572||rs12998587||rs13393480||rs1397707||rs16844802||rs17830558||rs17831251||rs1877193||rs201958855||rs2124969||rs2666996||rs2925754||rs3101041||rs3749117||rs4233681||rs4664304||rs4664308||rs4664330||rs4665141||rs4665162||rs55668231||rs59541669||rs6432613||rs6432622||rs6711540||rs6722159||rs6735923||rs6743795||rs7424771||rs7572970||rs925411	TRUE	intron_variant	MODIFIER	PLA2R1	ENSG00000153246	4.199	0.817399	160906780	rs200819276	intron_variant	MODIFIER	ENSG00000153246	PLA2R1	0.901	PLA2R1 (5522) - ENSG00000153246	PLA2R1 (5522) - ENSG00000153246
2_43	160293526	161565910	FALSE	2	161170821	160314310	rs115483648	chr2:161170821_A_G	MUFA_pct	G	A	0.1072	0.0052	0.0074	0.1078	0.0237	0.0031	13.62	+++	14.2	2.33	2	0.506	Monounsaturated Fatty Acids to Total Fatty Acids percentage	%	Fatty acids	Fatty acid ratios	Percentage	23454	23754	0.172131	0.0977663	1.10624	0.0276676	0.0283841	0.481908	0.023456	0.00312173	13.2408	rs12692596||rs2124969||rs4544378||rs4664308||rs4665162||rs59541669||rs6432622||rs6722159||rs71003484||rs7424771||rs79523138	TRUE	intron_variant	MODIFIER	RBMS1	ENSG00000153250	6.843	0.969589	161096599	rs77924200	intron_variant&non_coding_transcript_variant	MODIFIER	ENSG00000115221	ITGB6	0.527	RBMS1 (42159) - ENSG00000153250	RBMS1 (3893) - ENSG00000153250
2_43	160293526	161565910	FALSE	2	161170821	160314310	rs115483648	chr2:161170821_A_G	PUFA_by_MUFA	G	A	0.1072	0.0052	0.0074	0.1078	-0.0238	0.0031	13.51	---	22.5	2.58	2	0.5602	Polyunsaturated Fatty Acids to Monounsaturated Fatty Acids ratio	ratio	Fatty acids	Fatty acid ratios	Ratio	23458	23758	-0.16106	0.0974165	1.00759	-0.0454412	0.0285639	0.952177	-0.0233447	0.00314829	12.9151	rs12692596||rs2124969||rs4544378||rs4664308||rs4665162||rs59541669||rs6432622||rs6722159||rs71003484||rs7424771||rs79523138	TRUE	intron_variant	MODIFIER	RBMS1	ENSG00000153250	6.843	0.969589	161096599	rs77924200	intron_variant&non_coding_transcript_variant	MODIFIER	ENSG00000115221	ITGB6	0.527	RBMS1 (42159) - ENSG00000153250	RBMS1 (3893) - ENSG00000153250
2_43	160293526	161565910	FALSE	2	161193253	160336742	rs147044034	chr2:161193253_G_GT	L_HDL_CE_pct	G	GT	0.1069	0.0053	0.8925	0.9926	0.0212	0.0031	11.33	+++	0	1.03	2	0.2236	Cholesteryl Esters to Total Lipids in Large HDL percentage	%	Relative lipoprotein lipid concentrations	Large HDL ratios	Percentage	23636	23936	-0.112821	0.0976763	0.605426	-0.0100633	0.0287533	0.138855	-0.0212263	0.00308402	11.2311	rs10178094||rs10208158||rs12692596||rs2124969||rs4544378||rs4664308||rs4665162||rs59541669||rs6432622||rs6722159||rs71003484||rs7424771||rs79523138	TRUE	intron_variant	MODIFIER	RBMS1	ENSG00000153250	1.199	0.966503	161096599	rs77924200	intron_variant&non_coding_transcript_variant	MODIFIER	ENSG00000115221	ITGB6	0.527	RBMS1 (64591) - ENSG00000153250	RBMS1 (18539) - ENSG00000153250
2_43	160293526	161565910	FALSE	2	161193253	160336742	rs147044034	chr2:161193253_G_GT	L_HDL_C_pct	G	GT	0.1069	0.0053	0.8925	0.9926	0.022	0.003	12.56	+++	0	0.625	2	0.1358	Cholesterol to Total Lipids in Large HDL percentage	%	Relative lipoprotein lipid concentrations	Large HDL ratios	Percentage	23635	23935	-0.0829497	0.0971101	0.405603	-0.0083474	0.0284018	0.114169	-0.0220672	0.00302612	12.5159	rs10178094||rs10208158||rs12692596||rs2124969||rs4544378||rs4664308||rs4665162||rs59541669||rs6432622||rs6722159||rs71003484||rs7424771||rs79523138	TRUE	intron_variant	MODIFIER	RBMS1	ENSG00000153250	1.199	0.966503	161096599	rs77924200	intron_variant&non_coding_transcript_variant	MODIFIER	ENSG00000115221	ITGB6	0.527	RBMS1 (64591) - ENSG00000153250	RBMS1 (18539) - ENSG00000153250
2_43	160293526	161565910	FALSE	2	161193253	160336742	rs147044034	chr2:161193253_G_GT	M_LDL_FC_pct	G	GT	0.1069	0.0053	0.8925	0.9926	0.021	0.0031	11.12	+++	0	1.777	2	0.3859	Free Cholesterol to Total Lipids in Medium LDL percentage	%	Relative lipoprotein lipid concentrations	Medium LDL ratios	Percentage	23622	23922	-0.144955	0.0974831	0.86321	-0.00951106	0.0286816	0.13066	-0.0210058	0.00308549	11.0043	rs10178094||rs10208158||rs12692596||rs2124969||rs4544378||rs4664308||rs4665162||rs59541669||rs6432622||rs6722159||rs71003484||rs7424771||rs79523138	TRUE	intron_variant	MODIFIER	RBMS1	ENSG00000153250	1.199	0.966503	161096599	rs77924200	intron_variant&non_coding_transcript_variant	MODIFIER	ENSG00000115221	ITGB6	0.527	RBMS1 (64591) - ENSG00000153250	RBMS1 (18539) - ENSG00000153250
2_43	160293526	161565910	FALSE	2	161193253	160336742	rs147044034	chr2:161193253_G_GT	PUFA_pct	G	GT	0.1069	0.0055	0.8925	0.9926	0.0219	0.0032	11.25	+++	8.2	2.179	2	0.4732	Polyunsaturated Fatty Acids to Total Fatty Acids percentage	%	Fatty acids	Fatty acid ratios	Percentage	23453	23753	-0.131455	0.0976389	0.749112	-0.0498121	0.0293513	1.04732	-0.021492	0.00320522	10.6969	rs10178094||rs10208158||rs12692596||rs2124969||rs4544378||rs4664308||rs4665162||rs59541669||rs6432622||rs6722159||rs71003484||rs7424771||rs79523138	TRUE	intron_variant	MODIFIER	RBMS1	ENSG00000153250	1.199	0.966503	161096599	rs77924200	intron_variant&non_coding_transcript_variant	MODIFIER	ENSG00000115221	ITGB6	0.527	RBMS1 (64591) - ENSG00000153250	RBMS1 (18539) - ENSG00000153250
2_43	160293526	161565910	FALSE	2	161193253	160336742	rs147044034	chr2:161193253_G_GT	Unsaturation	G	GT	0.1069	0.0055	0.8925	0.9926	0.0223	0.0031	12.31	+++	0	1.379	2	0.2996	Degree of Unsaturation	degree	Fatty acids		Non-derived	23443	23743	-0.0554801	0.0940764	0.255418	-0.0533481	0.0279649	1.24847	-0.0218333	0.00309894	11.733	rs10178094||rs10208158||rs12692596||rs2124969||rs4544378||rs4664308||rs4665162||rs59541669||rs6432622||rs6722159||rs71003484||rs7424771||rs79523138	TRUE	intron_variant	MODIFIER	RBMS1	ENSG00000153250	1.199	0.966503	161096599	rs77924200	intron_variant&non_coding_transcript_variant	MODIFIER	ENSG00000115221	ITGB6	0.527	RBMS1 (64591) - ENSG00000153250	RBMS1 (18539) - ENSG00000153250
2_43	160293526	161565910	FALSE	2	161233601	160377090	rs530149796	chr2:161233601_G_GT	L_HDL_PL_pct	G	GT	0.14	0.0049	0.8443	0.9877	-0.0214	0.0028	13.23	-+-	60.5	5.067	2	1.1	Phospholipids to Total Lipids in Large HDL percentage	%	Relative lipoprotein lipid concentrations	Large HDL ratios	Percentage	23634	23934	0.0120936	0.0828103	0.0536016	-0.0231135	0.0200036	0.605724	0.0223238	0.00287873	14.053	rs10172311||rs10178094||rs10208158||rs12692596||rs12998587||rs17831251||rs2124969||rs4233681||rs4544378||rs4597468||rs4664308||rs4665162||rs59541669||rs6432622||rs6711540||rs6722159||rs6746841||rs71003484||rs7424771||rs7425274||rs7557636||rs79523138	TRUE	intron_variant	MODIFIER	RBMS1	ENSG00000153250	0.905	0.807243	161130970	-	3_prime_UTR_variant	MODIFIER	ENSG00000153250	RBMS1	-	RBMS1 (104939) - ENSG00000153250	RBMS1 (30799) - ENSG00000153250
2_43	160293526	161565910	FALSE	2	161265910	160409399	rs12692596	chr2:161265910_C_T	HDL_FC	C	T	0.3714	0.0135	0.2246	0.3727	-0.0122	0.0018	11.17	--+	40.1	3.339	2	0.7251	Free Cholesterol in HDL	mmol/L	Free cholesterol		Composite	23422	23722	0.0225679	0.0194896	0.607505	-0.0079211	0.0133856	0.256482	-0.0126253	0.00180819	11.537	rs10165387||rs10172311||rs10173412||rs10178094||rs10185744||rs1020731||rs10208158||rs10803762||rs113678689||rs11689799||rs12692596||rs12998587||rs13397529||rs1457231||rs201958855||rs3772071||rs4597468||rs4664325||rs4664330||rs62177350||rs6432613||rs6432622||rs6432627||rs6710938||rs6711375||rs6711540||rs6722159||rs6724036||rs6743795||rs6746841||rs71003484||rs7419612||rs7422004||rs7423572||rs7425274||rs7557636||rs7563677||rs7564151||rs7572970||rs7593730||rs79523138	TRUE	intron_variant	MODIFIER	RBMS1	ENSG00000153250	7.156	0.811387	161285032	rs72623127	intron_variant	MODIFIER	ENSG00000153250	RBMS1	0.089	RBMS1 (84395) - ENSG00000153250	RBMS1 (790) - ENSG00000153250
2_43	160293526	161565910	FALSE	2	161265910	160409399	rs12692596	chr2:161265910_C_T	HDL_size	C	T	0.3714	0.0133	0.2246	0.3727	-0.0148	0.0018	16.25	--+	56	4.548	2	0.9875	Average Diameter for HDL Particles	nm	Lipoprotein particle sizes		Non-derived	23433	23733	0.0265253	0.0195237	0.758784	-0.0175761	0.0132835	0.730987	-0.0150757	0.0017884	16.4602	rs10165387||rs10172311||rs10173412||rs10178094||rs10185744||rs1020731||rs10208158||rs10803762||rs113678689||rs11689799||rs12692596||rs12998587||rs13397529||rs1457231||rs201958855||rs3772071||rs4597468||rs4664325||rs4664330||rs62177350||rs6432613||rs6432622||rs6432627||rs6710938||rs6711375||rs6711540||rs6722159||rs6724036||rs6743795||rs6746841||rs71003484||rs7419612||rs7422004||rs7423572||rs7425274||rs7557636||rs7563677||rs7564151||rs7572970||rs7593730||rs79523138	TRUE	intron_variant	MODIFIER	RBMS1	ENSG00000153250	7.156	0.811387	161285032	rs72623127	intron_variant	MODIFIER	ENSG00000153250	RBMS1	0.089	RBMS1 (84395) - ENSG00000153250	RBMS1 (790) - ENSG00000153250
2_43	160293526	161565910	FALSE	2	161265910	160409399	rs12692596	chr2:161265910_C_T	L_HDL_C	C	T	0.3715	0.0133	0.2246	0.3727	-0.0145	0.0018	15.8	--+	59.2	4.902	2	1.065	Cholesterol in Large HDL	mmol/L	Lipoprotein subclasses	Large HDL (average diameter 12.1 nm)	Composite	23561	23861	0.022997	0.0194782	0.623899	-0.000653345	0.0131675	0.0175357	-0.0150355	0.00177746	16.5691	rs10165387||rs10172311||rs10173412||rs10178094||rs10185744||rs1020731||rs10208158||rs10803762||rs113678689||rs11689799||rs12692596||rs12998587||rs13397529||rs1457231||rs201958855||rs3772071||rs4597468||rs4664325||rs4664330||rs62177350||rs6432613||rs6432622||rs6432627||rs6710938||rs6711375||rs6711540||rs6722159||rs6724036||rs6743795||rs6746841||rs71003484||rs7419612||rs7422004||rs7423572||rs7425274||rs7557636||rs7563677||rs7564151||rs7572970||rs7593730||rs79523138	TRUE	intron_variant	MODIFIER	RBMS1	ENSG00000153250	7.156	0.811387	161285032	rs72623127	intron_variant	MODIFIER	ENSG00000153250	RBMS1	0.089	RBMS1 (84395) - ENSG00000153250	RBMS1 (790) - ENSG00000153250
2_43	160293526	161565910	FALSE	2	161265910	160409399	rs12692596	chr2:161265910_C_T	L_HDL_CE	C	T	0.3714	0.0133	0.2246	0.3727	-0.0143	0.0018	15.27	-++	59.8	4.981	2	1.082	Cholesteryl Esters in Large HDL	mmol/L	Lipoprotein subclasses	Large HDL (average diameter 12.1 nm)	Non-derived	23562	23862	0.0215991	0.0195163	0.571195	0.00186178	0.0132255	0.0515622	-0.0148763	0.00178558	16.0972	rs10165387||rs10172311||rs10173412||rs10178094||rs10185744||rs1020731||rs10208158||rs10803762||rs113678689||rs11689799||rs12692596||rs12998587||rs13397529||rs1457231||rs201958855||rs3772071||rs4597468||rs4664325||rs4664330||rs62177350||rs6432613||rs6432622||rs6432627||rs6710938||rs6711375||rs6711540||rs6722159||rs6724036||rs6743795||rs6746841||rs71003484||rs7419612||rs7422004||rs7423572||rs7425274||rs7557636||rs7563677||rs7564151||rs7572970||rs7593730||rs79523138	TRUE	intron_variant	MODIFIER	RBMS1	ENSG00000153250	7.156	0.811387	161285032	rs72623127	intron_variant	MODIFIER	ENSG00000153250	RBMS1	0.089	RBMS1 (84395) - ENSG00000153250	RBMS1 (790) - ENSG00000153250
2_43	160293526	161565910	FALSE	2	161265910	160409399	rs12692596	chr2:161265910_C_T	L_HDL_FC	C	T	0.3715	0.0133	0.2246	0.3727	-0.0149	0.0018	16.73	--+	59.9	4.991	2	1.084	Free Cholesterol in Large HDL	mmol/L	Lipoprotein subclasses	Large HDL (average diameter 12.1 nm)	Non-derived	23563	23863	0.0269639	0.0194526	0.780659	-0.00777425	0.0132092	0.254796	-0.0153628	0.00177406	17.3251	rs10165387||rs10172311||rs10173412||rs10178094||rs10185744||rs1020731||rs10208158||rs10803762||rs113678689||rs11689799||rs12692596||rs12998587||rs13397529||rs1457231||rs201958855||rs3772071||rs4597468||rs4664325||rs4664330||rs62177350||rs6432613||rs6432622||rs6432627||rs6710938||rs6711375||rs6711540||rs6722159||rs6724036||rs6743795||rs6746841||rs71003484||rs7419612||rs7422004||rs7423572||rs7425274||rs7557636||rs7563677||rs7564151||rs7572970||rs7593730||rs79523138	TRUE	intron_variant	MODIFIER	RBMS1	ENSG00000153250	7.156	0.811387	161285032	rs72623127	intron_variant	MODIFIER	ENSG00000153250	RBMS1	0.089	RBMS1 (84395) - ENSG00000153250	RBMS1 (790) - ENSG00000153250
2_43	160293526	161565910	FALSE	2	161265910	160409399	rs12692596	chr2:161265910_C_T	L_HDL_FC_pct	C	T	0.3713	0.014	0.2246	0.3727	-0.014	0.0019	12.48	-++	71	6.898	2	1.498	Free Cholesterol to Total Lipids in Large HDL percentage	%	Relative lipoprotein lipid concentrations	Large HDL ratios	Percentage	23637	23937	0.029327	0.0202537	0.830846	0.00710132	0.0143626	0.206907	-0.0147875	0.0019487	13.4896	rs10165387||rs10172311||rs10173412||rs10178094||rs10185744||rs1020731||rs10208158||rs10803762||rs113678689||rs11689799||rs12692596||rs12998587||rs13397529||rs1457231||rs201958855||rs3772071||rs4597468||rs4664325||rs4664330||rs62177350||rs6432613||rs6432622||rs6432627||rs6710938||rs6711375||rs6711540||rs6722159||rs6724036||rs6743795||rs6746841||rs71003484||rs7419612||rs7422004||rs7423572||rs7425274||rs7557636||rs7563677||rs7564151||rs7572970||rs7593730||rs79523138	TRUE	intron_variant	MODIFIER	RBMS1	ENSG00000153250	7.156	0.811387	161285032	rs72623127	intron_variant	MODIFIER	ENSG00000153250	RBMS1	0.089	RBMS1 (84395) - ENSG00000153250	RBMS1 (790) - ENSG00000153250
2_43	160293526	161565910	FALSE	2	161265910	160409399	rs12692596	chr2:161265910_C_T	L_HDL_L	C	T	0.3715	0.0133	0.2246	0.3727	-0.0142	0.0017	15.32	--+	52	4.171	2	0.9057	Total Lipids in Large HDL	mmol/L	Lipoprotein subclasses	Large HDL (average diameter 12.1 nm)	Composite	23559	23859	0.0245467	0.0194187	0.685705	-0.00933583	0.0130905	0.322633	-0.0146023	0.00177143	15.7756	rs10165387||rs10172311||rs10173412||rs10178094||rs10185744||rs1020731||rs10208158||rs10803762||rs113678689||rs11689799||rs12692596||rs12998587||rs13397529||rs1457231||rs201958855||rs3772071||rs4597468||rs4664325||rs4664330||rs62177350||rs6432613||rs6432622||rs6432627||rs6710938||rs6711375||rs6711540||rs6722159||rs6724036||rs6743795||rs6746841||rs71003484||rs7419612||rs7422004||rs7423572||rs7425274||rs7557636||rs7563677||rs7564151||rs7572970||rs7593730||rs79523138	TRUE	intron_variant	MODIFIER	RBMS1	ENSG00000153250	7.156	0.811387	161285032	rs72623127	intron_variant	MODIFIER	ENSG00000153250	RBMS1	0.089	RBMS1 (84395) - ENSG00000153250	RBMS1 (790) - ENSG00000153250
2_43	160293526	161565910	FALSE	2	161265910	160409399	rs12692596	chr2:161265910_C_T	L_HDL_P	C	T	0.3715	0.0132	0.2246	0.3727	-0.0146	0.0017	16.4	--+	60.3	5.032	2	1.093	Concentration of Large HDL Particles	mmol/L	Lipoprotein subclasses	Large HDL (average diameter 12.1 nm)	Non-derived	23558	23858	0.0265528	0.0194833	0.762128	-0.00554868	0.0130745	0.173095	-0.0151347	0.00176217	17.0556	rs10165387||rs10172311||rs10173412||rs10178094||rs10185744||rs1020731||rs10208158||rs10803762||rs113678689||rs11689799||rs12692596||rs12998587||rs13397529||rs1457231||rs201958855||rs3772071||rs4597468||rs4664325||rs4664330||rs62177350||rs6432613||rs6432622||rs6432627||rs6710938||rs6711375||rs6711540||rs6722159||rs6724036||rs6743795||rs6746841||rs71003484||rs7419612||rs7422004||rs7423572||rs7425274||rs7557636||rs7563677||rs7564151||rs7572970||rs7593730||rs79523138	TRUE	intron_variant	MODIFIER	RBMS1	ENSG00000153250	7.156	0.811387	161285032	rs72623127	intron_variant	MODIFIER	ENSG00000153250	RBMS1	0.089	RBMS1 (84395) - ENSG00000153250	RBMS1 (790) - ENSG00000153250
2_43	160293526	161565910	FALSE	2	161265910	160409399	rs12692596	chr2:161265910_C_T	L_HDL_PL	C	T	0.3714	0.0134	0.2246	0.3727	-0.0135	0.0018	13.78	--+	44.8	3.623	2	0.7868	Phospholipids in Large HDL	mmol/L	Lipoprotein subclasses	Large HDL (average diameter 12.1 nm)	Non-derived	23560	23860	0.0230892	0.0193145	0.634667	-0.0152571	0.0130795	0.613652	-0.0137333	0.00177722	13.9596	rs10165387||rs10172311||rs10173412||rs10178094||rs10185744||rs1020731||rs10208158||rs10803762||rs113678689||rs11689799||rs12692596||rs12998587||rs13397529||rs1457231||rs201958855||rs3772071||rs4597468||rs4664325||rs4664330||rs62177350||rs6432613||rs6432622||rs6432627||rs6710938||rs6711375||rs6711540||rs6722159||rs6724036||rs6743795||rs6746841||rs71003484||rs7419612||rs7422004||rs7423572||rs7425274||rs7557636||rs7563677||rs7564151||rs7572970||rs7593730||rs79523138	TRUE	intron_variant	MODIFIER	RBMS1	ENSG00000153250	7.156	0.811387	161285032	rs72623127	intron_variant	MODIFIER	ENSG00000153250	RBMS1	0.089	RBMS1 (84395) - ENSG00000153250	RBMS1 (790) - ENSG00000153250
2_43	160293526	161565910	FALSE	2	161265910	160409399	rs12692596	chr2:161265910_C_T	M_HDL_FC_pct	C	T	0.3714	0.0135	0.2246	0.3727	-0.0135	0.0018	13.27	-++	54.2	4.367	2	0.9484	Free Cholesterol to Total Lipids in Medium HDL percentage	%	Relative lipoprotein lipid concentrations	Medium HDL ratios	Percentage	23642	23942	0.0201082	0.0196097	0.515467	0.00221707	0.0135607	0.0604153	-0.0140355	0.00181378	13.9967	rs10165387||rs10172311||rs10173412||rs10178094||rs10185744||rs1020731||rs10208158||rs10803762||rs113678689||rs11689799||rs12692596||rs12998587||rs13397529||rs1457231||rs201958855||rs3772071||rs4597468||rs4664325||rs4664330||rs62177350||rs6432613||rs6432622||rs6432627||rs6710938||rs6711375||rs6711540||rs6722159||rs6724036||rs6743795||rs6746841||rs71003484||rs7419612||rs7422004||rs7423572||rs7425274||rs7557636||rs7563677||rs7564151||rs7572970||rs7593730||rs79523138	TRUE	intron_variant	MODIFIER	RBMS1	ENSG00000153250	7.156	0.811387	161285032	rs72623127	intron_variant	MODIFIER	ENSG00000153250	RBMS1	0.089	RBMS1 (84395) - ENSG00000153250	RBMS1 (790) - ENSG00000153250
2_43	160293526	161565910	FALSE	2	161265910	160409399	rs12692596	chr2:161265910_C_T	S_HDL_FC_pct	C	T	0.3713	0.014	0.2246	0.3727	-0.0142	0.002	12.42	-++	69.9	6.641	2	1.442	Free Cholesterol to Total Lipids in Small HDL percentage	%	Relative lipoprotein lipid concentrations	Small HDL ratios	Percentage	23647	23947	0.0301948	0.0206061	0.845178	0.0057301	0.0146797	0.157214	-0.0149824	0.00198289	13.3807	rs10165387||rs10172311||rs10173412||rs10178094||rs10185744||rs1020731||rs10208158||rs10803762||rs113678689||rs11689799||rs12692596||rs12998587||rs13397529||rs1457231||rs201958855||rs3772071||rs4597468||rs4664325||rs4664330||rs62177350||rs6432613||rs6432622||rs6432627||rs6710938||rs6711375||rs6711540||rs6722159||rs6724036||rs6743795||rs6746841||rs71003484||rs7419612||rs7422004||rs7423572||rs7425274||rs7557636||rs7563677||rs7564151||rs7572970||rs7593730||rs79523138	TRUE	intron_variant	MODIFIER	RBMS1	ENSG00000153250	7.156	0.811387	161285032	rs72623127	intron_variant	MODIFIER	ENSG00000153250	RBMS1	0.089	RBMS1 (84395) - ENSG00000153250	RBMS1 (790) - ENSG00000153250
2_43	160293526	161565910	FALSE	2	161265910	160409399	rs12692596	chr2:161265910_C_T	XL_HDL_C	C	T	0.3714	0.0136	0.2246	0.3727	-0.0152	0.0018	15.89	-++	69.7	6.597	2	1.433	Cholesterol in Very Large HDL	mmol/L	Lipoprotein subclasses	Very large HDL (average diameter 14.3 nm)	Composite	23554	23854	0.0282948	0.0199867	0.804461	0.00304589	0.0139686	0.082291	-0.015935	0.00186482	16.8912	rs10165387||rs10172311||rs10173412||rs10178094||rs10185744||rs1020731||rs10208158||rs10803762||rs113678689||rs11689799||rs12692596||rs12998587||rs13397529||rs1457231||rs201958855||rs3772071||rs4597468||rs4664325||rs4664330||rs62177350||rs6432613||rs6432622||rs6432627||rs6710938||rs6711375||rs6711540||rs6722159||rs6724036||rs6743795||rs6746841||rs71003484||rs7419612||rs7422004||rs7423572||rs7425274||rs7557636||rs7563677||rs7564151||rs7572970||rs7593730||rs79523138	TRUE	intron_variant	MODIFIER	RBMS1	ENSG00000153250	7.156	0.811387	161285032	rs72623127	intron_variant	MODIFIER	ENSG00000153250	RBMS1	0.089	RBMS1 (84395) - ENSG00000153250	RBMS1 (790) - ENSG00000153250
2_43	160293526	161565910	FALSE	2	161265910	160409399	rs12692596	chr2:161265910_C_T	XL_HDL_CE	C	T	0.3714	0.0135	0.2246	0.3727	-0.0154	0.0018	16.47	-++	70.7	6.827	2	1.483	Cholesteryl Esters in Very Large HDL	mmol/L	Lipoprotein subclasses	Very large HDL (average diameter 14.3 nm)	Non-derived	23555	23855	0.0272947	0.019928	0.767537	0.00468709	0.0138501	0.133683	-0.0160762	0.00184498	17.5307	rs10165387||rs10172311||rs10173412||rs10178094||rs10185744||rs1020731||rs10208158||rs10803762||rs113678689||rs11689799||rs12692596||rs12998587||rs13397529||rs1457231||rs201958855||rs3772071||rs4597468||rs4664325||rs4664330||rs62177350||rs6432613||rs6432622||rs6432627||rs6710938||rs6711375||rs6711540||rs6722159||rs6724036||rs6743795||rs6746841||rs71003484||rs7419612||rs7422004||rs7423572||rs7425274||rs7557636||rs7563677||rs7564151||rs7572970||rs7593730||rs79523138	TRUE	intron_variant	MODIFIER	RBMS1	ENSG00000153250	7.156	0.811387	161285032	rs72623127	intron_variant	MODIFIER	ENSG00000153250	RBMS1	0.089	RBMS1 (84395) - ENSG00000153250	RBMS1 (790) - ENSG00000153250
2_43	160293526	161565910	FALSE	2	161265910	160409399	rs12692596	chr2:161265910_C_T	XL_HDL_FC	C	T	0.3713	0.014	0.2246	0.3727	-0.0143	0.0019	13.07	--+	62.2	5.29	2	1.149	Free Cholesterol in Very Large HDL	mmol/L	Lipoprotein subclasses	Very large HDL (average diameter 14.3 nm)	Non-derived	23556	23856	0.0289314	0.0201994	0.817981	-0.00315002	0.0143682	0.0827749	-0.0149377	0.00194676	13.775	rs10165387||rs10172311||rs10173412||rs10178094||rs10185744||rs1020731||rs10208158||rs10803762||rs113678689||rs11689799||rs12692596||rs12998587||rs13397529||rs1457231||rs201958855||rs3772071||rs4597468||rs4664325||rs4664330||rs62177350||rs6432613||rs6432622||rs6432627||rs6710938||rs6711375||rs6711540||rs6722159||rs6724036||rs6743795||rs6746841||rs71003484||rs7419612||rs7422004||rs7423572||rs7425274||rs7557636||rs7563677||rs7564151||rs7572970||rs7593730||rs79523138	TRUE	intron_variant	MODIFIER	RBMS1	ENSG00000153250	7.156	0.811387	161285032	rs72623127	intron_variant	MODIFIER	ENSG00000153250	RBMS1	0.089	RBMS1 (84395) - ENSG00000153250	RBMS1 (790) - ENSG00000153250
2_43	160293526	161565910	FALSE	2	161265910	160409399	rs12692596	chr2:161265910_C_T	XL_HDL_FC_pct	C	T	0.3715	0.0132	0.2246	0.3727	0.0145	0.0018	15.57	++-	30.3	2.871	2	0.6234	Free Cholesterol to Total Lipids in Very Large HDL percentage	%	Relative lipoprotein lipid concentrations	Very large HDL ratios	Percentage	23632	23932	-0.0172755	0.0197799	0.417422	0.00792387	0.0132958	0.258692	0.0148827	0.00179492	15.9517	rs10165387||rs10172311||rs10173412||rs10178094||rs10185744||rs1020731||rs10208158||rs10803762||rs113678689||rs11689799||rs12692596||rs12998587||rs13397529||rs1457231||rs201958855||rs3772071||rs4597468||rs4664325||rs4664330||rs62177350||rs6432613||rs6432622||rs6432627||rs6710938||rs6711375||rs6711540||rs6722159||rs6724036||rs6743795||rs6746841||rs71003484||rs7419612||rs7422004||rs7423572||rs7425274||rs7557636||rs7563677||rs7564151||rs7572970||rs7593730||rs79523138	TRUE	intron_variant	MODIFIER	RBMS1	ENSG00000153250	7.156	0.811387	161285032	rs72623127	intron_variant	MODIFIER	ENSG00000153250	RBMS1	0.089	RBMS1 (84395) - ENSG00000153250	RBMS1 (790) - ENSG00000153250
2_43	160293526	161565910	FALSE	2	161265910	160409399	rs12692596	chr2:161265910_C_T	XL_HDL_L	C	T	0.3714	0.0135	0.2246	0.3727	-0.0156	0.0018	16.75	--+	66.3	5.941	2	1.29	Total Lipids in Very Large HDL	mmol/L	Lipoprotein subclasses	Very large HDL (average diameter 14.3 nm)	Composite	23552	23852	0.0302241	0.0199338	0.887854	-0.00508476	0.0139294	0.145644	-0.0161456	0.00185342	17.522	rs10165387||rs10172311||rs10173412||rs10178094||rs10185744||rs1020731||rs10208158||rs10803762||rs113678689||rs11689799||rs12692596||rs12998587||rs13397529||rs1457231||rs201958855||rs3772071||rs4597468||rs4664325||rs4664330||rs62177350||rs6432613||rs6432622||rs6432627||rs6710938||rs6711375||rs6711540||rs6722159||rs6724036||rs6743795||rs6746841||rs71003484||rs7419612||rs7422004||rs7423572||rs7425274||rs7557636||rs7563677||rs7564151||rs7572970||rs7593730||rs79523138	TRUE	intron_variant	MODIFIER	RBMS1	ENSG00000153250	7.156	0.811387	161285032	rs72623127	intron_variant	MODIFIER	ENSG00000153250	RBMS1	0.089	RBMS1 (84395) - ENSG00000153250	RBMS1 (790) - ENSG00000153250
2_43	160293526	161565910	FALSE	2	161265910	160409399	rs12692596	chr2:161265910_C_T	XL_HDL_P	C	T	0.3714	0.0136	0.2246	0.3727	-0.0156	0.0018	16.48	--+	68.9	6.431	2	1.396	Concentration of Very Large HDL Particles	mmol/L	Lipoprotein subclasses	Very large HDL (average diameter 14.3 nm)	Non-derived	23551	23851	0.0316532	0.0200258	0.943229	-0.00336152	0.0140379	0.0911139	-0.0162003	0.00187055	17.3289	rs10165387||rs10172311||rs10173412||rs10178094||rs10185744||rs1020731||rs10208158||rs10803762||rs113678689||rs11689799||rs12692596||rs12998587||rs13397529||rs1457231||rs201958855||rs3772071||rs4597468||rs4664325||rs4664330||rs62177350||rs6432613||rs6432622||rs6432627||rs6710938||rs6711375||rs6711540||rs6722159||rs6724036||rs6743795||rs6746841||rs71003484||rs7419612||rs7422004||rs7423572||rs7425274||rs7557636||rs7563677||rs7564151||rs7572970||rs7593730||rs79523138	TRUE	intron_variant	MODIFIER	RBMS1	ENSG00000153250	7.156	0.811387	161285032	rs72623127	intron_variant	MODIFIER	ENSG00000153250	RBMS1	0.089	RBMS1 (84395) - ENSG00000153250	RBMS1 (790) - ENSG00000153250
2_43	160293526	161565910	FALSE	2	161265910	160409399	rs12692596	chr2:161265910_C_T	XL_HDL_PL	C	T	0.3714	0.0135	0.2246	0.3727	-0.0155	0.0018	16.82	--+	63.7	5.504	2	1.195	Phospholipids in Very Large HDL	mmol/L	Lipoprotein subclasses	Very large HDL (average diameter 14.3 nm)	Non-derived	23553	23853	0.0302275	0.0198653	0.89244	-0.0105288	0.0138795	0.348627	-0.0160144	0.00184566	17.3902	rs10165387||rs10172311||rs10173412||rs10178094||rs10185744||rs1020731||rs10208158||rs10803762||rs113678689||rs11689799||rs12692596||rs12998587||rs13397529||rs1457231||rs201958855||rs3772071||rs4597468||rs4664325||rs4664330||rs62177350||rs6432613||rs6432622||rs6432627||rs6710938||rs6711375||rs6711540||rs6722159||rs6724036||rs6743795||rs6746841||rs71003484||rs7419612||rs7422004||rs7423572||rs7425274||rs7557636||rs7563677||rs7564151||rs7572970||rs7593730||rs79523138	TRUE	intron_variant	MODIFIER	RBMS1	ENSG00000153250	7.156	0.811387	161285032	rs72623127	intron_variant	MODIFIER	ENSG00000153250	RBMS1	0.089	RBMS1 (84395) - ENSG00000153250	RBMS1 (790) - ENSG00000153250
2_43	160293526	161565910	FALSE	2	161265910	160409399	rs12692596	chr2:161265910_C_T	XL_HDL_PL_pct	C	T	0.3713	0.0138	0.2246	0.3727	-0.0129	0.0019	11.44	--+	33.5	3.008	2	0.6532	Phospholipids to Total Lipids in Very Large HDL percentage	%	Relative lipoprotein lipid concentrations	Very large HDL ratios	Percentage	23629	23929	0.0203987	0.019766	0.519898	-0.0184418	0.0138684	0.736138	-0.0130922	0.0018805	11.4746	rs10165387||rs10172311||rs10173412||rs10178094||rs10185744||rs1020731||rs10208158||rs10803762||rs113678689||rs11689799||rs12692596||rs12998587||rs13397529||rs1457231||rs201958855||rs3772071||rs4597468||rs4664325||rs4664330||rs62177350||rs6432613||rs6432622||rs6432627||rs6710938||rs6711375||rs6711540||rs6722159||rs6724036||rs6743795||rs6746841||rs71003484||rs7419612||rs7422004||rs7423572||rs7425274||rs7557636||rs7563677||rs7564151||rs7572970||rs7593730||rs79523138	TRUE	intron_variant	MODIFIER	RBMS1	ENSG00000153250	7.156	0.811387	161285032	rs72623127	intron_variant	MODIFIER	ENSG00000153250	RBMS1	0.089	RBMS1 (84395) - ENSG00000153250	RBMS1 (790) - ENSG00000153250
2_44	165040639	165845373	FALSE	2	165501927	164645417	rs5835988	chr2:165501927_T_TG	L_HDL_FC_pct	T	TG	0.4067	0.0396	0.2112	0.7414	-0.0162	0.0019	16.87	---	0	1.18	2	0.2562	Free Cholesterol to Total Lipids in Large HDL percentage	%	Relative lipoprotein lipid concentrations	Large HDL ratios	Percentage	23637	23937	0.00777567	0.0204604	0.152477	0.0322105	0.0159614	1.36063	0.0160732	0.00192248	16.2049	rs10179126||rs10184004||rs10187501||rs10195252||rs10221833||rs10490694||rs10497251||rs10630427||rs10649609||rs1128249||rs11394662||rs12328675||rs12692735||rs12692737||rs12692738||rs12998590||rs13017482||rs13389219||rs13391980||rs13410987||rs1509097||rs16849949||rs17353404||rs1858101||rs1869525||rs200472737||rs201066679||rs34224594||rs355801||rs355814||rs355817||rs355818||rs355829||rs355838||rs355849||rs355865||rs355897||rs355900||rs355906||rs355909||rs355910||rs355911||rs355914||rs36105243||rs3769885||rs3769891||rs3820981||rs3923113||rs404682||rs409125||rs422461||rs430419||rs542639033||rs566596164||rs5835988||rs62173875||rs62173904||rs6432806||rs6705646||rs6712203||rs6717858||rs6738627||rs75265117||rs7586858||rs7594266||rs7607980||rs78343493||rs78970517||rs79953491	TRUE	intergenic_variant	MODIFIER	-	-	0.306	0.821273	165511794	rs10179126	intron_variant&non_coding_transcript_variant	MODIFIER	ENSG00000082438	COBLL1	1.127	COBLL1 (8207) - ENSG00000082438	GRB14 (23569) - ENSG00000115290
2_44	165040639	165845373	FALSE	2	165501927	164645417	rs5835988	chr2:165501927_T_TG	XL_HDL_FC_pct	T	TG	0.4064	0.0378	0.2112	0.7414	0.0266	0.0018	51.5	+++	0	1.307	2	0.2838	Free Cholesterol to Total Lipids in Very Large HDL percentage	%	Relative lipoprotein lipid concentrations	Very large HDL ratios	Percentage	23632	23932	-0.0466581	0.0199818	1.70904	-0.018513	0.0147759	0.677297	-0.0265927	0.00177077	50.2493	rs10179126||rs10184004||rs10187501||rs10195252||rs10221833||rs10490694||rs10497251||rs10630427||rs10649609||rs1128249||rs11394662||rs12328675||rs12692735||rs12692737||rs12692738||rs12998590||rs13017482||rs13389219||rs13391980||rs13410987||rs1509097||rs16849949||rs17353404||rs1858101||rs1869525||rs200472737||rs201066679||rs34224594||rs355801||rs355814||rs355817||rs355818||rs355829||rs355838||rs355849||rs355865||rs355897||rs355900||rs355906||rs355909||rs355910||rs355911||rs355914||rs36105243||rs3769885||rs3769891||rs3820981||rs3923113||rs404682||rs409125||rs422461||rs430419||rs542639033||rs566596164||rs5835988||rs62173875||rs62173904||rs6432806||rs6705646||rs6712203||rs6717858||rs6738627||rs75265117||rs7586858||rs7594266||rs7607980||rs78343493||rs78970517||rs79953491	TRUE	intergenic_variant	MODIFIER	-	-	0.306	0.821273	165511794	rs10179126	intron_variant&non_coding_transcript_variant	MODIFIER	ENSG00000082438	COBLL1	1.127	COBLL1 (8207) - ENSG00000082438	GRB14 (23569) - ENSG00000115290
2_44	165040639	165845373	FALSE	2	165501927	164645417	rs5835988	chr2:165501927_T_TG	XL_HDL_P	T	TG	0.4066	0.0386	0.2112	0.7414	-0.025	0.0018	41.86	---	0	0.942	2	0.2046	Concentration of Very Large HDL Particles	mmol/L	Lipoprotein subclasses	Very large HDL (average diameter 14.3 nm)	Non-derived	23551	23851	0.0415631	0.0202302	1.39874	0.0327761	0.0156005	1.44802	0.0247156	0.00184539	40.1786	rs10179126||rs10184004||rs10187501||rs10195252||rs10221833||rs10490694||rs10497251||rs10630427||rs10649609||rs1128249||rs11394662||rs12328675||rs12692735||rs12692737||rs12692738||rs12998590||rs13017482||rs13389219||rs13391980||rs13410987||rs1509097||rs16849949||rs17353404||rs1858101||rs1869525||rs200472737||rs201066679||rs34224594||rs355801||rs355814||rs355817||rs355818||rs355829||rs355838||rs355849||rs355865||rs355897||rs355900||rs355906||rs355909||rs355910||rs355911||rs355914||rs36105243||rs3769885||rs3769891||rs3820981||rs3923113||rs404682||rs409125||rs422461||rs430419||rs542639033||rs566596164||rs5835988||rs62173875||rs62173904||rs6432806||rs6705646||rs6712203||rs6717858||rs6738627||rs75265117||rs7586858||rs7594266||rs7607980||rs78343493||rs78970517||rs79953491	TRUE	intergenic_variant	MODIFIER	-	-	0.306	0.821273	165511794	rs10179126	intron_variant&non_coding_transcript_variant	MODIFIER	ENSG00000082438	COBLL1	1.127	COBLL1 (8207) - ENSG00000082438	GRB14 (23569) - ENSG00000115290
2_44	165040639	165845373	FALSE	2	165501927	164645417	rs5835988	chr2:165501927_T_TG	XL_HDL_PL	T	TG	0.4066	0.0384	0.2112	0.7414	-0.0276	0.0018	52.27	---	0	0.874	2	0.1897	Phospholipids in Very Large HDL	mmol/L	Lipoprotein subclasses	Very large HDL (average diameter 14.3 nm)	Non-derived	23553	23853	0.0452453	0.020068	1.61693	0.0321464	0.0154245	1.43005	0.0273871	0.00182083	50.4025	rs10179126||rs10184004||rs10187501||rs10195252||rs10221833||rs10490694||rs10497251||rs10630427||rs10649609||rs1128249||rs11394662||rs12328675||rs12692735||rs12692737||rs12692738||rs12998590||rs13017482||rs13389219||rs13391980||rs13410987||rs1509097||rs16849949||rs17353404||rs1858101||rs1869525||rs200472737||rs201066679||rs34224594||rs355801||rs355814||rs355817||rs355818||rs355829||rs355838||rs355849||rs355865||rs355897||rs355900||rs355906||rs355909||rs355910||rs355911||rs355914||rs36105243||rs3769885||rs3769891||rs3820981||rs3923113||rs404682||rs409125||rs422461||rs430419||rs542639033||rs566596164||rs5835988||rs62173875||rs62173904||rs6432806||rs6705646||rs6712203||rs6717858||rs6738627||rs75265117||rs7586858||rs7594266||rs7607980||rs78343493||rs78970517||rs79953491	TRUE	intergenic_variant	MODIFIER	-	-	0.306	0.821273	165511794	rs10179126	intron_variant&non_coding_transcript_variant	MODIFIER	ENSG00000082438	COBLL1	1.127	COBLL1 (8207) - ENSG00000082438	GRB14 (23569) - ENSG00000115290
2_44	165040639	165845373	FALSE	2	165501927	164645417	rs5835988	chr2:165501927_T_TG	XL_HDL_PL_pct	T	TG	0.4067	0.0393	0.2112	0.7414	-0.0254	0.0018	42.86	---	0	1.017	2	0.2208	Phospholipids to Total Lipids in Very Large HDL percentage	%	Relative lipoprotein lipid concentrations	Very large HDL ratios	Percentage	23629	23929	0.0435842	0.0199677	1.53677	0.0187518	0.0154122	0.650289	0.025332	0.0018552	41.7222	rs10179126||rs10184004||rs10187501||rs10195252||rs10221833||rs10490694||rs10497251||rs10630427||rs10649609||rs1128249||rs11394662||rs12328675||rs12692735||rs12692737||rs12692738||rs12998590||rs13017482||rs13389219||rs13391980||rs13410987||rs1509097||rs16849949||rs17353404||rs1858101||rs1869525||rs200472737||rs201066679||rs34224594||rs355801||rs355814||rs355817||rs355818||rs355829||rs355838||rs355849||rs355865||rs355897||rs355900||rs355906||rs355909||rs355910||rs355911||rs355914||rs36105243||rs3769885||rs3769891||rs3820981||rs3923113||rs404682||rs409125||rs422461||rs430419||rs542639033||rs566596164||rs5835988||rs62173875||rs62173904||rs6432806||rs6705646||rs6712203||rs6717858||rs6738627||rs75265117||rs7586858||rs7594266||rs7607980||rs78343493||rs78970517||rs79953491	TRUE	intergenic_variant	MODIFIER	-	-	0.306	0.821273	165511794	rs10179126	intron_variant&non_coding_transcript_variant	MODIFIER	ENSG00000082438	COBLL1	1.127	COBLL1 (8207) - ENSG00000082438	GRB14 (23569) - ENSG00000115290
2_44	165040639	165845373	FALSE	2	165504841	164648331	rs13391980	chr2:165504841_A_G	S_HDL_FC_pct	G	A	0.1203	0.0072	0.1062	0.1735	0.0217	0.0029	13.06	+++	0	0.159	2	0.03442	Free Cholesterol to Total Lipids in Small HDL percentage	%	Relative lipoprotein lipid concentrations	Small HDL ratios	Percentage	23647	23947	0.0262338	0.0224546	0.614959	0.0136875	0.0234288	0.252531	0.0217932	0.00296298	12.7196	rs10179126||rs10184004||rs10187501||rs10195252||rs10221833||rs10490694||rs10630427||rs10649609||rs1128249||rs11394662||rs12328675||rs12692735||rs12692737||rs12692738||rs13017482||rs13389219||rs13391980||rs13410987||rs142423523||rs1869525||rs200472737||rs2061029||rs355799||rs355829||rs355838||rs355849||rs355865||rs355897||rs355900||rs355906||rs355909||rs355910||rs355911||rs355914||rs36105243||rs3769891||rs3820981||rs386652275||rs3923113||rs404682||rs409125||rs430419||rs542639033||rs566596164||rs5835988||rs6705646||rs6712203||rs6717858||rs6738627||rs75265117||rs755825588||rs7607980||rs76383094||rs78343493||rs78970517||rs79953491	TRUE	intergenic_variant	MODIFIER	-	-	8.697	0.984237	165551201	rs7607980	missense_variant	MODERATE	ENSG00000082438	COBLL1	6.835	COBLL1 (5293) - ENSG00000082438	GRB14 (26483) - ENSG00000115290
2_44	165040639	165845373	FALSE	2	165504841	164648331	rs13391980	chr2:165504841_A_G	Total_P	G	A	0.1203	0.0073	0.1062	0.1735	0.0206	0.0029	11.92	+-+	0	1.31	2	0.2844	Total Concentration of Lipoprotein Particles	mmol/L	Lipoprotein particle concentrations		Composite	23427	23727	0.0244782	0.0219506	0.577107	-0.00455865	0.0223803	0.0764477	0.0209585	0.00294925	11.924	rs10179126||rs10184004||rs10187501||rs10195252||rs10221833||rs10490694||rs10630427||rs10649609||rs1128249||rs11394662||rs12328675||rs12692735||rs12692737||rs12692738||rs13017482||rs13389219||rs13391980||rs13410987||rs142423523||rs1869525||rs200472737||rs2061029||rs355799||rs355829||rs355838||rs355849||rs355865||rs355897||rs355900||rs355906||rs355909||rs355910||rs355911||rs355914||rs36105243||rs3769891||rs3820981||rs386652275||rs3923113||rs404682||rs409125||rs430419||rs542639033||rs566596164||rs5835988||rs6705646||rs6712203||rs6717858||rs6738627||rs75265117||rs755825588||rs7607980||rs76383094||rs78343493||rs78970517||rs79953491	TRUE	intergenic_variant	MODIFIER	-	-	8.697	0.984237	165551201	rs7607980	missense_variant	MODERATE	ENSG00000082438	COBLL1	6.835	COBLL1 (5293) - ENSG00000082438	GRB14 (26483) - ENSG00000115290
2_44	165040639	165845373	FALSE	2	165508389	164651879	rs10184004	chr2:165508389_C_T	HDL_size	C	T	0.408	0.0377	0.2611	0.7826	0.0282	0.0017	58.28	+++	0	0.739	2	0.1605	Average Diameter for HDL Particles	nm	Lipoprotein particle sizes		Non-derived	23433	23733	0.0431362	0.0195275	1.56584	0.0224231	0.0147149	0.894321	0.0281774	0.00176139	56.874	rs10179126||rs10184004||rs10187501||rs10195252||rs10221833||rs10490694||rs10497251||rs10630427||rs10649609||rs1128249||rs11394662||rs12328675||rs12692735||rs12692737||rs12692738||rs12998590||rs13017482||rs13389219||rs13391980||rs13410987||rs1509097||rs16849949||rs17353404||rs1858101||rs1869525||rs200472737||rs201066679||rs34224594||rs355801||rs355814||rs355817||rs355818||rs355829||rs355838||rs355849||rs355865||rs355897||rs355900||rs355906||rs355909||rs355910||rs355911||rs355914||rs36105243||rs3769885||rs3769891||rs3820981||rs3923113||rs404682||rs409125||rs422461||rs430419||rs542639033||rs566596164||rs5835988||rs62173875||rs62173904||rs6432806||rs6705646||rs6712203||rs6717858||rs6738627||rs75265117||rs7586858||rs7594266||rs7607980||rs78343493||rs78970517||rs79953491	TRUE	downstream_gene_variant	MODIFIER	COBLL1	ENSG00000082438	5.353	0.836941	165511794	rs10179126	intron_variant&non_coding_transcript_variant	MODIFIER	ENSG00000082438	COBLL1	1.127	COBLL1 (1745) - ENSG00000082438	GRB14 (30031) - ENSG00000115290
2_44	165040639	165845373	FALSE	2	165508389	164651879	rs10184004	chr2:165508389_C_T	L_HDL_C	C	T	0.408	0.0376	0.2611	0.7826	0.0314	0.0017	72.85	+++	0	0.83	2	0.1801	Cholesterol in Large HDL	mmol/L	Lipoprotein subclasses	Large HDL (average diameter 12.1 nm)	Composite	23561	23861	0.0451328	0.0194819	1.68776	0.0229877	0.0145864	0.939181	0.031423	0.00175061	71.3168	rs10179126||rs10184004||rs10187501||rs10195252||rs10221833||rs10490694||rs10497251||rs10630427||rs10649609||rs1128249||rs11394662||rs12328675||rs12692735||rs12692737||rs12692738||rs12998590||rs13017482||rs13389219||rs13391980||rs13410987||rs1509097||rs16849949||rs17353404||rs1858101||rs1869525||rs200472737||rs201066679||rs34224594||rs355801||rs355814||rs355817||rs355818||rs355829||rs355838||rs355849||rs355865||rs355897||rs355900||rs355906||rs355909||rs355910||rs355911||rs355914||rs36105243||rs3769885||rs3769891||rs3820981||rs3923113||rs404682||rs409125||rs422461||rs430419||rs542639033||rs566596164||rs5835988||rs62173875||rs62173904||rs6432806||rs6705646||rs6712203||rs6717858||rs6738627||rs75265117||rs7586858||rs7594266||rs7607980||rs78343493||rs78970517||rs79953491	TRUE	downstream_gene_variant	MODIFIER	COBLL1	ENSG00000082438	5.353	0.836941	165511794	rs10179126	intron_variant&non_coding_transcript_variant	MODIFIER	ENSG00000082438	COBLL1	1.127	COBLL1 (1745) - ENSG00000082438	GRB14 (30031) - ENSG00000115290
2_44	165040639	165845373	FALSE	2	165508389	164651879	rs10184004	chr2:165508389_C_T	L_HDL_FC	C	T	0.408	0.0375	0.2611	0.7826	0.0284	0.0017	59.93	+++	0	0.365	2	0.07923	Free Cholesterol in Large HDL	mmol/L	Lipoprotein subclasses	Large HDL (average diameter 12.1 nm)	Non-derived	23563	23863	0.0400792	0.0194563	1.40447	0.0278162	0.0146326	1.24181	0.0283044	0.00174726	58.2925	rs10179126||rs10184004||rs10187501||rs10195252||rs10221833||rs10490694||rs10497251||rs10630427||rs10649609||rs1128249||rs11394662||rs12328675||rs12692735||rs12692737||rs12692738||rs12998590||rs13017482||rs13389219||rs13391980||rs13410987||rs1509097||rs16849949||rs17353404||rs1858101||rs1869525||rs200472737||rs201066679||rs34224594||rs355801||rs355814||rs355817||rs355818||rs355829||rs355838||rs355849||rs355865||rs355897||rs355900||rs355906||rs355909||rs355910||rs355911||rs355914||rs36105243||rs3769885||rs3769891||rs3820981||rs3923113||rs404682||rs409125||rs422461||rs430419||rs542639033||rs566596164||rs5835988||rs62173875||rs62173904||rs6432806||rs6705646||rs6712203||rs6717858||rs6738627||rs75265117||rs7586858||rs7594266||rs7607980||rs78343493||rs78970517||rs79953491	TRUE	downstream_gene_variant	MODIFIER	COBLL1	ENSG00000082438	5.353	0.836941	165511794	rs10179126	intron_variant&non_coding_transcript_variant	MODIFIER	ENSG00000082438	COBLL1	1.127	COBLL1 (1745) - ENSG00000082438	GRB14 (30031) - ENSG00000115290
2_44	165040639	165845373	FALSE	2	165508389	164651879	rs10184004	chr2:165508389_C_T	L_HDL_L	C	T	0.408	0.0376	0.2611	0.7826	0.0288	0.0017	61.66	+++	0	0.675	2	0.1466	Total Lipids in Large HDL	mmol/L	Lipoprotein subclasses	Large HDL (average diameter 12.1 nm)	Composite	23559	23859	0.0420583	0.0194224	1.5178	0.0221737	0.0145011	0.898809	0.0287481	0.00174467	60.2749	rs10179126||rs10184004||rs10187501||rs10195252||rs10221833||rs10490694||rs10497251||rs10630427||rs10649609||rs1128249||rs11394662||rs12328675||rs12692735||rs12692737||rs12692738||rs12998590||rs13017482||rs13389219||rs13391980||rs13410987||rs1509097||rs16849949||rs17353404||rs1858101||rs1869525||rs200472737||rs201066679||rs34224594||rs355801||rs355814||rs355817||rs355818||rs355829||rs355838||rs355849||rs355865||rs355897||rs355900||rs355906||rs355909||rs355910||rs355911||rs355914||rs36105243||rs3769885||rs3769891||rs3820981||rs3923113||rs404682||rs409125||rs422461||rs430419||rs542639033||rs566596164||rs5835988||rs62173875||rs62173904||rs6432806||rs6705646||rs6712203||rs6717858||rs6738627||rs75265117||rs7586858||rs7594266||rs7607980||rs78343493||rs78970517||rs79953491	TRUE	downstream_gene_variant	MODIFIER	COBLL1	ENSG00000082438	5.353	0.836941	165511794	rs10179126	intron_variant&non_coding_transcript_variant	MODIFIER	ENSG00000082438	COBLL1	1.127	COBLL1 (1745) - ENSG00000082438	GRB14 (30031) - ENSG00000115290
2_44	165040639	165845373	FALSE	2	165508389	164651879	rs10184004	chr2:165508389_C_T	L_HDL_P	C	T	0.408	0.0373	0.2611	0.7826	0.0291	0.0017	63.84	+++	0	0.56	2	0.1217	Concentration of Large HDL Particles	mmol/L	Lipoprotein subclasses	Large HDL (average diameter 12.1 nm)	Non-derived	23558	23858	0.0416905	0.019487	1.48941	0.0236184	0.0144833	0.987382	0.0291037	0.00173556	62.3866	rs10179126||rs10184004||rs10187501||rs10195252||rs10221833||rs10490694||rs10497251||rs10630427||rs10649609||rs1128249||rs11394662||rs12328675||rs12692735||rs12692737||rs12692738||rs12998590||rs13017482||rs13389219||rs13391980||rs13410987||rs1509097||rs16849949||rs17353404||rs1858101||rs1869525||rs200472737||rs201066679||rs34224594||rs355801||rs355814||rs355817||rs355818||rs355829||rs355838||rs355849||rs355865||rs355897||rs355900||rs355906||rs355909||rs355910||rs355911||rs355914||rs36105243||rs3769885||rs3769891||rs3820981||rs3923113||rs404682||rs409125||rs422461||rs430419||rs542639033||rs566596164||rs5835988||rs62173875||rs62173904||rs6432806||rs6705646||rs6712203||rs6717858||rs6738627||rs75265117||rs7586858||rs7594266||rs7607980||rs78343493||rs78970517||rs79953491	TRUE	downstream_gene_variant	MODIFIER	COBLL1	ENSG00000082438	5.353	0.836941	165511794	rs10179126	intron_variant&non_coding_transcript_variant	MODIFIER	ENSG00000082438	COBLL1	1.127	COBLL1 (1745) - ENSG00000082438	GRB14 (30031) - ENSG00000115290
2_44	165040639	165845373	FALSE	2	165508389	164651879	rs10184004	chr2:165508389_C_T	L_HDL_PL	C	T	0.408	0.0379	0.2611	0.7826	0.0271	0.0017	54.68	+++	0	0.8	2	0.1738	Phospholipids in Large HDL	mmol/L	Lipoprotein subclasses	Large HDL (average diameter 12.1 nm)	Non-derived	23560	23860	0.0409547	0.0193181	1.46846	0.0193519	0.0144888	0.74073	0.0271374	0.00175037	53.4853	rs10179126||rs10184004||rs10187501||rs10195252||rs10221833||rs10490694||rs10497251||rs10630427||rs10649609||rs1128249||rs11394662||rs12328675||rs12692735||rs12692737||rs12692738||rs12998590||rs13017482||rs13389219||rs13391980||rs13410987||rs1509097||rs16849949||rs17353404||rs1858101||rs1869525||rs200472737||rs201066679||rs34224594||rs355801||rs355814||rs355817||rs355818||rs355829||rs355838||rs355849||rs355865||rs355897||rs355900||rs355906||rs355909||rs355910||rs355911||rs355914||rs36105243||rs3769885||rs3769891||rs3820981||rs3923113||rs404682||rs409125||rs422461||rs430419||rs542639033||rs566596164||rs5835988||rs62173875||rs62173904||rs6432806||rs6705646||rs6712203||rs6717858||rs6738627||rs75265117||rs7586858||rs7594266||rs7607980||rs78343493||rs78970517||rs79953491	TRUE	downstream_gene_variant	MODIFIER	COBLL1	ENSG00000082438	5.353	0.836941	165511794	rs10179126	intron_variant&non_coding_transcript_variant	MODIFIER	ENSG00000082438	COBLL1	1.127	COBLL1 (1745) - ENSG00000082438	GRB14 (30031) - ENSG00000115290
2_44	165040639	165845373	FALSE	2	165508389	164651879	rs10184004	chr2:165508389_C_T	M_HDL_FC_pct	C	T	0.4081	0.0379	0.2611	0.7826	0.0238	0.0018	40.72	+++	0	0.242	2	0.05248	Free Cholesterol to Total Lipids in Medium HDL percentage	%	Relative lipoprotein lipid concentrations	Medium HDL ratios	Percentage	23642	23942	0.0323423	0.0196134	1.00371	0.0203692	0.0150219	0.756686	0.0238023	0.00178638	39.7767	rs10179126||rs10184004||rs10187501||rs10195252||rs10221833||rs10490694||rs10497251||rs10630427||rs10649609||rs1128249||rs11394662||rs12328675||rs12692735||rs12692737||rs12692738||rs12998590||rs13017482||rs13389219||rs13391980||rs13410987||rs1509097||rs16849949||rs17353404||rs1858101||rs1869525||rs200472737||rs201066679||rs34224594||rs355801||rs355814||rs355817||rs355818||rs355829||rs355838||rs355849||rs355865||rs355897||rs355900||rs355906||rs355909||rs355910||rs355911||rs355914||rs36105243||rs3769885||rs3769891||rs3820981||rs3923113||rs404682||rs409125||rs422461||rs430419||rs542639033||rs566596164||rs5835988||rs62173875||rs62173904||rs6432806||rs6705646||rs6712203||rs6717858||rs6738627||rs75265117||rs7586858||rs7594266||rs7607980||rs78343493||rs78970517||rs79953491	TRUE	downstream_gene_variant	MODIFIER	COBLL1	ENSG00000082438	5.353	0.836941	165511794	rs10179126	intron_variant&non_coding_transcript_variant	MODIFIER	ENSG00000082438	COBLL1	1.127	COBLL1 (1745) - ENSG00000082438	GRB14 (30031) - ENSG00000115290
2_44	165040639	165845373	FALSE	2	165508389	164651879	rs10184004	chr2:165508389_C_T	XL_HDL_C	C	T	0.4082	0.0382	0.2611	0.7826	0.0289	0.0018	56.29	+++	0	0.448	2	0.09726	Cholesterol in Very Large HDL	mmol/L	Lipoprotein subclasses	Very large HDL (average diameter 14.3 nm)	Composite	23554	23854	0.0383564	0.0199905	1.25949	0.0360725	0.0154737	1.70461	0.0287232	0.00183665	54.4029	rs10179126||rs10184004||rs10187501||rs10195252||rs10221833||rs10490694||rs10497251||rs10630427||rs10649609||rs1128249||rs11394662||rs12328675||rs12692735||rs12692737||rs12692738||rs12998590||rs13017482||rs13389219||rs13391980||rs13410987||rs1509097||rs16849949||rs17353404||rs1858101||rs1869525||rs200472737||rs201066679||rs34224594||rs355801||rs355814||rs355817||rs355818||rs355829||rs355838||rs355849||rs355865||rs355897||rs355900||rs355906||rs355909||rs355910||rs355911||rs355914||rs36105243||rs3769885||rs3769891||rs3820981||rs3923113||rs404682||rs409125||rs422461||rs430419||rs542639033||rs566596164||rs5835988||rs62173875||rs62173904||rs6432806||rs6705646||rs6712203||rs6717858||rs6738627||rs75265117||rs7586858||rs7594266||rs7607980||rs78343493||rs78970517||rs79953491	TRUE	downstream_gene_variant	MODIFIER	COBLL1	ENSG00000082438	5.353	0.836941	165511794	rs10179126	intron_variant&non_coding_transcript_variant	MODIFIER	ENSG00000082438	COBLL1	1.127	COBLL1 (1745) - ENSG00000082438	GRB14 (30031) - ENSG00000115290
2_44	165040639	165845373	FALSE	2	165508389	164651879	rs10184004	chr2:165508389_C_T	XL_HDL_CE	C	T	0.4081	0.0379	0.2611	0.7826	0.0298	0.0018	60.95	+++	0	0.388	2	0.08424	Cholesteryl Esters in Very Large HDL	mmol/L	Lipoprotein subclasses	Very large HDL (average diameter 14.3 nm)	Non-derived	23555	23855	0.039646	0.0199318	1.33076	0.0354222	0.0153425	1.67867	0.0296205	0.00181711	59.0118	rs10179126||rs10184004||rs10187501||rs10195252||rs10221833||rs10490694||rs10497251||rs10630427||rs10649609||rs1128249||rs11394662||rs12328675||rs12692735||rs12692737||rs12692738||rs12998590||rs13017482||rs13389219||rs13391980||rs13410987||rs1509097||rs16849949||rs17353404||rs1858101||rs1869525||rs200472737||rs201066679||rs34224594||rs355801||rs355814||rs355817||rs355818||rs355829||rs355838||rs355849||rs355865||rs355897||rs355900||rs355906||rs355909||rs355910||rs355911||rs355914||rs36105243||rs3769885||rs3769891||rs3820981||rs3923113||rs404682||rs409125||rs422461||rs430419||rs542639033||rs566596164||rs5835988||rs62173875||rs62173904||rs6432806||rs6705646||rs6712203||rs6717858||rs6738627||rs75265117||rs7586858||rs7594266||rs7607980||rs78343493||rs78970517||rs79953491	TRUE	downstream_gene_variant	MODIFIER	COBLL1	ENSG00000082438	5.353	0.836941	165511794	rs10179126	intron_variant&non_coding_transcript_variant	MODIFIER	ENSG00000082438	COBLL1	1.127	COBLL1 (1745) - ENSG00000082438	GRB14 (30031) - ENSG00000115290
2_44	165040639	165845373	FALSE	2	165508389	164651879	rs10184004	chr2:165508389_C_T	XL_HDL_FC	C	T	0.4083	0.0393	0.2611	0.7826	0.0245	0.0019	37.65	+++	0	0.789	2	0.1714	Free Cholesterol in Very Large HDL	mmol/L	Lipoprotein subclasses	Very large HDL (average diameter 14.3 nm)	Non-derived	23556	23856	0.0291017	0.0202033	0.824657	0.0380851	0.0159164	1.77678	0.0243116	0.00191736	36.1157	rs10179126||rs10184004||rs10187501||rs10195252||rs10221833||rs10490694||rs10497251||rs10630427||rs10649609||rs1128249||rs11394662||rs12328675||rs12692735||rs12692737||rs12692738||rs12998590||rs13017482||rs13389219||rs13391980||rs13410987||rs1509097||rs16849949||rs17353404||rs1858101||rs1869525||rs200472737||rs201066679||rs34224594||rs355801||rs355814||rs355817||rs355818||rs355829||rs355838||rs355849||rs355865||rs355897||rs355900||rs355906||rs355909||rs355910||rs355911||rs355914||rs36105243||rs3769885||rs3769891||rs3820981||rs3923113||rs404682||rs409125||rs422461||rs430419||rs542639033||rs566596164||rs5835988||rs62173875||rs62173904||rs6432806||rs6705646||rs6712203||rs6717858||rs6738627||rs75265117||rs7586858||rs7594266||rs7607980||rs78343493||rs78970517||rs79953491	TRUE	downstream_gene_variant	MODIFIER	COBLL1	ENSG00000082438	5.353	0.836941	165511794	rs10179126	intron_variant&non_coding_transcript_variant	MODIFIER	ENSG00000082438	COBLL1	1.127	COBLL1 (1745) - ENSG00000082438	GRB14 (30031) - ENSG00000115290
2_44	165040639	165845373	FALSE	2	165508389	164651879	rs10184004	chr2:165508389_C_T	XL_HDL_L	C	T	0.4082	0.038	0.2611	0.7826	0.0275	0.0018	51.54	+++	0	0.428	2	0.09289	Total Lipids in Very Large HDL	mmol/L	Lipoprotein subclasses	Very large HDL (average diameter 14.3 nm)	Composite	23552	23852	0.0375806	0.0199376	1.22591	0.0336646	0.0154303	1.53566	0.0272924	0.00182543	49.8156	rs10179126||rs10184004||rs10187501||rs10195252||rs10221833||rs10490694||rs10497251||rs10630427||rs10649609||rs1128249||rs11394662||rs12328675||rs12692735||rs12692737||rs12692738||rs12998590||rs13017482||rs13389219||rs13391980||rs13410987||rs1509097||rs16849949||rs17353404||rs1858101||rs1869525||rs200472737||rs201066679||rs34224594||rs355801||rs355814||rs355817||rs355818||rs355829||rs355838||rs355849||rs355865||rs355897||rs355900||rs355906||rs355909||rs355910||rs355911||rs355914||rs36105243||rs3769885||rs3769891||rs3820981||rs3923113||rs404682||rs409125||rs422461||rs430419||rs542639033||rs566596164||rs5835988||rs62173875||rs62173904||rs6432806||rs6705646||rs6712203||rs6717858||rs6738627||rs75265117||rs7586858||rs7594266||rs7607980||rs78343493||rs78970517||rs79953491	TRUE	downstream_gene_variant	MODIFIER	COBLL1	ENSG00000082438	5.353	0.836941	165511794	rs10179126	intron_variant&non_coding_transcript_variant	MODIFIER	ENSG00000082438	COBLL1	1.127	COBLL1 (1745) - ENSG00000082438	GRB14 (30031) - ENSG00000115290
2_44	165040639	165845373	FALSE	2	165508389	164651879	rs10184004	chr2:165508389_C_T	XS_VLDL_PL_pct	C	T	0.4084	0.0406	0.2611	0.7826	-0.019	0.002	20.76	---	0	1.654	2	0.3591	Phospholipids to Total Lipids in Very Small VLDL percentage	%	Relative lipoprotein lipid concentrations	Very small VLDL ratios	Percentage	23604	23904	-0.0295958	0.0206035	0.821378	-5.54407e-05	0.0161346	0.00119231	-0.0192102	0.00202236	20.6734	rs10179126||rs10184004||rs10187501||rs10195252||rs10221833||rs10490694||rs10497251||rs10630427||rs10649609||rs1128249||rs11394662||rs12328675||rs12692735||rs12692737||rs12692738||rs12998590||rs13017482||rs13389219||rs13391980||rs13410987||rs1509097||rs16849949||rs17353404||rs1858101||rs1869525||rs200472737||rs201066679||rs34224594||rs355801||rs355814||rs355817||rs355818||rs355829||rs355838||rs355849||rs355865||rs355897||rs355900||rs355906||rs355909||rs355910||rs355911||rs355914||rs36105243||rs3769885||rs3769891||rs3820981||rs3923113||rs404682||rs409125||rs422461||rs430419||rs542639033||rs566596164||rs5835988||rs62173875||rs62173904||rs6432806||rs6705646||rs6712203||rs6717858||rs6738627||rs75265117||rs7586858||rs7594266||rs7607980||rs78343493||rs78970517||rs79953491	TRUE	downstream_gene_variant	MODIFIER	COBLL1	ENSG00000082438	5.353	0.836941	165511794	rs10179126	intron_variant&non_coding_transcript_variant	MODIFIER	ENSG00000082438	COBLL1	1.127	COBLL1 (1745) - ENSG00000082438	GRB14 (30031) - ENSG00000115290
2_44	165040639	165845373	FALSE	2	165513065	164656555	2:165513065_CA_C	chr2:165513065_C_CA	Ala	CA	C	0.4079	0.0423	0.215	0.7493	0.018	0.002	17.84	+++	29.8	2.847	2	0.6182	Alanine	mmol/L	Amino acids		Non-derived	23460	23760	-0.0370102	0.0205645	1.14323	-0.0407557	0.0164339	1.88143	-0.0174321	0.00207183	16.4017	rs10179126||rs10184004||rs10187501||rs10195252||rs10221833||rs10490694||rs10497251||rs10630427||rs10649609||rs1128249||rs11394662||rs12328675||rs12692735||rs12692737||rs12692738||rs12998590||rs13017482||rs13389219||rs13391980||rs13410987||rs1509097||rs16849949||rs17353404||rs1858101||rs1869525||rs200472737||rs201066679||rs34224594||rs355801||rs355817||rs355818||rs355829||rs355838||rs355849||rs355865||rs355897||rs355900||rs355906||rs355909||rs355910||rs355911||rs355914||rs36105243||rs3769885||rs3769891||rs3820981||rs3923113||rs404682||rs409125||rs422461||rs430419||rs542639033||rs566596164||rs5835988||rs62173875||rs62173904||rs6432806||rs6705646||rs6712203||rs6717858||rs6738627||rs75265117||rs7586858||rs7594266||rs7607980||rs78343493||rs78970517||rs79953491	TRUE	intron_variant&non_coding_transcript_variant	MODIFIER	COBLL1	ENSG00000082438	3.474	0.836962	165511794	rs10179126	intron_variant&non_coding_transcript_variant	MODIFIER	ENSG00000082438	COBLL1	1.127	COBLL1 (2931) - ENSG00000082438	GRB14 (34707) - ENSG00000115290
2_44	165040639	165845373	FALSE	2	165513065	164656555	2:165513065_CA_C	chr2:165513065_C_CA	IDL_FC_pct	CA	C	0.4079	0.0424	0.215	0.7493	-0.0202	0.0021	22.05	---	0	0.982	2	0.2132	Free Cholesterol to Total Lipids in IDL percentage	%	Relative lipoprotein lipid concentrations	IDL ratios	Percentage	23612	23912	0.0393704	0.0206177	1.25033	0.0253532	0.0165127	0.904162	0.0199067	0.00208125	20.949	rs10179126||rs10184004||rs10187501||rs10195252||rs10221833||rs10490694||rs10497251||rs10630427||rs10649609||rs1128249||rs11394662||rs12328675||rs12692735||rs12692737||rs12692738||rs12998590||rs13017482||rs13389219||rs13391980||rs13410987||rs1509097||rs16849949||rs17353404||rs1858101||rs1869525||rs200472737||rs201066679||rs34224594||rs355801||rs355817||rs355818||rs355829||rs355838||rs355849||rs355865||rs355897||rs355900||rs355906||rs355909||rs355910||rs355911||rs355914||rs36105243||rs3769885||rs3769891||rs3820981||rs3923113||rs404682||rs409125||rs422461||rs430419||rs542639033||rs566596164||rs5835988||rs62173875||rs62173904||rs6432806||rs6705646||rs6712203||rs6717858||rs6738627||rs75265117||rs7586858||rs7594266||rs7607980||rs78343493||rs78970517||rs79953491	TRUE	intron_variant&non_coding_transcript_variant	MODIFIER	COBLL1	ENSG00000082438	3.474	0.836962	165511794	rs10179126	intron_variant&non_coding_transcript_variant	MODIFIER	ENSG00000082438	COBLL1	1.127	COBLL1 (2931) - ENSG00000082438	GRB14 (34707) - ENSG00000115290
2_44	165040639	165845373	FALSE	2	165513065	164656555	2:165513065_CA_C	chr2:165513065_C_CA	L_LDL_FC_pct	CA	C	0.4078	0.0406	0.215	0.7493	-0.0315	0.0019	60.13	---	0	1.469	2	0.319	Free Cholesterol to Total Lipids in Large LDL percentage	%	Relative lipoprotein lipid concentrations	Large LDL ratios	Percentage	23617	23917	0.0554527	0.020096	2.23725	0.0282868	0.0159632	1.11693	0.0313292	0.00193714	58.1062	rs10179126||rs10184004||rs10187501||rs10195252||rs10221833||rs10490694||rs10497251||rs10630427||rs10649609||rs1128249||rs11394662||rs12328675||rs12692735||rs12692737||rs12692738||rs12998590||rs13017482||rs13389219||rs13391980||rs13410987||rs1509097||rs16849949||rs17353404||rs1858101||rs1869525||rs200472737||rs201066679||rs34224594||rs355801||rs355817||rs355818||rs355829||rs355838||rs355849||rs355865||rs355897||rs355900||rs355906||rs355909||rs355910||rs355911||rs355914||rs36105243||rs3769885||rs3769891||rs3820981||rs3923113||rs404682||rs409125||rs422461||rs430419||rs542639033||rs566596164||rs5835988||rs62173875||rs62173904||rs6432806||rs6705646||rs6712203||rs6717858||rs6738627||rs75265117||rs7586858||rs7594266||rs7607980||rs78343493||rs78970517||rs79953491	TRUE	intron_variant&non_coding_transcript_variant	MODIFIER	COBLL1	ENSG00000082438	3.474	0.836962	165511794	rs10179126	intron_variant&non_coding_transcript_variant	MODIFIER	ENSG00000082438	COBLL1	1.127	COBLL1 (2931) - ENSG00000082438	GRB14 (34707) - ENSG00000115290
2_44	165040639	165845373	FALSE	2	165513065	164656555	2:165513065_CA_C	chr2:165513065_C_CA	Leu	CA	C	0.4079	0.0426	0.215	0.7493	0.0245	0.002	33.09	+++	48.5	3.884	2	0.8434	Leucine	mmol/L	Amino acids	Branched-chain amino acids	Non-derived	23466	23766	-0.0635578	0.0202055	2.78052	-0.0296558	0.0161725	1.17591	-0.0240596	0.00205147	31.0379	rs10179126||rs10184004||rs10187501||rs10195252||rs10221833||rs10490694||rs10497251||rs10630427||rs10649609||rs1128249||rs11394662||rs12328675||rs12692735||rs12692737||rs12692738||rs12998590||rs13017482||rs13389219||rs13391980||rs13410987||rs1509097||rs16849949||rs17353404||rs1858101||rs1869525||rs200472737||rs201066679||rs34224594||rs355801||rs355817||rs355818||rs355829||rs355838||rs355849||rs355865||rs355897||rs355900||rs355906||rs355909||rs355910||rs355911||rs355914||rs36105243||rs3769885||rs3769891||rs3820981||rs3923113||rs404682||rs409125||rs422461||rs430419||rs542639033||rs566596164||rs5835988||rs62173875||rs62173904||rs6432806||rs6705646||rs6712203||rs6717858||rs6738627||rs75265117||rs7586858||rs7594266||rs7607980||rs78343493||rs78970517||rs79953491	TRUE	intron_variant&non_coding_transcript_variant	MODIFIER	COBLL1	ENSG00000082438	3.474	0.836962	165511794	rs10179126	intron_variant&non_coding_transcript_variant	MODIFIER	ENSG00000082438	COBLL1	1.127	COBLL1 (2931) - ENSG00000082438	GRB14 (34707) - ENSG00000115290
2_44	165040639	165845373	FALSE	2	165513065	164656555	2:165513065_CA_C	chr2:165513065_C_CA	MUFA_pct	CA	C	0.4078	0.0403	0.215	0.7493	0.0257	0.0019	38.97	+++	0	0.104	2	0.02265	Monounsaturated Fatty Acids to Total Fatty Acids percentage	%	Fatty acids	Fatty acid ratios	Percentage	23454	23754	-0.0322732	0.02056	0.933738	-0.0260219	0.0165134	0.93904	-0.0256168	0.0019705	37.9133	rs10179126||rs10184004||rs10187501||rs10195252||rs10221833||rs10490694||rs10497251||rs10630427||rs10649609||rs1128249||rs11394662||rs12328675||rs12692735||rs12692737||rs12692738||rs12998590||rs13017482||rs13389219||rs13391980||rs13410987||rs1509097||rs16849949||rs17353404||rs1858101||rs1869525||rs200472737||rs201066679||rs34224594||rs355801||rs355817||rs355818||rs355829||rs355838||rs355849||rs355865||rs355897||rs355900||rs355906||rs355909||rs355910||rs355911||rs355914||rs36105243||rs3769885||rs3769891||rs3820981||rs3923113||rs404682||rs409125||rs422461||rs430419||rs542639033||rs566596164||rs5835988||rs62173875||rs62173904||rs6432806||rs6705646||rs6712203||rs6717858||rs6738627||rs75265117||rs7586858||rs7594266||rs7607980||rs78343493||rs78970517||rs79953491	TRUE	intron_variant&non_coding_transcript_variant	MODIFIER	COBLL1	ENSG00000082438	3.474	0.836962	165511794	rs10179126	intron_variant&non_coding_transcript_variant	MODIFIER	ENSG00000082438	COBLL1	1.127	COBLL1 (2931) - ENSG00000082438	GRB14 (34707) - ENSG00000115290
2_44	165040639	165845373	FALSE	2	165513065	164656555	2:165513065_CA_C	chr2:165513065_C_CA	M_LDL_TG_pct	CA	C	0.4079	0.0416	0.215	0.7493	0.0181	0.002	19.32	+++	0	0.091	2	0.01985	Triglycerides to Total Lipids in Medium LDL percentage	%	Relative lipoprotein lipid concentrations	Medium LDL ratios	Percentage	23623	23923	-0.0125274	0.0202197	0.271204	-0.0200656	0.0162229	0.665273	-0.0181731	0.0020038	18.9217	rs10179126||rs10184004||rs10187501||rs10195252||rs10221833||rs10490694||rs10497251||rs10630427||rs10649609||rs1128249||rs11394662||rs12328675||rs12692735||rs12692737||rs12692738||rs12998590||rs13017482||rs13389219||rs13391980||rs13410987||rs1509097||rs16849949||rs17353404||rs1858101||rs1869525||rs200472737||rs201066679||rs34224594||rs355801||rs355817||rs355818||rs355829||rs355838||rs355849||rs355865||rs355897||rs355900||rs355906||rs355909||rs355910||rs355911||rs355914||rs36105243||rs3769885||rs3769891||rs3820981||rs3923113||rs404682||rs409125||rs422461||rs430419||rs542639033||rs566596164||rs5835988||rs62173875||rs62173904||rs6432806||rs6705646||rs6712203||rs6717858||rs6738627||rs75265117||rs7586858||rs7594266||rs7607980||rs78343493||rs78970517||rs79953491	TRUE	intron_variant&non_coding_transcript_variant	MODIFIER	COBLL1	ENSG00000082438	3.474	0.836962	165511794	rs10179126	intron_variant&non_coding_transcript_variant	MODIFIER	ENSG00000082438	COBLL1	1.127	COBLL1 (2931) - ENSG00000082438	GRB14 (34707) - ENSG00000115290
2_44	165040639	165845373	FALSE	2	165513065	164656555	2:165513065_CA_C	chr2:165513065_C_CA	M_VLDL_TG_pct	CA	C	0.4077	0.0406	0.215	0.7493	0.0274	0.0019	44.61	+++	14.7	2.346	2	0.5094	Triglycerides to Total Lipids in Medium VLDL percentage	%	Relative lipoprotein lipid concentrations	Medium VLDL ratios	Percentage	23598	23898	-0.0485101	0.0203255	1.76949	-0.045097	0.0161046	2.2919	-0.0269212	0.00196085	42.1692	rs10179126||rs10184004||rs10187501||rs10195252||rs10221833||rs10490694||rs10497251||rs10630427||rs10649609||rs1128249||rs11394662||rs12328675||rs12692735||rs12692737||rs12692738||rs12998590||rs13017482||rs13389219||rs13391980||rs13410987||rs1509097||rs16849949||rs17353404||rs1858101||rs1869525||rs200472737||rs201066679||rs34224594||rs355801||rs355817||rs355818||rs355829||rs355838||rs355849||rs355865||rs355897||rs355900||rs355906||rs355909||rs355910||rs355911||rs355914||rs36105243||rs3769885||rs3769891||rs3820981||rs3923113||rs404682||rs409125||rs422461||rs430419||rs542639033||rs566596164||rs5835988||rs62173875||rs62173904||rs6432806||rs6705646||rs6712203||rs6717858||rs6738627||rs75265117||rs7586858||rs7594266||rs7607980||rs78343493||rs78970517||rs79953491	TRUE	intron_variant&non_coding_transcript_variant	MODIFIER	COBLL1	ENSG00000082438	3.474	0.836962	165511794	rs10179126	intron_variant&non_coding_transcript_variant	MODIFIER	ENSG00000082438	COBLL1	1.127	COBLL1 (2931) - ENSG00000082438	GRB14 (34707) - ENSG00000115290
2_44	165040639	165845373	FALSE	2	165513065	164656555	2:165513065_CA_C	chr2:165513065_C_CA	S_VLDL_PL_pct	CA	C	0.4078	0.041	0.215	0.7493	-0.0249	0.0019	36.95	---	0	0.634	2	0.1376	Phospholipids to Total Lipids in Small VLDL percentage	%	Relative lipoprotein lipid concentrations	Small VLDL ratios	Percentage	23599	23899	0.0375391	0.0202019	1.19969	0.032648	0.016087	1.37253	0.0246989	0.0019671	35.4336	rs10179126||rs10184004||rs10187501||rs10195252||rs10221833||rs10490694||rs10497251||rs10630427||rs10649609||rs1128249||rs11394662||rs12328675||rs12692735||rs12692737||rs12692738||rs12998590||rs13017482||rs13389219||rs13391980||rs13410987||rs1509097||rs16849949||rs17353404||rs1858101||rs1869525||rs200472737||rs201066679||rs34224594||rs355801||rs355817||rs355818||rs355829||rs355838||rs355849||rs355865||rs355897||rs355900||rs355906||rs355909||rs355910||rs355911||rs355914||rs36105243||rs3769885||rs3769891||rs3820981||rs3923113||rs404682||rs409125||rs422461||rs430419||rs542639033||rs566596164||rs5835988||rs62173875||rs62173904||rs6432806||rs6705646||rs6712203||rs6717858||rs6738627||rs75265117||rs7586858||rs7594266||rs7607980||rs78343493||rs78970517||rs79953491	TRUE	intron_variant&non_coding_transcript_variant	MODIFIER	COBLL1	ENSG00000082438	3.474	0.836962	165511794	rs10179126	intron_variant&non_coding_transcript_variant	MODIFIER	ENSG00000082438	COBLL1	1.127	COBLL1 (2931) - ENSG00000082438	GRB14 (34707) - ENSG00000115290
2_44	165040639	165845373	FALSE	2	165513065	164656555	2:165513065_CA_C	chr2:165513065_C_CA	Total_BCAA	CA	C	0.4079	0.0424	0.215	0.7493	0.0262	0.002	37.33	+++	49.7	3.978	2	0.8639	Total Concentration of Branched-Chain Amino Acids (Leucine + Isoleucine + Valine)	mmol/L	Amino acids	Branched-chain amino acids	Composite	23464	23764	-0.066563	0.0204126	2.95441	-0.0287209	0.016267	1.1109	-0.0257657	0.00205925	35.1935	rs10179126||rs10184004||rs10187501||rs10195252||rs10221833||rs10490694||rs10497251||rs10630427||rs10649609||rs1128249||rs11394662||rs12328675||rs12692735||rs12692737||rs12692738||rs12998590||rs13017482||rs13389219||rs13391980||rs13410987||rs1509097||rs16849949||rs17353404||rs1858101||rs1869525||rs200472737||rs201066679||rs34224594||rs355801||rs355817||rs355818||rs355829||rs355838||rs355849||rs355865||rs355897||rs355900||rs355906||rs355909||rs355910||rs355911||rs355914||rs36105243||rs3769885||rs3769891||rs3820981||rs3923113||rs404682||rs409125||rs422461||rs430419||rs542639033||rs566596164||rs5835988||rs62173875||rs62173904||rs6432806||rs6705646||rs6712203||rs6717858||rs6738627||rs75265117||rs7586858||rs7594266||rs7607980||rs78343493||rs78970517||rs79953491	TRUE	intron_variant&non_coding_transcript_variant	MODIFIER	COBLL1	ENSG00000082438	3.474	0.836962	165511794	rs10179126	intron_variant&non_coding_transcript_variant	MODIFIER	ENSG00000082438	COBLL1	1.127	COBLL1 (2931) - ENSG00000082438	GRB14 (34707) - ENSG00000115290
2_44	165040639	165845373	FALSE	2	165513065	164656555	2:165513065_CA_C	chr2:165513065_C_CA	Val	CA	C	0.4079	0.0422	0.215	0.7493	0.0261	0.002	36.92	+++	25	2.667	2	0.5791	Valine	mmol/L	Amino acids	Branched-chain amino acids	Non-derived	23467	23767	-0.0594102	0.0205234	2.42083	-0.0260296	0.0163316	0.954763	-0.0257274	0.0020584	35.12	rs10179126||rs10184004||rs10187501||rs10195252||rs10221833||rs10490694||rs10497251||rs10630427||rs10649609||rs1128249||rs11394662||rs12328675||rs12692735||rs12692737||rs12692738||rs12998590||rs13017482||rs13389219||rs13391980||rs13410987||rs1509097||rs16849949||rs17353404||rs1858101||rs1869525||rs200472737||rs201066679||rs34224594||rs355801||rs355817||rs355818||rs355829||rs355838||rs355849||rs355865||rs355897||rs355900||rs355906||rs355909||rs355910||rs355911||rs355914||rs36105243||rs3769885||rs3769891||rs3820981||rs3923113||rs404682||rs409125||rs422461||rs430419||rs542639033||rs566596164||rs5835988||rs62173875||rs62173904||rs6432806||rs6705646||rs6712203||rs6717858||rs6738627||rs75265117||rs7586858||rs7594266||rs7607980||rs78343493||rs78970517||rs79953491	TRUE	intron_variant&non_coding_transcript_variant	MODIFIER	COBLL1	ENSG00000082438	3.474	0.836962	165511794	rs10179126	intron_variant&non_coding_transcript_variant	MODIFIER	ENSG00000082438	COBLL1	1.127	COBLL1 (2931) - ENSG00000082438	GRB14 (34707) - ENSG00000115290
2_44	165040639	165845373	FALSE	2	165513065	164656555	2:165513065_CA_C	chr2:165513065_C_CA	XL_VLDL_FC_pct	CA	C	0.4077	0.041	0.215	0.7493	-0.0242	0.002	32.83	---	42.7	3.492	2	0.7582	Free Cholesterol to Total Lipids in Very Large VLDL percentage	%	Relative lipoprotein lipid concentrations	Very large VLDL ratios	Percentage	23587	23887	0.033816	0.020897	0.976277	0.0536062	0.0163967	2.96737	0.0236871	0.0020318	30.681	rs10179126||rs10184004||rs10187501||rs10195252||rs10221833||rs10490694||rs10497251||rs10630427||rs10649609||rs1128249||rs11394662||rs12328675||rs12692735||rs12692737||rs12692738||rs12998590||rs13017482||rs13389219||rs13391980||rs13410987||rs1509097||rs16849949||rs17353404||rs1858101||rs1869525||rs200472737||rs201066679||rs34224594||rs355801||rs355817||rs355818||rs355829||rs355838||rs355849||rs355865||rs355897||rs355900||rs355906||rs355909||rs355910||rs355911||rs355914||rs36105243||rs3769885||rs3769891||rs3820981||rs3923113||rs404682||rs409125||rs422461||rs430419||rs542639033||rs566596164||rs5835988||rs62173875||rs62173904||rs6432806||rs6705646||rs6712203||rs6717858||rs6738627||rs75265117||rs7586858||rs7594266||rs7607980||rs78343493||rs78970517||rs79953491	TRUE	intron_variant&non_coding_transcript_variant	MODIFIER	COBLL1	ENSG00000082438	3.474	0.836962	165511794	rs10179126	intron_variant&non_coding_transcript_variant	MODIFIER	ENSG00000082438	COBLL1	1.127	COBLL1 (2931) - ENSG00000082438	GRB14 (34707) - ENSG00000115290
2_44	165040639	165845373	FALSE	2	165513091	164656581	rs10195252	chr2:165513091_C_T	IDL_CE_pct	T	C	0.4074	0.0415	0.2174	0.7494	-0.0174	0.002	17.91	---	0	0.288	2	0.06253	Cholesteryl Esters to Total Lipids in IDL percentage	%	Relative lipoprotein lipid concentrations	IDL ratios	Percentage	23611	23911	0.0151171	0.0202311	0.342054	0.00911745	0.0159491	0.245993	0.0175489	0.00199919	17.7788	rs10179126||rs10184004||rs10187501||rs10195252||rs10221833||rs10490694||rs10497251||rs10630427||rs10649609||rs1128249||rs11394662||rs12328675||rs12692735||rs12692737||rs12692738||rs12998590||rs13017482||rs13389219||rs13391980||rs13410987||rs1509097||rs16849949||rs17353404||rs1858101||rs1869525||rs200472737||rs201066679||rs34224594||rs355801||rs355817||rs355818||rs355829||rs355838||rs355849||rs355865||rs355897||rs355900||rs355906||rs355909||rs355910||rs355911||rs355914||rs36105243||rs3769885||rs3769891||rs3820981||rs3923113||rs404682||rs409125||rs422461||rs430419||rs542639033||rs566596164||rs5835988||rs62173875||rs62173904||rs6432806||rs6705646||rs6712203||rs6717858||rs6738627||rs75265117||rs7586858||rs7594266||rs7607980||rs78343493||rs78970517||rs79953491	TRUE	intron_variant&non_coding_transcript_variant	MODIFIER	COBLL1	ENSG00000082438	0.666	0.835445	165511794	rs10179126	intron_variant&non_coding_transcript_variant	MODIFIER	ENSG00000082438	COBLL1	1.127	COBLL1 (2957) - ENSG00000082438	GRB14 (34733) - ENSG00000115290
2_44	165040639	165845373	FALSE	2	165513091	164656581	rs10195252	chr2:165513091_C_T	IDL_C_pct	T	C	0.4074	0.0413	0.2174	0.7494	-0.0214	0.002	27.18	---	0	0.02	2	0.00443	Cholesterol to Total Lipids in IDL percentage	%	Relative lipoprotein lipid concentrations	IDL ratios	Percentage	23610	23910	0.0207604	0.0201099	0.520124	0.019226	0.0159669	0.641032	0.0214618	0.00198052	26.6358	rs10179126||rs10184004||rs10187501||rs10195252||rs10221833||rs10490694||rs10497251||rs10630427||rs10649609||rs1128249||rs11394662||rs12328675||rs12692735||rs12692737||rs12692738||rs12998590||rs13017482||rs13389219||rs13391980||rs13410987||rs1509097||rs16849949||rs17353404||rs1858101||rs1869525||rs200472737||rs201066679||rs34224594||rs355801||rs355817||rs355818||rs355829||rs355838||rs355849||rs355865||rs355897||rs355900||rs355906||rs355909||rs355910||rs355911||rs355914||rs36105243||rs3769885||rs3769891||rs3820981||rs3923113||rs404682||rs409125||rs422461||rs430419||rs542639033||rs566596164||rs5835988||rs62173875||rs62173904||rs6432806||rs6705646||rs6712203||rs6717858||rs6738627||rs75265117||rs7586858||rs7594266||rs7607980||rs78343493||rs78970517||rs79953491	TRUE	intron_variant&non_coding_transcript_variant	MODIFIER	COBLL1	ENSG00000082438	0.666	0.835445	165511794	rs10179126	intron_variant&non_coding_transcript_variant	MODIFIER	ENSG00000082438	COBLL1	1.127	COBLL1 (2957) - ENSG00000082438	GRB14 (34733) - ENSG00000115290
2_44	165040639	165845373	FALSE	2	165513091	164656581	rs10195252	chr2:165513091_C_T	L_VLDL_CE_pct	T	C	0.4073	0.0405	0.2174	0.7494	-0.027	0.002	41.63	---	40.2	3.346	2	0.7265	Cholesteryl Esters to Total Lipids in Large VLDL percentage	%	Relative lipoprotein lipid concentrations	Large VLDL ratios	Percentage	23591	23891	0.0370419	0.0207803	1.12692	0.0555404	0.0163519	3.16599	0.0264852	0.00200409	39.1465	rs10179126||rs10184004||rs10187501||rs10195252||rs10221833||rs10490694||rs10497251||rs10630427||rs10649609||rs1128249||rs11394662||rs12328675||rs12692735||rs12692737||rs12692738||rs12998590||rs13017482||rs13389219||rs13391980||rs13410987||rs1509097||rs16849949||rs17353404||rs1858101||rs1869525||rs200472737||rs201066679||rs34224594||rs355801||rs355817||rs355818||rs355829||rs355838||rs355849||rs355865||rs355897||rs355900||rs355906||rs355909||rs355910||rs355911||rs355914||rs36105243||rs3769885||rs3769891||rs3820981||rs3923113||rs404682||rs409125||rs422461||rs430419||rs542639033||rs566596164||rs5835988||rs62173875||rs62173904||rs6432806||rs6705646||rs6712203||rs6717858||rs6738627||rs75265117||rs7586858||rs7594266||rs7607980||rs78343493||rs78970517||rs79953491	TRUE	intron_variant&non_coding_transcript_variant	MODIFIER	COBLL1	ENSG00000082438	0.666	0.835445	165511794	rs10179126	intron_variant&non_coding_transcript_variant	MODIFIER	ENSG00000082438	COBLL1	1.127	COBLL1 (2957) - ENSG00000082438	GRB14 (34733) - ENSG00000115290
2_44	165040639	165845373	FALSE	2	165513091	164656581	rs10195252	chr2:165513091_C_T	L_VLDL_C_pct	T	C	0.4074	0.0411	0.2174	0.7494	-0.0205	0.002	23.42	---	50.9	4.076	2	0.885	Cholesterol to Total Lipids in Large VLDL percentage	%	Relative lipoprotein lipid concentrations	Large VLDL ratios	Percentage	23590	23890	0.0206977	0.0208816	0.492695	0.0536856	0.0165546	2.927	0.0200101	0.0020493	21.7957	rs10179126||rs10184004||rs10187501||rs10195252||rs10221833||rs10490694||rs10497251||rs10630427||rs10649609||rs1128249||rs11394662||rs12328675||rs12692735||rs12692737||rs12692738||rs12998590||rs13017482||rs13389219||rs13391980||rs13410987||rs1509097||rs16849949||rs17353404||rs1858101||rs1869525||rs200472737||rs201066679||rs34224594||rs355801||rs355817||rs355818||rs355829||rs355838||rs355849||rs355865||rs355897||rs355900||rs355906||rs355909||rs355910||rs355911||rs355914||rs36105243||rs3769885||rs3769891||rs3820981||rs3923113||rs404682||rs409125||rs422461||rs430419||rs542639033||rs566596164||rs5835988||rs62173875||rs62173904||rs6432806||rs6705646||rs6712203||rs6717858||rs6738627||rs75265117||rs7586858||rs7594266||rs7607980||rs78343493||rs78970517||rs79953491	TRUE	intron_variant&non_coding_transcript_variant	MODIFIER	COBLL1	ENSG00000082438	0.666	0.835445	165511794	rs10179126	intron_variant&non_coding_transcript_variant	MODIFIER	ENSG00000082438	COBLL1	1.127	COBLL1 (2957) - ENSG00000082438	GRB14 (34733) - ENSG00000115290
2_44	165040639	165845373	FALSE	2	165513091	164656581	rs10195252	chr2:165513091_C_T	M_VLDL_FC_pct	T	C	0.4074	0.0407	0.2174	0.7494	-0.0246	0.002	35.2	---	25.3	2.677	2	0.5814	Free Cholesterol to Total Lipids in Medium VLDL percentage	%	Relative lipoprotein lipid concentrations	Medium VLDL ratios	Percentage	23597	23897	0.0499522	0.0205233	1.82577	0.0415412	0.016207	1.98413	0.0241175	0.00199062	33.0586	rs10179126||rs10184004||rs10187501||rs10195252||rs10221833||rs10490694||rs10497251||rs10630427||rs10649609||rs1128249||rs11394662||rs12328675||rs12692735||rs12692737||rs12692738||rs12998590||rs13017482||rs13389219||rs13391980||rs13410987||rs1509097||rs16849949||rs17353404||rs1858101||rs1869525||rs200472737||rs201066679||rs34224594||rs355801||rs355817||rs355818||rs355829||rs355838||rs355849||rs355865||rs355897||rs355900||rs355906||rs355909||rs355910||rs355911||rs355914||rs36105243||rs3769885||rs3769891||rs3820981||rs3923113||rs404682||rs409125||rs422461||rs430419||rs542639033||rs566596164||rs5835988||rs62173875||rs62173904||rs6432806||rs6705646||rs6712203||rs6717858||rs6738627||rs75265117||rs7586858||rs7594266||rs7607980||rs78343493||rs78970517||rs79953491	TRUE	intron_variant&non_coding_transcript_variant	MODIFIER	COBLL1	ENSG00000082438	0.666	0.835445	165511794	rs10179126	intron_variant&non_coding_transcript_variant	MODIFIER	ENSG00000082438	COBLL1	1.127	COBLL1 (2957) - ENSG00000082438	GRB14 (34733) - ENSG00000115290
2_44	165040639	165845373	FALSE	2	165513091	164656581	rs10195252	chr2:165513091_C_T	M_VLDL_PL_pct	T	C	0.4073	0.0408	0.2174	0.7494	-0.0195	0.002	22.04	---	39.5	3.304	2	0.7174	Phospholipids to Total Lipids in Medium VLDL percentage	%	Relative lipoprotein lipid concentrations	Medium VLDL ratios	Percentage	23594	23894	0.0385952	0.0207584	1.20072	0.0446506	0.0162725	2.21675	0.018971	0.0020136	20.3518	rs10179126||rs10184004||rs10187501||rs10195252||rs10221833||rs10490694||rs10497251||rs10630427||rs10649609||rs1128249||rs11394662||rs12328675||rs12692735||rs12692737||rs12692738||rs12998590||rs13017482||rs13389219||rs13391980||rs13410987||rs1509097||rs16849949||rs17353404||rs1858101||rs1869525||rs200472737||rs201066679||rs34224594||rs355801||rs355817||rs355818||rs355829||rs355838||rs355849||rs355865||rs355897||rs355900||rs355906||rs355909||rs355910||rs355911||rs355914||rs36105243||rs3769885||rs3769891||rs3820981||rs3923113||rs404682||rs409125||rs422461||rs430419||rs542639033||rs566596164||rs5835988||rs62173875||rs62173904||rs6432806||rs6705646||rs6712203||rs6717858||rs6738627||rs75265117||rs7586858||rs7594266||rs7607980||rs78343493||rs78970517||rs79953491	TRUE	intron_variant&non_coding_transcript_variant	MODIFIER	COBLL1	ENSG00000082438	0.666	0.835445	165511794	rs10179126	intron_variant&non_coding_transcript_variant	MODIFIER	ENSG00000082438	COBLL1	1.127	COBLL1 (2957) - ENSG00000082438	GRB14 (34733) - ENSG00000115290
2_44	165040639	165845373	FALSE	2	165513091	164656581	rs10195252	chr2:165513091_C_T	Omega_6_by_Omega_3	T	C	0.4074	0.0419	0.2174	0.7494	-0.0144	0.0019	13	-+-	0	1.656	2	0.3595	Omega-6 Fatty Acids to Omega-3 Fatty Acids ratio	ratio	Fatty acids	Fatty acid ratios	Ratio	23459	23759	0.0125949	0.0196805	0.282169	-0.00522941	0.0154461	0.133747	0.0147519	0.00196254	13.2506	rs10179126||rs10184004||rs10187501||rs10195252||rs10221833||rs10490694||rs10497251||rs10630427||rs10649609||rs1128249||rs11394662||rs12328675||rs12692735||rs12692737||rs12692738||rs12998590||rs13017482||rs13389219||rs13391980||rs13410987||rs1509097||rs16849949||rs17353404||rs1858101||rs1869525||rs200472737||rs201066679||rs34224594||rs355801||rs355817||rs355818||rs355829||rs355838||rs355849||rs355865||rs355897||rs355900||rs355906||rs355909||rs355910||rs355911||rs355914||rs36105243||rs3769885||rs3769891||rs3820981||rs3923113||rs404682||rs409125||rs422461||rs430419||rs542639033||rs566596164||rs5835988||rs62173875||rs62173904||rs6432806||rs6705646||rs6712203||rs6717858||rs6738627||rs75265117||rs7586858||rs7594266||rs7607980||rs78343493||rs78970517||rs79953491	TRUE	intron_variant&non_coding_transcript_variant	MODIFIER	COBLL1	ENSG00000082438	0.666	0.835445	165511794	rs10179126	intron_variant&non_coding_transcript_variant	MODIFIER	ENSG00000082438	COBLL1	1.127	COBLL1 (2957) - ENSG00000082438	GRB14 (34733) - ENSG00000115290
2_44	165040639	165845373	FALSE	2	165513091	164656581	rs10195252	chr2:165513091_C_T	S_VLDL_C_pct	T	C	0.4075	0.0415	0.2174	0.7494	-0.0189	0.002	20.62	---	10.1	2.225	2	0.4832	Cholesterol to Total Lipids in Small VLDL percentage	%	Relative lipoprotein lipid concentrations	Small VLDL ratios	Percentage	23600	23900	0.0297393	0.020386	0.83978	0.0413497	0.01629	1.95321	0.0184784	0.00202024	19.2312	rs10179126||rs10184004||rs10187501||rs10195252||rs10221833||rs10490694||rs10497251||rs10630427||rs10649609||rs1128249||rs11394662||rs12328675||rs12692735||rs12692737||rs12692738||rs12998590||rs13017482||rs13389219||rs13391980||rs13410987||rs1509097||rs16849949||rs17353404||rs1858101||rs1869525||rs200472737||rs201066679||rs34224594||rs355801||rs355817||rs355818||rs355829||rs355838||rs355849||rs355865||rs355897||rs355900||rs355906||rs355909||rs355910||rs355911||rs355914||rs36105243||rs3769885||rs3769891||rs3820981||rs3923113||rs404682||rs409125||rs422461||rs430419||rs542639033||rs566596164||rs5835988||rs62173875||rs62173904||rs6432806||rs6705646||rs6712203||rs6717858||rs6738627||rs75265117||rs7586858||rs7594266||rs7607980||rs78343493||rs78970517||rs79953491	TRUE	intron_variant&non_coding_transcript_variant	MODIFIER	COBLL1	ENSG00000082438	0.666	0.835445	165511794	rs10179126	intron_variant&non_coding_transcript_variant	MODIFIER	ENSG00000082438	COBLL1	1.127	COBLL1 (2957) - ENSG00000082438	GRB14 (34733) - ENSG00000115290
2_44	165040639	165845373	FALSE	2	165513091	164656581	rs10195252	chr2:165513091_C_T	S_VLDL_TG_pct	T	C	0.4074	0.0413	0.2174	0.7494	0.021	0.002	25.57	+++	0	1.786	2	0.3878	Triglycerides to Total Lipids in Small VLDL percentage	%	Relative lipoprotein lipid concentrations	Small VLDL ratios	Percentage	23603	23903	-0.0340192	0.0203351	1.0253	-0.0397584	0.0162338	1.84403	-0.0205947	0.00200453	24.0351	rs10179126||rs10184004||rs10187501||rs10195252||rs10221833||rs10490694||rs10497251||rs10630427||rs10649609||rs1128249||rs11394662||rs12328675||rs12692735||rs12692737||rs12692738||rs12998590||rs13017482||rs13389219||rs13391980||rs13410987||rs1509097||rs16849949||rs17353404||rs1858101||rs1869525||rs200472737||rs201066679||rs34224594||rs355801||rs355817||rs355818||rs355829||rs355838||rs355849||rs355865||rs355897||rs355900||rs355906||rs355909||rs355910||rs355911||rs355914||rs36105243||rs3769885||rs3769891||rs3820981||rs3923113||rs404682||rs409125||rs422461||rs430419||rs542639033||rs566596164||rs5835988||rs62173875||rs62173904||rs6432806||rs6705646||rs6712203||rs6717858||rs6738627||rs75265117||rs7586858||rs7594266||rs7607980||rs78343493||rs78970517||rs79953491	TRUE	intron_variant&non_coding_transcript_variant	MODIFIER	COBLL1	ENSG00000082438	0.666	0.835445	165511794	rs10179126	intron_variant&non_coding_transcript_variant	MODIFIER	ENSG00000082438	COBLL1	1.127	COBLL1 (2957) - ENSG00000082438	GRB14 (34733) - ENSG00000115290
2_44	165040639	165845373	FALSE	2	165513091	164656581	rs10195252	chr2:165513091_C_T	XS_VLDL_CE_pct	T	C	0.4074	0.0406	0.2174	0.7494	-0.0263	0.0019	42.47	---	0	0.215	2	0.04662	Cholesteryl Esters to Total Lipids in Very Small VLDL percentage	%	Relative lipoprotein lipid concentrations	Very small VLDL ratios	Percentage	23606	23906	0.0299795	0.0199079	0.87913	0.0328888	0.0158197	1.42459	0.0261344	0.00192919	41.0824	rs10179126||rs10184004||rs10187501||rs10195252||rs10221833||rs10490694||rs10497251||rs10630427||rs10649609||rs1128249||rs11394662||rs12328675||rs12692735||rs12692737||rs12692738||rs12998590||rs13017482||rs13389219||rs13391980||rs13410987||rs1509097||rs16849949||rs17353404||rs1858101||rs1869525||rs200472737||rs201066679||rs34224594||rs355801||rs355817||rs355818||rs355829||rs355838||rs355849||rs355865||rs355897||rs355900||rs355906||rs355909||rs355910||rs355911||rs355914||rs36105243||rs3769885||rs3769891||rs3820981||rs3923113||rs404682||rs409125||rs422461||rs430419||rs542639033||rs566596164||rs5835988||rs62173875||rs62173904||rs6432806||rs6705646||rs6712203||rs6717858||rs6738627||rs75265117||rs7586858||rs7594266||rs7607980||rs78343493||rs78970517||rs79953491	TRUE	intron_variant&non_coding_transcript_variant	MODIFIER	COBLL1	ENSG00000082438	0.666	0.835445	165511794	rs10179126	intron_variant&non_coding_transcript_variant	MODIFIER	ENSG00000082438	COBLL1	1.127	COBLL1 (2957) - ENSG00000082438	GRB14 (34733) - ENSG00000115290
2_44	165040639	165845373	FALSE	2	165513091	164656581	rs10195252	chr2:165513091_C_T	XS_VLDL_C_pct	T	C	0.4074	0.0408	0.2174	0.7494	-0.0254	0.0019	39.07	---	0	0.246	2	0.05345	Cholesterol to Total Lipids in Very Small VLDL percentage	%	Relative lipoprotein lipid concentrations	Very small VLDL ratios	Percentage	23605	23905	0.0314595	0.019943	0.940487	0.0314489	0.0158802	1.32183	0.0252143	0.00194458	37.7224	rs10179126||rs10184004||rs10187501||rs10195252||rs10221833||rs10490694||rs10497251||rs10630427||rs10649609||rs1128249||rs11394662||rs12328675||rs12692735||rs12692737||rs12692738||rs12998590||rs13017482||rs13389219||rs13391980||rs13410987||rs1509097||rs16849949||rs17353404||rs1858101||rs1869525||rs200472737||rs201066679||rs34224594||rs355801||rs355817||rs355818||rs355829||rs355838||rs355849||rs355865||rs355897||rs355900||rs355906||rs355909||rs355910||rs355911||rs355914||rs36105243||rs3769885||rs3769891||rs3820981||rs3923113||rs404682||rs409125||rs422461||rs430419||rs542639033||rs566596164||rs5835988||rs62173875||rs62173904||rs6432806||rs6705646||rs6712203||rs6717858||rs6738627||rs75265117||rs7586858||rs7594266||rs7607980||rs78343493||rs78970517||rs79953491	TRUE	intron_variant&non_coding_transcript_variant	MODIFIER	COBLL1	ENSG00000082438	0.666	0.835445	165511794	rs10179126	intron_variant&non_coding_transcript_variant	MODIFIER	ENSG00000082438	COBLL1	1.127	COBLL1 (2957) - ENSG00000082438	GRB14 (34733) - ENSG00000115290
2_44	165040639	165845373	FALSE	2	165518799	164662289	rs75265117	chr2:165518799_C_G	ApoA1	C	G	0.1203	0.0071	0.827	0.894	-0.0282	0.0028	23.45	---	0	0.399	2	0.08668	Apolipoprotein A1	g/l	Apolipoproteins		Non-derived	23440	23740	0.0338426	0.0215172	0.936438	0.0156546	0.0218363	0.324743	0.0282686	0.00282288	22.8789	rs10179126||rs10184004||rs10187501||rs10195252||rs10221833||rs10490694||rs10630427||rs10649609||rs1128249||rs11394662||rs12328675||rs12692735||rs12692737||rs12692738||rs13017482||rs13389219||rs13391980||rs13410987||rs142423523||rs1869525||rs200472737||rs2061029||rs355799||rs355829||rs355838||rs355849||rs355865||rs355897||rs355900||rs355906||rs355909||rs355910||rs355911||rs355914||rs36105243||rs3769891||rs3820981||rs386652275||rs3923113||rs404682||rs409125||rs430419||rs542639033||rs566596164||rs5835988||rs6705646||rs6712203||rs6717858||rs6738627||rs75265117||rs755825588||rs7607980||rs76383094||rs78343493||rs78970517||rs79953491	TRUE	intron_variant&non_coding_transcript_variant	MODIFIER	COBLL1	ENSG00000082438	17.64	0.987086	165551201	rs7607980	missense_variant	MODERATE	ENSG00000082438	COBLL1	6.835	COBLL1 (8665) - ENSG00000082438	COBLL1 (30057) - ENSG00000082438
2_44	165040639	165845373	FALSE	2	165518799	164662289	rs75265117	chr2:165518799_C_G	HDL_FC	C	G	0.1202	0.0069	0.827	0.894	-0.0337	0.0027	36.08	---	0	0.415	2	0.09005	Free Cholesterol in HDL	mmol/L	Free cholesterol		Composite	23422	23722	0.0363673	0.0212461	1.06074	0.0202654	0.0213373	0.46568	0.0338385	0.00269904	35.3306	rs10179126||rs10184004||rs10187501||rs10195252||rs10221833||rs10490694||rs10630427||rs10649609||rs1128249||rs11394662||rs12328675||rs12692735||rs12692737||rs12692738||rs13017482||rs13389219||rs13391980||rs13410987||rs142423523||rs1869525||rs200472737||rs2061029||rs355799||rs355829||rs355838||rs355849||rs355865||rs355897||rs355900||rs355906||rs355909||rs355910||rs355911||rs355914||rs36105243||rs3769891||rs3820981||rs386652275||rs3923113||rs404682||rs409125||rs430419||rs542639033||rs566596164||rs5835988||rs6705646||rs6712203||rs6717858||rs6738627||rs75265117||rs755825588||rs7607980||rs76383094||rs78343493||rs78970517||rs79953491	TRUE	intron_variant&non_coding_transcript_variant	MODIFIER	COBLL1	ENSG00000082438	17.64	0.987086	165551201	rs7607980	missense_variant	MODERATE	ENSG00000082438	COBLL1	6.835	COBLL1 (8665) - ENSG00000082438	COBLL1 (30057) - ENSG00000082438
2_44	165040639	165845373	FALSE	2	165518799	164662289	rs75265117	chr2:165518799_C_G	HDL_L	C	G	0.1202	0.007	0.827	0.894	-0.0324	0.0027	32.39	---	0	0.184	2	0.04	Total Lipids in HDL	mmol/L	Total lipids		Composite	23426	23726	0.034969	0.0212802	0.99858	0.0235954	0.021438	0.566944	0.0324858	0.00274547	31.5766	rs10179126||rs10184004||rs10187501||rs10195252||rs10221833||rs10490694||rs10630427||rs10649609||rs1128249||rs11394662||rs12328675||rs12692735||rs12692737||rs12692738||rs13017482||rs13389219||rs13391980||rs13410987||rs142423523||rs1869525||rs200472737||rs2061029||rs355799||rs355829||rs355838||rs355849||rs355865||rs355897||rs355900||rs355906||rs355909||rs355910||rs355911||rs355914||rs36105243||rs3769891||rs3820981||rs386652275||rs3923113||rs404682||rs409125||rs430419||rs542639033||rs566596164||rs5835988||rs6705646||rs6712203||rs6717858||rs6738627||rs75265117||rs755825588||rs7607980||rs76383094||rs78343493||rs78970517||rs79953491	TRUE	intron_variant&non_coding_transcript_variant	MODIFIER	COBLL1	ENSG00000082438	17.64	0.987086	165551201	rs7607980	missense_variant	MODERATE	ENSG00000082438	COBLL1	6.835	COBLL1 (8665) - ENSG00000082438	COBLL1 (30057) - ENSG00000082438
2_44	165040639	165845373	FALSE	2	165518799	164662289	rs75265117	chr2:165518799_C_G	HDL_P	C	G	0.1203	0.0072	0.827	0.894	-0.0235	0.0029	15.59	-+-	0	1.482	2	0.3218	Concentration of HDL Particles	mmol/L	Lipoprotein particle concentrations		Composite	23430	23730	0.0348445	0.0217947	0.959104	-0.000822577	0.0221396	0.0130662	0.0236858	0.0029149	15.3521	rs10179126||rs10184004||rs10187501||rs10195252||rs10221833||rs10490694||rs10630427||rs10649609||rs1128249||rs11394662||rs12328675||rs12692735||rs12692737||rs12692738||rs13017482||rs13389219||rs13391980||rs13410987||rs142423523||rs1869525||rs200472737||rs2061029||rs355799||rs355829||rs355838||rs355849||rs355865||rs355897||rs355900||rs355906||rs355909||rs355910||rs355911||rs355914||rs36105243||rs3769891||rs3820981||rs386652275||rs3923113||rs404682||rs409125||rs430419||rs542639033||rs566596164||rs5835988||rs6705646||rs6712203||rs6717858||rs6738627||rs75265117||rs755825588||rs7607980||rs76383094||rs78343493||rs78970517||rs79953491	TRUE	intron_variant&non_coding_transcript_variant	MODIFIER	COBLL1	ENSG00000082438	17.64	0.987086	165551201	rs7607980	missense_variant	MODERATE	ENSG00000082438	COBLL1	6.835	COBLL1 (8665) - ENSG00000082438	COBLL1 (30057) - ENSG00000082438
2_44	165040639	165845373	FALSE	2	165518799	164662289	rs75265117	chr2:165518799_C_G	HDL_PL	C	G	0.1202	0.007	0.827	0.894	-0.0288	0.0027	25.32	---	0	0.061	2	0.01316	Phospholipids in HDL	mmol/L	Phospholipids		Composite	23414	23714	0.0286959	0.0212648	0.751557	0.023537	0.0215577	0.5608	0.0288865	0.00277355	24.6741	rs10179126||rs10184004||rs10187501||rs10195252||rs10221833||rs10490694||rs10630427||rs10649609||rs1128249||rs11394662||rs12328675||rs12692735||rs12692737||rs12692738||rs13017482||rs13389219||rs13391980||rs13410987||rs142423523||rs1869525||rs200472737||rs2061029||rs355799||rs355829||rs355838||rs355849||rs355865||rs355897||rs355900||rs355906||rs355909||rs355910||rs355911||rs355914||rs36105243||rs3769891||rs3820981||rs386652275||rs3923113||rs404682||rs409125||rs430419||rs542639033||rs566596164||rs5835988||rs6705646||rs6712203||rs6717858||rs6738627||rs75265117||rs755825588||rs7607980||rs76383094||rs78343493||rs78970517||rs79953491	TRUE	intron_variant&non_coding_transcript_variant	MODIFIER	COBLL1	ENSG00000082438	17.64	0.987086	165551201	rs7607980	missense_variant	MODERATE	ENSG00000082438	COBLL1	6.835	COBLL1 (8665) - ENSG00000082438	COBLL1 (30057) - ENSG00000082438
2_44	165040639	165845373	FALSE	2	165518799	164662289	rs75265117	chr2:165518799_C_G	M_HDL_C	C	G	0.1203	0.0072	0.827	0.894	-0.0327	0.0028	30.88	---	0	0.467	2	0.1014	Cholesterol in Medium HDL	mmol/L	Lipoprotein subclasses	Medium HDL (average diameter 10.9 nm)	Composite	23568	23868	0.04574	0.021408	1.48636	0.0260381	0.0216686	0.639219	0.0325936	0.00284451	29.6709	rs10179126||rs10184004||rs10187501||rs10195252||rs10221833||rs10490694||rs10630427||rs10649609||rs1128249||rs11394662||rs12328675||rs12692735||rs12692737||rs12692738||rs13017482||rs13389219||rs13391980||rs13410987||rs142423523||rs1869525||rs200472737||rs2061029||rs355799||rs355829||rs355838||rs355849||rs355865||rs355897||rs355900||rs355906||rs355909||rs355910||rs355911||rs355914||rs36105243||rs3769891||rs3820981||rs386652275||rs3923113||rs404682||rs409125||rs430419||rs542639033||rs566596164||rs5835988||rs6705646||rs6712203||rs6717858||rs6738627||rs75265117||rs755825588||rs7607980||rs76383094||rs78343493||rs78970517||rs79953491	TRUE	intron_variant&non_coding_transcript_variant	MODIFIER	COBLL1	ENSG00000082438	17.64	0.987086	165551201	rs7607980	missense_variant	MODERATE	ENSG00000082438	COBLL1	6.835	COBLL1 (8665) - ENSG00000082438	COBLL1 (30057) - ENSG00000082438
2_44	165040639	165845373	FALSE	2	165518799	164662289	rs75265117	chr2:165518799_C_G	M_HDL_CE	C	G	0.1203	0.0072	0.827	0.894	-0.0334	0.0028	31.8	---	0	0.584	2	0.1267	Cholesteryl Esters in Medium HDL	mmol/L	Lipoprotein subclasses	Medium HDL (average diameter 10.9 nm)	Non-derived	23569	23869	0.0485344	0.0214501	1.62606	0.0271356	0.0217316	0.674104	0.0332499	0.0028624	30.4668	rs10179126||rs10184004||rs10187501||rs10195252||rs10221833||rs10490694||rs10630427||rs10649609||rs1128249||rs11394662||rs12328675||rs12692735||rs12692737||rs12692738||rs13017482||rs13389219||rs13391980||rs13410987||rs142423523||rs1869525||rs200472737||rs2061029||rs355799||rs355829||rs355838||rs355849||rs355865||rs355897||rs355900||rs355906||rs355909||rs355910||rs355911||rs355914||rs36105243||rs3769891||rs3820981||rs386652275||rs3923113||rs404682||rs409125||rs430419||rs542639033||rs566596164||rs5835988||rs6705646||rs6712203||rs6717858||rs6738627||rs75265117||rs755825588||rs7607980||rs76383094||rs78343493||rs78970517||rs79953491	TRUE	intron_variant&non_coding_transcript_variant	MODIFIER	COBLL1	ENSG00000082438	17.64	0.987086	165551201	rs7607980	missense_variant	MODERATE	ENSG00000082438	COBLL1	6.835	COBLL1 (8665) - ENSG00000082438	COBLL1 (30057) - ENSG00000082438
2_44	165040639	165845373	FALSE	2	165518799	164662289	rs75265117	chr2:165518799_C_G	M_HDL_FC	C	G	0.1202	0.0071	0.827	0.894	-0.0291	0.0027	25.41	---	0	0.159	2	0.03449	Free Cholesterol in Medium HDL	mmol/L	Lipoprotein subclasses	Medium HDL (average diameter 10.9 nm)	Non-derived	23570	23870	0.0345129	0.0213306	0.976077	0.0224519	0.0216148	0.524429	0.0290744	0.00279372	24.6379	rs10179126||rs10184004||rs10187501||rs10195252||rs10221833||rs10490694||rs10630427||rs10649609||rs1128249||rs11394662||rs12328675||rs12692735||rs12692737||rs12692738||rs13017482||rs13389219||rs13391980||rs13410987||rs142423523||rs1869525||rs200472737||rs2061029||rs355799||rs355829||rs355838||rs355849||rs355865||rs355897||rs355900||rs355906||rs355909||rs355910||rs355911||rs355914||rs36105243||rs3769891||rs3820981||rs386652275||rs3923113||rs404682||rs409125||rs430419||rs542639033||rs566596164||rs5835988||rs6705646||rs6712203||rs6717858||rs6738627||rs75265117||rs755825588||rs7607980||rs76383094||rs78343493||rs78970517||rs79953491	TRUE	intron_variant&non_coding_transcript_variant	MODIFIER	COBLL1	ENSG00000082438	17.64	0.987086	165551201	rs7607980	missense_variant	MODERATE	ENSG00000082438	COBLL1	6.835	COBLL1 (8665) - ENSG00000082438	COBLL1 (30057) - ENSG00000082438
2_44	165040639	165845373	FALSE	2	165518799	164662289	rs75265117	chr2:165518799_C_G	M_HDL_L	C	G	0.1203	0.0072	0.827	0.894	-0.024	0.0028	16.65	---	0	0.093	2	0.02016	Total Lipids in Medium HDL	mmol/L	Lipoprotein subclasses	Medium HDL (average diameter 10.9 nm)	Composite	23566	23866	0.027155	0.0215055	0.684662	0.0181692	0.0218682	0.391414	0.0240443	0.00287942	16.1673	rs10179126||rs10184004||rs10187501||rs10195252||rs10221833||rs10490694||rs10630427||rs10649609||rs1128249||rs11394662||rs12328675||rs12692735||rs12692737||rs12692738||rs13017482||rs13389219||rs13391980||rs13410987||rs142423523||rs1869525||rs200472737||rs2061029||rs355799||rs355829||rs355838||rs355849||rs355865||rs355897||rs355900||rs355906||rs355909||rs355910||rs355911||rs355914||rs36105243||rs3769891||rs3820981||rs386652275||rs3923113||rs404682||rs409125||rs430419||rs542639033||rs566596164||rs5835988||rs6705646||rs6712203||rs6717858||rs6738627||rs75265117||rs755825588||rs7607980||rs76383094||rs78343493||rs78970517||rs79953491	TRUE	intron_variant&non_coding_transcript_variant	MODIFIER	COBLL1	ENSG00000082438	17.64	0.987086	165551201	rs7607980	missense_variant	MODERATE	ENSG00000082438	COBLL1	6.835	COBLL1 (8665) - ENSG00000082438	COBLL1 (30057) - ENSG00000082438
2_44	165040639	165845373	FALSE	2	165518799	164662289	rs75265117	chr2:165518799_C_G	M_HDL_P	C	G	0.1203	0.0072	0.827	0.894	-0.0276	0.0028	22.27	---	0	0.188	2	0.04078	Concentration of Medium HDL Particles	mmol/L	Lipoprotein subclasses	Medium HDL (average diameter 10.9 nm)	Non-derived	23565	23865	0.0326516	0.0214587	0.892422	0.0197019	0.0217436	0.437849	0.0276632	0.00284492	21.6217	rs10179126||rs10184004||rs10187501||rs10195252||rs10221833||rs10490694||rs10630427||rs10649609||rs1128249||rs11394662||rs12328675||rs12692735||rs12692737||rs12692738||rs13017482||rs13389219||rs13391980||rs13410987||rs142423523||rs1869525||rs200472737||rs2061029||rs355799||rs355829||rs355838||rs355849||rs355865||rs355897||rs355900||rs355906||rs355909||rs355910||rs355911||rs355914||rs36105243||rs3769891||rs3820981||rs386652275||rs3923113||rs404682||rs409125||rs430419||rs542639033||rs566596164||rs5835988||rs6705646||rs6712203||rs6717858||rs6738627||rs75265117||rs755825588||rs7607980||rs76383094||rs78343493||rs78970517||rs79953491	TRUE	intron_variant&non_coding_transcript_variant	MODIFIER	COBLL1	ENSG00000082438	17.64	0.987086	165551201	rs7607980	missense_variant	MODERATE	ENSG00000082438	COBLL1	6.835	COBLL1 (8665) - ENSG00000082438	COBLL1 (30057) - ENSG00000082438
2_44	165040639	165845373	FALSE	2	165518799	164662289	rs75265117	chr2:165518799_C_G	M_HDL_PL	C	G	0.1203	0.0073	0.827	0.894	-0.0193	0.0029	10.84	---	0	0.013	2	0.002888	Phospholipids in Medium HDL	mmol/L	Lipoprotein subclasses	Medium HDL (average diameter 10.9 nm)	Non-derived	23567	23867	0.0190612	0.0215359	0.424687	0.0168076	0.0220283	0.351187	0.0193571	0.0029099	10.5393	rs10179126||rs10184004||rs10187501||rs10195252||rs10221833||rs10490694||rs10630427||rs10649609||rs1128249||rs11394662||rs12328675||rs12692735||rs12692737||rs12692738||rs13017482||rs13389219||rs13391980||rs13410987||rs142423523||rs1869525||rs200472737||rs2061029||rs355799||rs355829||rs355838||rs355849||rs355865||rs355897||rs355900||rs355906||rs355909||rs355910||rs355911||rs355914||rs36105243||rs3769891||rs3820981||rs386652275||rs3923113||rs404682||rs409125||rs430419||rs542639033||rs566596164||rs5835988||rs6705646||rs6712203||rs6717858||rs6738627||rs75265117||rs755825588||rs7607980||rs76383094||rs78343493||rs78970517||rs79953491	TRUE	intron_variant&non_coding_transcript_variant	MODIFIER	COBLL1	ENSG00000082438	17.64	0.987086	165551201	rs7607980	missense_variant	MODERATE	ENSG00000082438	COBLL1	6.835	COBLL1 (8665) - ENSG00000082438	COBLL1 (30057) - ENSG00000082438
2_44	165040639	165845373	FALSE	2	165518799	164662289	rs75265117	chr2:165518799_C_G	Sphingomyelins	C	G	0.1203	0.0073	0.827	0.894	-0.0198	0.0029	10.77	---	0	0.352	2	0.07645	Sphingomyelins	mmol/L	Other lipids		Non-derived	23438	23738	0.00760878	0.0221591	0.135893	0.0154452	0.0226612	0.304947	0.0201365	0.00300032	10.7151	rs10179126||rs10184004||rs10187501||rs10195252||rs10221833||rs10490694||rs10630427||rs10649609||rs1128249||rs11394662||rs12328675||rs12692735||rs12692737||rs12692738||rs13017482||rs13389219||rs13391980||rs13410987||rs142423523||rs1869525||rs200472737||rs2061029||rs355799||rs355829||rs355838||rs355849||rs355865||rs355897||rs355900||rs355906||rs355909||rs355910||rs355911||rs355914||rs36105243||rs3769891||rs3820981||rs386652275||rs3923113||rs404682||rs409125||rs430419||rs542639033||rs566596164||rs5835988||rs6705646||rs6712203||rs6717858||rs6738627||rs75265117||rs755825588||rs7607980||rs76383094||rs78343493||rs78970517||rs79953491	TRUE	intron_variant&non_coding_transcript_variant	MODIFIER	COBLL1	ENSG00000082438	17.64	0.987086	165551201	rs7607980	missense_variant	MODERATE	ENSG00000082438	COBLL1	6.835	COBLL1 (8665) - ENSG00000082438	COBLL1 (30057) - ENSG00000082438
2_44	165040639	165845373	FALSE	2	165528624	164672114	rs1128249	chr2:165528624_G_T	HDL_TG	G	T	0.3944	0.0418	0.2451	0.7841	-0.0268	0.002	40.68	---	0	0.865	2	0.1878	Triglycerides in HDL	mmol/L	Triglycerides		Composite	23410	23710	-0.030362	0.0205077	0.857816	-0.0115677	0.0168017	0.308787	-0.0270339	0.00201559	40.2912	rs10179126||rs10184004||rs10187501||rs10195252||rs10221833||rs10490694||rs10497251||rs10630427||rs10649609||rs10930140||rs1128249||rs11394662||rs12328675||rs12692735||rs12692737||rs12692738||rs12998590||rs13017482||rs13389219||rs13391980||rs13410987||rs1509097||rs16849949||rs17353404||rs1858101||rs1869525||rs200472737||rs201066679||rs34224594||rs355801||rs355817||rs355818||rs355829||rs355838||rs355849||rs355865||rs355897||rs355900||rs355906||rs355909||rs355910||rs355911||rs355914||rs36105243||rs3769885||rs3769891||rs3820981||rs3923113||rs404682||rs409125||rs422461||rs430419||rs542639033||rs566596164||rs5835988||rs62173875||rs62173904||rs6432806||rs6705646||rs6712203||rs6717858||rs6738627||rs75265117||rs7586858||rs7594266||rs7607980||rs78343493||rs78970517||rs79953491	TRUE	intron_variant&non_coding_transcript_variant	MODIFIER	COBLL1	ENSG00000082438	14.55	0.90122	165511794	rs10179126	intron_variant&non_coding_transcript_variant	MODIFIER	ENSG00000082438	COBLL1	1.127	COBLL1 (18490) - ENSG00000082438	COBLL1 (20232) - ENSG00000082438
2_44	165040639	165845373	FALSE	2	165528624	164672114	rs1128249	chr2:165528624_G_T	IDL_TG	G	T	0.3944	0.0422	0.2451	0.7841	-0.0225	0.002	28.16	-+-	51.4	4.117	2	0.8939	Triglycerides in IDL	mmol/L	Lipoprotein subclasses	IDL (average diameter 28.6 nm)	Non-derived	23529	23829	-0.0301829	0.0205797	0.846262	0.0109176	0.0168364	0.286768	-0.0228958	0.00204014	28.5007	rs10179126||rs10184004||rs10187501||rs10195252||rs10221833||rs10490694||rs10497251||rs10630427||rs10649609||rs10930140||rs1128249||rs11394662||rs12328675||rs12692735||rs12692737||rs12692738||rs12998590||rs13017482||rs13389219||rs13391980||rs13410987||rs1509097||rs16849949||rs17353404||rs1858101||rs1869525||rs200472737||rs201066679||rs34224594||rs355801||rs355817||rs355818||rs355829||rs355838||rs355849||rs355865||rs355897||rs355900||rs355906||rs355909||rs355910||rs355911||rs355914||rs36105243||rs3769885||rs3769891||rs3820981||rs3923113||rs404682||rs409125||rs422461||rs430419||rs542639033||rs566596164||rs5835988||rs62173875||rs62173904||rs6432806||rs6705646||rs6712203||rs6717858||rs6738627||rs75265117||rs7586858||rs7594266||rs7607980||rs78343493||rs78970517||rs79953491	TRUE	intron_variant&non_coding_transcript_variant	MODIFIER	COBLL1	ENSG00000082438	14.55	0.90122	165511794	rs10179126	intron_variant&non_coding_transcript_variant	MODIFIER	ENSG00000082438	COBLL1	1.127	COBLL1 (18490) - ENSG00000082438	COBLL1 (20232) - ENSG00000082438
2_44	165040639	165845373	FALSE	2	165528624	164672114	rs1128249	chr2:165528624_G_T	Ile	G	T	0.3945	0.044	0.2451	0.7841	-0.0244	0.0021	30.78	---	36.3	3.139	2	0.6816	Isoleucine	mmol/L	Amino acids	Branched-chain amino acids	Non-derived	23465	23765	-0.0604087	0.0204919	2.49497	-0.0263264	0.0166551	0.943281	-0.023988	0.00211774	29.0166	rs10179126||rs10184004||rs10187501||rs10195252||rs10221833||rs10490694||rs10497251||rs10630427||rs10649609||rs10930140||rs1128249||rs11394662||rs12328675||rs12692735||rs12692737||rs12692738||rs12998590||rs13017482||rs13389219||rs13391980||rs13410987||rs1509097||rs16849949||rs17353404||rs1858101||rs1869525||rs200472737||rs201066679||rs34224594||rs355801||rs355817||rs355818||rs355829||rs355838||rs355849||rs355865||rs355897||rs355900||rs355906||rs355909||rs355910||rs355911||rs355914||rs36105243||rs3769885||rs3769891||rs3820981||rs3923113||rs404682||rs409125||rs422461||rs430419||rs542639033||rs566596164||rs5835988||rs62173875||rs62173904||rs6432806||rs6705646||rs6712203||rs6717858||rs6738627||rs75265117||rs7586858||rs7594266||rs7607980||rs78343493||rs78970517||rs79953491	TRUE	intron_variant&non_coding_transcript_variant	MODIFIER	COBLL1	ENSG00000082438	14.55	0.90122	165511794	rs10179126	intron_variant&non_coding_transcript_variant	MODIFIER	ENSG00000082438	COBLL1	1.127	COBLL1 (18490) - ENSG00000082438	COBLL1 (20232) - ENSG00000082438
2_44	165040639	165845373	FALSE	2	165528624	164672114	rs1128249	chr2:165528624_G_T	MUFA	G	T	0.3945	0.0431	0.2451	0.7841	-0.0236	0.0021	29.23	---	0	0.954	2	0.2071	Monounsaturated Fatty Acids	mmol/L	Fatty acids		Non-derived	23447	23747	-0.0261545	0.0207156	0.684552	-0.00728179	0.0169128	0.176007	-0.0237847	0.00209844	29.0527	rs10179126||rs10184004||rs10187501||rs10195252||rs10221833||rs10490694||rs10497251||rs10630427||rs10649609||rs10930140||rs1128249||rs11394662||rs12328675||rs12692735||rs12692737||rs12692738||rs12998590||rs13017482||rs13389219||rs13391980||rs13410987||rs1509097||rs16849949||rs17353404||rs1858101||rs1869525||rs200472737||rs201066679||rs34224594||rs355801||rs355817||rs355818||rs355829||rs355838||rs355849||rs355865||rs355897||rs355900||rs355906||rs355909||rs355910||rs355911||rs355914||rs36105243||rs3769885||rs3769891||rs3820981||rs3923113||rs404682||rs409125||rs422461||rs430419||rs542639033||rs566596164||rs5835988||rs62173875||rs62173904||rs6432806||rs6705646||rs6712203||rs6717858||rs6738627||rs75265117||rs7586858||rs7594266||rs7607980||rs78343493||rs78970517||rs79953491	TRUE	intron_variant&non_coding_transcript_variant	MODIFIER	COBLL1	ENSG00000082438	14.55	0.90122	165511794	rs10179126	intron_variant&non_coding_transcript_variant	MODIFIER	ENSG00000082438	COBLL1	1.127	COBLL1 (18490) - ENSG00000082438	COBLL1 (20232) - ENSG00000082438
2_44	165040639	165845373	FALSE	2	165528624	164672114	rs1128249	chr2:165528624_G_T	M_HDL_TG	G	T	0.3944	0.042	0.2451	0.7841	-0.027	0.002	40.86	---	0	0.555	2	0.1206	Triglycerides in Medium HDL	mmol/L	Lipoprotein subclasses	Medium HDL (average diameter 10.9 nm)	Non-derived	23571	23871	-0.0338565	0.0205164	1.00481	-0.0158269	0.0168299	0.459657	-0.0271082	0.00202359	40.1958	rs10179126||rs10184004||rs10187501||rs10195252||rs10221833||rs10490694||rs10497251||rs10630427||rs10649609||rs10930140||rs1128249||rs11394662||rs12328675||rs12692735||rs12692737||rs12692738||rs12998590||rs13017482||rs13389219||rs13391980||rs13410987||rs1509097||rs16849949||rs17353404||rs1858101||rs1869525||rs200472737||rs201066679||rs34224594||rs355801||rs355817||rs355818||rs355829||rs355838||rs355849||rs355865||rs355897||rs355900||rs355906||rs355909||rs355910||rs355911||rs355914||rs36105243||rs3769885||rs3769891||rs3820981||rs3923113||rs404682||rs409125||rs422461||rs430419||rs542639033||rs566596164||rs5835988||rs62173875||rs62173904||rs6432806||rs6705646||rs6712203||rs6717858||rs6738627||rs75265117||rs7586858||rs7594266||rs7607980||rs78343493||rs78970517||rs79953491	TRUE	intron_variant&non_coding_transcript_variant	MODIFIER	COBLL1	ENSG00000082438	14.55	0.90122	165511794	rs10179126	intron_variant&non_coding_transcript_variant	MODIFIER	ENSG00000082438	COBLL1	1.127	COBLL1 (18490) - ENSG00000082438	COBLL1 (20232) - ENSG00000082438
2_44	165040639	165845373	FALSE	2	165528624	164672114	rs1128249	chr2:165528624_G_T	Omega_3	G	T	0.3943	0.0421	0.2451	0.7841	-0.0141	0.002	12.25	-+-	30.2	2.865	2	0.6221	Omega-3 Fatty Acids	mmol/L	Fatty acids		Non-derived	23444	23744	-0.0180121	0.0200931	0.43177	0.0126557	0.016001	0.367561	-0.0144477	0.00197722	12.5639	rs10179126||rs10184004||rs10187501||rs10195252||rs10221833||rs10490694||rs10497251||rs10630427||rs10649609||rs10930140||rs1128249||rs11394662||rs12328675||rs12692735||rs12692737||rs12692738||rs12998590||rs13017482||rs13389219||rs13391980||rs13410987||rs1509097||rs16849949||rs17353404||rs1858101||rs1869525||rs200472737||rs201066679||rs34224594||rs355801||rs355817||rs355818||rs355829||rs355838||rs355849||rs355865||rs355897||rs355900||rs355906||rs355909||rs355910||rs355911||rs355914||rs36105243||rs3769885||rs3769891||rs3820981||rs3923113||rs404682||rs409125||rs422461||rs430419||rs542639033||rs566596164||rs5835988||rs62173875||rs62173904||rs6432806||rs6705646||rs6712203||rs6717858||rs6738627||rs75265117||rs7586858||rs7594266||rs7607980||rs78343493||rs78970517||rs79953491	TRUE	intron_variant&non_coding_transcript_variant	MODIFIER	COBLL1	ENSG00000082438	14.55	0.90122	165511794	rs10179126	intron_variant&non_coding_transcript_variant	MODIFIER	ENSG00000082438	COBLL1	1.127	COBLL1 (18490) - ENSG00000082438	COBLL1 (20232) - ENSG00000082438
2_44	165040639	165845373	FALSE	2	165528624	164672114	rs1128249	chr2:165528624_G_T	S_HDL_CE_pct	G	T	0.3945	0.0423	0.2451	0.7841	0.0193	0.002	21.7	+++	0	0.37	2	0.08026	Cholesteryl Esters to Total Lipids in Small HDL percentage	%	Relative lipoprotein lipid concentrations	Small HDL ratios	Percentage	23646	23946	0.01893	0.0201556	0.45888	0.00927866	0.0166672	0.238273	0.0194795	0.00200815	21.5216	rs10179126||rs10184004||rs10187501||rs10195252||rs10221833||rs10490694||rs10497251||rs10630427||rs10649609||rs10930140||rs1128249||rs11394662||rs12328675||rs12692735||rs12692737||rs12692738||rs12998590||rs13017482||rs13389219||rs13391980||rs13410987||rs1509097||rs16849949||rs17353404||rs1858101||rs1869525||rs200472737||rs201066679||rs34224594||rs355801||rs355817||rs355818||rs355829||rs355838||rs355849||rs355865||rs355897||rs355900||rs355906||rs355909||rs355910||rs355911||rs355914||rs36105243||rs3769885||rs3769891||rs3820981||rs3923113||rs404682||rs409125||rs422461||rs430419||rs542639033||rs566596164||rs5835988||rs62173875||rs62173904||rs6432806||rs6705646||rs6712203||rs6717858||rs6738627||rs75265117||rs7586858||rs7594266||rs7607980||rs78343493||rs78970517||rs79953491	TRUE	intron_variant&non_coding_transcript_variant	MODIFIER	COBLL1	ENSG00000082438	14.55	0.90122	165511794	rs10179126	intron_variant&non_coding_transcript_variant	MODIFIER	ENSG00000082438	COBLL1	1.127	COBLL1 (18490) - ENSG00000082438	COBLL1 (20232) - ENSG00000082438
2_44	165040639	165845373	FALSE	2	165528624	164672114	rs1128249	chr2:165528624_G_T	S_HDL_C_pct	G	T	0.3945	0.0424	0.2451	0.7841	0.0234	0.002	30.9	+++	0	0.336	2	0.07295	Cholesterol to Total Lipids in Small HDL percentage	%	Relative lipoprotein lipid concentrations	Small HDL ratios	Percentage	23645	23945	0.0223164	0.0202789	0.566829	0.0138102	0.0167474	0.387654	0.0235461	0.0020237	30.5637	rs10179126||rs10184004||rs10187501||rs10195252||rs10221833||rs10490694||rs10497251||rs10630427||rs10649609||rs10930140||rs1128249||rs11394662||rs12328675||rs12692735||rs12692737||rs12692738||rs12998590||rs13017482||rs13389219||rs13391980||rs13410987||rs1509097||rs16849949||rs17353404||rs1858101||rs1869525||rs200472737||rs201066679||rs34224594||rs355801||rs355817||rs355818||rs355829||rs355838||rs355849||rs355865||rs355897||rs355900||rs355906||rs355909||rs355910||rs355911||rs355914||rs36105243||rs3769885||rs3769891||rs3820981||rs3923113||rs404682||rs409125||rs422461||rs430419||rs542639033||rs566596164||rs5835988||rs62173875||rs62173904||rs6432806||rs6705646||rs6712203||rs6717858||rs6738627||rs75265117||rs7586858||rs7594266||rs7607980||rs78343493||rs78970517||rs79953491	TRUE	intron_variant&non_coding_transcript_variant	MODIFIER	COBLL1	ENSG00000082438	14.55	0.90122	165511794	rs10179126	intron_variant&non_coding_transcript_variant	MODIFIER	ENSG00000082438	COBLL1	1.127	COBLL1 (18490) - ENSG00000082438	COBLL1 (20232) - ENSG00000082438
2_44	165040639	165845373	FALSE	2	165528624	164672114	rs1128249	chr2:165528624_G_T	Total_FA	G	T	0.3944	0.0432	0.2451	0.7841	-0.0183	0.0021	17.83	---	0	0.825	2	0.1791	Total Fatty Acids	mmol/L	Fatty acids		Composite	23442	23742	-0.0201078	0.020852	0.475099	-0.00320278	0.0168372	0.0710227	-0.0185469	0.00211181	17.796	rs10179126||rs10184004||rs10187501||rs10195252||rs10221833||rs10490694||rs10497251||rs10630427||rs10649609||rs10930140||rs1128249||rs11394662||rs12328675||rs12692735||rs12692737||rs12692738||rs12998590||rs13017482||rs13389219||rs13391980||rs13410987||rs1509097||rs16849949||rs17353404||rs1858101||rs1869525||rs200472737||rs201066679||rs34224594||rs355801||rs355817||rs355818||rs355829||rs355838||rs355849||rs355865||rs355897||rs355900||rs355906||rs355909||rs355910||rs355911||rs355914||rs36105243||rs3769885||rs3769891||rs3820981||rs3923113||rs404682||rs409125||rs422461||rs430419||rs542639033||rs566596164||rs5835988||rs62173875||rs62173904||rs6432806||rs6705646||rs6712203||rs6717858||rs6738627||rs75265117||rs7586858||rs7594266||rs7607980||rs78343493||rs78970517||rs79953491	TRUE	intron_variant&non_coding_transcript_variant	MODIFIER	COBLL1	ENSG00000082438	14.55	0.90122	165511794	rs10179126	intron_variant&non_coding_transcript_variant	MODIFIER	ENSG00000082438	COBLL1	1.127	COBLL1 (18490) - ENSG00000082438	COBLL1 (20232) - ENSG00000082438
2_44	165040639	165845373	FALSE	2	165528624	164672114	rs1128249	chr2:165528624_G_T	XL_HDL_CE_pct	G	T	0.3944	0.0431	0.2451	0.7841	0.0152	0.0021	12.81	+++	0	0.954	2	0.2071	Cholesteryl Esters to Total Lipids in Very Large HDL percentage	%	Relative lipoprotein lipid concentrations	Very large HDL ratios	Percentage	23631	23931	0.00561003	0.0206527	0.104632	0.0010756	0.016772	0.0227951	0.0155582	0.0020906	13.0036	rs10179126||rs10184004||rs10187501||rs10195252||rs10221833||rs10490694||rs10497251||rs10630427||rs10649609||rs10930140||rs1128249||rs11394662||rs12328675||rs12692735||rs12692737||rs12692738||rs12998590||rs13017482||rs13389219||rs13391980||rs13410987||rs1509097||rs16849949||rs17353404||rs1858101||rs1869525||rs200472737||rs201066679||rs34224594||rs355801||rs355817||rs355818||rs355829||rs355838||rs355849||rs355865||rs355897||rs355900||rs355906||rs355909||rs355910||rs355911||rs355914||rs36105243||rs3769885||rs3769891||rs3820981||rs3923113||rs404682||rs409125||rs422461||rs430419||rs542639033||rs566596164||rs5835988||rs62173875||rs62173904||rs6432806||rs6705646||rs6712203||rs6717858||rs6738627||rs75265117||rs7586858||rs7594266||rs7607980||rs78343493||rs78970517||rs79953491	TRUE	intron_variant&non_coding_transcript_variant	MODIFIER	COBLL1	ENSG00000082438	14.55	0.90122	165511794	rs10179126	intron_variant&non_coding_transcript_variant	MODIFIER	ENSG00000082438	COBLL1	1.127	COBLL1 (18490) - ENSG00000082438	COBLL1 (20232) - ENSG00000082438
2_44	165040639	165845373	FALSE	2	165528624	164672114	rs1128249	chr2:165528624_G_T	XL_HDL_TG	G	T	0.3944	0.0423	0.2451	0.7841	-0.0145	0.002	12.19	-+-	31.6	2.922	2	0.6345	Triglycerides in Very Large HDL	mmol/L	Lipoprotein subclasses	Very large HDL (average diameter 14.3 nm)	Non-derived	23557	23857	-0.0227381	0.0205132	0.572413	0.0132145	0.0167474	0.366447	-0.014804	0.00203767	12.4287	rs10179126||rs10184004||rs10187501||rs10195252||rs10221833||rs10490694||rs10497251||rs10630427||rs10649609||rs10930140||rs1128249||rs11394662||rs12328675||rs12692735||rs12692737||rs12692738||rs12998590||rs13017482||rs13389219||rs13391980||rs13410987||rs1509097||rs16849949||rs17353404||rs1858101||rs1869525||rs200472737||rs201066679||rs34224594||rs355801||rs355817||rs355818||rs355829||rs355838||rs355849||rs355865||rs355897||rs355900||rs355906||rs355909||rs355910||rs355911||rs355914||rs36105243||rs3769885||rs3769891||rs3820981||rs3923113||rs404682||rs409125||rs422461||rs430419||rs542639033||rs566596164||rs5835988||rs62173875||rs62173904||rs6432806||rs6705646||rs6712203||rs6717858||rs6738627||rs75265117||rs7586858||rs7594266||rs7607980||rs78343493||rs78970517||rs79953491	TRUE	intron_variant&non_coding_transcript_variant	MODIFIER	COBLL1	ENSG00000082438	14.55	0.90122	165511794	rs10179126	intron_variant&non_coding_transcript_variant	MODIFIER	ENSG00000082438	COBLL1	1.127	COBLL1 (18490) - ENSG00000082438	COBLL1 (20232) - ENSG00000082438
2_44	165040639	165845373	FALSE	2	165528876	164672366	rs13389219	chr2:165528876_C_T	Gly	C	T	0.3949	0.0415	0.2556	0.7841	0.0261	0.002	38.59	+++	0	0.611	2	0.1326	Glycine	mmol/L	Amino acids		Non-derived	23462	23762	0.0350312	0.0205007	1.05803	0.0363449	0.016102	1.61983	0.025846	0.00201399	36.9715	rs10179126||rs10184004||rs10187501||rs10195252||rs10221833||rs10490694||rs10497251||rs10630427||rs10649609||rs10930140||rs1128249||rs11394662||rs12328675||rs12692735||rs12692737||rs12692738||rs12998590||rs13017482||rs13389219||rs13391980||rs13410987||rs1509097||rs16849949||rs17353404||rs1858101||rs1869525||rs200472737||rs201066679||rs34224594||rs355801||rs355814||rs355817||rs355818||rs355829||rs355838||rs355849||rs355865||rs355897||rs355900||rs355906||rs355909||rs355910||rs355911||rs355914||rs36105243||rs3769885||rs3769891||rs3820981||rs3923113||rs404682||rs409125||rs422461||rs430419||rs542639033||rs566596164||rs5835988||rs62173875||rs62173904||rs6432806||rs6705646||rs6712203||rs6717858||rs6738627||rs75265117||rs7586858||rs7594266||rs7607980||rs78343493||rs78970517||rs79953491	TRUE	intron_variant&non_coding_transcript_variant	MODIFIER	COBLL1	ENSG00000082438	8.092	0.856524	165511794	rs10179126	intron_variant&non_coding_transcript_variant	MODIFIER	ENSG00000082438	COBLL1	1.127	COBLL1 (18742) - ENSG00000082438	COBLL1 (19980) - ENSG00000082438
2_44	165040639	165845373	FALSE	2	165528876	164672366	rs13389219	chr2:165528876_C_T	HDL_C	C	T	0.3946	0.0394	0.2556	0.7841	0.0273	0.0018	52.04	+++	7.6	2.165	2	0.4701	HDL Cholesterol	mmol/L	Cholesterol		Composite	23406	23706	0.0430075	0.0194404	1.56948	0.00900361	0.0148883	0.263325	0.0273906	0.00180356	51.365	rs10179126||rs10184004||rs10187501||rs10195252||rs10221833||rs10490694||rs10497251||rs10630427||rs10649609||rs10930140||rs1128249||rs11394662||rs12328675||rs12692735||rs12692737||rs12692738||rs12998590||rs13017482||rs13389219||rs13391980||rs13410987||rs1509097||rs16849949||rs17353404||rs1858101||rs1869525||rs200472737||rs201066679||rs34224594||rs355801||rs355814||rs355817||rs355818||rs355829||rs355838||rs355849||rs355865||rs355897||rs355900||rs355906||rs355909||rs355910||rs355911||rs355914||rs36105243||rs3769885||rs3769891||rs3820981||rs3923113||rs404682||rs409125||rs422461||rs430419||rs542639033||rs566596164||rs5835988||rs62173875||rs62173904||rs6432806||rs6705646||rs6712203||rs6717858||rs6738627||rs75265117||rs7586858||rs7594266||rs7607980||rs78343493||rs78970517||rs79953491	TRUE	intron_variant&non_coding_transcript_variant	MODIFIER	COBLL1	ENSG00000082438	8.092	0.856524	165511794	rs10179126	intron_variant&non_coding_transcript_variant	MODIFIER	ENSG00000082438	COBLL1	1.127	COBLL1 (18742) - ENSG00000082438	COBLL1 (19980) - ENSG00000082438
2_44	165040639	165845373	FALSE	2	165528876	164672366	rs13389219	chr2:165528876_C_T	HDL_CE	C	T	0.3946	0.0396	0.2556	0.7841	0.0284	0.0018	55.87	+++	27.7	2.768	2	0.6011	Cholesteryl Esters in HDL	mmol/L	Cholesteryl esters		Composite	23418	23718	0.0465899	0.0194339	1.78214	0.00793129	0.0149047	0.225751	0.0285414	0.00181215	55.1633	rs10179126||rs10184004||rs10187501||rs10195252||rs10221833||rs10490694||rs10497251||rs10630427||rs10649609||rs10930140||rs1128249||rs11394662||rs12328675||rs12692735||rs12692737||rs12692738||rs12998590||rs13017482||rs13389219||rs13391980||rs13410987||rs1509097||rs16849949||rs17353404||rs1858101||rs1869525||rs200472737||rs201066679||rs34224594||rs355801||rs355814||rs355817||rs355818||rs355829||rs355838||rs355849||rs355865||rs355897||rs355900||rs355906||rs355909||rs355910||rs355911||rs355914||rs36105243||rs3769885||rs3769891||rs3820981||rs3923113||rs404682||rs409125||rs422461||rs430419||rs542639033||rs566596164||rs5835988||rs62173875||rs62173904||rs6432806||rs6705646||rs6712203||rs6717858||rs6738627||rs75265117||rs7586858||rs7594266||rs7607980||rs78343493||rs78970517||rs79953491	TRUE	intron_variant&non_coding_transcript_variant	MODIFIER	COBLL1	ENSG00000082438	8.092	0.856524	165511794	rs10179126	intron_variant&non_coding_transcript_variant	MODIFIER	ENSG00000082438	COBLL1	1.127	COBLL1 (18742) - ENSG00000082438	COBLL1 (19980) - ENSG00000082438
2_44	165040639	165845373	FALSE	2	165528876	164672366	rs13389219	chr2:165528876_C_T	IDL_TG_pct	C	T	0.3949	0.0415	0.2556	0.7841	-0.0243	0.0019	35.3	---	0	0.016	2	0.003548	Triglycerides to Total Lipids in IDL percentage	%	Relative lipoprotein lipid concentrations	IDL ratios	Percentage	23613	23913	-0.0247085	0.0199636	0.665876	-0.026303	0.0159258	1.00605	-0.024277	0.00196384	34.3772	rs10179126||rs10184004||rs10187501||rs10195252||rs10221833||rs10490694||rs10497251||rs10630427||rs10649609||rs10930140||rs1128249||rs11394662||rs12328675||rs12692735||rs12692737||rs12692738||rs12998590||rs13017482||rs13389219||rs13391980||rs13410987||rs1509097||rs16849949||rs17353404||rs1858101||rs1869525||rs200472737||rs201066679||rs34224594||rs355801||rs355814||rs355817||rs355818||rs355829||rs355838||rs355849||rs355865||rs355897||rs355900||rs355906||rs355909||rs355910||rs355911||rs355914||rs36105243||rs3769885||rs3769891||rs3820981||rs3923113||rs404682||rs409125||rs422461||rs430419||rs542639033||rs566596164||rs5835988||rs62173875||rs62173904||rs6432806||rs6705646||rs6712203||rs6717858||rs6738627||rs75265117||rs7586858||rs7594266||rs7607980||rs78343493||rs78970517||rs79953491	TRUE	intron_variant&non_coding_transcript_variant	MODIFIER	COBLL1	ENSG00000082438	8.092	0.856524	165511794	rs10179126	intron_variant&non_coding_transcript_variant	MODIFIER	ENSG00000082438	COBLL1	1.127	COBLL1 (18742) - ENSG00000082438	COBLL1 (19980) - ENSG00000082438
2_44	165040639	165845373	FALSE	2	165528876	164672366	rs13389219	chr2:165528876_C_T	LA_pct	C	T	0.3949	0.0417	0.2556	0.7841	0.0233	0.002	30.74	+++	0	0.654	2	0.1421	Linoleic Acid to Total Fatty Acids percentage	%	Fatty acids	Fatty acid ratios	Percentage	23456	23756	0.0397789	0.0204786	1.28332	0.0231917	0.0161136	0.823689	0.023133	0.00202135	29.6002	rs10179126||rs10184004||rs10187501||rs10195252||rs10221833||rs10490694||rs10497251||rs10630427||rs10649609||rs10930140||rs1128249||rs11394662||rs12328675||rs12692735||rs12692737||rs12692738||rs12998590||rs13017482||rs13389219||rs13391980||rs13410987||rs1509097||rs16849949||rs17353404||rs1858101||rs1869525||rs200472737||rs201066679||rs34224594||rs355801||rs355814||rs355817||rs355818||rs355829||rs355838||rs355849||rs355865||rs355897||rs355900||rs355906||rs355909||rs355910||rs355911||rs355914||rs36105243||rs3769885||rs3769891||rs3820981||rs3923113||rs404682||rs409125||rs422461||rs430419||rs542639033||rs566596164||rs5835988||rs62173875||rs62173904||rs6432806||rs6705646||rs6712203||rs6717858||rs6738627||rs75265117||rs7586858||rs7594266||rs7607980||rs78343493||rs78970517||rs79953491	TRUE	intron_variant&non_coding_transcript_variant	MODIFIER	COBLL1	ENSG00000082438	8.092	0.856524	165511794	rs10179126	intron_variant&non_coding_transcript_variant	MODIFIER	ENSG00000082438	COBLL1	1.127	COBLL1 (18742) - ENSG00000082438	COBLL1 (19980) - ENSG00000082438
2_44	165040639	165845373	FALSE	2	165528876	164672366	rs13389219	chr2:165528876_C_T	LDL_TG	C	T	0.395	0.0421	0.2556	0.7841	-0.0254	0.002	34.69	-+-	58.4	4.803	2	1.043	Triglycerides in LDL	mmol/L	Triglycerides		Composite	23409	23709	-0.0318756	0.0206733	0.909729	0.0105645	0.016678	0.278646	-0.0258844	0.00207047	35.1363	rs10179126||rs10184004||rs10187501||rs10195252||rs10221833||rs10490694||rs10497251||rs10630427||rs10649609||rs10930140||rs1128249||rs11394662||rs12328675||rs12692735||rs12692737||rs12692738||rs12998590||rs13017482||rs13389219||rs13391980||rs13410987||rs1509097||rs16849949||rs17353404||rs1858101||rs1869525||rs200472737||rs201066679||rs34224594||rs355801||rs355814||rs355817||rs355818||rs355829||rs355838||rs355849||rs355865||rs355897||rs355900||rs355906||rs355909||rs355910||rs355911||rs355914||rs36105243||rs3769885||rs3769891||rs3820981||rs3923113||rs404682||rs409125||rs422461||rs430419||rs542639033||rs566596164||rs5835988||rs62173875||rs62173904||rs6432806||rs6705646||rs6712203||rs6717858||rs6738627||rs75265117||rs7586858||rs7594266||rs7607980||rs78343493||rs78970517||rs79953491	TRUE	intron_variant&non_coding_transcript_variant	MODIFIER	COBLL1	ENSG00000082438	8.092	0.856524	165511794	rs10179126	intron_variant&non_coding_transcript_variant	MODIFIER	ENSG00000082438	COBLL1	1.127	COBLL1 (18742) - ENSG00000082438	COBLL1 (19980) - ENSG00000082438
2_44	165040639	165845373	FALSE	2	165528876	164672366	rs13389219	chr2:165528876_C_T	LDL_size	C	T	0.3949	0.0424	0.2556	0.7841	0.0235	0.002	29.87	+++	43.5	3.538	2	0.7682	Average Diameter for LDL Particles	nm	Lipoprotein particle sizes		Non-derived	23432	23732	0.0322183	0.0206763	0.923798	0.0529373	0.0162258	2.95696	0.0229575	0.00207273	27.785	rs10179126||rs10184004||rs10187501||rs10195252||rs10221833||rs10490694||rs10497251||rs10630427||rs10649609||rs10930140||rs1128249||rs11394662||rs12328675||rs12692735||rs12692737||rs12692738||rs12998590||rs13017482||rs13389219||rs13391980||rs13410987||rs1509097||rs16849949||rs17353404||rs1858101||rs1869525||rs200472737||rs201066679||rs34224594||rs355801||rs355814||rs355817||rs355818||rs355829||rs355838||rs355849||rs355865||rs355897||rs355900||rs355906||rs355909||rs355910||rs355911||rs355914||rs36105243||rs3769885||rs3769891||rs3820981||rs3923113||rs404682||rs409125||rs422461||rs430419||rs542639033||rs566596164||rs5835988||rs62173875||rs62173904||rs6432806||rs6705646||rs6712203||rs6717858||rs6738627||rs75265117||rs7586858||rs7594266||rs7607980||rs78343493||rs78970517||rs79953491	TRUE	intron_variant&non_coding_transcript_variant	MODIFIER	COBLL1	ENSG00000082438	8.092	0.856524	165511794	rs10179126	intron_variant&non_coding_transcript_variant	MODIFIER	ENSG00000082438	COBLL1	1.127	COBLL1 (18742) - ENSG00000082438	COBLL1 (19980) - ENSG00000082438
2_44	165040639	165845373	FALSE	2	165528876	164672366	rs13389219	chr2:165528876_C_T	L_HDL_CE	C	T	0.3945	0.0386	0.2556	0.7841	0.0325	0.0017	76.62	+++	0	1.712	2	0.3717	Cholesteryl Esters in Large HDL	mmol/L	Lipoprotein subclasses	Large HDL (average diameter 12.1 nm)	Non-derived	23562	23862	0.0483945	0.019505	1.88284	0.0174403	0.0147497	0.625173	0.0326368	0.00176817	75.3465	rs10179126||rs10184004||rs10187501||rs10195252||rs10221833||rs10490694||rs10497251||rs10630427||rs10649609||rs10930140||rs1128249||rs11394662||rs12328675||rs12692735||rs12692737||rs12692738||rs12998590||rs13017482||rs13389219||rs13391980||rs13410987||rs1509097||rs16849949||rs17353404||rs1858101||rs1869525||rs200472737||rs201066679||rs34224594||rs355801||rs355814||rs355817||rs355818||rs355829||rs355838||rs355849||rs355865||rs355897||rs355900||rs355906||rs355909||rs355910||rs355911||rs355914||rs36105243||rs3769885||rs3769891||rs3820981||rs3923113||rs404682||rs409125||rs422461||rs430419||rs542639033||rs566596164||rs5835988||rs62173875||rs62173904||rs6432806||rs6705646||rs6712203||rs6717858||rs6738627||rs75265117||rs7586858||rs7594266||rs7607980||rs78343493||rs78970517||rs79953491	TRUE	intron_variant&non_coding_transcript_variant	MODIFIER	COBLL1	ENSG00000082438	8.092	0.856524	165511794	rs10179126	intron_variant&non_coding_transcript_variant	MODIFIER	ENSG00000082438	COBLL1	1.127	COBLL1 (18742) - ENSG00000082438	COBLL1 (19980) - ENSG00000082438
2_44	165040639	165845373	FALSE	2	165528876	164672366	rs13389219	chr2:165528876_C_T	L_HDL_CE_pct	C	T	0.3949	0.0405	0.2556	0.7841	0.0334	0.0019	66.33	+++	0	0.731	2	0.1588	Cholesteryl Esters to Total Lipids in Large HDL percentage	%	Relative lipoprotein lipid concentrations	Large HDL ratios	Percentage	23636	23936	0.0458063	0.020279	1.62168	0.0236603	0.0162962	0.834071	0.0333873	0.00195114	64.9153	rs10179126||rs10184004||rs10187501||rs10195252||rs10221833||rs10490694||rs10497251||rs10630427||rs10649609||rs10930140||rs1128249||rs11394662||rs12328675||rs12692735||rs12692737||rs12692738||rs12998590||rs13017482||rs13389219||rs13391980||rs13410987||rs1509097||rs16849949||rs17353404||rs1858101||rs1869525||rs200472737||rs201066679||rs34224594||rs355801||rs355814||rs355817||rs355818||rs355829||rs355838||rs355849||rs355865||rs355897||rs355900||rs355906||rs355909||rs355910||rs355911||rs355914||rs36105243||rs3769885||rs3769891||rs3820981||rs3923113||rs404682||rs409125||rs422461||rs430419||rs542639033||rs566596164||rs5835988||rs62173875||rs62173904||rs6432806||rs6705646||rs6712203||rs6717858||rs6738627||rs75265117||rs7586858||rs7594266||rs7607980||rs78343493||rs78970517||rs79953491	TRUE	intron_variant&non_coding_transcript_variant	MODIFIER	COBLL1	ENSG00000082438	8.092	0.856524	165511794	rs10179126	intron_variant&non_coding_transcript_variant	MODIFIER	ENSG00000082438	COBLL1	1.127	COBLL1 (18742) - ENSG00000082438	COBLL1 (19980) - ENSG00000082438
2_44	165040639	165845373	FALSE	2	165528876	164672366	rs13389219	chr2:165528876_C_T	L_HDL_C_pct	C	T	0.3948	0.0401	0.2556	0.7841	0.0328	0.0019	66.43	+++	0	0.386	2	0.08378	Cholesterol to Total Lipids in Large HDL percentage	%	Relative lipoprotein lipid concentrations	Large HDL ratios	Percentage	23635	23935	0.0410049	0.0201615	1.37707	0.0252422	0.0160969	0.932377	0.0328014	0.00191451	65.0747	rs10179126||rs10184004||rs10187501||rs10195252||rs10221833||rs10490694||rs10497251||rs10630427||rs10649609||rs10930140||rs1128249||rs11394662||rs12328675||rs12692735||rs12692737||rs12692738||rs12998590||rs13017482||rs13389219||rs13391980||rs13410987||rs1509097||rs16849949||rs17353404||rs1858101||rs1869525||rs200472737||rs201066679||rs34224594||rs355801||rs355814||rs355817||rs355818||rs355829||rs355838||rs355849||rs355865||rs355897||rs355900||rs355906||rs355909||rs355910||rs355911||rs355914||rs36105243||rs3769885||rs3769891||rs3820981||rs3923113||rs404682||rs409125||rs422461||rs430419||rs542639033||rs566596164||rs5835988||rs62173875||rs62173904||rs6432806||rs6705646||rs6712203||rs6717858||rs6738627||rs75265117||rs7586858||rs7594266||rs7607980||rs78343493||rs78970517||rs79953491	TRUE	intron_variant&non_coding_transcript_variant	MODIFIER	COBLL1	ENSG00000082438	8.092	0.856524	165511794	rs10179126	intron_variant&non_coding_transcript_variant	MODIFIER	ENSG00000082438	COBLL1	1.127	COBLL1 (18742) - ENSG00000082438	COBLL1 (19980) - ENSG00000082438
2_44	165040639	165845373	FALSE	2	165528876	164672366	rs13389219	chr2:165528876_C_T	L_HDL_PL_pct	C	T	0.3949	0.0412	0.2556	0.7841	-0.0256	0.002	37.12	---	0	0.99	2	0.2151	Phospholipids to Total Lipids in Large HDL percentage	%	Relative lipoprotein lipid concentrations	Large HDL ratios	Percentage	23634	23934	-0.0422982	0.020659	1.39133	-0.0347536	0.0163104	1.48006	-0.0253002	0.00201502	35.4324	rs10179126||rs10184004||rs10187501||rs10195252||rs10221833||rs10490694||rs10497251||rs10630427||rs10649609||rs10930140||rs1128249||rs11394662||rs12328675||rs12692735||rs12692737||rs12692738||rs12998590||rs13017482||rs13389219||rs13391980||rs13410987||rs1509097||rs16849949||rs17353404||rs1858101||rs1869525||rs200472737||rs201066679||rs34224594||rs355801||rs355814||rs355817||rs355818||rs355829||rs355838||rs355849||rs355865||rs355897||rs355900||rs355906||rs355909||rs355910||rs355911||rs355914||rs36105243||rs3769885||rs3769891||rs3820981||rs3923113||rs404682||rs409125||rs422461||rs430419||rs542639033||rs566596164||rs5835988||rs62173875||rs62173904||rs6432806||rs6705646||rs6712203||rs6717858||rs6738627||rs75265117||rs7586858||rs7594266||rs7607980||rs78343493||rs78970517||rs79953491	TRUE	intron_variant&non_coding_transcript_variant	MODIFIER	COBLL1	ENSG00000082438	8.092	0.856524	165511794	rs10179126	intron_variant&non_coding_transcript_variant	MODIFIER	ENSG00000082438	COBLL1	1.127	COBLL1 (18742) - ENSG00000082438	COBLL1 (19980) - ENSG00000082438
2_44	165040639	165845373	FALSE	2	165528876	164672366	rs13389219	chr2:165528876_C_T	L_HDL_TG_pct	C	T	0.3949	0.0403	0.2556	0.7841	-0.0323	0.0019	64.63	---	31	2.899	2	0.6295	Triglycerides to Total Lipids in Large HDL percentage	%	Relative lipoprotein lipid concentrations	Large HDL ratios	Percentage	23638	23938	-0.031038	0.0200271	0.916535	-0.00524578	0.0160447	0.128598	-0.0327378	0.00191626	64.7105	rs10179126||rs10184004||rs10187501||rs10195252||rs10221833||rs10490694||rs10497251||rs10630427||rs10649609||rs10930140||rs1128249||rs11394662||rs12328675||rs12692735||rs12692737||rs12692738||rs12998590||rs13017482||rs13389219||rs13391980||rs13410987||rs1509097||rs16849949||rs17353404||rs1858101||rs1869525||rs200472737||rs201066679||rs34224594||rs355801||rs355814||rs355817||rs355818||rs355829||rs355838||rs355849||rs355865||rs355897||rs355900||rs355906||rs355909||rs355910||rs355911||rs355914||rs36105243||rs3769885||rs3769891||rs3820981||rs3923113||rs404682||rs409125||rs422461||rs430419||rs542639033||rs566596164||rs5835988||rs62173875||rs62173904||rs6432806||rs6705646||rs6712203||rs6717858||rs6738627||rs75265117||rs7586858||rs7594266||rs7607980||rs78343493||rs78970517||rs79953491	TRUE	intron_variant&non_coding_transcript_variant	MODIFIER	COBLL1	ENSG00000082438	8.092	0.856524	165511794	rs10179126	intron_variant&non_coding_transcript_variant	MODIFIER	ENSG00000082438	COBLL1	1.127	COBLL1 (18742) - ENSG00000082438	COBLL1 (19980) - ENSG00000082438
2_44	165040639	165845373	FALSE	2	165528876	164672366	rs13389219	chr2:165528876_C_T	L_LDL_C_pct	C	T	0.3949	0.0418	0.2556	0.7841	0.0218	0.002	27.02	+++	0	0.014	2	0.003039	Cholesterol to Total Lipids in Large LDL percentage	%	Relative lipoprotein lipid concentrations	Large LDL ratios	Percentage	23615	23915	0.0216229	0.0204246	0.537977	0.0236648	0.0161391	0.845984	0.0217442	0.00201968	26.3033	rs10179126||rs10184004||rs10187501||rs10195252||rs10221833||rs10490694||rs10497251||rs10630427||rs10649609||rs10930140||rs1128249||rs11394662||rs12328675||rs12692735||rs12692737||rs12692738||rs12998590||rs13017482||rs13389219||rs13391980||rs13410987||rs1509097||rs16849949||rs17353404||rs1858101||rs1869525||rs200472737||rs201066679||rs34224594||rs355801||rs355814||rs355817||rs355818||rs355829||rs355838||rs355849||rs355865||rs355897||rs355900||rs355906||rs355909||rs355910||rs355911||rs355914||rs36105243||rs3769885||rs3769891||rs3820981||rs3923113||rs404682||rs409125||rs422461||rs430419||rs542639033||rs566596164||rs5835988||rs62173875||rs62173904||rs6432806||rs6705646||rs6712203||rs6717858||rs6738627||rs75265117||rs7586858||rs7594266||rs7607980||rs78343493||rs78970517||rs79953491	TRUE	intron_variant&non_coding_transcript_variant	MODIFIER	COBLL1	ENSG00000082438	8.092	0.856524	165511794	rs10179126	intron_variant&non_coding_transcript_variant	MODIFIER	ENSG00000082438	COBLL1	1.127	COBLL1 (18742) - ENSG00000082438	COBLL1 (19980) - ENSG00000082438
2_44	165040639	165845373	FALSE	2	165528876	164672366	rs13389219	chr2:165528876_C_T	L_LDL_TG_pct	C	T	0.395	0.0418	0.2556	0.7841	-0.0215	0.002	26.99	---	0	0.016	2	0.003532	Triglycerides to Total Lipids in Large LDL percentage	%	Relative lipoprotein lipid concentrations	Large LDL ratios	Percentage	23618	23918	-0.021195	0.0201391	0.533723	-0.0235302	0.0160836	0.843238	-0.0214786	0.00199603	26.2775	rs10179126||rs10184004||rs10187501||rs10195252||rs10221833||rs10490694||rs10497251||rs10630427||rs10649609||rs10930140||rs1128249||rs11394662||rs12328675||rs12692735||rs12692737||rs12692738||rs12998590||rs13017482||rs13389219||rs13391980||rs13410987||rs1509097||rs16849949||rs17353404||rs1858101||rs1869525||rs200472737||rs201066679||rs34224594||rs355801||rs355814||rs355817||rs355818||rs355829||rs355838||rs355849||rs355865||rs355897||rs355900||rs355906||rs355909||rs355910||rs355911||rs355914||rs36105243||rs3769885||rs3769891||rs3820981||rs3923113||rs404682||rs409125||rs422461||rs430419||rs542639033||rs566596164||rs5835988||rs62173875||rs62173904||rs6432806||rs6705646||rs6712203||rs6717858||rs6738627||rs75265117||rs7586858||rs7594266||rs7607980||rs78343493||rs78970517||rs79953491	TRUE	intron_variant&non_coding_transcript_variant	MODIFIER	COBLL1	ENSG00000082438	8.092	0.856524	165511794	rs10179126	intron_variant&non_coding_transcript_variant	MODIFIER	ENSG00000082438	COBLL1	1.127	COBLL1 (18742) - ENSG00000082438	COBLL1 (19980) - ENSG00000082438
2_44	165040639	165845373	FALSE	2	165528876	164672366	rs13389219	chr2:165528876_C_T	L_VLDL_C	C	T	0.3951	0.0433	0.2556	0.7841	-0.0285	0.0021	42.51	-+-	57.7	4.732	2	1.028	Cholesterol in Large VLDL	mmol/L	Lipoprotein subclasses	Large VLDL (average diameter 53.6 nm)	Composite	23498	23798	-0.0455226	0.0203467	1.5975	0.00437472	0.016423	0.102401	-0.0288339	0.00209331	42.4389	rs10179126||rs10184004||rs10187501||rs10195252||rs10221833||rs10490694||rs10497251||rs10630427||rs10649609||rs10930140||rs1128249||rs11394662||rs12328675||rs12692735||rs12692737||rs12692738||rs12998590||rs13017482||rs13389219||rs13391980||rs13410987||rs1509097||rs16849949||rs17353404||rs1858101||rs1869525||rs200472737||rs201066679||rs34224594||rs355801||rs355814||rs355817||rs355818||rs355829||rs355838||rs355849||rs355865||rs355897||rs355900||rs355906||rs355909||rs355910||rs355911||rs355914||rs36105243||rs3769885||rs3769891||rs3820981||rs3923113||rs404682||rs409125||rs422461||rs430419||rs542639033||rs566596164||rs5835988||rs62173875||rs62173904||rs6432806||rs6705646||rs6712203||rs6717858||rs6738627||rs75265117||rs7586858||rs7594266||rs7607980||rs78343493||rs78970517||rs79953491	TRUE	intron_variant&non_coding_transcript_variant	MODIFIER	COBLL1	ENSG00000082438	8.092	0.856524	165511794	rs10179126	intron_variant&non_coding_transcript_variant	MODIFIER	ENSG00000082438	COBLL1	1.127	COBLL1 (18742) - ENSG00000082438	COBLL1 (19980) - ENSG00000082438
2_44	165040639	165845373	FALSE	2	165528876	164672366	rs13389219	chr2:165528876_C_T	L_VLDL_CE	C	T	0.3952	0.0437	0.2556	0.7841	-0.0237	0.0021	29.01	-+-	59.2	4.9	2	1.064	Cholesteryl Esters in Large VLDL	mmol/L	Lipoprotein subclasses	Large VLDL (average diameter 53.6 nm)	Non-derived	23499	23799	-0.0386618	0.0204175	1.23445	0.0105678	0.0164757	0.282951	-0.0241069	0.00212092	29.2104	rs10179126||rs10184004||rs10187501||rs10195252||rs10221833||rs10490694||rs10497251||rs10630427||rs10649609||rs10930140||rs1128249||rs11394662||rs12328675||rs12692735||rs12692737||rs12692738||rs12998590||rs13017482||rs13389219||rs13391980||rs13410987||rs1509097||rs16849949||rs17353404||rs1858101||rs1869525||rs200472737||rs201066679||rs34224594||rs355801||rs355814||rs355817||rs355818||rs355829||rs355838||rs355849||rs355865||rs355897||rs355900||rs355906||rs355909||rs355910||rs355911||rs355914||rs36105243||rs3769885||rs3769891||rs3820981||rs3923113||rs404682||rs409125||rs422461||rs430419||rs542639033||rs566596164||rs5835988||rs62173875||rs62173904||rs6432806||rs6705646||rs6712203||rs6717858||rs6738627||rs75265117||rs7586858||rs7594266||rs7607980||rs78343493||rs78970517||rs79953491	TRUE	intron_variant&non_coding_transcript_variant	MODIFIER	COBLL1	ENSG00000082438	8.092	0.856524	165511794	rs10179126	intron_variant&non_coding_transcript_variant	MODIFIER	ENSG00000082438	COBLL1	1.127	COBLL1 (18742) - ENSG00000082438	COBLL1 (19980) - ENSG00000082438
2_44	165040639	165845373	FALSE	2	165528876	164672366	rs13389219	chr2:165528876_C_T	L_VLDL_FC	C	T	0.3951	0.0428	0.2556	0.7841	-0.0326	0.002	57.04	---	53.2	4.277	2	0.9286	Free Cholesterol in Large VLDL	mmol/L	Lipoprotein subclasses	Large VLDL (average diameter 53.6 nm)	Non-derived	23500	23800	-0.0521995	0.0202735	1.99867	-0.00275731	0.0163657	0.0623793	-0.0328671	0.00206105	56.523	rs10179126||rs10184004||rs10187501||rs10195252||rs10221833||rs10490694||rs10497251||rs10630427||rs10649609||rs10930140||rs1128249||rs11394662||rs12328675||rs12692735||rs12692737||rs12692738||rs12998590||rs13017482||rs13389219||rs13391980||rs13410987||rs1509097||rs16849949||rs17353404||rs1858101||rs1869525||rs200472737||rs201066679||rs34224594||rs355801||rs355814||rs355817||rs355818||rs355829||rs355838||rs355849||rs355865||rs355897||rs355900||rs355906||rs355909||rs355910||rs355911||rs355914||rs36105243||rs3769885||rs3769891||rs3820981||rs3923113||rs404682||rs409125||rs422461||rs430419||rs542639033||rs566596164||rs5835988||rs62173875||rs62173904||rs6432806||rs6705646||rs6712203||rs6717858||rs6738627||rs75265117||rs7586858||rs7594266||rs7607980||rs78343493||rs78970517||rs79953491	TRUE	intron_variant&non_coding_transcript_variant	MODIFIER	COBLL1	ENSG00000082438	8.092	0.856524	165511794	rs10179126	intron_variant&non_coding_transcript_variant	MODIFIER	ENSG00000082438	COBLL1	1.127	COBLL1 (18742) - ENSG00000082438	COBLL1 (19980) - ENSG00000082438
2_44	165040639	165845373	FALSE	2	165528876	164672366	rs13389219	chr2:165528876_C_T	L_VLDL_L	C	T	0.3951	0.0426	0.2556	0.7841	-0.0334	0.002	59.99	---	44.6	3.608	2	0.7834	Total Lipids in Large VLDL	mmol/L	Lipoprotein subclasses	Large VLDL (average diameter 53.6 nm)	Composite	23496	23796	-0.0559181	0.020269	2.23646	-0.0081981	0.0163681	0.210087	-0.0335181	0.00205539	59.058	rs10179126||rs10184004||rs10187501||rs10195252||rs10221833||rs10490694||rs10497251||rs10630427||rs10649609||rs10930140||rs1128249||rs11394662||rs12328675||rs12692735||rs12692737||rs12692738||rs12998590||rs13017482||rs13389219||rs13391980||rs13410987||rs1509097||rs16849949||rs17353404||rs1858101||rs1869525||rs200472737||rs201066679||rs34224594||rs355801||rs355814||rs355817||rs355818||rs355829||rs355838||rs355849||rs355865||rs355897||rs355900||rs355906||rs355909||rs355910||rs355911||rs355914||rs36105243||rs3769885||rs3769891||rs3820981||rs3923113||rs404682||rs409125||rs422461||rs430419||rs542639033||rs566596164||rs5835988||rs62173875||rs62173904||rs6432806||rs6705646||rs6712203||rs6717858||rs6738627||rs75265117||rs7586858||rs7594266||rs7607980||rs78343493||rs78970517||rs79953491	TRUE	intron_variant&non_coding_transcript_variant	MODIFIER	COBLL1	ENSG00000082438	8.092	0.856524	165511794	rs10179126	intron_variant&non_coding_transcript_variant	MODIFIER	ENSG00000082438	COBLL1	1.127	COBLL1 (18742) - ENSG00000082438	COBLL1 (19980) - ENSG00000082438
2_44	165040639	165845373	FALSE	2	165528876	164672366	rs13389219	chr2:165528876_C_T	L_VLDL_P	C	T	0.3951	0.0426	0.2556	0.7841	-0.0337	0.002	61.2	---	47.8	3.83	2	0.8317	Concentration of Large VLDL Particles	mmol/L	Lipoprotein subclasses	Large VLDL (average diameter 53.6 nm)	Non-derived	23495	23795	-0.055056	0.0202943	2.17586	-0.00669655	0.0163844	0.165739	-0.0338672	0.00205324	60.3958	rs10179126||rs10184004||rs10187501||rs10195252||rs10221833||rs10490694||rs10497251||rs10630427||rs10649609||rs10930140||rs1128249||rs11394662||rs12328675||rs12692735||rs12692737||rs12692738||rs12998590||rs13017482||rs13389219||rs13391980||rs13410987||rs1509097||rs16849949||rs17353404||rs1858101||rs1869525||rs200472737||rs201066679||rs34224594||rs355801||rs355814||rs355817||rs355818||rs355829||rs355838||rs355849||rs355865||rs355897||rs355900||rs355906||rs355909||rs355910||rs355911||rs355914||rs36105243||rs3769885||rs3769891||rs3820981||rs3923113||rs404682||rs409125||rs422461||rs430419||rs542639033||rs566596164||rs5835988||rs62173875||rs62173904||rs6432806||rs6705646||rs6712203||rs6717858||rs6738627||rs75265117||rs7586858||rs7594266||rs7607980||rs78343493||rs78970517||rs79953491	TRUE	intron_variant&non_coding_transcript_variant	MODIFIER	COBLL1	ENSG00000082438	8.092	0.856524	165511794	rs10179126	intron_variant&non_coding_transcript_variant	MODIFIER	ENSG00000082438	COBLL1	1.127	COBLL1 (18742) - ENSG00000082438	COBLL1 (19980) - ENSG00000082438
2_44	165040639	165845373	FALSE	2	165528876	164672366	rs13389219	chr2:165528876_C_T	L_VLDL_PL	C	T	0.3951	0.0426	0.2556	0.7841	-0.0341	0.002	63.24	---	52.9	4.251	2	0.923	Phospholipids in Large VLDL	mmol/L	Lipoprotein subclasses	Large VLDL (average diameter 53.6 nm)	Non-derived	23497	23797	-0.0556336	0.0201852	2.23295	-0.0053126	0.0163533	0.127679	-0.0343416	0.00204615	62.4915	rs10179126||rs10184004||rs10187501||rs10195252||rs10221833||rs10490694||rs10497251||rs10630427||rs10649609||rs10930140||rs1128249||rs11394662||rs12328675||rs12692735||rs12692737||rs12692738||rs12998590||rs13017482||rs13389219||rs13391980||rs13410987||rs1509097||rs16849949||rs17353404||rs1858101||rs1869525||rs200472737||rs201066679||rs34224594||rs355801||rs355814||rs355817||rs355818||rs355829||rs355838||rs355849||rs355865||rs355897||rs355900||rs355906||rs355909||rs355910||rs355911||rs355914||rs36105243||rs3769885||rs3769891||rs3820981||rs3923113||rs404682||rs409125||rs422461||rs430419||rs542639033||rs566596164||rs5835988||rs62173875||rs62173904||rs6432806||rs6705646||rs6712203||rs6717858||rs6738627||rs75265117||rs7586858||rs7594266||rs7607980||rs78343493||rs78970517||rs79953491	TRUE	intron_variant&non_coding_transcript_variant	MODIFIER	COBLL1	ENSG00000082438	8.092	0.856524	165511794	rs10179126	intron_variant&non_coding_transcript_variant	MODIFIER	ENSG00000082438	COBLL1	1.127	COBLL1 (18742) - ENSG00000082438	COBLL1 (19980) - ENSG00000082438
2_44	165040639	165845373	FALSE	2	165528876	164672366	rs13389219	chr2:165528876_C_T	L_VLDL_PL_pct	C	T	0.3951	0.0419	0.2556	0.7841	-0.0283	0.002	44.94	-+-	76.4	8.483	2	1.842	Phospholipids to Total Lipids in Large VLDL percentage	%	Relative lipoprotein lipid concentrations	Large VLDL ratios	Percentage	23589	23889	-0.0339575	0.0202221	1.03102	0.0193173	0.0165141	0.615998	-0.0289082	0.00201675	45.8725	rs10179126||rs10184004||rs10187501||rs10195252||rs10221833||rs10490694||rs10497251||rs10630427||rs10649609||rs10930140||rs1128249||rs11394662||rs12328675||rs12692735||rs12692737||rs12692738||rs12998590||rs13017482||rs13389219||rs13391980||rs13410987||rs1509097||rs16849949||rs17353404||rs1858101||rs1869525||rs200472737||rs201066679||rs34224594||rs355801||rs355814||rs355817||rs355818||rs355829||rs355838||rs355849||rs355865||rs355897||rs355900||rs355906||rs355909||rs355910||rs355911||rs355914||rs36105243||rs3769885||rs3769891||rs3820981||rs3923113||rs404682||rs409125||rs422461||rs430419||rs542639033||rs566596164||rs5835988||rs62173875||rs62173904||rs6432806||rs6705646||rs6712203||rs6717858||rs6738627||rs75265117||rs7586858||rs7594266||rs7607980||rs78343493||rs78970517||rs79953491	TRUE	intron_variant&non_coding_transcript_variant	MODIFIER	COBLL1	ENSG00000082438	8.092	0.856524	165511794	rs10179126	intron_variant&non_coding_transcript_variant	MODIFIER	ENSG00000082438	COBLL1	1.127	COBLL1 (18742) - ENSG00000082438	COBLL1 (19980) - ENSG00000082438
2_44	165040639	165845373	FALSE	2	165528876	164672366	rs13389219	chr2:165528876_C_T	L_VLDL_TG	C	T	0.395	0.0423	0.2556	0.7841	-0.0346	0.002	65.25	---	41.2	3.403	2	0.7389	Triglycerides in Large VLDL	mmol/L	Lipoprotein subclasses	Large VLDL (average diameter 53.6 nm)	Non-derived	23501	23801	-0.0634933	0.0202926	2.7558	-0.0154085	0.0163621	0.460499	-0.0345725	0.00204053	63.663	rs10179126||rs10184004||rs10187501||rs10195252||rs10221833||rs10490694||rs10497251||rs10630427||rs10649609||rs10930140||rs1128249||rs11394662||rs12328675||rs12692735||rs12692737||rs12692738||rs12998590||rs13017482||rs13389219||rs13391980||rs13410987||rs1509097||rs16849949||rs17353404||rs1858101||rs1869525||rs200472737||rs201066679||rs34224594||rs355801||rs355814||rs355817||rs355818||rs355829||rs355838||rs355849||rs355865||rs355897||rs355900||rs355906||rs355909||rs355910||rs355911||rs355914||rs36105243||rs3769885||rs3769891||rs3820981||rs3923113||rs404682||rs409125||rs422461||rs430419||rs542639033||rs566596164||rs5835988||rs62173875||rs62173904||rs6432806||rs6705646||rs6712203||rs6717858||rs6738627||rs75265117||rs7586858||rs7594266||rs7607980||rs78343493||rs78970517||rs79953491	TRUE	intron_variant&non_coding_transcript_variant	MODIFIER	COBLL1	ENSG00000082438	8.092	0.856524	165511794	rs10179126	intron_variant&non_coding_transcript_variant	MODIFIER	ENSG00000082438	COBLL1	1.127	COBLL1 (18742) - ENSG00000082438	COBLL1 (19980) - ENSG00000082438
2_44	165040639	165845373	FALSE	2	165528876	164672366	rs13389219	chr2:165528876_C_T	M_HDL_CE_pct	C	T	0.395	0.0413	0.2556	0.7841	0.0339	0.002	65.21	+++	36.2	3.135	2	0.6808	Cholesteryl Esters to Total Lipids in Medium HDL percentage	%	Relative lipoprotein lipid concentrations	Medium HDL ratios	Percentage	23641	23941	0.0478638	0.020399	1.72224	0.00717755	0.0164114	0.179236	0.0341469	0.00199964	64.6537	rs10179126||rs10184004||rs10187501||rs10195252||rs10221833||rs10490694||rs10497251||rs10630427||rs10649609||rs10930140||rs1128249||rs11394662||rs12328675||rs12692735||rs12692737||rs12692738||rs12998590||rs13017482||rs13389219||rs13391980||rs13410987||rs1509097||rs16849949||rs17353404||rs1858101||rs1869525||rs200472737||rs201066679||rs34224594||rs355801||rs355814||rs355817||rs355818||rs355829||rs355838||rs355849||rs355865||rs355897||rs355900||rs355906||rs355909||rs355910||rs355911||rs355914||rs36105243||rs3769885||rs3769891||rs3820981||rs3923113||rs404682||rs409125||rs422461||rs430419||rs542639033||rs566596164||rs5835988||rs62173875||rs62173904||rs6432806||rs6705646||rs6712203||rs6717858||rs6738627||rs75265117||rs7586858||rs7594266||rs7607980||rs78343493||rs78970517||rs79953491	TRUE	intron_variant&non_coding_transcript_variant	MODIFIER	COBLL1	ENSG00000082438	8.092	0.856524	165511794	rs10179126	intron_variant&non_coding_transcript_variant	MODIFIER	ENSG00000082438	COBLL1	1.127	COBLL1 (18742) - ENSG00000082438	COBLL1 (19980) - ENSG00000082438
2_44	165040639	165845373	FALSE	2	165528876	164672366	rs13389219	chr2:165528876_C_T	M_HDL_C_pct	C	T	0.3949	0.0407	0.2556	0.7841	0.0358	0.0019	76.32	+++	39.3	3.297	2	0.7159	Cholesterol to Total Lipids in Medium HDL percentage	%	Relative lipoprotein lipid concentrations	Medium HDL ratios	Percentage	23640	23940	0.0537685	0.020161	2.1161	0.0102978	0.0161472	0.280968	0.0359783	0.00194853	75.3983	rs10179126||rs10184004||rs10187501||rs10195252||rs10221833||rs10490694||rs10497251||rs10630427||rs10649609||rs10930140||rs1128249||rs11394662||rs12328675||rs12692735||rs12692737||rs12692738||rs12998590||rs13017482||rs13389219||rs13391980||rs13410987||rs1509097||rs16849949||rs17353404||rs1858101||rs1869525||rs200472737||rs201066679||rs34224594||rs355801||rs355814||rs355817||rs355818||rs355829||rs355838||rs355849||rs355865||rs355897||rs355900||rs355906||rs355909||rs355910||rs355911||rs355914||rs36105243||rs3769885||rs3769891||rs3820981||rs3923113||rs404682||rs409125||rs422461||rs430419||rs542639033||rs566596164||rs5835988||rs62173875||rs62173904||rs6432806||rs6705646||rs6712203||rs6717858||rs6738627||rs75265117||rs7586858||rs7594266||rs7607980||rs78343493||rs78970517||rs79953491	TRUE	intron_variant&non_coding_transcript_variant	MODIFIER	COBLL1	ENSG00000082438	8.092	0.856524	165511794	rs10179126	intron_variant&non_coding_transcript_variant	MODIFIER	ENSG00000082438	COBLL1	1.127	COBLL1 (18742) - ENSG00000082438	COBLL1 (19980) - ENSG00000082438
2_44	165040639	165845373	FALSE	2	165528876	164672366	rs13389219	chr2:165528876_C_T	M_HDL_PL_pct	C	T	0.3949	0.0405	0.2556	0.7841	-0.0344	0.0019	70.37	---	10.7	2.239	2	0.4861	Phospholipids to Total Lipids in Medium HDL percentage	%	Relative lipoprotein lipid concentrations	Medium HDL ratios	Percentage	23639	23939	-0.0610808	0.020317	2.5778	-0.0227971	0.0162085	0.797026	-0.0343179	0.00195206	68.4579	rs10179126||rs10184004||rs10187501||rs10195252||rs10221833||rs10490694||rs10497251||rs10630427||rs10649609||rs10930140||rs1128249||rs11394662||rs12328675||rs12692735||rs12692737||rs12692738||rs12998590||rs13017482||rs13389219||rs13391980||rs13410987||rs1509097||rs16849949||rs17353404||rs1858101||rs1869525||rs200472737||rs201066679||rs34224594||rs355801||rs355814||rs355817||rs355818||rs355829||rs355838||rs355849||rs355865||rs355897||rs355900||rs355906||rs355909||rs355910||rs355911||rs355914||rs36105243||rs3769885||rs3769891||rs3820981||rs3923113||rs404682||rs409125||rs422461||rs430419||rs542639033||rs566596164||rs5835988||rs62173875||rs62173904||rs6432806||rs6705646||rs6712203||rs6717858||rs6738627||rs75265117||rs7586858||rs7594266||rs7607980||rs78343493||rs78970517||rs79953491	TRUE	intron_variant&non_coding_transcript_variant	MODIFIER	COBLL1	ENSG00000082438	8.092	0.856524	165511794	rs10179126	intron_variant&non_coding_transcript_variant	MODIFIER	ENSG00000082438	COBLL1	1.127	COBLL1 (18742) - ENSG00000082438	COBLL1 (19980) - ENSG00000082438
2_44	165040639	165845373	FALSE	2	165528876	164672366	rs13389219	chr2:165528876_C_T	M_HDL_TG_pct	C	T	0.3949	0.0408	0.2556	0.7841	-0.034	0.0019	68.14	---	46.8	3.763	2	0.8171	Triglycerides to Total Lipids in Medium HDL percentage	%	Relative lipoprotein lipid concentrations	Medium HDL ratios	Percentage	23643	23943	-0.0430684	0.020258	1.47491	-0.0035267	0.0162241	0.0820134	-0.0343641	0.00196191	67.9633	rs10179126||rs10184004||rs10187501||rs10195252||rs10221833||rs10490694||rs10497251||rs10630427||rs10649609||rs10930140||rs1128249||rs11394662||rs12328675||rs12692735||rs12692737||rs12692738||rs12998590||rs13017482||rs13389219||rs13391980||rs13410987||rs1509097||rs16849949||rs17353404||rs1858101||rs1869525||rs200472737||rs201066679||rs34224594||rs355801||rs355814||rs355817||rs355818||rs355829||rs355838||rs355849||rs355865||rs355897||rs355900||rs355906||rs355909||rs355910||rs355911||rs355914||rs36105243||rs3769885||rs3769891||rs3820981||rs3923113||rs404682||rs409125||rs422461||rs430419||rs542639033||rs566596164||rs5835988||rs62173875||rs62173904||rs6432806||rs6705646||rs6712203||rs6717858||rs6738627||rs75265117||rs7586858||rs7594266||rs7607980||rs78343493||rs78970517||rs79953491	TRUE	intron_variant&non_coding_transcript_variant	MODIFIER	COBLL1	ENSG00000082438	8.092	0.856524	165511794	rs10179126	intron_variant&non_coding_transcript_variant	MODIFIER	ENSG00000082438	COBLL1	1.127	COBLL1 (18742) - ENSG00000082438	COBLL1 (19980) - ENSG00000082438
2_44	165040639	165845373	FALSE	2	165528876	164672366	rs13389219	chr2:165528876_C_T	M_LDL_CE_pct	C	T	0.3951	0.0432	0.2556	0.7841	-0.0249	0.0021	32.07	---	0	0.679	2	0.1475	Cholesteryl Esters to Total Lipids in Medium LDL percentage	%	Relative lipoprotein lipid concentrations	Medium LDL ratios	Percentage	23621	23921	-0.0417284	0.0206277	1.36572	-0.0230941	0.0166363	0.782297	-0.0247953	0.00211899	30.9023	rs10179126||rs10184004||rs10187501||rs10195252||rs10221833||rs10490694||rs10497251||rs10630427||rs10649609||rs10930140||rs1128249||rs11394662||rs12328675||rs12692735||rs12692737||rs12692738||rs12998590||rs13017482||rs13389219||rs13391980||rs13410987||rs1509097||rs16849949||rs17353404||rs1858101||rs1869525||rs200472737||rs201066679||rs34224594||rs355801||rs355814||rs355817||rs355818||rs355829||rs355838||rs355849||rs355865||rs355897||rs355900||rs355906||rs355909||rs355910||rs355911||rs355914||rs36105243||rs3769885||rs3769891||rs3820981||rs3923113||rs404682||rs409125||rs422461||rs430419||rs542639033||rs566596164||rs5835988||rs62173875||rs62173904||rs6432806||rs6705646||rs6712203||rs6717858||rs6738627||rs75265117||rs7586858||rs7594266||rs7607980||rs78343493||rs78970517||rs79953491	TRUE	intron_variant&non_coding_transcript_variant	MODIFIER	COBLL1	ENSG00000082438	8.092	0.856524	165511794	rs10179126	intron_variant&non_coding_transcript_variant	MODIFIER	ENSG00000082438	COBLL1	1.127	COBLL1 (18742) - ENSG00000082438	COBLL1 (19980) - ENSG00000082438
2_44	165040639	165845373	FALSE	2	165528876	164672366	rs13389219	chr2:165528876_C_T	M_LDL_FC_pct	C	T	0.3949	0.0406	0.2556	0.7841	0.0355	0.0019	74.69	+++	0	0.818	2	0.1777	Free Cholesterol to Total Lipids in Medium LDL percentage	%	Relative lipoprotein lipid concentrations	Medium LDL ratios	Percentage	23622	23922	0.0433055	0.0202389	1.48975	0.0222078	0.0162555	0.764761	0.0355714	0.00195208	73.4646	rs10179126||rs10184004||rs10187501||rs10195252||rs10221833||rs10490694||rs10497251||rs10630427||rs10649609||rs10930140||rs1128249||rs11394662||rs12328675||rs12692735||rs12692737||rs12692738||rs12998590||rs13017482||rs13389219||rs13391980||rs13410987||rs1509097||rs16849949||rs17353404||rs1858101||rs1869525||rs200472737||rs201066679||rs34224594||rs355801||rs355814||rs355817||rs355818||rs355829||rs355838||rs355849||rs355865||rs355897||rs355900||rs355906||rs355909||rs355910||rs355911||rs355914||rs36105243||rs3769885||rs3769891||rs3820981||rs3923113||rs404682||rs409125||rs422461||rs430419||rs542639033||rs566596164||rs5835988||rs62173875||rs62173904||rs6432806||rs6705646||rs6712203||rs6717858||rs6738627||rs75265117||rs7586858||rs7594266||rs7607980||rs78343493||rs78970517||rs79953491	TRUE	intron_variant&non_coding_transcript_variant	MODIFIER	COBLL1	ENSG00000082438	8.092	0.856524	165511794	rs10179126	intron_variant&non_coding_transcript_variant	MODIFIER	ENSG00000082438	COBLL1	1.127	COBLL1 (18742) - ENSG00000082438	COBLL1 (19980) - ENSG00000082438
2_44	165040639	165845373	FALSE	2	165528876	164672366	rs13389219	chr2:165528876_C_T	M_LDL_PL_pct	C	T	0.3951	0.0429	0.2556	0.7841	0.0166	0.0021	14.69	+++	0	0.068	2	0.01477	Phospholipids to Total Lipids in Medium LDL percentage	%	Relative lipoprotein lipid concentrations	Medium LDL ratios	Percentage	23619	23919	0.0219229	0.0207971	0.534881	0.0174598	0.0167994	0.524822	0.0165695	0.00212337	14.22	rs10179126||rs10184004||rs10187501||rs10195252||rs10221833||rs10490694||rs10497251||rs10630427||rs10649609||rs10930140||rs1128249||rs11394662||rs12328675||rs12692735||rs12692737||rs12692738||rs12998590||rs13017482||rs13389219||rs13391980||rs13410987||rs1509097||rs16849949||rs17353404||rs1858101||rs1869525||rs200472737||rs201066679||rs34224594||rs355801||rs355814||rs355817||rs355818||rs355829||rs355838||rs355849||rs355865||rs355897||rs355900||rs355906||rs355909||rs355910||rs355911||rs355914||rs36105243||rs3769885||rs3769891||rs3820981||rs3923113||rs404682||rs409125||rs422461||rs430419||rs542639033||rs566596164||rs5835988||rs62173875||rs62173904||rs6432806||rs6705646||rs6712203||rs6717858||rs6738627||rs75265117||rs7586858||rs7594266||rs7607980||rs78343493||rs78970517||rs79953491	TRUE	intron_variant&non_coding_transcript_variant	MODIFIER	COBLL1	ENSG00000082438	8.092	0.856524	165511794	rs10179126	intron_variant&non_coding_transcript_variant	MODIFIER	ENSG00000082438	COBLL1	1.127	COBLL1 (18742) - ENSG00000082438	COBLL1 (19980) - ENSG00000082438
2_44	165040639	165845373	FALSE	2	165528876	164672366	rs13389219	chr2:165528876_C_T	M_LDL_TG	C	T	0.395	0.0421	0.2556	0.7841	-0.0277	0.002	41.3	-+-	53.7	4.318	2	0.9377	Triglycerides in Medium LDL	mmol/L	Lipoprotein subclasses	Medium LDL (average diameter 23 nm)	Non-derived	23543	23843	-0.0358731	0.0206631	1.0833	0.00608376	0.0166651	0.145654	-0.0281742	0.00206748	41.5601	rs10179126||rs10184004||rs10187501||rs10195252||rs10221833||rs10490694||rs10497251||rs10630427||rs10649609||rs10930140||rs1128249||rs11394662||rs12328675||rs12692735||rs12692737||rs12692738||rs12998590||rs13017482||rs13389219||rs13391980||rs13410987||rs1509097||rs16849949||rs17353404||rs1858101||rs1869525||rs200472737||rs201066679||rs34224594||rs355801||rs355814||rs355817||rs355818||rs355829||rs355838||rs355849||rs355865||rs355897||rs355900||rs355906||rs355909||rs355910||rs355911||rs355914||rs36105243||rs3769885||rs3769891||rs3820981||rs3923113||rs404682||rs409125||rs422461||rs430419||rs542639033||rs566596164||rs5835988||rs62173875||rs62173904||rs6432806||rs6705646||rs6712203||rs6717858||rs6738627||rs75265117||rs7586858||rs7594266||rs7607980||rs78343493||rs78970517||rs79953491	TRUE	intron_variant&non_coding_transcript_variant	MODIFIER	COBLL1	ENSG00000082438	8.092	0.856524	165511794	rs10179126	intron_variant&non_coding_transcript_variant	MODIFIER	ENSG00000082438	COBLL1	1.127	COBLL1 (18742) - ENSG00000082438	COBLL1 (19980) - ENSG00000082438
2_44	165040639	165845373	FALSE	2	165528876	164672366	rs13389219	chr2:165528876_C_T	M_VLDL_CE_pct	C	T	0.3949	0.0409	0.2556	0.7841	0.0307	0.0019	56.82	+++	0	1.937	2	0.4207	Cholesteryl Esters to Total Lipids in Medium VLDL percentage	%	Relative lipoprotein lipid concentrations	Medium VLDL ratios	Percentage	23596	23896	0.0507408	0.0200466	1.94427	0.0458476	0.0159658	2.38894	0.0303203	0.00194523	54.0497	rs10179126||rs10184004||rs10187501||rs10195252||rs10221833||rs10490694||rs10497251||rs10630427||rs10649609||rs10930140||rs1128249||rs11394662||rs12328675||rs12692735||rs12692737||rs12692738||rs12998590||rs13017482||rs13389219||rs13391980||rs13410987||rs1509097||rs16849949||rs17353404||rs1858101||rs1869525||rs200472737||rs201066679||rs34224594||rs355801||rs355814||rs355817||rs355818||rs355829||rs355838||rs355849||rs355865||rs355897||rs355900||rs355906||rs355909||rs355910||rs355911||rs355914||rs36105243||rs3769885||rs3769891||rs3820981||rs3923113||rs404682||rs409125||rs422461||rs430419||rs542639033||rs566596164||rs5835988||rs62173875||rs62173904||rs6432806||rs6705646||rs6712203||rs6717858||rs6738627||rs75265117||rs7586858||rs7594266||rs7607980||rs78343493||rs78970517||rs79953491	TRUE	intron_variant&non_coding_transcript_variant	MODIFIER	COBLL1	ENSG00000082438	8.092	0.856524	165511794	rs10179126	intron_variant&non_coding_transcript_variant	MODIFIER	ENSG00000082438	COBLL1	1.127	COBLL1 (18742) - ENSG00000082438	COBLL1 (19980) - ENSG00000082438
2_44	165040639	165845373	FALSE	2	165528876	164672366	rs13389219	chr2:165528876_C_T	M_VLDL_C_pct	C	T	0.3949	0.0411	0.2556	0.7841	0.0294	0.0019	51.49	+++	13.2	2.305	2	0.5006	Cholesterol to Total Lipids in Medium VLDL percentage	%	Relative lipoprotein lipid concentrations	Medium VLDL ratios	Percentage	23595	23895	0.0504851	0.0201213	1.917	0.0466034	0.0160021	2.44522	0.0289553	0.00195768	48.7737	rs10179126||rs10184004||rs10187501||rs10195252||rs10221833||rs10490694||rs10497251||rs10630427||rs10649609||rs10930140||rs1128249||rs11394662||rs12328675||rs12692735||rs12692737||rs12692738||rs12998590||rs13017482||rs13389219||rs13391980||rs13410987||rs1509097||rs16849949||rs17353404||rs1858101||rs1869525||rs200472737||rs201066679||rs34224594||rs355801||rs355814||rs355817||rs355818||rs355829||rs355838||rs355849||rs355865||rs355897||rs355900||rs355906||rs355909||rs355910||rs355911||rs355914||rs36105243||rs3769885||rs3769891||rs3820981||rs3923113||rs404682||rs409125||rs422461||rs430419||rs542639033||rs566596164||rs5835988||rs62173875||rs62173904||rs6432806||rs6705646||rs6712203||rs6717858||rs6738627||rs75265117||rs7586858||rs7594266||rs7607980||rs78343493||rs78970517||rs79953491	TRUE	intron_variant&non_coding_transcript_variant	MODIFIER	COBLL1	ENSG00000082438	8.092	0.856524	165511794	rs10179126	intron_variant&non_coding_transcript_variant	MODIFIER	ENSG00000082438	COBLL1	1.127	COBLL1 (18742) - ENSG00000082438	COBLL1 (19980) - ENSG00000082438
2_44	165040639	165845373	FALSE	2	165528876	164672366	rs13389219	chr2:165528876_C_T	M_VLDL_TG	C	T	0.3951	0.0426	0.2556	0.7841	-0.0317	0.002	53.97	---	30.3	2.87	2	0.6232	Triglycerides in Medium VLDL	mmol/L	Lipoprotein subclasses	Medium VLDL (average diameter 44.5 nm)	Non-derived	23508	23808	-0.0548693	0.0203723	2.15033	-0.0110665	0.0164489	0.300088	-0.0318175	0.0020634	52.9199	rs10179126||rs10184004||rs10187501||rs10195252||rs10221833||rs10490694||rs10497251||rs10630427||rs10649609||rs10930140||rs1128249||rs11394662||rs12328675||rs12692735||rs12692737||rs12692738||rs12998590||rs13017482||rs13389219||rs13391980||rs13410987||rs1509097||rs16849949||rs17353404||rs1858101||rs1869525||rs200472737||rs201066679||rs34224594||rs355801||rs355814||rs355817||rs355818||rs355829||rs355838||rs355849||rs355865||rs355897||rs355900||rs355906||rs355909||rs355910||rs355911||rs355914||rs36105243||rs3769885||rs3769891||rs3820981||rs3923113||rs404682||rs409125||rs422461||rs430419||rs542639033||rs566596164||rs5835988||rs62173875||rs62173904||rs6432806||rs6705646||rs6712203||rs6717858||rs6738627||rs75265117||rs7586858||rs7594266||rs7607980||rs78343493||rs78970517||rs79953491	TRUE	intron_variant&non_coding_transcript_variant	MODIFIER	COBLL1	ENSG00000082438	8.092	0.856524	165511794	rs10179126	intron_variant&non_coding_transcript_variant	MODIFIER	ENSG00000082438	COBLL1	1.127	COBLL1 (18742) - ENSG00000082438	COBLL1 (19980) - ENSG00000082438
2_44	165040639	165845373	FALSE	2	165528876	164672366	rs13389219	chr2:165528876_C_T	Omega_6_pct	C	T	0.395	0.0417	0.2556	0.7841	0.0305	0.002	52.04	+++	0	1.395	2	0.3028	Omega-6 Fatty Acids to Total Fatty Acids percentage	%	Fatty acids	Fatty acid ratios	Percentage	23452	23752	0.0440517	0.0203362	1.51858	0.0144368	0.0164836	0.418933	0.0305708	0.00201725	51.1517	rs10179126||rs10184004||rs10187501||rs10195252||rs10221833||rs10490694||rs10497251||rs10630427||rs10649609||rs10930140||rs1128249||rs11394662||rs12328675||rs12692735||rs12692737||rs12692738||rs12998590||rs13017482||rs13389219||rs13391980||rs13410987||rs1509097||rs16849949||rs17353404||rs1858101||rs1869525||rs200472737||rs201066679||rs34224594||rs355801||rs355814||rs355817||rs355818||rs355829||rs355838||rs355849||rs355865||rs355897||rs355900||rs355906||rs355909||rs355910||rs355911||rs355914||rs36105243||rs3769885||rs3769891||rs3820981||rs3923113||rs404682||rs409125||rs422461||rs430419||rs542639033||rs566596164||rs5835988||rs62173875||rs62173904||rs6432806||rs6705646||rs6712203||rs6717858||rs6738627||rs75265117||rs7586858||rs7594266||rs7607980||rs78343493||rs78970517||rs79953491	TRUE	intron_variant&non_coding_transcript_variant	MODIFIER	COBLL1	ENSG00000082438	8.092	0.856524	165511794	rs10179126	intron_variant&non_coding_transcript_variant	MODIFIER	ENSG00000082438	COBLL1	1.127	COBLL1 (18742) - ENSG00000082438	COBLL1 (19980) - ENSG00000082438
2_44	165040639	165845373	FALSE	2	165528876	164672366	rs13389219	chr2:165528876_C_T	PUFA_by_MUFA	C	T	0.395	0.0412	0.2556	0.7841	0.0277	0.002	44.03	+++	0	0.34	2	0.07375	Polyunsaturated Fatty Acids to Monounsaturated Fatty Acids ratio	ratio	Fatty acids	Fatty acid ratios	Ratio	23458	23758	0.0357433	0.0204138	1.09715	0.0205976	0.0165514	0.670952	0.0277336	0.00199764	43.0963	rs10179126||rs10184004||rs10187501||rs10195252||rs10221833||rs10490694||rs10497251||rs10630427||rs10649609||rs10930140||rs1128249||rs11394662||rs12328675||rs12692735||rs12692737||rs12692738||rs12998590||rs13017482||rs13389219||rs13391980||rs13410987||rs1509097||rs16849949||rs17353404||rs1858101||rs1869525||rs200472737||rs201066679||rs34224594||rs355801||rs355814||rs355817||rs355818||rs355829||rs355838||rs355849||rs355865||rs355897||rs355900||rs355906||rs355909||rs355910||rs355911||rs355914||rs36105243||rs3769885||rs3769891||rs3820981||rs3923113||rs404682||rs409125||rs422461||rs430419||rs542639033||rs566596164||rs5835988||rs62173875||rs62173904||rs6432806||rs6705646||rs6712203||rs6717858||rs6738627||rs75265117||rs7586858||rs7594266||rs7607980||rs78343493||rs78970517||rs79953491	TRUE	intron_variant&non_coding_transcript_variant	MODIFIER	COBLL1	ENSG00000082438	8.092	0.856524	165511794	rs10179126	intron_variant&non_coding_transcript_variant	MODIFIER	ENSG00000082438	COBLL1	1.127	COBLL1 (18742) - ENSG00000082438	COBLL1 (19980) - ENSG00000082438
2_44	165040639	165845373	FALSE	2	165528876	164672366	rs13389219	chr2:165528876_C_T	PUFA_pct	C	T	0.3951	0.042	0.2556	0.7841	0.0276	0.002	42.38	+++	0	0.325	2	0.07053	Polyunsaturated Fatty Acids to Total Fatty Acids percentage	%	Fatty acids	Fatty acid ratios	Percentage	23453	23753	0.0348772	0.0202713	1.06886	0.0202332	0.0166351	0.650001	0.0276086	0.00202782	41.4858	rs10179126||rs10184004||rs10187501||rs10195252||rs10221833||rs10490694||rs10497251||rs10630427||rs10649609||rs10930140||rs1128249||rs11394662||rs12328675||rs12692735||rs12692737||rs12692738||rs12998590||rs13017482||rs13389219||rs13391980||rs13410987||rs1509097||rs16849949||rs17353404||rs1858101||rs1869525||rs200472737||rs201066679||rs34224594||rs355801||rs355814||rs355817||rs355818||rs355829||rs355838||rs355849||rs355865||rs355897||rs355900||rs355906||rs355909||rs355910||rs355911||rs355914||rs36105243||rs3769885||rs3769891||rs3820981||rs3923113||rs404682||rs409125||rs422461||rs430419||rs542639033||rs566596164||rs5835988||rs62173875||rs62173904||rs6432806||rs6705646||rs6712203||rs6717858||rs6738627||rs75265117||rs7586858||rs7594266||rs7607980||rs78343493||rs78970517||rs79953491	TRUE	intron_variant&non_coding_transcript_variant	MODIFIER	COBLL1	ENSG00000082438	8.092	0.856524	165511794	rs10179126	intron_variant&non_coding_transcript_variant	MODIFIER	ENSG00000082438	COBLL1	1.127	COBLL1 (18742) - ENSG00000082438	COBLL1 (19980) - ENSG00000082438
2_44	165040639	165845373	FALSE	2	165528876	164672366	rs13389219	chr2:165528876_C_T	SFA	C	T	0.3951	0.043	0.2556	0.7841	-0.0209	0.0021	22.87	---	0	1.594	2	0.3461	Saturated Fatty Acids	mmol/L	Fatty acids		Non-derived	23448	23748	-0.0228484	0.0207419	0.567587	-0.000163776	0.0166055	0.00343106	-0.0212391	0.00211749	22.9502	rs10179126||rs10184004||rs10187501||rs10195252||rs10221833||rs10490694||rs10497251||rs10630427||rs10649609||rs10930140||rs1128249||rs11394662||rs12328675||rs12692735||rs12692737||rs12692738||rs12998590||rs13017482||rs13389219||rs13391980||rs13410987||rs1509097||rs16849949||rs17353404||rs1858101||rs1869525||rs200472737||rs201066679||rs34224594||rs355801||rs355814||rs355817||rs355818||rs355829||rs355838||rs355849||rs355865||rs355897||rs355900||rs355906||rs355909||rs355910||rs355911||rs355914||rs36105243||rs3769885||rs3769891||rs3820981||rs3923113||rs404682||rs409125||rs422461||rs430419||rs542639033||rs566596164||rs5835988||rs62173875||rs62173904||rs6432806||rs6705646||rs6712203||rs6717858||rs6738627||rs75265117||rs7586858||rs7594266||rs7607980||rs78343493||rs78970517||rs79953491	TRUE	intron_variant&non_coding_transcript_variant	MODIFIER	COBLL1	ENSG00000082438	8.092	0.856524	165511794	rs10179126	intron_variant&non_coding_transcript_variant	MODIFIER	ENSG00000082438	COBLL1	1.127	COBLL1 (18742) - ENSG00000082438	COBLL1 (19980) - ENSG00000082438
2_44	165040639	165845373	FALSE	2	165528876	164672366	rs13389219	chr2:165528876_C_T	SFA_pct	C	T	0.3952	0.0438	0.2556	0.7841	-0.0195	0.0021	20	---	0	0.124	2	0.02691	Saturated Fatty Acids to Total Fatty Acids percentage	%	Fatty acids	Fatty acid ratios	Percentage	23455	23755	-0.0168517	0.0203154	0.390597	-0.014176	0.0166199	0.404849	-0.0196416	0.00211954	19.7176	rs10179126||rs10184004||rs10187501||rs10195252||rs10221833||rs10490694||rs10497251||rs10630427||rs10649609||rs10930140||rs1128249||rs11394662||rs12328675||rs12692735||rs12692737||rs12692738||rs12998590||rs13017482||rs13389219||rs13391980||rs13410987||rs1509097||rs16849949||rs17353404||rs1858101||rs1869525||rs200472737||rs201066679||rs34224594||rs355801||rs355814||rs355817||rs355818||rs355829||rs355838||rs355849||rs355865||rs355897||rs355900||rs355906||rs355909||rs355910||rs355911||rs355914||rs36105243||rs3769885||rs3769891||rs3820981||rs3923113||rs404682||rs409125||rs422461||rs430419||rs542639033||rs566596164||rs5835988||rs62173875||rs62173904||rs6432806||rs6705646||rs6712203||rs6717858||rs6738627||rs75265117||rs7586858||rs7594266||rs7607980||rs78343493||rs78970517||rs79953491	TRUE	intron_variant&non_coding_transcript_variant	MODIFIER	COBLL1	ENSG00000082438	8.092	0.856524	165511794	rs10179126	intron_variant&non_coding_transcript_variant	MODIFIER	ENSG00000082438	COBLL1	1.127	COBLL1 (18742) - ENSG00000082438	COBLL1 (19980) - ENSG00000082438
2_44	165040639	165845373	FALSE	2	165528876	164672366	rs13389219	chr2:165528876_C_T	S_HDL_TG	C	T	0.395	0.0412	0.2556	0.7841	-0.0369	0.002	77.84	---	0	1.511	2	0.3281	Triglycerides in Small HDL	mmol/L	Lipoprotein subclasses	Small HDL (average diameter 8.7 nm)	Non-derived	23578	23878	-0.049328	0.0203469	1.81429	-0.0193421	0.0165158	0.616995	-0.037077	0.00199215	76.5865	rs10179126||rs10184004||rs10187501||rs10195252||rs10221833||rs10490694||rs10497251||rs10630427||rs10649609||rs10930140||rs1128249||rs11394662||rs12328675||rs12692735||rs12692737||rs12692738||rs12998590||rs13017482||rs13389219||rs13391980||rs13410987||rs1509097||rs16849949||rs17353404||rs1858101||rs1869525||rs200472737||rs201066679||rs34224594||rs355801||rs355814||rs355817||rs355818||rs355829||rs355838||rs355849||rs355865||rs355897||rs355900||rs355906||rs355909||rs355910||rs355911||rs355914||rs36105243||rs3769885||rs3769891||rs3820981||rs3923113||rs404682||rs409125||rs422461||rs430419||rs542639033||rs566596164||rs5835988||rs62173875||rs62173904||rs6432806||rs6705646||rs6712203||rs6717858||rs6738627||rs75265117||rs7586858||rs7594266||rs7607980||rs78343493||rs78970517||rs79953491	TRUE	intron_variant&non_coding_transcript_variant	MODIFIER	COBLL1	ENSG00000082438	8.092	0.856524	165511794	rs10179126	intron_variant&non_coding_transcript_variant	MODIFIER	ENSG00000082438	COBLL1	1.127	COBLL1 (18742) - ENSG00000082438	COBLL1 (19980) - ENSG00000082438
2_44	165040639	165845373	FALSE	2	165528876	164672366	rs13389219	chr2:165528876_C_T	S_HDL_TG_pct	C	T	0.3949	0.0409	0.2556	0.7841	-0.0365	0.0019	79.96	---	51.5	4.127	2	0.8962	Triglycerides to Total Lipids in Small HDL percentage	%	Relative lipoprotein lipid concentrations	Small HDL ratios	Percentage	23648	23948	-0.0526133	0.0200443	2.06205	-0.0066622	0.0160484	0.168741	-0.0368025	0.00194251	79.3212	rs10179126||rs10184004||rs10187501||rs10195252||rs10221833||rs10490694||rs10497251||rs10630427||rs10649609||rs10930140||rs1128249||rs11394662||rs12328675||rs12692735||rs12692737||rs12692738||rs12998590||rs13017482||rs13389219||rs13391980||rs13410987||rs1509097||rs16849949||rs17353404||rs1858101||rs1869525||rs200472737||rs201066679||rs34224594||rs355801||rs355814||rs355817||rs355818||rs355829||rs355838||rs355849||rs355865||rs355897||rs355900||rs355906||rs355909||rs355910||rs355911||rs355914||rs36105243||rs3769885||rs3769891||rs3820981||rs3923113||rs404682||rs409125||rs422461||rs430419||rs542639033||rs566596164||rs5835988||rs62173875||rs62173904||rs6432806||rs6705646||rs6712203||rs6717858||rs6738627||rs75265117||rs7586858||rs7594266||rs7607980||rs78343493||rs78970517||rs79953491	TRUE	intron_variant&non_coding_transcript_variant	MODIFIER	COBLL1	ENSG00000082438	8.092	0.856524	165511794	rs10179126	intron_variant&non_coding_transcript_variant	MODIFIER	ENSG00000082438	COBLL1	1.127	COBLL1 (18742) - ENSG00000082438	COBLL1 (19980) - ENSG00000082438
2_44	165040639	165845373	FALSE	2	165528876	164672366	rs13389219	chr2:165528876_C_T	S_LDL_CE_pct	C	T	0.3951	0.0428	0.2556	0.7841	-0.0208	0.0021	22.95	---	0	0.844	2	0.1833	Cholesteryl Esters to Total Lipids in Small LDL percentage	%	Relative lipoprotein lipid concentrations	Small LDL ratios	Percentage	23626	23926	-0.0195806	0.0206378	0.465041	-0.00566892	0.0166613	0.134498	-0.0210654	0.00210197	22.9124	rs10179126||rs10184004||rs10187501||rs10195252||rs10221833||rs10490694||rs10497251||rs10630427||rs10649609||rs10930140||rs1128249||rs11394662||rs12328675||rs12692735||rs12692737||rs12692738||rs12998590||rs13017482||rs13389219||rs13391980||rs13410987||rs1509097||rs16849949||rs17353404||rs1858101||rs1869525||rs200472737||rs201066679||rs34224594||rs355801||rs355814||rs355817||rs355818||rs355829||rs355838||rs355849||rs355865||rs355897||rs355900||rs355906||rs355909||rs355910||rs355911||rs355914||rs36105243||rs3769885||rs3769891||rs3820981||rs3923113||rs404682||rs409125||rs422461||rs430419||rs542639033||rs566596164||rs5835988||rs62173875||rs62173904||rs6432806||rs6705646||rs6712203||rs6717858||rs6738627||rs75265117||rs7586858||rs7594266||rs7607980||rs78343493||rs78970517||rs79953491	TRUE	intron_variant&non_coding_transcript_variant	MODIFIER	COBLL1	ENSG00000082438	8.092	0.856524	165511794	rs10179126	intron_variant&non_coding_transcript_variant	MODIFIER	ENSG00000082438	COBLL1	1.127	COBLL1 (18742) - ENSG00000082438	COBLL1 (19980) - ENSG00000082438
2_44	165040639	165845373	FALSE	2	165528876	164672366	rs13389219	chr2:165528876_C_T	S_LDL_FC_pct	C	T	0.395	0.0412	0.2556	0.7841	0.0286	0.002	47.91	+++	0	0.961	2	0.2086	Free Cholesterol to Total Lipids in Small LDL percentage	%	Relative lipoprotein lipid concentrations	Small LDL ratios	Percentage	23627	23927	0.0213858	0.020144	0.540011	0.0138289	0.0163899	0.39923	0.0288807	0.00197449	47.7232	rs10179126||rs10184004||rs10187501||rs10195252||rs10221833||rs10490694||rs10497251||rs10630427||rs10649609||rs10930140||rs1128249||rs11394662||rs12328675||rs12692735||rs12692737||rs12692738||rs12998590||rs13017482||rs13389219||rs13391980||rs13410987||rs1509097||rs16849949||rs17353404||rs1858101||rs1869525||rs200472737||rs201066679||rs34224594||rs355801||rs355814||rs355817||rs355818||rs355829||rs355838||rs355849||rs355865||rs355897||rs355900||rs355906||rs355909||rs355910||rs355911||rs355914||rs36105243||rs3769885||rs3769891||rs3820981||rs3923113||rs404682||rs409125||rs422461||rs430419||rs542639033||rs566596164||rs5835988||rs62173875||rs62173904||rs6432806||rs6705646||rs6712203||rs6717858||rs6738627||rs75265117||rs7586858||rs7594266||rs7607980||rs78343493||rs78970517||rs79953491	TRUE	intron_variant&non_coding_transcript_variant	MODIFIER	COBLL1	ENSG00000082438	8.092	0.856524	165511794	rs10179126	intron_variant&non_coding_transcript_variant	MODIFIER	ENSG00000082438	COBLL1	1.127	COBLL1 (18742) - ENSG00000082438	COBLL1 (19980) - ENSG00000082438
2_44	165040639	165845373	FALSE	2	165528876	164672366	rs13389219	chr2:165528876_C_T	S_LDL_PL_pct	C	T	0.3951	0.0427	0.2556	0.7841	0.0235	0.0021	29.28	+++	0	0.561	2	0.1218	Phospholipids to Total Lipids in Small LDL percentage	%	Relative lipoprotein lipid concentrations	Small LDL ratios	Percentage	23624	23924	0.0231326	0.0205913	0.582928	0.0110611	0.0167711	0.292809	0.0237146	0.00209313	29.0291	rs10179126||rs10184004||rs10187501||rs10195252||rs10221833||rs10490694||rs10497251||rs10630427||rs10649609||rs10930140||rs1128249||rs11394662||rs12328675||rs12692735||rs12692737||rs12692738||rs12998590||rs13017482||rs13389219||rs13391980||rs13410987||rs1509097||rs16849949||rs17353404||rs1858101||rs1869525||rs200472737||rs201066679||rs34224594||rs355801||rs355814||rs355817||rs355818||rs355829||rs355838||rs355849||rs355865||rs355897||rs355900||rs355906||rs355909||rs355910||rs355911||rs355914||rs36105243||rs3769885||rs3769891||rs3820981||rs3923113||rs404682||rs409125||rs422461||rs430419||rs542639033||rs566596164||rs5835988||rs62173875||rs62173904||rs6432806||rs6705646||rs6712203||rs6717858||rs6738627||rs75265117||rs7586858||rs7594266||rs7607980||rs78343493||rs78970517||rs79953491	TRUE	intron_variant&non_coding_transcript_variant	MODIFIER	COBLL1	ENSG00000082438	8.092	0.856524	165511794	rs10179126	intron_variant&non_coding_transcript_variant	MODIFIER	ENSG00000082438	COBLL1	1.127	COBLL1 (18742) - ENSG00000082438	COBLL1 (19980) - ENSG00000082438
2_44	165040639	165845373	FALSE	2	165528876	164672366	rs13389219	chr2:165528876_C_T	S_LDL_TG	C	T	0.3951	0.0423	0.2556	0.7841	-0.0312	0.002	52.36	-+-	57.3	4.68	2	1.016	Triglycerides in Small LDL	mmol/L	Lipoprotein subclasses	Small LDL (average diameter 18.7 nm)	Non-derived	23550	23850	-0.0458478	0.0204896	1.5978	0.00250899	0.0165669	0.0557029	-0.0315499	0.00205876	52.2815	rs10179126||rs10184004||rs10187501||rs10195252||rs10221833||rs10490694||rs10497251||rs10630427||rs10649609||rs10930140||rs1128249||rs11394662||rs12328675||rs12692735||rs12692737||rs12692738||rs12998590||rs13017482||rs13389219||rs13391980||rs13410987||rs1509097||rs16849949||rs17353404||rs1858101||rs1869525||rs200472737||rs201066679||rs34224594||rs355801||rs355814||rs355817||rs355818||rs355829||rs355838||rs355849||rs355865||rs355897||rs355900||rs355906||rs355909||rs355910||rs355911||rs355914||rs36105243||rs3769885||rs3769891||rs3820981||rs3923113||rs404682||rs409125||rs422461||rs430419||rs542639033||rs566596164||rs5835988||rs62173875||rs62173904||rs6432806||rs6705646||rs6712203||rs6717858||rs6738627||rs75265117||rs7586858||rs7594266||rs7607980||rs78343493||rs78970517||rs79953491	TRUE	intron_variant&non_coding_transcript_variant	MODIFIER	COBLL1	ENSG00000082438	8.092	0.856524	165511794	rs10179126	intron_variant&non_coding_transcript_variant	MODIFIER	ENSG00000082438	COBLL1	1.127	COBLL1 (18742) - ENSG00000082438	COBLL1 (19980) - ENSG00000082438
2_44	165040639	165845373	FALSE	2	165528876	164672366	rs13389219	chr2:165528876_C_T	S_LDL_TG_pct	C	T	0.395	0.0415	0.2556	0.7841	-0.028	0.002	46.01	---	0	0.042	2	0.009136	Triglycerides to Total Lipids in Small LDL percentage	%	Relative lipoprotein lipid concentrations	Small LDL ratios	Percentage	23628	23928	-0.0273111	0.0200149	0.763467	-0.0247411	0.0162399	0.894012	-0.0280494	0.00197374	45.1079	rs10179126||rs10184004||rs10187501||rs10195252||rs10221833||rs10490694||rs10497251||rs10630427||rs10649609||rs10930140||rs1128249||rs11394662||rs12328675||rs12692735||rs12692737||rs12692738||rs12998590||rs13017482||rs13389219||rs13391980||rs13410987||rs1509097||rs16849949||rs17353404||rs1858101||rs1869525||rs200472737||rs201066679||rs34224594||rs355801||rs355814||rs355817||rs355818||rs355829||rs355838||rs355849||rs355865||rs355897||rs355900||rs355906||rs355909||rs355910||rs355911||rs355914||rs36105243||rs3769885||rs3769891||rs3820981||rs3923113||rs404682||rs409125||rs422461||rs430419||rs542639033||rs566596164||rs5835988||rs62173875||rs62173904||rs6432806||rs6705646||rs6712203||rs6717858||rs6738627||rs75265117||rs7586858||rs7594266||rs7607980||rs78343493||rs78970517||rs79953491	TRUE	intron_variant&non_coding_transcript_variant	MODIFIER	COBLL1	ENSG00000082438	8.092	0.856524	165511794	rs10179126	intron_variant&non_coding_transcript_variant	MODIFIER	ENSG00000082438	COBLL1	1.127	COBLL1 (18742) - ENSG00000082438	COBLL1 (19980) - ENSG00000082438
2_44	165040639	165845373	FALSE	2	165528876	164672366	rs13389219	chr2:165528876_C_T	S_VLDL_FC_pct	C	T	0.3949	0.0414	0.2556	0.7841	0.0256	0.002	38.59	+++	0	0.997	2	0.2164	Free Cholesterol to Total Lipids in Small VLDL percentage	%	Relative lipoprotein lipid concentrations	Small VLDL ratios	Percentage	23602	23902	0.0399454	0.0201062	1.32833	0.0364859	0.0160004	1.64609	0.0252898	0.00197504	36.8116	rs10179126||rs10184004||rs10187501||rs10195252||rs10221833||rs10490694||rs10497251||rs10630427||rs10649609||rs10930140||rs1128249||rs11394662||rs12328675||rs12692735||rs12692737||rs12692738||rs12998590||rs13017482||rs13389219||rs13391980||rs13410987||rs1509097||rs16849949||rs17353404||rs1858101||rs1869525||rs200472737||rs201066679||rs34224594||rs355801||rs355814||rs355817||rs355818||rs355829||rs355838||rs355849||rs355865||rs355897||rs355900||rs355906||rs355909||rs355910||rs355911||rs355914||rs36105243||rs3769885||rs3769891||rs3820981||rs3923113||rs404682||rs409125||rs422461||rs430419||rs542639033||rs566596164||rs5835988||rs62173875||rs62173904||rs6432806||rs6705646||rs6712203||rs6717858||rs6738627||rs75265117||rs7586858||rs7594266||rs7607980||rs78343493||rs78970517||rs79953491	TRUE	intron_variant&non_coding_transcript_variant	MODIFIER	COBLL1	ENSG00000082438	8.092	0.856524	165511794	rs10179126	intron_variant&non_coding_transcript_variant	MODIFIER	ENSG00000082438	COBLL1	1.127	COBLL1 (18742) - ENSG00000082438	COBLL1 (19980) - ENSG00000082438
2_44	165040639	165845373	FALSE	2	165528876	164672366	rs13389219	chr2:165528876_C_T	S_VLDL_L	C	T	0.3952	0.0435	0.2556	0.7841	-0.0234	0.0021	28.4	-+-	62	5.258	2	1.142	Total Lipids in Small VLDL	mmol/L	Lipoprotein subclasses	Small VLDL (average diameter 36.8 nm)	Composite	23510	23810	-0.0388443	0.0204908	1.23657	0.0123587	0.016598	0.34054	-0.0238681	0.00212117	28.6467	rs10179126||rs10184004||rs10187501||rs10195252||rs10221833||rs10490694||rs10497251||rs10630427||rs10649609||rs10930140||rs1128249||rs11394662||rs12328675||rs12692735||rs12692737||rs12692738||rs12998590||rs13017482||rs13389219||rs13391980||rs13410987||rs1509097||rs16849949||rs17353404||rs1858101||rs1869525||rs200472737||rs201066679||rs34224594||rs355801||rs355814||rs355817||rs355818||rs355829||rs355838||rs355849||rs355865||rs355897||rs355900||rs355906||rs355909||rs355910||rs355911||rs355914||rs36105243||rs3769885||rs3769891||rs3820981||rs3923113||rs404682||rs409125||rs422461||rs430419||rs542639033||rs566596164||rs5835988||rs62173875||rs62173904||rs6432806||rs6705646||rs6712203||rs6717858||rs6738627||rs75265117||rs7586858||rs7594266||rs7607980||rs78343493||rs78970517||rs79953491	TRUE	intron_variant&non_coding_transcript_variant	MODIFIER	COBLL1	ENSG00000082438	8.092	0.856524	165511794	rs10179126	intron_variant&non_coding_transcript_variant	MODIFIER	ENSG00000082438	COBLL1	1.127	COBLL1 (18742) - ENSG00000082438	COBLL1 (19980) - ENSG00000082438
2_44	165040639	165845373	FALSE	2	165528876	164672366	rs13389219	chr2:165528876_C_T	S_VLDL_P	C	T	0.3952	0.0433	0.2556	0.7841	-0.0243	0.0021	30.75	-+-	62.5	5.333	2	1.158	Concentration of Small VLDL Particles	mmol/L	Lipoprotein subclasses	Small VLDL (average diameter 36.8 nm)	Non-derived	23509	23809	-0.0389461	0.0204643	1.24394	0.0119263	0.0165785	0.326144	-0.0247517	0.00211129	31.0152	rs10179126||rs10184004||rs10187501||rs10195252||rs10221833||rs10490694||rs10497251||rs10630427||rs10649609||rs10930140||rs1128249||rs11394662||rs12328675||rs12692735||rs12692737||rs12692738||rs12998590||rs13017482||rs13389219||rs13391980||rs13410987||rs1509097||rs16849949||rs17353404||rs1858101||rs1869525||rs200472737||rs201066679||rs34224594||rs355801||rs355814||rs355817||rs355818||rs355829||rs355838||rs355849||rs355865||rs355897||rs355900||rs355906||rs355909||rs355910||rs355911||rs355914||rs36105243||rs3769885||rs3769891||rs3820981||rs3923113||rs404682||rs409125||rs422461||rs430419||rs542639033||rs566596164||rs5835988||rs62173875||rs62173904||rs6432806||rs6705646||rs6712203||rs6717858||rs6738627||rs75265117||rs7586858||rs7594266||rs7607980||rs78343493||rs78970517||rs79953491	TRUE	intron_variant&non_coding_transcript_variant	MODIFIER	COBLL1	ENSG00000082438	8.092	0.856524	165511794	rs10179126	intron_variant&non_coding_transcript_variant	MODIFIER	ENSG00000082438	COBLL1	1.127	COBLL1 (18742) - ENSG00000082438	COBLL1 (19980) - ENSG00000082438
2_44	165040639	165845373	FALSE	2	165528876	164672366	rs13389219	chr2:165528876_C_T	S_VLDL_TG	C	T	0.395	0.0418	0.2556	0.7841	-0.0326	0.002	59.27	---	42.4	3.473	2	0.7541	Triglycerides in Small VLDL	mmol/L	Lipoprotein subclasses	Small VLDL (average diameter 36.8 nm)	Non-derived	23515	23815	-0.0539178	0.0203332	2.09645	-0.00724329	0.016484	0.180218	-0.0327753	0.00202052	58.4472	rs10179126||rs10184004||rs10187501||rs10195252||rs10221833||rs10490694||rs10497251||rs10630427||rs10649609||rs10930140||rs1128249||rs11394662||rs12328675||rs12692735||rs12692737||rs12692738||rs12998590||rs13017482||rs13389219||rs13391980||rs13410987||rs1509097||rs16849949||rs17353404||rs1858101||rs1869525||rs200472737||rs201066679||rs34224594||rs355801||rs355814||rs355817||rs355818||rs355829||rs355838||rs355849||rs355865||rs355897||rs355900||rs355906||rs355909||rs355910||rs355911||rs355914||rs36105243||rs3769885||rs3769891||rs3820981||rs3923113||rs404682||rs409125||rs422461||rs430419||rs542639033||rs566596164||rs5835988||rs62173875||rs62173904||rs6432806||rs6705646||rs6712203||rs6717858||rs6738627||rs75265117||rs7586858||rs7594266||rs7607980||rs78343493||rs78970517||rs79953491	TRUE	intron_variant&non_coding_transcript_variant	MODIFIER	COBLL1	ENSG00000082438	8.092	0.856524	165511794	rs10179126	intron_variant&non_coding_transcript_variant	MODIFIER	ENSG00000082438	COBLL1	1.127	COBLL1 (18742) - ENSG00000082438	COBLL1 (19980) - ENSG00000082438
2_44	165040639	165845373	FALSE	2	165528876	164672366	rs13389219	chr2:165528876_C_T	TG_by_PG	C	T	0.3949	0.0411	0.2556	0.7841	-0.0376	0.0019	86.12	---	61.4	5.177	2	1.124	Triglycerides to Phosphoglycerides ratio	ratio	Other lipids		Ratio	23435	23735	-0.0628441	0.0197412	2.83695	-0.00777618	0.0158744	0.204652	-0.0378083	0.00192694	84.989	rs10179126||rs10184004||rs10187501||rs10195252||rs10221833||rs10490694||rs10497251||rs10630427||rs10649609||rs10930140||rs1128249||rs11394662||rs12328675||rs12692735||rs12692737||rs12692738||rs12998590||rs13017482||rs13389219||rs13391980||rs13410987||rs1509097||rs16849949||rs17353404||rs1858101||rs1869525||rs200472737||rs201066679||rs34224594||rs355801||rs355814||rs355817||rs355818||rs355829||rs355838||rs355849||rs355865||rs355897||rs355900||rs355906||rs355909||rs355910||rs355911||rs355914||rs36105243||rs3769885||rs3769891||rs3820981||rs3923113||rs404682||rs409125||rs422461||rs430419||rs542639033||rs566596164||rs5835988||rs62173875||rs62173904||rs6432806||rs6705646||rs6712203||rs6717858||rs6738627||rs75265117||rs7586858||rs7594266||rs7607980||rs78343493||rs78970517||rs79953491	TRUE	intron_variant&non_coding_transcript_variant	MODIFIER	COBLL1	ENSG00000082438	8.092	0.856524	165511794	rs10179126	intron_variant&non_coding_transcript_variant	MODIFIER	ENSG00000082438	COBLL1	1.127	COBLL1 (18742) - ENSG00000082438	COBLL1 (19980) - ENSG00000082438
2_44	165040639	165845373	FALSE	2	165528876	164672366	rs13389219	chr2:165528876_C_T	Total_TG	C	T	0.395	0.0422	0.2556	0.7841	-0.0345	0.002	64.63	---	43.7	3.552	2	0.7713	Total Triglycerides	mmol/L	Triglycerides		Composite	23407	23707	-0.053817	0.020401	2.0788	-0.00766648	0.0164949	0.192404	-0.0346937	0.00204471	63.8451	rs10179126||rs10184004||rs10187501||rs10195252||rs10221833||rs10490694||rs10497251||rs10630427||rs10649609||rs10930140||rs1128249||rs11394662||rs12328675||rs12692735||rs12692737||rs12692738||rs12998590||rs13017482||rs13389219||rs13391980||rs13410987||rs1509097||rs16849949||rs17353404||rs1858101||rs1869525||rs200472737||rs201066679||rs34224594||rs355801||rs355814||rs355817||rs355818||rs355829||rs355838||rs355849||rs355865||rs355897||rs355900||rs355906||rs355909||rs355910||rs355911||rs355914||rs36105243||rs3769885||rs3769891||rs3820981||rs3923113||rs404682||rs409125||rs422461||rs430419||rs542639033||rs566596164||rs5835988||rs62173875||rs62173904||rs6432806||rs6705646||rs6712203||rs6717858||rs6738627||rs75265117||rs7586858||rs7594266||rs7607980||rs78343493||rs78970517||rs79953491	TRUE	intron_variant&non_coding_transcript_variant	MODIFIER	COBLL1	ENSG00000082438	8.092	0.856524	165511794	rs10179126	intron_variant&non_coding_transcript_variant	MODIFIER	ENSG00000082438	COBLL1	1.127	COBLL1 (18742) - ENSG00000082438	COBLL1 (19980) - ENSG00000082438
2_44	165040639	165845373	FALSE	2	165528876	164672366	rs13389219	chr2:165528876_C_T	Unsaturation	C	T	0.3951	0.0422	0.2556	0.7841	0.0185	0.0019	21.01	+++	0	0.891	2	0.1936	Degree of Unsaturation	degree	Fatty acids		Non-derived	23443	23743	0.0314981	0.0195316	0.971361	0.0289376	0.0158493	1.16825	0.0182561	0.00196059	19.8997	rs10179126||rs10184004||rs10187501||rs10195252||rs10221833||rs10490694||rs10497251||rs10630427||rs10649609||rs10930140||rs1128249||rs11394662||rs12328675||rs12692735||rs12692737||rs12692738||rs12998590||rs13017482||rs13389219||rs13391980||rs13410987||rs1509097||rs16849949||rs17353404||rs1858101||rs1869525||rs200472737||rs201066679||rs34224594||rs355801||rs355814||rs355817||rs355818||rs355829||rs355838||rs355849||rs355865||rs355897||rs355900||rs355906||rs355909||rs355910||rs355911||rs355914||rs36105243||rs3769885||rs3769891||rs3820981||rs3923113||rs404682||rs409125||rs422461||rs430419||rs542639033||rs566596164||rs5835988||rs62173875||rs62173904||rs6432806||rs6705646||rs6712203||rs6717858||rs6738627||rs75265117||rs7586858||rs7594266||rs7607980||rs78343493||rs78970517||rs79953491	TRUE	intron_variant&non_coding_transcript_variant	MODIFIER	COBLL1	ENSG00000082438	8.092	0.856524	165511794	rs10179126	intron_variant&non_coding_transcript_variant	MODIFIER	ENSG00000082438	COBLL1	1.127	COBLL1 (18742) - ENSG00000082438	COBLL1 (19980) - ENSG00000082438
2_44	165040639	165845373	FALSE	2	165528876	164672366	rs13389219	chr2:165528876_C_T	VLDL_FC	C	T	0.3952	0.0437	0.2556	0.7841	-0.0223	0.0021	25.3	-+-	59.4	4.926	2	1.07	Free Cholesterol in VLDL	mmol/L	Free cholesterol		Composite	23420	23720	-0.0339466	0.0205663	1.00515	0.0129946	0.0165201	0.364997	-0.0227316	0.0021393	25.6455	rs10179126||rs10184004||rs10187501||rs10195252||rs10221833||rs10490694||rs10497251||rs10630427||rs10649609||rs10930140||rs1128249||rs11394662||rs12328675||rs12692735||rs12692737||rs12692738||rs12998590||rs13017482||rs13389219||rs13391980||rs13410987||rs1509097||rs16849949||rs17353404||rs1858101||rs1869525||rs200472737||rs201066679||rs34224594||rs355801||rs355814||rs355817||rs355818||rs355829||rs355838||rs355849||rs355865||rs355897||rs355900||rs355906||rs355909||rs355910||rs355911||rs355914||rs36105243||rs3769885||rs3769891||rs3820981||rs3923113||rs404682||rs409125||rs422461||rs430419||rs542639033||rs566596164||rs5835988||rs62173875||rs62173904||rs6432806||rs6705646||rs6712203||rs6717858||rs6738627||rs75265117||rs7586858||rs7594266||rs7607980||rs78343493||rs78970517||rs79953491	TRUE	intron_variant&non_coding_transcript_variant	MODIFIER	COBLL1	ENSG00000082438	8.092	0.856524	165511794	rs10179126	intron_variant&non_coding_transcript_variant	MODIFIER	ENSG00000082438	COBLL1	1.127	COBLL1 (18742) - ENSG00000082438	COBLL1 (19980) - ENSG00000082438
2_44	165040639	165845373	FALSE	2	165528876	164672366	rs13389219	chr2:165528876_C_T	VLDL_L	C	T	0.3951	0.0432	0.2556	0.7841	-0.0292	0.0021	44.25	-+-	58.5	4.822	2	1.047	Total Lipids in VLDL	mmol/L	Total lipids		Composite	23424	23724	-0.0451489	0.0204707	1.56199	0.00455314	0.0165	0.106467	-0.0295642	0.00210154	44.2231	rs10179126||rs10184004||rs10187501||rs10195252||rs10221833||rs10490694||rs10497251||rs10630427||rs10649609||rs10930140||rs1128249||rs11394662||rs12328675||rs12692735||rs12692737||rs12692738||rs12998590||rs13017482||rs13389219||rs13391980||rs13410987||rs1509097||rs16849949||rs17353404||rs1858101||rs1869525||rs200472737||rs201066679||rs34224594||rs355801||rs355814||rs355817||rs355818||rs355829||rs355838||rs355849||rs355865||rs355897||rs355900||rs355906||rs355909||rs355910||rs355911||rs355914||rs36105243||rs3769885||rs3769891||rs3820981||rs3923113||rs404682||rs409125||rs422461||rs430419||rs542639033||rs566596164||rs5835988||rs62173875||rs62173904||rs6432806||rs6705646||rs6712203||rs6717858||rs6738627||rs75265117||rs7586858||rs7594266||rs7607980||rs78343493||rs78970517||rs79953491	TRUE	intron_variant&non_coding_transcript_variant	MODIFIER	COBLL1	ENSG00000082438	8.092	0.856524	165511794	rs10179126	intron_variant&non_coding_transcript_variant	MODIFIER	ENSG00000082438	COBLL1	1.127	COBLL1 (18742) - ENSG00000082438	COBLL1 (19980) - ENSG00000082438
2_44	165040639	165845373	FALSE	2	165528876	164672366	rs13389219	chr2:165528876_C_T	VLDL_PL	C	T	0.3951	0.0435	0.2556	0.7841	-0.0253	0.0021	32.94	-+-	61.3	5.168	2	1.122	Phospholipids in VLDL	mmol/L	Phospholipids		Composite	23412	23712	-0.0386915	0.0205139	1.22709	0.0104738	0.0165202	0.278947	-0.0257879	0.00212376	33.2017	rs10179126||rs10184004||rs10187501||rs10195252||rs10221833||rs10490694||rs10497251||rs10630427||rs10649609||rs10930140||rs1128249||rs11394662||rs12328675||rs12692735||rs12692737||rs12692738||rs12998590||rs13017482||rs13389219||rs13391980||rs13410987||rs1509097||rs16849949||rs17353404||rs1858101||rs1869525||rs200472737||rs201066679||rs34224594||rs355801||rs355814||rs355817||rs355818||rs355829||rs355838||rs355849||rs355865||rs355897||rs355900||rs355906||rs355909||rs355910||rs355911||rs355914||rs36105243||rs3769885||rs3769891||rs3820981||rs3923113||rs404682||rs409125||rs422461||rs430419||rs542639033||rs566596164||rs5835988||rs62173875||rs62173904||rs6432806||rs6705646||rs6712203||rs6717858||rs6738627||rs75265117||rs7586858||rs7594266||rs7607980||rs78343493||rs78970517||rs79953491	TRUE	intron_variant&non_coding_transcript_variant	MODIFIER	COBLL1	ENSG00000082438	8.092	0.856524	165511794	rs10179126	intron_variant&non_coding_transcript_variant	MODIFIER	ENSG00000082438	COBLL1	1.127	COBLL1 (18742) - ENSG00000082438	COBLL1 (19980) - ENSG00000082438
2_44	165040639	165845373	FALSE	2	165528876	164672366	rs13389219	chr2:165528876_C_T	VLDL_TG	C	T	0.3951	0.0422	0.2556	0.7841	-0.0352	0.002	67.96	---	49.2	3.939	2	0.8554	Triglycerides in VLDL	mmol/L	Triglycerides		Composite	23408	23708	-0.0607131	0.0202971	2.55617	-0.0100164	0.0164154	0.266209	-0.0353545	0.00203643	66.7881	rs10179126||rs10184004||rs10187501||rs10195252||rs10221833||rs10490694||rs10497251||rs10630427||rs10649609||rs10930140||rs1128249||rs11394662||rs12328675||rs12692735||rs12692737||rs12692738||rs12998590||rs13017482||rs13389219||rs13391980||rs13410987||rs1509097||rs16849949||rs17353404||rs1858101||rs1869525||rs200472737||rs201066679||rs34224594||rs355801||rs355814||rs355817||rs355818||rs355829||rs355838||rs355849||rs355865||rs355897||rs355900||rs355906||rs355909||rs355910||rs355911||rs355914||rs36105243||rs3769885||rs3769891||rs3820981||rs3923113||rs404682||rs409125||rs422461||rs430419||rs542639033||rs566596164||rs5835988||rs62173875||rs62173904||rs6432806||rs6705646||rs6712203||rs6717858||rs6738627||rs75265117||rs7586858||rs7594266||rs7607980||rs78343493||rs78970517||rs79953491	TRUE	intron_variant&non_coding_transcript_variant	MODIFIER	COBLL1	ENSG00000082438	8.092	0.856524	165511794	rs10179126	intron_variant&non_coding_transcript_variant	MODIFIER	ENSG00000082438	COBLL1	1.127	COBLL1 (18742) - ENSG00000082438	COBLL1 (19980) - ENSG00000082438
2_44	165040639	165845373	FALSE	2	165528876	164672366	rs13389219	chr2:165528876_C_T	VLDL_size	C	T	0.3949	0.0408	0.2556	0.7841	-0.0368	0.0019	82.47	---	9.6	2.212	2	0.4804	Average Diameter for VLDL Particles	nm	Lipoprotein particle sizes		Non-derived	23431	23731	-0.063534	0.0198985	2.85124	-0.026665	0.0159775	1.02166	-0.036662	0.00192521	80.1257	rs10179126||rs10184004||rs10187501||rs10195252||rs10221833||rs10490694||rs10497251||rs10630427||rs10649609||rs10930140||rs1128249||rs11394662||rs12328675||rs12692735||rs12692737||rs12692738||rs12998590||rs13017482||rs13389219||rs13391980||rs13410987||rs1509097||rs16849949||rs17353404||rs1858101||rs1869525||rs200472737||rs201066679||rs34224594||rs355801||rs355814||rs355817||rs355818||rs355829||rs355838||rs355849||rs355865||rs355897||rs355900||rs355906||rs355909||rs355910||rs355911||rs355914||rs36105243||rs3769885||rs3769891||rs3820981||rs3923113||rs404682||rs409125||rs422461||rs430419||rs542639033||rs566596164||rs5835988||rs62173875||rs62173904||rs6432806||rs6705646||rs6712203||rs6717858||rs6738627||rs75265117||rs7586858||rs7594266||rs7607980||rs78343493||rs78970517||rs79953491	TRUE	intron_variant&non_coding_transcript_variant	MODIFIER	COBLL1	ENSG00000082438	8.092	0.856524	165511794	rs10179126	intron_variant&non_coding_transcript_variant	MODIFIER	ENSG00000082438	COBLL1	1.127	COBLL1 (18742) - ENSG00000082438	COBLL1 (19980) - ENSG00000082438
2_44	165040639	165845373	FALSE	2	165528876	164672366	rs13389219	chr2:165528876_C_T	XL_HDL_TG_pct	C	T	0.3949	0.0405	0.2556	0.7841	-0.0347	0.0019	74.96	---	0	1.436	2	0.3118	Triglycerides to Total Lipids in Very Large HDL percentage	%	Relative lipoprotein lipid concentrations	Very large HDL ratios	Percentage	23633	23933	-0.0292492	0.0198624	0.851211	-0.0162992	0.0159745	0.512053	-0.0350539	0.00190907	74.5755	rs10179126||rs10184004||rs10187501||rs10195252||rs10221833||rs10490694||rs10497251||rs10630427||rs10649609||rs10930140||rs1128249||rs11394662||rs12328675||rs12692735||rs12692737||rs12692738||rs12998590||rs13017482||rs13389219||rs13391980||rs13410987||rs1509097||rs16849949||rs17353404||rs1858101||rs1869525||rs200472737||rs201066679||rs34224594||rs355801||rs355814||rs355817||rs355818||rs355829||rs355838||rs355849||rs355865||rs355897||rs355900||rs355906||rs355909||rs355910||rs355911||rs355914||rs36105243||rs3769885||rs3769891||rs3820981||rs3923113||rs404682||rs409125||rs422461||rs430419||rs542639033||rs566596164||rs5835988||rs62173875||rs62173904||rs6432806||rs6705646||rs6712203||rs6717858||rs6738627||rs75265117||rs7586858||rs7594266||rs7607980||rs78343493||rs78970517||rs79953491	TRUE	intron_variant&non_coding_transcript_variant	MODIFIER	COBLL1	ENSG00000082438	8.092	0.856524	165511794	rs10179126	intron_variant&non_coding_transcript_variant	MODIFIER	ENSG00000082438	COBLL1	1.127	COBLL1 (18742) - ENSG00000082438	COBLL1 (19980) - ENSG00000082438
2_44	165040639	165845373	FALSE	2	165528876	164672366	rs13389219	chr2:165528876_C_T	XL_VLDL_C	C	T	0.3951	0.0433	0.2556	0.7841	-0.0293	0.0021	44.89	-+-	64.6	5.653	2	1.228	Cholesterol in Very Large VLDL	mmol/L	Lipoprotein subclasses	Very large VLDL (average diameter 64 nm)	Composite	23491	23791	-0.0478074	0.0203509	1.72547	0.006624	0.0164069	0.163416	-0.0296741	0.00209341	44.8836	rs10179126||rs10184004||rs10187501||rs10195252||rs10221833||rs10490694||rs10497251||rs10630427||rs10649609||rs10930140||rs1128249||rs11394662||rs12328675||rs12692735||rs12692737||rs12692738||rs12998590||rs13017482||rs13389219||rs13391980||rs13410987||rs1509097||rs16849949||rs17353404||rs1858101||rs1869525||rs200472737||rs201066679||rs34224594||rs355801||rs355814||rs355817||rs355818||rs355829||rs355838||rs355849||rs355865||rs355897||rs355900||rs355906||rs355909||rs355910||rs355911||rs355914||rs36105243||rs3769885||rs3769891||rs3820981||rs3923113||rs404682||rs409125||rs422461||rs430419||rs542639033||rs566596164||rs5835988||rs62173875||rs62173904||rs6432806||rs6705646||rs6712203||rs6717858||rs6738627||rs75265117||rs7586858||rs7594266||rs7607980||rs78343493||rs78970517||rs79953491	TRUE	intron_variant&non_coding_transcript_variant	MODIFIER	COBLL1	ENSG00000082438	8.092	0.856524	165511794	rs10179126	intron_variant&non_coding_transcript_variant	MODIFIER	ENSG00000082438	COBLL1	1.127	COBLL1 (18742) - ENSG00000082438	COBLL1 (19980) - ENSG00000082438
2_44	165040639	165845373	FALSE	2	165528876	164672366	rs13389219	chr2:165528876_C_T	XL_VLDL_CE	C	T	0.3952	0.0436	0.2556	0.7841	-0.0253	0.0021	33.01	-+-	64.9	5.694	2	1.236	Cholesteryl Esters in Very Large VLDL	mmol/L	Lipoprotein subclasses	Very large VLDL (average diameter 64 nm)	Non-derived	23492	23792	-0.0418384	0.020381	1.39695	0.0114246	0.0164218	0.312812	-0.0256942	0.00211507	33.2317	rs10179126||rs10184004||rs10187501||rs10195252||rs10221833||rs10490694||rs10497251||rs10630427||rs10649609||rs10930140||rs1128249||rs11394662||rs12328675||rs12692735||rs12692737||rs12692738||rs12998590||rs13017482||rs13389219||rs13391980||rs13410987||rs1509097||rs16849949||rs17353404||rs1858101||rs1869525||rs200472737||rs201066679||rs34224594||rs355801||rs355814||rs355817||rs355818||rs355829||rs355838||rs355849||rs355865||rs355897||rs355900||rs355906||rs355909||rs355910||rs355911||rs355914||rs36105243||rs3769885||rs3769891||rs3820981||rs3923113||rs404682||rs409125||rs422461||rs430419||rs542639033||rs566596164||rs5835988||rs62173875||rs62173904||rs6432806||rs6705646||rs6712203||rs6717858||rs6738627||rs75265117||rs7586858||rs7594266||rs7607980||rs78343493||rs78970517||rs79953491	TRUE	intron_variant&non_coding_transcript_variant	MODIFIER	COBLL1	ENSG00000082438	8.092	0.856524	165511794	rs10179126	intron_variant&non_coding_transcript_variant	MODIFIER	ENSG00000082438	COBLL1	1.127	COBLL1 (18742) - ENSG00000082438	COBLL1 (19980) - ENSG00000082438
2_44	165040639	165845373	FALSE	2	165528876	164672366	rs13389219	chr2:165528876_C_T	XL_VLDL_CE_pct	C	T	0.3949	0.0414	0.2556	0.7841	0.033	0.002	62.47	+++	0	1.408	2	0.3057	Cholesteryl Esters to Total Lipids in Very Large VLDL percentage	%	Relative lipoprotein lipid concentrations	Very large VLDL ratios	Percentage	23586	23886	0.0440261	0.0202726	1.52465	0.0497702	0.0161738	2.67996	0.0326169	0.00198941	59.6845	rs10179126||rs10184004||rs10187501||rs10195252||rs10221833||rs10490694||rs10497251||rs10630427||rs10649609||rs10930140||rs1128249||rs11394662||rs12328675||rs12692735||rs12692737||rs12692738||rs12998590||rs13017482||rs13389219||rs13391980||rs13410987||rs1509097||rs16849949||rs17353404||rs1858101||rs1869525||rs200472737||rs201066679||rs34224594||rs355801||rs355814||rs355817||rs355818||rs355829||rs355838||rs355849||rs355865||rs355897||rs355900||rs355906||rs355909||rs355910||rs355911||rs355914||rs36105243||rs3769885||rs3769891||rs3820981||rs3923113||rs404682||rs409125||rs422461||rs430419||rs542639033||rs566596164||rs5835988||rs62173875||rs62173904||rs6432806||rs6705646||rs6712203||rs6717858||rs6738627||rs75265117||rs7586858||rs7594266||rs7607980||rs78343493||rs78970517||rs79953491	TRUE	intron_variant&non_coding_transcript_variant	MODIFIER	COBLL1	ENSG00000082438	8.092	0.856524	165511794	rs10179126	intron_variant&non_coding_transcript_variant	MODIFIER	ENSG00000082438	COBLL1	1.127	COBLL1 (18742) - ENSG00000082438	COBLL1 (19980) - ENSG00000082438
2_44	165040639	165845373	FALSE	2	165528876	164672366	rs13389219	chr2:165528876_C_T	XL_VLDL_C_pct	C	T	0.3949	0.0414	0.2556	0.7841	0.0321	0.002	58.99	+++	14.5	2.338	2	0.5077	Cholesterol to Total Lipids in Very Large VLDL percentage	%	Relative lipoprotein lipid concentrations	Very large VLDL ratios	Percentage	23585	23885	0.0431984	0.020307	1.47628	0.054829	0.0161534	3.16233	0.0316127	0.00199184	55.9981	rs10179126||rs10184004||rs10187501||rs10195252||rs10221833||rs10490694||rs10497251||rs10630427||rs10649609||rs10930140||rs1128249||rs11394662||rs12328675||rs12692735||rs12692737||rs12692738||rs12998590||rs13017482||rs13389219||rs13391980||rs13410987||rs1509097||rs16849949||rs17353404||rs1858101||rs1869525||rs200472737||rs201066679||rs34224594||rs355801||rs355814||rs355817||rs355818||rs355829||rs355838||rs355849||rs355865||rs355897||rs355900||rs355906||rs355909||rs355910||rs355911||rs355914||rs36105243||rs3769885||rs3769891||rs3820981||rs3923113||rs404682||rs409125||rs422461||rs430419||rs542639033||rs566596164||rs5835988||rs62173875||rs62173904||rs6432806||rs6705646||rs6712203||rs6717858||rs6738627||rs75265117||rs7586858||rs7594266||rs7607980||rs78343493||rs78970517||rs79953491	TRUE	intron_variant&non_coding_transcript_variant	MODIFIER	COBLL1	ENSG00000082438	8.092	0.856524	165511794	rs10179126	intron_variant&non_coding_transcript_variant	MODIFIER	ENSG00000082438	COBLL1	1.127	COBLL1 (18742) - ENSG00000082438	COBLL1 (19980) - ENSG00000082438
2_44	165040639	165845373	FALSE	2	165528876	164672366	rs13389219	chr2:165528876_C_T	XL_VLDL_FC	C	T	0.3951	0.0428	0.2556	0.7841	-0.0329	0.002	57.84	---	60.4	5.05	2	1.096	Free Cholesterol in Very Large VLDL	mmol/L	Lipoprotein subclasses	Very large VLDL (average diameter 64 nm)	Non-derived	23493	23793	-0.053296	0.02033	2.05783	-5.15879e-05	0.0163912	0.00109196	-0.0332404	0.00206741	57.4412	rs10179126||rs10184004||rs10187501||rs10195252||rs10221833||rs10490694||rs10497251||rs10630427||rs10649609||rs10930140||rs1128249||rs11394662||rs12328675||rs12692735||rs12692737||rs12692738||rs12998590||rs13017482||rs13389219||rs13391980||rs13410987||rs1509097||rs16849949||rs17353404||rs1858101||rs1869525||rs200472737||rs201066679||rs34224594||rs355801||rs355814||rs355817||rs355818||rs355829||rs355838||rs355849||rs355865||rs355897||rs355900||rs355906||rs355909||rs355910||rs355911||rs355914||rs36105243||rs3769885||rs3769891||rs3820981||rs3923113||rs404682||rs409125||rs422461||rs430419||rs542639033||rs566596164||rs5835988||rs62173875||rs62173904||rs6432806||rs6705646||rs6712203||rs6717858||rs6738627||rs75265117||rs7586858||rs7594266||rs7607980||rs78343493||rs78970517||rs79953491	TRUE	intron_variant&non_coding_transcript_variant	MODIFIER	COBLL1	ENSG00000082438	8.092	0.856524	165511794	rs10179126	intron_variant&non_coding_transcript_variant	MODIFIER	ENSG00000082438	COBLL1	1.127	COBLL1 (18742) - ENSG00000082438	COBLL1 (19980) - ENSG00000082438
2_44	165040639	165845373	FALSE	2	165528876	164672366	rs13389219	chr2:165528876_C_T	XL_VLDL_L	C	T	0.3951	0.0423	0.2556	0.7841	-0.0356	0.002	69.16	---	53.5	4.303	2	0.9345	Total Lipids in Very Large VLDL	mmol/L	Lipoprotein subclasses	Very large VLDL (average diameter 64 nm)	Composite	23489	23789	-0.059266	0.0202651	2.46222	-0.00758654	0.0163648	0.191828	-0.0357975	0.00204028	68.1901	rs10179126||rs10184004||rs10187501||rs10195252||rs10221833||rs10490694||rs10497251||rs10630427||rs10649609||rs10930140||rs1128249||rs11394662||rs12328675||rs12692735||rs12692737||rs12692738||rs12998590||rs13017482||rs13389219||rs13391980||rs13410987||rs1509097||rs16849949||rs17353404||rs1858101||rs1869525||rs200472737||rs201066679||rs34224594||rs355801||rs355814||rs355817||rs355818||rs355829||rs355838||rs355849||rs355865||rs355897||rs355900||rs355906||rs355909||rs355910||rs355911||rs355914||rs36105243||rs3769885||rs3769891||rs3820981||rs3923113||rs404682||rs409125||rs422461||rs430419||rs542639033||rs566596164||rs5835988||rs62173875||rs62173904||rs6432806||rs6705646||rs6712203||rs6717858||rs6738627||rs75265117||rs7586858||rs7594266||rs7607980||rs78343493||rs78970517||rs79953491	TRUE	intron_variant&non_coding_transcript_variant	MODIFIER	COBLL1	ENSG00000082438	8.092	0.856524	165511794	rs10179126	intron_variant&non_coding_transcript_variant	MODIFIER	ENSG00000082438	COBLL1	1.127	COBLL1 (18742) - ENSG00000082438	COBLL1 (19980) - ENSG00000082438
2_44	165040639	165845373	FALSE	2	165528876	164672366	rs13389219	chr2:165528876_C_T	XL_VLDL_P	C	T	0.3951	0.0423	0.2556	0.7841	-0.0358	0.002	70.21	---	52.6	4.217	2	0.9158	Concentration of Very Large VLDL Particles	mmol/L	Lipoprotein subclasses	Very large VLDL (average diameter 64 nm)	Non-derived	23488	23788	-0.0596575	0.0202363	2.49513	-0.00831543	0.0163713	0.213601	-0.0359936	0.00203655	69.176	rs10179126||rs10184004||rs10187501||rs10195252||rs10221833||rs10490694||rs10497251||rs10630427||rs10649609||rs10930140||rs1128249||rs11394662||rs12328675||rs12692735||rs12692737||rs12692738||rs12998590||rs13017482||rs13389219||rs13391980||rs13410987||rs1509097||rs16849949||rs17353404||rs1858101||rs1869525||rs200472737||rs201066679||rs34224594||rs355801||rs355814||rs355817||rs355818||rs355829||rs355838||rs355849||rs355865||rs355897||rs355900||rs355906||rs355909||rs355910||rs355911||rs355914||rs36105243||rs3769885||rs3769891||rs3820981||rs3923113||rs404682||rs409125||rs422461||rs430419||rs542639033||rs566596164||rs5835988||rs62173875||rs62173904||rs6432806||rs6705646||rs6712203||rs6717858||rs6738627||rs75265117||rs7586858||rs7594266||rs7607980||rs78343493||rs78970517||rs79953491	TRUE	intron_variant&non_coding_transcript_variant	MODIFIER	COBLL1	ENSG00000082438	8.092	0.856524	165511794	rs10179126	intron_variant&non_coding_transcript_variant	MODIFIER	ENSG00000082438	COBLL1	1.127	COBLL1 (18742) - ENSG00000082438	COBLL1 (19980) - ENSG00000082438
2_44	165040639	165845373	FALSE	2	165528876	164672366	rs13389219	chr2:165528876_C_T	XL_VLDL_PL	C	T	0.3951	0.0426	0.2556	0.7841	-0.0343	0.002	63.59	---	57.9	4.755	2	1.033	Phospholipids in Very Large VLDL	mmol/L	Lipoprotein subclasses	Very large VLDL (average diameter 64 nm)	Non-derived	23490	23790	-0.0553631	0.0202641	2.20109	-0.00302099	0.0163706	0.0687496	-0.0346229	0.00205461	62.9891	rs10179126||rs10184004||rs10187501||rs10195252||rs10221833||rs10490694||rs10497251||rs10630427||rs10649609||rs10930140||rs1128249||rs11394662||rs12328675||rs12692735||rs12692737||rs12692738||rs12998590||rs13017482||rs13389219||rs13391980||rs13410987||rs1509097||rs16849949||rs17353404||rs1858101||rs1869525||rs200472737||rs201066679||rs34224594||rs355801||rs355814||rs355817||rs355818||rs355829||rs355838||rs355849||rs355865||rs355897||rs355900||rs355906||rs355909||rs355910||rs355911||rs355914||rs36105243||rs3769885||rs3769891||rs3820981||rs3923113||rs404682||rs409125||rs422461||rs430419||rs542639033||rs566596164||rs5835988||rs62173875||rs62173904||rs6432806||rs6705646||rs6712203||rs6717858||rs6738627||rs75265117||rs7586858||rs7594266||rs7607980||rs78343493||rs78970517||rs79953491	TRUE	intron_variant&non_coding_transcript_variant	MODIFIER	COBLL1	ENSG00000082438	8.092	0.856524	165511794	rs10179126	intron_variant&non_coding_transcript_variant	MODIFIER	ENSG00000082438	COBLL1	1.127	COBLL1 (18742) - ENSG00000082438	COBLL1 (19980) - ENSG00000082438
2_44	165040639	165845373	FALSE	2	165528876	164672366	rs13389219	chr2:165528876_C_T	XL_VLDL_TG	C	T	0.395	0.0419	0.2556	0.7841	-0.0375	0.002	78.25	---	49	3.923	2	0.8518	Triglycerides in Very Large VLDL	mmol/L	Lipoprotein subclasses	Very large VLDL (average diameter 64 nm)	Non-derived	23494	23794	-0.0657187	0.0202292	2.93579	-0.0145143	0.0163473	0.426422	-0.0375293	0.0020158	76.6357	rs10179126||rs10184004||rs10187501||rs10195252||rs10221833||rs10490694||rs10497251||rs10630427||rs10649609||rs10930140||rs1128249||rs11394662||rs12328675||rs12692735||rs12692737||rs12692738||rs12998590||rs13017482||rs13389219||rs13391980||rs13410987||rs1509097||rs16849949||rs17353404||rs1858101||rs1869525||rs200472737||rs201066679||rs34224594||rs355801||rs355814||rs355817||rs355818||rs355829||rs355838||rs355849||rs355865||rs355897||rs355900||rs355906||rs355909||rs355910||rs355911||rs355914||rs36105243||rs3769885||rs3769891||rs3820981||rs3923113||rs404682||rs409125||rs422461||rs430419||rs542639033||rs566596164||rs5835988||rs62173875||rs62173904||rs6432806||rs6705646||rs6712203||rs6717858||rs6738627||rs75265117||rs7586858||rs7594266||rs7607980||rs78343493||rs78970517||rs79953491	TRUE	intron_variant&non_coding_transcript_variant	MODIFIER	COBLL1	ENSG00000082438	8.092	0.856524	165511794	rs10179126	intron_variant&non_coding_transcript_variant	MODIFIER	ENSG00000082438	COBLL1	1.127	COBLL1 (18742) - ENSG00000082438	COBLL1 (19980) - ENSG00000082438
2_44	165040639	165845373	FALSE	2	165528876	164672366	rs13389219	chr2:165528876_C_T	XL_VLDL_TG_pct	C	T	0.3949	0.0419	0.2556	0.7841	-0.0254	0.002	36.01	---	57.2	4.672	2	1.014	Triglycerides to Total Lipids in Very Large VLDL percentage	%	Relative lipoprotein lipid concentrations	Very large VLDL ratios	Percentage	23588	23888	-0.028614	0.020512	0.787761	-0.060151	0.0162403	3.67287	-0.0248663	0.00203496	33.6116	rs10179126||rs10184004||rs10187501||rs10195252||rs10221833||rs10490694||rs10497251||rs10630427||rs10649609||rs10930140||rs1128249||rs11394662||rs12328675||rs12692735||rs12692737||rs12692738||rs12998590||rs13017482||rs13389219||rs13391980||rs13410987||rs1509097||rs16849949||rs17353404||rs1858101||rs1869525||rs200472737||rs201066679||rs34224594||rs355801||rs355814||rs355817||rs355818||rs355829||rs355838||rs355849||rs355865||rs355897||rs355900||rs355906||rs355909||rs355910||rs355911||rs355914||rs36105243||rs3769885||rs3769891||rs3820981||rs3923113||rs404682||rs409125||rs422461||rs430419||rs542639033||rs566596164||rs5835988||rs62173875||rs62173904||rs6432806||rs6705646||rs6712203||rs6717858||rs6738627||rs75265117||rs7586858||rs7594266||rs7607980||rs78343493||rs78970517||rs79953491	TRUE	intron_variant&non_coding_transcript_variant	MODIFIER	COBLL1	ENSG00000082438	8.092	0.856524	165511794	rs10179126	intron_variant&non_coding_transcript_variant	MODIFIER	ENSG00000082438	COBLL1	1.127	COBLL1 (18742) - ENSG00000082438	COBLL1 (19980) - ENSG00000082438
2_44	165040639	165845373	FALSE	2	165528876	164672366	rs13389219	chr2:165528876_C_T	XS_VLDL_TG	C	T	0.395	0.0415	0.2556	0.7841	-0.0284	0.002	45.21	-+-	57.6	4.72	2	1.025	Triglycerides in Very Small VLDL	mmol/L	Lipoprotein subclasses	Very small VLDL (average diameter 31.3 nm)	Non-derived	23522	23822	-0.0389461	0.0204854	1.24199	0.00647321	0.0166115	0.156909	-0.0288407	0.00202231	45.4187	rs10179126||rs10184004||rs10187501||rs10195252||rs10221833||rs10490694||rs10497251||rs10630427||rs10649609||rs10930140||rs1128249||rs11394662||rs12328675||rs12692735||rs12692737||rs12692738||rs12998590||rs13017482||rs13389219||rs13391980||rs13410987||rs1509097||rs16849949||rs17353404||rs1858101||rs1869525||rs200472737||rs201066679||rs34224594||rs355801||rs355814||rs355817||rs355818||rs355829||rs355838||rs355849||rs355865||rs355897||rs355900||rs355906||rs355909||rs355910||rs355911||rs355914||rs36105243||rs3769885||rs3769891||rs3820981||rs3923113||rs404682||rs409125||rs422461||rs430419||rs542639033||rs566596164||rs5835988||rs62173875||rs62173904||rs6432806||rs6705646||rs6712203||rs6717858||rs6738627||rs75265117||rs7586858||rs7594266||rs7607980||rs78343493||rs78970517||rs79953491	TRUE	intron_variant&non_coding_transcript_variant	MODIFIER	COBLL1	ENSG00000082438	8.092	0.856524	165511794	rs10179126	intron_variant&non_coding_transcript_variant	MODIFIER	ENSG00000082438	COBLL1	1.127	COBLL1 (18742) - ENSG00000082438	COBLL1 (19980) - ENSG00000082438
2_44	165040639	165845373	FALSE	2	165528876	164672366	rs13389219	chr2:165528876_C_T	XS_VLDL_TG_pct	C	T	0.3949	0.0415	0.2556	0.7841	-0.0248	0.0019	36.82	---	0	0.557	2	0.121	Triglycerides to Total Lipids in Very Small VLDL percentage	%	Relative lipoprotein lipid concentrations	Very small VLDL ratios	Percentage	23608	23908	-0.0280108	0.0199184	0.796857	-0.036229	0.0158367	1.65448	-0.0245998	0.00196115	35.3652	rs10179126||rs10184004||rs10187501||rs10195252||rs10221833||rs10490694||rs10497251||rs10630427||rs10649609||rs10930140||rs1128249||rs11394662||rs12328675||rs12692735||rs12692737||rs12692738||rs12998590||rs13017482||rs13389219||rs13391980||rs13410987||rs1509097||rs16849949||rs17353404||rs1858101||rs1869525||rs200472737||rs201066679||rs34224594||rs355801||rs355814||rs355817||rs355818||rs355829||rs355838||rs355849||rs355865||rs355897||rs355900||rs355906||rs355909||rs355910||rs355911||rs355914||rs36105243||rs3769885||rs3769891||rs3820981||rs3923113||rs404682||rs409125||rs422461||rs430419||rs542639033||rs566596164||rs5835988||rs62173875||rs62173904||rs6432806||rs6705646||rs6712203||rs6717858||rs6738627||rs75265117||rs7586858||rs7594266||rs7607980||rs78343493||rs78970517||rs79953491	TRUE	intron_variant&non_coding_transcript_variant	MODIFIER	COBLL1	ENSG00000082438	8.092	0.856524	165511794	rs10179126	intron_variant&non_coding_transcript_variant	MODIFIER	ENSG00000082438	COBLL1	1.127	COBLL1 (18742) - ENSG00000082438	COBLL1 (19980) - ENSG00000082438
2_44	165040639	165845373	FALSE	2	165528876	164672366	rs13389219	chr2:165528876_C_T	XXL_VLDL_C	C	T	0.395	0.042	0.2556	0.7841	-0.0342	0.002	64.01	---	50.7	4.058	2	0.8811	Cholesterol in Chylomicrons and Extremely Large VLDL	mmol/L	Lipoprotein subclasses	Chylomicrons and extremely large VLDL (particle diameters from 75 nm upwards)	Composite	23484	23784	-0.0448564	0.0204473	1.54894	-0.0023215	0.0164707	0.0516303	-0.0346092	0.00203982	63.8399	rs10179126||rs10184004||rs10187501||rs10195252||rs10221833||rs10490694||rs10497251||rs10630427||rs10649609||rs10930140||rs1128249||rs11394662||rs12328675||rs12692735||rs12692737||rs12692738||rs12998590||rs13017482||rs13389219||rs13391980||rs13410987||rs1509097||rs16849949||rs17353404||rs1858101||rs1869525||rs200472737||rs201066679||rs34224594||rs355801||rs355814||rs355817||rs355818||rs355829||rs355838||rs355849||rs355865||rs355897||rs355900||rs355906||rs355909||rs355910||rs355911||rs355914||rs36105243||rs3769885||rs3769891||rs3820981||rs3923113||rs404682||rs409125||rs422461||rs430419||rs542639033||rs566596164||rs5835988||rs62173875||rs62173904||rs6432806||rs6705646||rs6712203||rs6717858||rs6738627||rs75265117||rs7586858||rs7594266||rs7607980||rs78343493||rs78970517||rs79953491	TRUE	intron_variant&non_coding_transcript_variant	MODIFIER	COBLL1	ENSG00000082438	8.092	0.856524	165511794	rs10179126	intron_variant&non_coding_transcript_variant	MODIFIER	ENSG00000082438	COBLL1	1.127	COBLL1 (18742) - ENSG00000082438	COBLL1 (19980) - ENSG00000082438
2_44	165040639	165845373	FALSE	2	165528876	164672366	rs13389219	chr2:165528876_C_T	XXL_VLDL_CE	C	T	0.395	0.0422	0.2556	0.7841	-0.0332	0.002	59.97	---	52.9	4.248	2	0.9224	Cholesteryl Esters in Chylomicrons and Extremely Large VLDL	mmol/L	Lipoprotein subclasses	Chylomicrons and extremely large VLDL (particle diameters from 75 nm upwards)	Non-derived	23485	23785	-0.0425821	0.0204242	1.43086	-0.000358614	0.0164464	0.0076217	-0.0336572	0.00204821	59.9508	rs10179126||rs10184004||rs10187501||rs10195252||rs10221833||rs10490694||rs10497251||rs10630427||rs10649609||rs10930140||rs1128249||rs11394662||rs12328675||rs12692735||rs12692737||rs12692738||rs12998590||rs13017482||rs13389219||rs13391980||rs13410987||rs1509097||rs16849949||rs17353404||rs1858101||rs1869525||rs200472737||rs201066679||rs34224594||rs355801||rs355814||rs355817||rs355818||rs355829||rs355838||rs355849||rs355865||rs355897||rs355900||rs355906||rs355909||rs355910||rs355911||rs355914||rs36105243||rs3769885||rs3769891||rs3820981||rs3923113||rs404682||rs409125||rs422461||rs430419||rs542639033||rs566596164||rs5835988||rs62173875||rs62173904||rs6432806||rs6705646||rs6712203||rs6717858||rs6738627||rs75265117||rs7586858||rs7594266||rs7607980||rs78343493||rs78970517||rs79953491	TRUE	intron_variant&non_coding_transcript_variant	MODIFIER	COBLL1	ENSG00000082438	8.092	0.856524	165511794	rs10179126	intron_variant&non_coding_transcript_variant	MODIFIER	ENSG00000082438	COBLL1	1.127	COBLL1 (18742) - ENSG00000082438	COBLL1 (19980) - ENSG00000082438
2_44	165040639	165845373	FALSE	2	165528876	164672366	rs13389219	chr2:165528876_C_T	XXL_VLDL_CE_pct	C	T	0.395	0.0427	0.2556	0.7841	0.0161	0.0021	13.87	+++	0	1.915	2	0.4158	Cholesteryl Esters to Total Lipids in Chylomicrons and Extremely Large VLDL percentage	%	Relative lipoprotein lipid concentrations	Chylomicrons and extremely large VLDL ratios	Percentage	23581	23881	0.000748414	0.0208962	0.0125888	0.0356264	0.0166901	1.48419	0.0159327	0.00211683	13.2835	rs10179126||rs10184004||rs10187501||rs10195252||rs10221833||rs10490694||rs10497251||rs10630427||rs10649609||rs10930140||rs1128249||rs11394662||rs12328675||rs12692735||rs12692737||rs12692738||rs12998590||rs13017482||rs13389219||rs13391980||rs13410987||rs1509097||rs16849949||rs17353404||rs1858101||rs1869525||rs200472737||rs201066679||rs34224594||rs355801||rs355814||rs355817||rs355818||rs355829||rs355838||rs355849||rs355865||rs355897||rs355900||rs355906||rs355909||rs355910||rs355911||rs355914||rs36105243||rs3769885||rs3769891||rs3820981||rs3923113||rs404682||rs409125||rs422461||rs430419||rs542639033||rs566596164||rs5835988||rs62173875||rs62173904||rs6432806||rs6705646||rs6712203||rs6717858||rs6738627||rs75265117||rs7586858||rs7594266||rs7607980||rs78343493||rs78970517||rs79953491	TRUE	intron_variant&non_coding_transcript_variant	MODIFIER	COBLL1	ENSG00000082438	8.092	0.856524	165511794	rs10179126	intron_variant&non_coding_transcript_variant	MODIFIER	ENSG00000082438	COBLL1	1.127	COBLL1 (18742) - ENSG00000082438	COBLL1 (19980) - ENSG00000082438
2_44	165040639	165845373	FALSE	2	165528876	164672366	rs13389219	chr2:165528876_C_T	XXL_VLDL_C_pct	C	T	0.395	0.0424	0.2556	0.7841	0.0202	0.0021	21.67	++-	0	1.326	2	0.288	Cholesterol to Total Lipids in Chylomicrons and Extremely Large VLDL percentage	%	Relative lipoprotein lipid concentrations	Chylomicrons and extremely large VLDL ratios	Percentage	23580	23880	-0.00277518	0.0208698	0.0485593	0.0257084	0.0165885	0.916514	0.0203311	0.00210064	21.4295	rs10179126||rs10184004||rs10187501||rs10195252||rs10221833||rs10490694||rs10497251||rs10630427||rs10649609||rs10930140||rs1128249||rs11394662||rs12328675||rs12692735||rs12692737||rs12692738||rs12998590||rs13017482||rs13389219||rs13391980||rs13410987||rs1509097||rs16849949||rs17353404||rs1858101||rs1869525||rs200472737||rs201066679||rs34224594||rs355801||rs355814||rs355817||rs355818||rs355829||rs355838||rs355849||rs355865||rs355897||rs355900||rs355906||rs355909||rs355910||rs355911||rs355914||rs36105243||rs3769885||rs3769891||rs3820981||rs3923113||rs404682||rs409125||rs422461||rs430419||rs542639033||rs566596164||rs5835988||rs62173875||rs62173904||rs6432806||rs6705646||rs6712203||rs6717858||rs6738627||rs75265117||rs7586858||rs7594266||rs7607980||rs78343493||rs78970517||rs79953491	TRUE	intron_variant&non_coding_transcript_variant	MODIFIER	COBLL1	ENSG00000082438	8.092	0.856524	165511794	rs10179126	intron_variant&non_coding_transcript_variant	MODIFIER	ENSG00000082438	COBLL1	1.127	COBLL1 (18742) - ENSG00000082438	COBLL1 (19980) - ENSG00000082438
2_44	165040639	165845373	FALSE	2	165528876	164672366	rs13389219	chr2:165528876_C_T	XXL_VLDL_FC	C	T	0.395	0.0418	0.2556	0.7841	-0.0351	0.002	67.81	---	38.4	3.247	2	0.7051	Free Cholesterol in Chylomicrons and Extremely Large VLDL	mmol/L	Lipoprotein subclasses	Chylomicrons and extremely large VLDL (particle diameters from 75 nm upwards)	Non-derived	23486	23786	-0.0479926	0.020475	1.71942	-0.00734667	0.0165017	0.182983	-0.0354028	0.00203165	67.2778	rs10179126||rs10184004||rs10187501||rs10195252||rs10221833||rs10490694||rs10497251||rs10630427||rs10649609||rs10930140||rs1128249||rs11394662||rs12328675||rs12692735||rs12692737||rs12692738||rs12998590||rs13017482||rs13389219||rs13391980||rs13410987||rs1509097||rs16849949||rs17353404||rs1858101||rs1869525||rs200472737||rs201066679||rs34224594||rs355801||rs355814||rs355817||rs355818||rs355829||rs355838||rs355849||rs355865||rs355897||rs355900||rs355906||rs355909||rs355910||rs355911||rs355914||rs36105243||rs3769885||rs3769891||rs3820981||rs3923113||rs404682||rs409125||rs422461||rs430419||rs542639033||rs566596164||rs5835988||rs62173875||rs62173904||rs6432806||rs6705646||rs6712203||rs6717858||rs6738627||rs75265117||rs7586858||rs7594266||rs7607980||rs78343493||rs78970517||rs79953491	TRUE	intron_variant&non_coding_transcript_variant	MODIFIER	COBLL1	ENSG00000082438	8.092	0.856524	165511794	rs10179126	intron_variant&non_coding_transcript_variant	MODIFIER	ENSG00000082438	COBLL1	1.127	COBLL1 (18742) - ENSG00000082438	COBLL1 (19980) - ENSG00000082438
2_44	165040639	165845373	FALSE	2	165528876	164672366	rs13389219	chr2:165528876_C_T	XXL_VLDL_FC_pct	C	T	0.3949	0.0421	0.2556	0.7841	0.0217	0.0021	25.07	+++	0	1.743	2	0.3785	Free Cholesterol to Total Lipids in Chylomicrons and Extremely Large VLDL percentage	%	Relative lipoprotein lipid concentrations	Chylomicrons and extremely large VLDL ratios	Percentage	23582	23882	0.00140433	0.0210257	0.0237656	0.00727681	0.0164469	0.181663	0.0221308	0.00209269	25.4112	rs10179126||rs10184004||rs10187501||rs10195252||rs10221833||rs10490694||rs10497251||rs10630427||rs10649609||rs10930140||rs1128249||rs11394662||rs12328675||rs12692735||rs12692737||rs12692738||rs12998590||rs13017482||rs13389219||rs13391980||rs13410987||rs1509097||rs16849949||rs17353404||rs1858101||rs1869525||rs200472737||rs201066679||rs34224594||rs355801||rs355814||rs355817||rs355818||rs355829||rs355838||rs355849||rs355865||rs355897||rs355900||rs355906||rs355909||rs355910||rs355911||rs355914||rs36105243||rs3769885||rs3769891||rs3820981||rs3923113||rs404682||rs409125||rs422461||rs430419||rs542639033||rs566596164||rs5835988||rs62173875||rs62173904||rs6432806||rs6705646||rs6712203||rs6717858||rs6738627||rs75265117||rs7586858||rs7594266||rs7607980||rs78343493||rs78970517||rs79953491	TRUE	intron_variant&non_coding_transcript_variant	MODIFIER	COBLL1	ENSG00000082438	8.092	0.856524	165511794	rs10179126	intron_variant&non_coding_transcript_variant	MODIFIER	ENSG00000082438	COBLL1	1.127	COBLL1 (18742) - ENSG00000082438	COBLL1 (19980) - ENSG00000082438
2_44	165040639	165845373	FALSE	2	165528876	164672366	rs13389219	chr2:165528876_C_T	XXL_VLDL_L	C	T	0.395	0.0419	0.2556	0.7841	-0.0351	0.002	67.3	---	28.1	2.783	2	0.6043	Total Lipids in Chylomicrons and Extremely Large VLDL	mmol/L	Lipoprotein subclasses	Chylomicrons and extremely large VLDL (particle diameters from 75 nm upwards)	Composite	23482	23782	-0.0431592	0.0205267	1.44975	-0.00854866	0.016473	0.21911	-0.0354609	0.00204112	66.881	rs10179126||rs10184004||rs10187501||rs10195252||rs10221833||rs10490694||rs10497251||rs10630427||rs10649609||rs10930140||rs1128249||rs11394662||rs12328675||rs12692735||rs12692737||rs12692738||rs12998590||rs13017482||rs13389219||rs13391980||rs13410987||rs1509097||rs16849949||rs17353404||rs1858101||rs1869525||rs200472737||rs201066679||rs34224594||rs355801||rs355814||rs355817||rs355818||rs355829||rs355838||rs355849||rs355865||rs355897||rs355900||rs355906||rs355909||rs355910||rs355911||rs355914||rs36105243||rs3769885||rs3769891||rs3820981||rs3923113||rs404682||rs409125||rs422461||rs430419||rs542639033||rs566596164||rs5835988||rs62173875||rs62173904||rs6432806||rs6705646||rs6712203||rs6717858||rs6738627||rs75265117||rs7586858||rs7594266||rs7607980||rs78343493||rs78970517||rs79953491	TRUE	intron_variant&non_coding_transcript_variant	MODIFIER	COBLL1	ENSG00000082438	8.092	0.856524	165511794	rs10179126	intron_variant&non_coding_transcript_variant	MODIFIER	ENSG00000082438	COBLL1	1.127	COBLL1 (18742) - ENSG00000082438	COBLL1 (19980) - ENSG00000082438
2_44	165040639	165845373	FALSE	2	165528876	164672366	rs13389219	chr2:165528876_C_T	XXL_VLDL_P	C	T	0.395	0.0419	0.2556	0.7841	-0.0355	0.002	69.15	---	35.9	3.121	2	0.6777	Concentration of Chylomicrons and Extremely Large VLDL Particles	mmol/L	Lipoprotein subclasses	Chylomicrons and extremely large VLDL (particle diameters from 75 nm upwards)	Non-derived	23481	23781	-0.0500135	0.0204222	1.84387	-0.00891808	0.0164798	0.230325	-0.0357429	0.00203304	68.4632	rs10179126||rs10184004||rs10187501||rs10195252||rs10221833||rs10490694||rs10497251||rs10630427||rs10649609||rs10930140||rs1128249||rs11394662||rs12328675||rs12692735||rs12692737||rs12692738||rs12998590||rs13017482||rs13389219||rs13391980||rs13410987||rs1509097||rs16849949||rs17353404||rs1858101||rs1869525||rs200472737||rs201066679||rs34224594||rs355801||rs355814||rs355817||rs355818||rs355829||rs355838||rs355849||rs355865||rs355897||rs355900||rs355906||rs355909||rs355910||rs355911||rs355914||rs36105243||rs3769885||rs3769891||rs3820981||rs3923113||rs404682||rs409125||rs422461||rs430419||rs542639033||rs566596164||rs5835988||rs62173875||rs62173904||rs6432806||rs6705646||rs6712203||rs6717858||rs6738627||rs75265117||rs7586858||rs7594266||rs7607980||rs78343493||rs78970517||rs79953491	TRUE	intron_variant&non_coding_transcript_variant	MODIFIER	COBLL1	ENSG00000082438	8.092	0.856524	165511794	rs10179126	intron_variant&non_coding_transcript_variant	MODIFIER	ENSG00000082438	COBLL1	1.127	COBLL1 (18742) - ENSG00000082438	COBLL1 (19980) - ENSG00000082438
2_44	165040639	165845373	FALSE	2	165528876	164672366	rs13389219	chr2:165528876_C_T	XXL_VLDL_PL	C	T	0.395	0.0418	0.2556	0.7841	-0.036	0.002	71.64	---	49.1	3.927	2	0.8526	Phospholipids in Chylomicrons and Extremely Large VLDL	mmol/L	Lipoprotein subclasses	Chylomicrons and extremely large VLDL (particle diameters from 75 nm upwards)	Non-derived	23483	23783	-0.0564049	0.0203584	2.25217	-0.00788251	0.0164738	0.199075	-0.0361925	0.0020242	70.7717	rs10179126||rs10184004||rs10187501||rs10195252||rs10221833||rs10490694||rs10497251||rs10630427||rs10649609||rs10930140||rs1128249||rs11394662||rs12328675||rs12692735||rs12692737||rs12692738||rs12998590||rs13017482||rs13389219||rs13391980||rs13410987||rs1509097||rs16849949||rs17353404||rs1858101||rs1869525||rs200472737||rs201066679||rs34224594||rs355801||rs355814||rs355817||rs355818||rs355829||rs355838||rs355849||rs355865||rs355897||rs355900||rs355906||rs355909||rs355910||rs355911||rs355914||rs36105243||rs3769885||rs3769891||rs3820981||rs3923113||rs404682||rs409125||rs422461||rs430419||rs542639033||rs566596164||rs5835988||rs62173875||rs62173904||rs6432806||rs6705646||rs6712203||rs6717858||rs6738627||rs75265117||rs7586858||rs7594266||rs7607980||rs78343493||rs78970517||rs79953491	TRUE	intron_variant&non_coding_transcript_variant	MODIFIER	COBLL1	ENSG00000082438	8.092	0.856524	165511794	rs10179126	intron_variant&non_coding_transcript_variant	MODIFIER	ENSG00000082438	COBLL1	1.127	COBLL1 (18742) - ENSG00000082438	COBLL1 (19980) - ENSG00000082438
2_44	165040639	165845373	FALSE	2	165528876	164672366	rs13389219	chr2:165528876_C_T	XXL_VLDL_TG	C	T	0.395	0.042	0.2556	0.7841	-0.0348	0.002	65.65	---	20.6	2.519	2	0.547	Triglycerides in Chylomicrons and Extremely Large VLDL	mmol/L	Lipoprotein subclasses	Chylomicrons and extremely large VLDL (particle diameters from 75 nm upwards)	Non-derived	23487	23787	-0.0430432	0.020549	1.44128	-0.00965669	0.016468	0.253667	-0.0351374	0.0020494	65.1661	rs10179126||rs10184004||rs10187501||rs10195252||rs10221833||rs10490694||rs10497251||rs10630427||rs10649609||rs10930140||rs1128249||rs11394662||rs12328675||rs12692735||rs12692737||rs12692738||rs12998590||rs13017482||rs13389219||rs13391980||rs13410987||rs1509097||rs16849949||rs17353404||rs1858101||rs1869525||rs200472737||rs201066679||rs34224594||rs355801||rs355814||rs355817||rs355818||rs355829||rs355838||rs355849||rs355865||rs355897||rs355900||rs355906||rs355909||rs355910||rs355911||rs355914||rs36105243||rs3769885||rs3769891||rs3820981||rs3923113||rs404682||rs409125||rs422461||rs430419||rs542639033||rs566596164||rs5835988||rs62173875||rs62173904||rs6432806||rs6705646||rs6712203||rs6717858||rs6738627||rs75265117||rs7586858||rs7594266||rs7607980||rs78343493||rs78970517||rs79953491	TRUE	intron_variant&non_coding_transcript_variant	MODIFIER	COBLL1	ENSG00000082438	8.092	0.856524	165511794	rs10179126	intron_variant&non_coding_transcript_variant	MODIFIER	ENSG00000082438	COBLL1	1.127	COBLL1 (18742) - ENSG00000082438	COBLL1 (19980) - ENSG00000082438
2_44	165040639	165845373	FALSE	2	165539661	164683151	rs6717858	chr2:165539661_C_T	ApoB_by_ApoA1	T	C	0.4041	0.0436	0.2184	0.7529	0.014	0.0021	10.83	+-+	52.9	4.246	2	0.9221	Apolipoprotein B to Apolipoprotein A1 ratio	ratio	Apolipoproteins		Ratio	23441	23741	-0.0292512	0.0202291	0.829215	0.0172702	0.016381	0.534981	-0.01439	0.00210783	11.0616	rs10179126||rs10184004||rs10187501||rs10195252||rs10221833||rs10490694||rs10497251||rs10630427||rs10649609||rs10930140||rs1128249||rs11394662||rs12328675||rs12692735||rs12692737||rs12692738||rs12998590||rs13017482||rs13389219||rs13391980||rs13410987||rs1509097||rs16849949||rs17353404||rs1858101||rs1869525||rs200472737||rs201066679||rs34224594||rs355801||rs355817||rs355818||rs355829||rs355838||rs355849||rs355865||rs355897||rs355900||rs355906||rs355909||rs355910||rs355911||rs355914||rs36105243||rs3769885||rs3769891||rs3820981||rs3923113||rs404682||rs409125||rs422461||rs430419||rs542639033||rs566596164||rs5835988||rs62173875||rs62173904||rs6432806||rs6705646||rs6712203||rs6717858||rs6738627||rs75265117||rs7586858||rs7607980||rs78343493||rs78970517||rs79953491	TRUE	downstream_gene_variant	MODIFIER	COBLL1	ENSG00000082438	0.154	0.810771	165511794	rs10179126	intron_variant&non_coding_transcript_variant	MODIFIER	ENSG00000082438	COBLL1	1.127	COBLL1 (29527) - ENSG00000082438	COBLL1 (9195) - ENSG00000082438
2_44	165040639	165845373	FALSE	2	165539661	164683151	rs6717858	chr2:165539661_C_T	L_LDL_TG	T	C	0.404	0.0417	0.2184	0.7529	0.0228	0.002	28.4	+-+	57.1	4.663	2	1.012	Triglycerides in Large LDL	mmol/L	Lipoprotein subclasses	Large LDL (average diameter 25.5 nm)	Non-derived	23536	23836	-0.028719	0.0206512	0.784295	0.0132333	0.0169356	0.361936	-0.0232768	0.00206071	28.8598	rs10179126||rs10184004||rs10187501||rs10195252||rs10221833||rs10490694||rs10497251||rs10630427||rs10649609||rs10930140||rs1128249||rs11394662||rs12328675||rs12692735||rs12692737||rs12692738||rs12998590||rs13017482||rs13389219||rs13391980||rs13410987||rs1509097||rs16849949||rs17353404||rs1858101||rs1869525||rs200472737||rs201066679||rs34224594||rs355801||rs355817||rs355818||rs355829||rs355838||rs355849||rs355865||rs355897||rs355900||rs355906||rs355909||rs355910||rs355911||rs355914||rs36105243||rs3769885||rs3769891||rs3820981||rs3923113||rs404682||rs409125||rs422461||rs430419||rs542639033||rs566596164||rs5835988||rs62173875||rs62173904||rs6432806||rs6705646||rs6712203||rs6717858||rs6738627||rs75265117||rs7586858||rs7607980||rs78343493||rs78970517||rs79953491	TRUE	downstream_gene_variant	MODIFIER	COBLL1	ENSG00000082438	0.154	0.810771	165511794	rs10179126	intron_variant&non_coding_transcript_variant	MODIFIER	ENSG00000082438	COBLL1	1.127	COBLL1 (29527) - ENSG00000082438	COBLL1 (9195) - ENSG00000082438
2_44	165040639	165845373	FALSE	2	165539661	164683151	rs6717858	chr2:165539661_C_T	M_VLDL_L	T	C	0.4041	0.0435	0.2184	0.7529	0.0207	0.0021	22.19	+-+	44.5	3.601	2	0.782	Total Lipids in Medium VLDL	mmol/L	Lipoprotein subclasses	Medium VLDL (average diameter 44.5 nm)	Composite	23503	23803	-0.0365783	0.0205219	1.12678	0.00824645	0.0167769	0.205479	-0.021044	0.00213297	22.2334	rs10179126||rs10184004||rs10187501||rs10195252||rs10221833||rs10490694||rs10497251||rs10630427||rs10649609||rs10930140||rs1128249||rs11394662||rs12328675||rs12692735||rs12692737||rs12692738||rs12998590||rs13017482||rs13389219||rs13391980||rs13410987||rs1509097||rs16849949||rs17353404||rs1858101||rs1869525||rs200472737||rs201066679||rs34224594||rs355801||rs355817||rs355818||rs355829||rs355838||rs355849||rs355865||rs355897||rs355900||rs355906||rs355909||rs355910||rs355911||rs355914||rs36105243||rs3769885||rs3769891||rs3820981||rs3923113||rs404682||rs409125||rs422461||rs430419||rs542639033||rs566596164||rs5835988||rs62173875||rs62173904||rs6432806||rs6705646||rs6712203||rs6717858||rs6738627||rs75265117||rs7586858||rs7607980||rs78343493||rs78970517||rs79953491	TRUE	downstream_gene_variant	MODIFIER	COBLL1	ENSG00000082438	0.154	0.810771	165511794	rs10179126	intron_variant&non_coding_transcript_variant	MODIFIER	ENSG00000082438	COBLL1	1.127	COBLL1 (29527) - ENSG00000082438	COBLL1 (9195) - ENSG00000082438
2_44	165040639	165845373	FALSE	2	165539661	164683151	rs6717858	chr2:165539661_C_T	M_VLDL_P	T	C	0.4041	0.0436	0.2184	0.7529	0.0168	0.0021	14.62	+-+	44.9	3.63	2	0.7882	Concentration of Medium VLDL Particles	mmol/L	Lipoprotein subclasses	Medium VLDL (average diameter 44.5 nm)	Non-derived	23502	23802	-0.028781	0.0205986	0.789561	0.0135377	0.0167784	0.377009	-0.0171214	0.00214493	14.8426	rs10179126||rs10184004||rs10187501||rs10195252||rs10221833||rs10490694||rs10497251||rs10630427||rs10649609||rs10930140||rs1128249||rs11394662||rs12328675||rs12692735||rs12692737||rs12692738||rs12998590||rs13017482||rs13389219||rs13391980||rs13410987||rs1509097||rs16849949||rs17353404||rs1858101||rs1869525||rs200472737||rs201066679||rs34224594||rs355801||rs355817||rs355818||rs355829||rs355838||rs355849||rs355865||rs355897||rs355900||rs355906||rs355909||rs355910||rs355911||rs355914||rs36105243||rs3769885||rs3769891||rs3820981||rs3923113||rs404682||rs409125||rs422461||rs430419||rs542639033||rs566596164||rs5835988||rs62173875||rs62173904||rs6432806||rs6705646||rs6712203||rs6717858||rs6738627||rs75265117||rs7586858||rs7607980||rs78343493||rs78970517||rs79953491	TRUE	downstream_gene_variant	MODIFIER	COBLL1	ENSG00000082438	0.154	0.810771	165511794	rs10179126	intron_variant&non_coding_transcript_variant	MODIFIER	ENSG00000082438	COBLL1	1.127	COBLL1 (29527) - ENSG00000082438	COBLL1 (9195) - ENSG00000082438
2_44	165040639	165845373	FALSE	2	165539661	164683151	rs6717858	chr2:165539661_C_T	M_VLDL_PL	T	C	0.4041	0.0436	0.2184	0.7529	0.0156	0.0021	12.81	+-+	46.8	3.756	2	0.8156	Phospholipids in Medium VLDL	mmol/L	Lipoprotein subclasses	Medium VLDL (average diameter 44.5 nm)	Non-derived	23504	23804	-0.0263434	0.0205882	0.697437	0.0155401	0.01678	0.45052	-0.016029	0.00214642	13.0886	rs10179126||rs10184004||rs10187501||rs10195252||rs10221833||rs10490694||rs10497251||rs10630427||rs10649609||rs10930140||rs1128249||rs11394662||rs12328675||rs12692735||rs12692737||rs12692738||rs12998590||rs13017482||rs13389219||rs13391980||rs13410987||rs1509097||rs16849949||rs17353404||rs1858101||rs1869525||rs200472737||rs201066679||rs34224594||rs355801||rs355817||rs355818||rs355829||rs355838||rs355849||rs355865||rs355897||rs355900||rs355906||rs355909||rs355910||rs355911||rs355914||rs36105243||rs3769885||rs3769891||rs3820981||rs3923113||rs404682||rs409125||rs422461||rs430419||rs542639033||rs566596164||rs5835988||rs62173875||rs62173904||rs6432806||rs6705646||rs6712203||rs6717858||rs6738627||rs75265117||rs7586858||rs7607980||rs78343493||rs78970517||rs79953491	TRUE	downstream_gene_variant	MODIFIER	COBLL1	ENSG00000082438	0.154	0.810771	165511794	rs10179126	intron_variant&non_coding_transcript_variant	MODIFIER	ENSG00000082438	COBLL1	1.127	COBLL1 (29527) - ENSG00000082438	COBLL1 (9195) - ENSG00000082438
2_44	165040639	165845373	FALSE	2	165539661	164683151	rs6717858	chr2:165539661_C_T	S_VLDL_C	T	C	0.4041	0.0437	0.2184	0.7529	0.0141	0.0021	10.58	+-+	62.7	5.359	2	1.164	Cholesterol in Small VLDL	mmol/L	Lipoprotein subclasses	Small VLDL (average diameter 36.8 nm)	Composite	23512	23812	-0.0271171	0.0205269	0.729356	0.0230853	0.0167883	0.771847	-0.0145853	0.00214705	10.9598	rs10179126||rs10184004||rs10187501||rs10195252||rs10221833||rs10490694||rs10497251||rs10630427||rs10649609||rs10930140||rs1128249||rs11394662||rs12328675||rs12692735||rs12692737||rs12692738||rs12998590||rs13017482||rs13389219||rs13391980||rs13410987||rs1509097||rs16849949||rs17353404||rs1858101||rs1869525||rs200472737||rs201066679||rs34224594||rs355801||rs355817||rs355818||rs355829||rs355838||rs355849||rs355865||rs355897||rs355900||rs355906||rs355909||rs355910||rs355911||rs355914||rs36105243||rs3769885||rs3769891||rs3820981||rs3923113||rs404682||rs409125||rs422461||rs430419||rs542639033||rs566596164||rs5835988||rs62173875||rs62173904||rs6432806||rs6705646||rs6712203||rs6717858||rs6738627||rs75265117||rs7586858||rs7607980||rs78343493||rs78970517||rs79953491	TRUE	downstream_gene_variant	MODIFIER	COBLL1	ENSG00000082438	0.154	0.810771	165511794	rs10179126	intron_variant&non_coding_transcript_variant	MODIFIER	ENSG00000082438	COBLL1	1.127	COBLL1 (29527) - ENSG00000082438	COBLL1 (9195) - ENSG00000082438
2_44	165040639	165845373	FALSE	2	165539661	164683151	rs6717858	chr2:165539661_C_T	S_VLDL_CE	T	C	0.4041	0.0438	0.2184	0.7529	0.016	0.0021	13.34	+-+	66.8	6.015	2	1.306	Cholesteryl Esters in Small VLDL	mmol/L	Lipoprotein subclasses	Small VLDL (average diameter 36.8 nm)	Non-derived	23513	23813	-0.0311523	0.0204655	0.892916	0.0230938	0.0167781	0.772909	-0.0164203	0.00214294	13.7391	rs10179126||rs10184004||rs10187501||rs10195252||rs10221833||rs10490694||rs10497251||rs10630427||rs10649609||rs10930140||rs1128249||rs11394662||rs12328675||rs12692735||rs12692737||rs12692738||rs12998590||rs13017482||rs13389219||rs13391980||rs13410987||rs1509097||rs16849949||rs17353404||rs1858101||rs1869525||rs200472737||rs201066679||rs34224594||rs355801||rs355817||rs355818||rs355829||rs355838||rs355849||rs355865||rs355897||rs355900||rs355906||rs355909||rs355910||rs355911||rs355914||rs36105243||rs3769885||rs3769891||rs3820981||rs3923113||rs404682||rs409125||rs422461||rs430419||rs542639033||rs566596164||rs5835988||rs62173875||rs62173904||rs6432806||rs6705646||rs6712203||rs6717858||rs6738627||rs75265117||rs7586858||rs7607980||rs78343493||rs78970517||rs79953491	TRUE	downstream_gene_variant	MODIFIER	COBLL1	ENSG00000082438	0.154	0.810771	165511794	rs10179126	intron_variant&non_coding_transcript_variant	MODIFIER	ENSG00000082438	COBLL1	1.127	COBLL1 (29527) - ENSG00000082438	COBLL1 (9195) - ENSG00000082438
2_44	165040639	165845373	FALSE	2	165539661	164683151	rs6717858	chr2:165539661_C_T	S_VLDL_PL	T	C	0.4041	0.0436	0.2184	0.7529	0.0163	0.0021	13.84	+-+	54.8	4.429	2	0.9618	Phospholipids in Small VLDL	mmol/L	Lipoprotein subclasses	Small VLDL (average diameter 36.8 nm)	Non-derived	23511	23811	-0.0296353	0.0205632	0.825264	0.017273	0.0168297	0.516082	-0.0166683	0.00214362	14.1251	rs10179126||rs10184004||rs10187501||rs10195252||rs10221833||rs10490694||rs10497251||rs10630427||rs10649609||rs10930140||rs1128249||rs11394662||rs12328675||rs12692735||rs12692737||rs12692738||rs12998590||rs13017482||rs13389219||rs13391980||rs13410987||rs1509097||rs16849949||rs17353404||rs1858101||rs1869525||rs200472737||rs201066679||rs34224594||rs355801||rs355817||rs355818||rs355829||rs355838||rs355849||rs355865||rs355897||rs355900||rs355906||rs355909||rs355910||rs355911||rs355914||rs36105243||rs3769885||rs3769891||rs3820981||rs3923113||rs404682||rs409125||rs422461||rs430419||rs542639033||rs566596164||rs5835988||rs62173875||rs62173904||rs6432806||rs6705646||rs6712203||rs6717858||rs6738627||rs75265117||rs7586858||rs7607980||rs78343493||rs78970517||rs79953491	TRUE	downstream_gene_variant	MODIFIER	COBLL1	ENSG00000082438	0.154	0.810771	165511794	rs10179126	intron_variant&non_coding_transcript_variant	MODIFIER	ENSG00000082438	COBLL1	1.127	COBLL1 (29527) - ENSG00000082438	COBLL1 (9195) - ENSG00000082438
2_44	165040639	165845373	FALSE	2	165539661	164683151	rs6717858	chr2:165539661_C_T	VLDL_C	T	C	0.4041	0.0437	0.2184	0.7529	0.017	0.0021	14.98	+-+	62.7	5.367	2	1.165	VLDL Cholesterol	mmol/L	Cholesterol		Composite	23403	23703	-0.0310489	0.0205637	0.882491	0.0199607	0.0167709	0.630842	-0.0174455	0.00214701	15.351	rs10179126||rs10184004||rs10187501||rs10195252||rs10221833||rs10490694||rs10497251||rs10630427||rs10649609||rs10930140||rs1128249||rs11394662||rs12328675||rs12692735||rs12692737||rs12692738||rs12998590||rs13017482||rs13389219||rs13391980||rs13410987||rs1509097||rs16849949||rs17353404||rs1858101||rs1869525||rs200472737||rs201066679||rs34224594||rs355801||rs355817||rs355818||rs355829||rs355838||rs355849||rs355865||rs355897||rs355900||rs355906||rs355909||rs355910||rs355911||rs355914||rs36105243||rs3769885||rs3769891||rs3820981||rs3923113||rs404682||rs409125||rs422461||rs430419||rs542639033||rs566596164||rs5835988||rs62173875||rs62173904||rs6432806||rs6705646||rs6712203||rs6717858||rs6738627||rs75265117||rs7586858||rs7607980||rs78343493||rs78970517||rs79953491	TRUE	downstream_gene_variant	MODIFIER	COBLL1	ENSG00000082438	0.154	0.810771	165511794	rs10179126	intron_variant&non_coding_transcript_variant	MODIFIER	ENSG00000082438	COBLL1	1.127	COBLL1 (29527) - ENSG00000082438	COBLL1 (9195) - ENSG00000082438
2_44	165040639	165845373	FALSE	2	165539661	164683151	rs6717858	chr2:165539661_C_T	VLDL_P	T	C	0.4041	0.0434	0.2184	0.7529	0.0205	0.0021	21.58	+-+	55.4	4.485	2	0.974	Concentration of VLDL Particles	mmol/L	Lipoprotein particle concentrations		Composite	23428	23728	-0.0355314	0.0205206	1.07902	0.0128975	0.0168563	0.352434	-0.0208276	0.0021338	21.7803	rs10179126||rs10184004||rs10187501||rs10195252||rs10221833||rs10490694||rs10497251||rs10630427||rs10649609||rs10930140||rs1128249||rs11394662||rs12328675||rs12692735||rs12692737||rs12692738||rs12998590||rs13017482||rs13389219||rs13391980||rs13410987||rs1509097||rs16849949||rs17353404||rs1858101||rs1869525||rs200472737||rs201066679||rs34224594||rs355801||rs355817||rs355818||rs355829||rs355838||rs355849||rs355865||rs355897||rs355900||rs355906||rs355909||rs355910||rs355911||rs355914||rs36105243||rs3769885||rs3769891||rs3820981||rs3923113||rs404682||rs409125||rs422461||rs430419||rs542639033||rs566596164||rs5835988||rs62173875||rs62173904||rs6432806||rs6705646||rs6712203||rs6717858||rs6738627||rs75265117||rs7586858||rs7607980||rs78343493||rs78970517||rs79953491	TRUE	downstream_gene_variant	MODIFIER	COBLL1	ENSG00000082438	0.154	0.810771	165511794	rs10179126	intron_variant&non_coding_transcript_variant	MODIFIER	ENSG00000082438	COBLL1	1.127	COBLL1 (29527) - ENSG00000082438	COBLL1 (9195) - ENSG00000082438
2_44	165040639	165845373	FALSE	2	165544573	164688063	rs200472737	chr2:165544573_G_GAA	Glucose	GAA	G	0.4044	0.0431	0.245	0.7822	-0.0136	0.0021	10.06	---	58.6	4.826	2	1.048	Glucose	mmol/L	Glycolysis related metabolites		Non-derived	23470	23770	-0.0186624	0.0206328	0.436839	-0.0504243	0.0170332	2.51245	-0.0129563	0.00212049	9.00174	rs10179126||rs10184004||rs10187501||rs10195252||rs10221833||rs10490694||rs10497251||rs10630427||rs10649609||rs10930140||rs1128249||rs11394662||rs12328675||rs12692735||rs12692737||rs12692738||rs12998590||rs13017482||rs13389219||rs13391980||rs13410987||rs1509097||rs16849949||rs17353404||rs1858101||rs1869525||rs200472737||rs201066679||rs34224594||rs355801||rs355817||rs355818||rs355829||rs355838||rs355849||rs355865||rs355897||rs355900||rs355906||rs355909||rs355910||rs355911||rs355914||rs36105243||rs3769885||rs3769891||rs3820981||rs3923113||rs404682||rs409125||rs422461||rs430419||rs542639033||rs566596164||rs5835988||rs62173875||rs62173904||rs6432806||rs6705646||rs6712203||rs6717858||rs6738627||rs75265117||rs7586858||rs7607980||rs78343493||rs78970517||rs79953491	TRUE	intron_variant	MODIFIER	COBLL1	ENSG00000082438	0.420	0.892789	165513065	-	intron_variant&non_coding_transcript_variant	MODIFIER	ENSG00000082438	COBLL1	3.474	COBLL1 (34439) - ENSG00000082438	COBLL1 (4283) - ENSG00000082438
2_44	165040639	165845373	FALSE	2	165554302	164697792	rs78970517	chr2:165554302_C_T	Albumin	C	T	0.1201	0.0046	0.1048	0.1513	-0.0245	0.0031	14.34	---	75	7.995	2	1.736	Albumin	g/l	Fluid balance		Non-derived	23479	23779	-0.0189788	0.0233962	0.379598	-0.0906944	0.0236835	3.89132	-0.0233641	0.00317662	12.7192	rs10179126||rs10184004||rs10187501||rs10195252||rs10221833||rs10490694||rs10630427||rs10649609||rs1128249||rs11394662||rs11674520||rs12328675||rs12692735||rs12692737||rs12692738||rs13017482||rs13389219||rs13391980||rs13410987||rs142423523||rs1869525||rs200472737||rs2061029||rs355799||rs355829||rs355838||rs355849||rs355865||rs355897||rs355900||rs355906||rs355909||rs355910||rs355911||rs355914||rs36105243||rs3769891||rs3820981||rs386652275||rs3923113||rs404682||rs409125||rs430419||rs542639033||rs566596164||rs5835988||rs61748245||rs62173895||rs6705646||rs6712203||rs6717858||rs6738627||rs75265117||rs755825588||rs7607980||rs76383094||rs78343493||rs78970517||rs79953491	TRUE	intron_variant	MODIFIER	COBLL1	ENSG00000082438	2.593	0.998187	165551201	rs7607980	missense_variant	MODERATE	ENSG00000082438	COBLL1	6.835	COBLL1 (44168) - ENSG00000082438	COBLL1 (508) - ENSG00000082438
2_45	169235107	170536399	FALSE	2	169705104	168848594	rs566465	chr2:169705104_A_T	XL_HDL_FC	A	T	0.4679	0.0308	0.3666	0.7695	-0.0119	0.0019	9.79	-+-	65.8	5.849	2	1.27	Free Cholesterol in Very Large HDL	mmol/L	Lipoprotein subclasses	Very large HDL (average diameter 14.3 nm)	Non-derived	23556	23856	0.00206295	0.0197908	0.0376398	-0.0220876	0.0145211	0.891963	0.0125631	0.00188548	10.5716	rs10497347||rs10930337||rs11678685||rs12053049||rs13387347||rs13419326||rs1402837||rs16856247||rs16856261||rs2140046||rs2632380||rs28675349||rs34177044||rs35962426||rs3732031||rs3755157||rs3931||rs483109||rs488621||rs492594||rs524586||rs527393||rs531864||rs540524||rs566465||rs569997||rs578521||rs62176784||rs74870851||rs7582529||rs7588452||rs78529720||rs830020||rs830030	TRUE	intron_variant	MODIFIER	NOSTRIN	ENSG00000163072	5.528	0.988438	169707428	rs540652	missense_variant	MODERATE	ENSG00000163072	NOSTRIN	5.716	SPC25 (14462) - ENSG00000152253	NOSTRIN (5542) - ENSG00000163072
2_45	169235107	170536399	FALSE	2	169706079	168849569	rs2140046	chr2:169706079_C_T	L_HDL_C_pct	T	C	0.3655	0.0276	0.396	0.6968	0.0124	0.0019	10.04	+--	45.6	3.675	2	0.798	Cholesterol to Total Lipids in Large HDL percentage	%	Relative lipoprotein lipid concentrations	Large HDL ratios	Percentage	23635	23935	0.00583289	0.0173173	0.132975	0.0116095	0.0153208	0.348147	-0.0130473	0.00194541	10.7011	rs10497347||rs10930337||rs11678685||rs12053049||rs13387347||rs13419326||rs13431652||rs1402837||rs16856247||rs2140046||rs2632380||rs28675349||rs34177044||rs35962426||rs3732031||rs3931||rs4668105||rs477224||rs483109||rs488621||rs492594||rs524586||rs527393||rs531864||rs540524||rs560887||rs566465||rs569997||rs578521||rs62176784||rs74870851||rs7582529||rs7588452||rs78529720||rs830020||rs830030	TRUE	intron_variant	MODIFIER	NOSTRIN	ENSG00000163072	4.134	0.800535	169721381	rs3931	synonymous_variant	LOW	ENSG00000163072	NOSTRIN	15.70	SPC25 (15437) - ENSG00000152253	NOSTRIN (5853) - ENSG00000163072
2_45	169235107	170536399	FALSE	2	169706079	168849569	rs2140046	chr2:169706079_C_T	L_HDL_TG_pct	T	C	0.3656	0.0278	0.396	0.6968	-0.0126	0.0019	10.36	--+	0	0.921	2	0.2	Triglycerides to Total Lipids in Large HDL percentage	%	Relative lipoprotein lipid concentrations	Large HDL ratios	Percentage	23638	23938	-0.000407339	0.0172019	0.0082832	0.00401189	0.0152711	0.100851	0.0129569	0.00194719	10.5452	rs10497347||rs10930337||rs11678685||rs12053049||rs13387347||rs13419326||rs13431652||rs1402837||rs16856247||rs2140046||rs2632380||rs28675349||rs34177044||rs35962426||rs3732031||rs3931||rs4668105||rs477224||rs483109||rs488621||rs492594||rs524586||rs527393||rs531864||rs540524||rs560887||rs566465||rs569997||rs578521||rs62176784||rs74870851||rs7582529||rs7588452||rs78529720||rs830020||rs830030	TRUE	intron_variant	MODIFIER	NOSTRIN	ENSG00000163072	4.134	0.800535	169721381	rs3931	synonymous_variant	LOW	ENSG00000163072	NOSTRIN	15.70	SPC25 (15437) - ENSG00000152253	NOSTRIN (5853) - ENSG00000163072
2_45	169235107	170536399	FALSE	2	169706079	168849569	rs2140046	chr2:169706079_C_T	XL_HDL_TG_pct	T	C	0.3656	0.0279	0.396	0.6968	-0.0129	0.0019	10.75	---	0	0.659	2	0.143	Triglycerides to Total Lipids in Very Large HDL percentage	%	Relative lipoprotein lipid concentrations	Very large HDL ratios	Percentage	23633	23933	0.00150865	0.0170604	0.0317342	0.00608158	0.0152042	0.161679	0.0131133	0.00193988	10.8597	rs10497347||rs10930337||rs11678685||rs12053049||rs13387347||rs13419326||rs13431652||rs1402837||rs16856247||rs2140046||rs2632380||rs28675349||rs34177044||rs35962426||rs3732031||rs3931||rs4668105||rs477224||rs483109||rs488621||rs492594||rs524586||rs527393||rs531864||rs540524||rs560887||rs566465||rs569997||rs578521||rs62176784||rs74870851||rs7582529||rs7588452||rs78529720||rs830020||rs830030	TRUE	intron_variant	MODIFIER	NOSTRIN	ENSG00000163072	4.134	0.800535	169721381	rs3931	synonymous_variant	LOW	ENSG00000163072	NOSTRIN	15.70	SPC25 (15437) - ENSG00000152253	NOSTRIN (5853) - ENSG00000163072
2_45	169235107	170536399	FALSE	2	169763148	168906638	rs560887	chr2:169763148_C_T	Glucose	T	C	0.7038	0.0201	0.0189	0.2984	-0.1048	0.0023	472.18	---	0	1.562	2	0.3391	Glucose	mmol/L	Glycolysis related metabolites		Non-derived	23470	23770	0.120321	0.0616504	1.29261	0.0783544	0.0216796	3.52102	0.105032	0.00226465	468.846	rs112259853||rs11678685||rs13387347||rs13430620||rs13431652||rs1402837||rs1862069||rs2140046||rs2161037||rs2632380||rs34177044||rs35962426||rs3931||rs4668116||rs492594||rs524586||rs540524||rs552976||rs557462||rs560887||rs56100844||rs563694||rs569805||rs62176784||rs66927685||rs853777	TRUE	intron_variant	MODIFIER	G6PC2	ENSG00000152254	8.677	0.859804	169753415	rs13431652	upstream_gene_variant	MODIFIER	ENSG00000152254	G6PC2	3.208	G6PC2 (3357) - ENSG00000152254	G6PC2 (3689) - ENSG00000152254
2_45	169235107	170536399	FALSE	2	169828853	168972343	rs72888603	chr2:169828853_A_T	Cholines	A	T	0.4347	0.0066	0.5645	0.6224	0.0179	0.0021	16.48	++-	0	1.42	2	0.3084	Total Cholines	mmol/L	Other lipids		Non-derived	23436	23736	0.00287216	0.0184781	0.0572592	-0.024034	0.0156781	0.902102	-0.0180279	0.0021517	16.2706	rs10176901||rs10177080||rs10184673||rs12328794||rs12989783||rs1862069||rs2161037||rs2287621||rs2287622||rs2287623||rs2389599||rs2389602||rs2389606||rs28735569||rs3770586||rs4148791||rs4668116||rs66491446||rs66927685||rs71297458||rs72888603||rs7602171	TRUE														ABCB11 (49405) - ENSG00000073734	ABCB11 (311) - ENSG00000073734
2_45	169235107	170536399	FALSE	2	169828853	168972343	rs72888603	chr2:169828853_A_T	L_LDL_PL_pct	A	T	0.4346	0.0067	0.5645	0.6224	-0.0182	0.0022	15.52	---	0	1.638	2	0.3557	Phospholipids to Total Lipids in Large LDL percentage	%	Relative lipoprotein lipid concentrations	Large LDL ratios	Percentage	23614	23914	0.00191185	0.0190149	0.0362538	0.0339009	0.0165168	1.39664	0.018141	0.00226385	14.9521	rs10176901||rs10177080||rs10184673||rs12328794||rs12989783||rs1862069||rs2161037||rs2287621||rs2287622||rs2287623||rs2389599||rs2389602||rs2389606||rs28735569||rs3770586||rs4148791||rs4668116||rs66491446||rs66927685||rs71297458||rs72888603||rs7602171	TRUE														ABCB11 (49405) - ENSG00000073734	ABCB11 (311) - ENSG00000073734
2_45	169235107	170536399	FALSE	2	169828853	168972343	rs72888603	chr2:169828853_A_T	Phosphoglyc	A	T	0.4347	0.0066	0.5645	0.6224	0.0171	0.0021	15.1	++-	0	1.541	2	0.3346	Phosphoglycerides	mmol/L	Other lipids		Non-derived	23434	23734	0.00488535	0.018487	0.101505	-0.0224728	0.0157439	0.813991	-0.0173204	0.00215972	14.9748	rs10176901||rs10177080||rs10184673||rs12328794||rs12989783||rs1862069||rs2161037||rs2287621||rs2287622||rs2287623||rs2389599||rs2389602||rs2389606||rs28735569||rs3770586||rs4148791||rs4668116||rs66491446||rs66927685||rs71297458||rs72888603||rs7602171	TRUE														ABCB11 (49405) - ENSG00000073734	ABCB11 (311) - ENSG00000073734
2_45	169235107	170536399	FALSE	2	169828853	168972343	rs72888603	chr2:169828853_A_T	Total_PL	A	T	0.4346	0.0067	0.5645	0.6224	0.0169	0.0022	14.25	++-	0	1.001	2	0.2173	Total Phospholipids in Lipoprotein Particles	mmol/L	Phospholipids		Composite	23411	23711	0.000632964	0.0185768	0.0119679	-0.0220009	0.0158778	0.780268	-0.0170809	0.00220341	14.0437	rs10176901||rs10177080||rs10184673||rs12328794||rs12989783||rs1862069||rs2161037||rs2287621||rs2287622||rs2287623||rs2389599||rs2389602||rs2389606||rs28735569||rs3770586||rs4148791||rs4668116||rs66491446||rs66927685||rs71297458||rs72888603||rs7602171	TRUE														ABCB11 (49405) - ENSG00000073734	ABCB11 (311) - ENSG00000073734
2_45	169235107	170536399	FALSE	2	169828853	168972343	rs72888603	chr2:169828853_A_T	XL_HDL_TG	A	T	0.4346	0.0067	0.5645	0.6224	0.0149	0.0022	11.21	++-	0	1.772	2	0.3849	Triglycerides in Very Large HDL	mmol/L	Lipoprotein subclasses	Very large HDL (average diameter 14.3 nm)	Non-derived	23557	23857	0.00950161	0.0185724	0.215431	-0.0132621	0.0162842	0.381525	-0.0153223	0.00220915	11.3939	rs10176901||rs10177080||rs10184673||rs12328794||rs12989783||rs1862069||rs2161037||rs2287621||rs2287622||rs2287623||rs2389599||rs2389602||rs2389606||rs28735569||rs3770586||rs4148791||rs4668116||rs66491446||rs66927685||rs71297458||rs72888603||rs7602171	TRUE														ABCB11 (49405) - ENSG00000073734	ABCB11 (311) - ENSG00000073734
2_45	169235107	170536399	FALSE	2	169828968	168972458	rs201383809	chr2:169828968_T_TAA	Clinical_LDL_C	TAA	T	0.6015	0.0042	0.5735	0.6023	-0.0148	0.0021	11.78	---	0	0.597	2	0.1296	Clinical LDL Cholesterol	mmol/L	Cholesterol		Non-derived	23404	23704	-0.0237675	0.0173002	0.770843	-0.0228287	0.0145749	0.930791	-0.0144641	0.00213059	10.9466	rs10176901||rs10177080||rs10184673||rs12328794||rs12989783||rs1862069||rs2161037||rs2287621||rs2287622||rs2287623||rs2389599||rs2389602||rs2389606||rs28735569||rs3770586||rs4148791||rs4668116||rs66491446||rs66927685||rs71297458||rs72888603||rs7602171	TRUE	intron_variant	MODIFIER	ABCB11	ENSG00000073734	4.900	0.99154	169830328	rs2287622	missense_variant	MODERATE	ENSG00000073734	ABCB11	20.3	ABCB11 (49520) - ENSG00000073734	ABCB11 (426) - ENSG00000073734
2_45	169235107	170536399	FALSE	2	169828968	168972458	rs201383809	chr2:169828968_T_TAA	IDL_FC	TAA	T	0.6015	0.0042	0.5735	0.6023	-0.0158	0.002	13.97	---	0	0.598	2	0.1298	Free Cholesterol in IDL	mmol/L	Lipoprotein subclasses	IDL (average diameter 28.6 nm)	Non-derived	23528	23828	-0.026968	0.0172756	0.926233	-0.0215949	0.0144417	0.870204	-0.0155153	0.00207954	13.0659	rs10176901||rs10177080||rs10184673||rs12328794||rs12989783||rs1862069||rs2161037||rs2287621||rs2287622||rs2287623||rs2389599||rs2389602||rs2389606||rs28735569||rs3770586||rs4148791||rs4668116||rs66491446||rs66927685||rs71297458||rs72888603||rs7602171	TRUE	intron_variant	MODIFIER	ABCB11	ENSG00000073734	4.900	0.99154	169830328	rs2287622	missense_variant	MODERATE	ENSG00000073734	ABCB11	20.3	ABCB11 (49520) - ENSG00000073734	ABCB11 (426) - ENSG00000073734
2_45	169235107	170536399	FALSE	2	169828968	168972458	rs201383809	chr2:169828968_T_TAA	LDL_C	TAA	T	0.6015	0.0042	0.5735	0.6023	-0.0151	0.0021	12.21	---	0	0.655	2	0.1423	LDL Cholesterol	mmol/L	Cholesterol		Composite	23405	23705	-0.0245143	0.0173131	0.804675	-0.0235904	0.0146239	0.971782	-0.0147788	0.00213691	11.3329	rs10176901||rs10177080||rs10184673||rs12328794||rs12989783||rs1862069||rs2161037||rs2287621||rs2287622||rs2287623||rs2389599||rs2389602||rs2389606||rs28735569||rs3770586||rs4148791||rs4668116||rs66491446||rs66927685||rs71297458||rs72888603||rs7602171	TRUE	intron_variant	MODIFIER	ABCB11	ENSG00000073734	4.900	0.99154	169830328	rs2287622	missense_variant	MODERATE	ENSG00000073734	ABCB11	20.3	ABCB11 (49520) - ENSG00000073734	ABCB11 (426) - ENSG00000073734
2_45	169235107	170536399	FALSE	2	169828968	168972458	rs201383809	chr2:169828968_T_TAA	LDL_CE	TAA	T	0.6015	0.0042	0.5735	0.6023	-0.0149	0.0021	11.79	---	0	0.631	2	0.137	Cholesteryl Esters in LDL	mmol/L	Cholesteryl esters		Composite	23417	23717	-0.0249289	0.0173148	0.824087	-0.0225069	0.0146511	0.904855	-0.0145541	0.00214383	10.9467	rs10176901||rs10177080||rs10184673||rs12328794||rs12989783||rs1862069||rs2161037||rs2287621||rs2287622||rs2287623||rs2389599||rs2389602||rs2389606||rs28735569||rs3770586||rs4148791||rs4668116||rs66491446||rs66927685||rs71297458||rs72888603||rs7602171	TRUE	intron_variant	MODIFIER	ABCB11	ENSG00000073734	4.900	0.99154	169830328	rs2287622	missense_variant	MODERATE	ENSG00000073734	ABCB11	20.3	ABCB11 (49520) - ENSG00000073734	ABCB11 (426) - ENSG00000073734
2_45	169235107	170536399	FALSE	2	169828968	168972458	rs201383809	chr2:169828968_T_TAA	LDL_FC	TAA	T	0.6015	0.0042	0.5735	0.6023	-0.0154	0.0021	12.95	---	0	0.572	2	0.1241	Free Cholesterol in LDL	mmol/L	Free cholesterol		Composite	23421	23721	-0.0222647	0.0172838	0.704033	-0.0245685	0.014559	1.03856	-0.0151212	0.0021128	12.0836	rs10176901||rs10177080||rs10184673||rs12328794||rs12989783||rs1862069||rs2161037||rs2287621||rs2287622||rs2287623||rs2389599||rs2389602||rs2389606||rs28735569||rs3770586||rs4148791||rs4668116||rs66491446||rs66927685||rs71297458||rs72888603||rs7602171	TRUE	intron_variant	MODIFIER	ABCB11	ENSG00000073734	4.900	0.99154	169830328	rs2287622	missense_variant	MODERATE	ENSG00000073734	ABCB11	20.3	ABCB11 (49520) - ENSG00000073734	ABCB11 (426) - ENSG00000073734
2_45	169235107	170536399	FALSE	2	169828968	168972458	rs201383809	chr2:169828968_T_TAA	LDL_L	TAA	T	0.6015	0.0042	0.5735	0.6023	-0.0153	0.0021	12.47	---	0	0.59	2	0.1282	Total Lipids in LDL	mmol/L	Total lipids		Composite	23425	23725	-0.0240284	0.0173185	0.781709	-0.0235159	0.0146438	0.965359	-0.0149871	0.00214026	11.5995	rs10176901||rs10177080||rs10184673||rs12328794||rs12989783||rs1862069||rs2161037||rs2287621||rs2287622||rs2287623||rs2389599||rs2389602||rs2389606||rs28735569||rs3770586||rs4148791||rs4668116||rs66491446||rs66927685||rs71297458||rs72888603||rs7602171	TRUE	intron_variant	MODIFIER	ABCB11	ENSG00000073734	4.900	0.99154	169830328	rs2287622	missense_variant	MODERATE	ENSG00000073734	ABCB11	20.3	ABCB11 (49520) - ENSG00000073734	ABCB11 (426) - ENSG00000073734
2_45	169235107	170536399	FALSE	2	169828968	168972458	rs201383809	chr2:169828968_T_TAA	LDL_PL	TAA	T	0.6015	0.0042	0.5735	0.6023	-0.0149	0.0021	11.82	---	0	0.555	2	0.1205	Phospholipids in LDL	mmol/L	Phospholipids		Composite	23413	23713	-0.0225697	0.0172994	0.716672	-0.0233323	0.0146222	0.956396	-0.0145544	0.00213803	11.0026	rs10176901||rs10177080||rs10184673||rs12328794||rs12989783||rs1862069||rs2161037||rs2287621||rs2287622||rs2287623||rs2389599||rs2389602||rs2389606||rs28735569||rs3770586||rs4148791||rs4668116||rs66491446||rs66927685||rs71297458||rs72888603||rs7602171	TRUE	intron_variant	MODIFIER	ABCB11	ENSG00000073734	4.900	0.99154	169830328	rs2287622	missense_variant	MODERATE	ENSG00000073734	ABCB11	20.3	ABCB11 (49520) - ENSG00000073734	ABCB11 (426) - ENSG00000073734
2_45	169235107	170536399	FALSE	2	169828968	168972458	rs201383809	chr2:169828968_T_TAA	L_HDL_FC_pct	TAA	T	0.6016	0.004	0.5735	0.6023	-0.0139	0.0019	12.45	---	0	1.888	2	0.41	Free Cholesterol to Total Lipids in Large HDL percentage	%	Relative lipoprotein lipid concentrations	Large HDL ratios	Percentage	23637	23937	-0.0348176	0.0168428	1.41213	-0.00560767	0.0142368	0.15885	-0.0137367	0.00193642	11.8847	rs10176901||rs10177080||rs10184673||rs12328794||rs12989783||rs1862069||rs2161037||rs2287621||rs2287622||rs2287623||rs2389599||rs2389602||rs2389606||rs28735569||rs3770586||rs4148791||rs4668116||rs66491446||rs66927685||rs71297458||rs72888603||rs7602171	TRUE	intron_variant	MODIFIER	ABCB11	ENSG00000073734	4.900	0.99154	169830328	rs2287622	missense_variant	MODERATE	ENSG00000073734	ABCB11	20.3	ABCB11 (49520) - ENSG00000073734	ABCB11 (426) - ENSG00000073734
2_45	169235107	170536399	FALSE	2	169828968	168972458	rs201383809	chr2:169828968_T_TAA	L_LDL_C	TAA	T	0.6015	0.0042	0.5735	0.6023	-0.0162	0.0021	14.07	---	0	0.672	2	0.1458	Cholesterol in Large LDL	mmol/L	Lipoprotein subclasses	Large LDL (average diameter 25.5 nm)	Composite	23533	23833	-0.0236456	0.0173171	0.764187	-0.0260697	0.0145789	1.13225	-0.0158404	0.00212042	13.0971	rs10176901||rs10177080||rs10184673||rs12328794||rs12989783||rs1862069||rs2161037||rs2287621||rs2287622||rs2287623||rs2389599||rs2389602||rs2389606||rs28735569||rs3770586||rs4148791||rs4668116||rs66491446||rs66927685||rs71297458||rs72888603||rs7602171	TRUE	intron_variant	MODIFIER	ABCB11	ENSG00000073734	4.900	0.99154	169830328	rs2287622	missense_variant	MODERATE	ENSG00000073734	ABCB11	20.3	ABCB11 (49520) - ENSG00000073734	ABCB11 (426) - ENSG00000073734
2_45	169235107	170536399	FALSE	2	169828968	168972458	rs201383809	chr2:169828968_T_TAA	L_LDL_CE	TAA	T	0.6015	0.0042	0.5735	0.6023	-0.0161	0.0021	13.95	---	0	0.649	2	0.1409	Cholesteryl Esters in Large LDL	mmol/L	Lipoprotein subclasses	Large LDL (average diameter 25.5 nm)	Non-derived	23534	23834	-0.0239958	0.0173239	0.779859	-0.0256096	0.014602	1.09986	-0.0158199	0.00212693	12.9902	rs10176901||rs10177080||rs10184673||rs12328794||rs12989783||rs1862069||rs2161037||rs2287621||rs2287622||rs2287623||rs2389599||rs2389602||rs2389606||rs28735569||rs3770586||rs4148791||rs4668116||rs66491446||rs66927685||rs71297458||rs72888603||rs7602171	TRUE	intron_variant	MODIFIER	ABCB11	ENSG00000073734	4.900	0.99154	169830328	rs2287622	missense_variant	MODERATE	ENSG00000073734	ABCB11	20.3	ABCB11 (49520) - ENSG00000073734	ABCB11 (426) - ENSG00000073734
2_45	169235107	170536399	FALSE	2	169828968	168972458	rs201383809	chr2:169828968_T_TAA	L_LDL_FC	TAA	T	0.6015	0.0042	0.5735	0.6023	-0.016	0.0021	14	---	0	0.579	2	0.1258	Free Cholesterol in Large LDL	mmol/L	Lipoprotein subclasses	Large LDL (average diameter 25.5 nm)	Non-derived	23535	23835	-0.0225801	0.01728	0.718266	-0.0253164	0.0145247	1.08972	-0.0156808	0.0021004	13.0815	rs10176901||rs10177080||rs10184673||rs12328794||rs12989783||rs1862069||rs2161037||rs2287621||rs2287622||rs2287623||rs2389599||rs2389602||rs2389606||rs28735569||rs3770586||rs4148791||rs4668116||rs66491446||rs66927685||rs71297458||rs72888603||rs7602171	TRUE	intron_variant	MODIFIER	ABCB11	ENSG00000073734	4.900	0.99154	169830328	rs2287622	missense_variant	MODERATE	ENSG00000073734	ABCB11	20.3	ABCB11 (49520) - ENSG00000073734	ABCB11 (426) - ENSG00000073734
2_45	169235107	170536399	FALSE	2	169828968	168972458	rs201383809	chr2:169828968_T_TAA	L_LDL_L	TAA	T	0.6015	0.0042	0.5735	0.6023	-0.0163	0.0021	14.17	---	0	0.639	2	0.1388	Total Lipids in Large LDL	mmol/L	Lipoprotein subclasses	Large LDL (average diameter 25.5 nm)	Composite	23531	23831	-0.0236223	0.0173287	0.762399	-0.0259083	0.0145959	1.11981	-0.015948	0.00212513	13.21	rs10176901||rs10177080||rs10184673||rs12328794||rs12989783||rs1862069||rs2161037||rs2287621||rs2287622||rs2287623||rs2389599||rs2389602||rs2389606||rs28735569||rs3770586||rs4148791||rs4668116||rs66491446||rs66927685||rs71297458||rs72888603||rs7602171	TRUE	intron_variant	MODIFIER	ABCB11	ENSG00000073734	4.900	0.99154	169830328	rs2287622	missense_variant	MODERATE	ENSG00000073734	ABCB11	20.3	ABCB11 (49520) - ENSG00000073734	ABCB11 (426) - ENSG00000073734
2_45	169235107	170536399	FALSE	2	169828968	168972458	rs201383809	chr2:169828968_T_TAA	L_LDL_PL	TAA	T	0.6015	0.0042	0.5735	0.6023	-0.0151	0.0021	12.32	---	0	0.606	2	0.1316	Phospholipids in Large LDL	mmol/L	Lipoprotein subclasses	Large LDL (average diameter 25.5 nm)	Non-derived	23532	23832	-0.0230739	0.0173189	0.738109	-0.0240217	0.0145683	1.00363	-0.0148059	0.00212827	11.4582	rs10176901||rs10177080||rs10184673||rs12328794||rs12989783||rs1862069||rs2161037||rs2287621||rs2287622||rs2287623||rs2389599||rs2389602||rs2389606||rs28735569||rs3770586||rs4148791||rs4668116||rs66491446||rs66927685||rs71297458||rs72888603||rs7602171	TRUE	intron_variant	MODIFIER	ABCB11	ENSG00000073734	4.900	0.99154	169830328	rs2287622	missense_variant	MODERATE	ENSG00000073734	ABCB11	20.3	ABCB11 (49520) - ENSG00000073734	ABCB11 (426) - ENSG00000073734
2_45	169235107	170536399	FALSE	2	169828968	168972458	rs201383809	chr2:169828968_T_TAA	L_VLDL_CE_pct	TAA	T	0.6016	0.0041	0.5735	0.6023	-0.0128	0.002	9.87	---	0	0.516	2	0.112	Cholesteryl Esters to Total Lipids in Large VLDL percentage	%	Relative lipoprotein lipid concentrations	Large VLDL ratios	Percentage	23591	23891	-0.0235393	0.0172665	0.762481	-0.0175991	0.0144669	0.650159	-0.0125205	0.0020201	9.24263	rs10176901||rs10177080||rs10184673||rs12328794||rs12989783||rs1862069||rs2161037||rs2287621||rs2287622||rs2287623||rs2389599||rs2389602||rs2389606||rs28735569||rs3770586||rs4148791||rs4668116||rs66491446||rs66927685||rs71297458||rs72888603||rs7602171	TRUE	intron_variant	MODIFIER	ABCB11	ENSG00000073734	4.900	0.99154	169830328	rs2287622	missense_variant	MODERATE	ENSG00000073734	ABCB11	20.3	ABCB11 (49520) - ENSG00000073734	ABCB11 (426) - ENSG00000073734
2_45	169235107	170536399	FALSE	2	169828968	168972458	rs201383809	chr2:169828968_T_TAA	M_HDL_FC_pct	TAA	T	0.6016	0.0039	0.5735	0.6023	-0.0139	0.0018	14.35	---	0	0.374	2	0.08124	Free Cholesterol to Total Lipids in Medium HDL percentage	%	Relative lipoprotein lipid concentrations	Medium HDL ratios	Percentage	23642	23942	-0.0198015	0.0163072	0.648509	-0.0204195	0.013442	0.890284	-0.0137376	0.00180234	13.6026	rs10176901||rs10177080||rs10184673||rs12328794||rs12989783||rs1862069||rs2161037||rs2287621||rs2287622||rs2287623||rs2389599||rs2389602||rs2389606||rs28735569||rs3770586||rs4148791||rs4668116||rs66491446||rs66927685||rs71297458||rs72888603||rs7602171	TRUE	intron_variant	MODIFIER	ABCB11	ENSG00000073734	4.900	0.99154	169830328	rs2287622	missense_variant	MODERATE	ENSG00000073734	ABCB11	20.3	ABCB11 (49520) - ENSG00000073734	ABCB11 (426) - ENSG00000073734
2_45	169235107	170536399	FALSE	2	169828968	168972458	rs201383809	chr2:169828968_T_TAA	M_LDL_FC	TAA	T	0.6015	0.0042	0.5735	0.6023	-0.0142	0.0021	10.89	---	0	0.448	2	0.09721	Free Cholesterol in Medium LDL	mmol/L	Lipoprotein subclasses	Medium LDL (average diameter 23 nm)	Non-derived	23542	23842	-0.0196678	0.0172708	0.593816	-0.0225694	0.0146028	0.912882	-0.0139049	0.00213084	10.169	rs10176901||rs10177080||rs10184673||rs12328794||rs12989783||rs1862069||rs2161037||rs2287621||rs2287622||rs2287623||rs2389599||rs2389602||rs2389606||rs28735569||rs3770586||rs4148791||rs4668116||rs66491446||rs66927685||rs71297458||rs72888603||rs7602171	TRUE	intron_variant	MODIFIER	ABCB11	ENSG00000073734	4.900	0.99154	169830328	rs2287622	missense_variant	MODERATE	ENSG00000073734	ABCB11	20.3	ABCB11 (49520) - ENSG00000073734	ABCB11 (426) - ENSG00000073734
2_45	169235107	170536399	FALSE	2	169828968	168972458	rs201383809	chr2:169828968_T_TAA	M_VLDL_CE	TAA	T	0.6015	0.0042	0.5735	0.6023	-0.0151	0.0021	12.27	---	0	1.339	2	0.2907	Cholesteryl Esters in Medium VLDL	mmol/L	Lipoprotein subclasses	Medium VLDL (average diameter 44.5 nm)	Non-derived	23506	23806	-0.0333712	0.0172986	1.2699	-0.0213745	0.0145279	0.850108	-0.0146933	0.00213116	11.2671	rs10176901||rs10177080||rs10184673||rs12328794||rs12989783||rs1862069||rs2161037||rs2287621||rs2287622||rs2287623||rs2389599||rs2389602||rs2389606||rs28735569||rs3770586||rs4148791||rs4668116||rs66491446||rs66927685||rs71297458||rs72888603||rs7602171	TRUE	intron_variant	MODIFIER	ABCB11	ENSG00000073734	4.900	0.99154	169830328	rs2287622	missense_variant	MODERATE	ENSG00000073734	ABCB11	20.3	ABCB11 (49520) - ENSG00000073734	ABCB11 (426) - ENSG00000073734
2_45	169235107	170536399	FALSE	2	169828968	168972458	rs201383809	chr2:169828968_T_TAA	M_VLDL_PL_pct	TAA	T	0.6016	0.0041	0.5735	0.6023	-0.0138	0.002	11.32	---	0	0.661	2	0.1435	Phospholipids to Total Lipids in Medium VLDL percentage	%	Relative lipoprotein lipid concentrations	Medium VLDL ratios	Percentage	23594	23894	-0.0264323	0.0172483	0.901669	-0.0185102	0.0143966	0.702161	-0.0135321	0.00202968	10.5835	rs10176901||rs10177080||rs10184673||rs12328794||rs12989783||rs1862069||rs2161037||rs2287621||rs2287622||rs2287623||rs2389599||rs2389602||rs2389606||rs28735569||rs3770586||rs4148791||rs4668116||rs66491446||rs66927685||rs71297458||rs72888603||rs7602171	TRUE	intron_variant	MODIFIER	ABCB11	ENSG00000073734	4.900	0.99154	169830328	rs2287622	missense_variant	MODERATE	ENSG00000073734	ABCB11	20.3	ABCB11 (49520) - ENSG00000073734	ABCB11 (426) - ENSG00000073734
2_45	169235107	170536399	FALSE	2	169828968	168972458	rs201383809	chr2:169828968_T_TAA	S_HDL_FC_pct	TAA	T	0.6016	0.0039	0.5735	0.6023	-0.0189	0.0019	21.6	---	0	1.286	2	0.2792	Free Cholesterol to Total Lipids in Small HDL percentage	%	Relative lipoprotein lipid concentrations	Small HDL ratios	Percentage	23647	23947	-0.0242074	0.0171359	0.802027	-0.0344954	0.0145511	1.75063	-0.018498	0.00197039	20.2136	rs10176901||rs10177080||rs10184673||rs12328794||rs12989783||rs1862069||rs2161037||rs2287621||rs2287622||rs2287623||rs2389599||rs2389602||rs2389606||rs28735569||rs3770586||rs4148791||rs4668116||rs66491446||rs66927685||rs71297458||rs72888603||rs7602171	TRUE	intron_variant	MODIFIER	ABCB11	ENSG00000073734	4.900	0.99154	169830328	rs2287622	missense_variant	MODERATE	ENSG00000073734	ABCB11	20.3	ABCB11 (49520) - ENSG00000073734	ABCB11 (426) - ENSG00000073734
2_45	169235107	170536399	FALSE	2	169828968	168972458	rs201383809	chr2:169828968_T_TAA	S_LDL_FC	TAA	T	0.6015	0.0042	0.5735	0.6023	-0.0139	0.0021	10.56	---	0	0.48	2	0.1043	Free Cholesterol in Small LDL	mmol/L	Lipoprotein subclasses	Small LDL (average diameter 18.7 nm)	Non-derived	23549	23849	-0.0218691	0.0172278	0.689736	-0.0210984	0.0145837	0.829804	-0.0135781	0.00211716	9.84669	rs10176901||rs10177080||rs10184673||rs12328794||rs12989783||rs1862069||rs2161037||rs2287621||rs2287622||rs2287623||rs2389599||rs2389602||rs2389606||rs28735569||rs3770586||rs4148791||rs4668116||rs66491446||rs66927685||rs71297458||rs72888603||rs7602171	TRUE	intron_variant	MODIFIER	ABCB11	ENSG00000073734	4.900	0.99154	169830328	rs2287622	missense_variant	MODERATE	ENSG00000073734	ABCB11	20.3	ABCB11 (49520) - ENSG00000073734	ABCB11 (426) - ENSG00000073734
2_45	169235107	170536399	FALSE	2	169828968	168972458	rs201383809	chr2:169828968_T_TAA	S_LDL_PL	TAA	T	0.6015	0.0042	0.5735	0.6023	-0.0148	0.0021	11.76	---	0	0.561	2	0.1218	Phospholipids in Small LDL	mmol/L	Lipoprotein subclasses	Small LDL (average diameter 18.7 nm)	Non-derived	23546	23846	-0.0257266	0.0172446	0.867312	-0.0202403	0.0146258	0.778855	-0.0144903	0.00213221	10.9681	rs10176901||rs10177080||rs10184673||rs12328794||rs12989783||rs1862069||rs2161037||rs2287621||rs2287622||rs2287623||rs2389599||rs2389602||rs2389606||rs28735569||rs3770586||rs4148791||rs4668116||rs66491446||rs66927685||rs71297458||rs72888603||rs7602171	TRUE	intron_variant	MODIFIER	ABCB11	ENSG00000073734	4.900	0.99154	169830328	rs2287622	missense_variant	MODERATE	ENSG00000073734	ABCB11	20.3	ABCB11 (49520) - ENSG00000073734	ABCB11 (426) - ENSG00000073734
2_45	169235107	170536399	FALSE	2	169828968	168972458	rs201383809	chr2:169828968_T_TAA	Sphingomyelins	TAA	T	0.6016	0.0041	0.5735	0.6023	-0.0169	0.002	17.17	---	0	0.774	2	0.168	Sphingomyelins	mmol/L	Other lipids		Non-derived	23438	23738	-0.0258305	0.0169038	0.897938	-0.0265963	0.0140917	1.22834	-0.0166096	0.00199736	16.0402	rs10176901||rs10177080||rs10184673||rs12328794||rs12989783||rs1862069||rs2161037||rs2287621||rs2287622||rs2287623||rs2389599||rs2389602||rs2389606||rs28735569||rs3770586||rs4148791||rs4668116||rs66491446||rs66927685||rs71297458||rs72888603||rs7602171	TRUE	intron_variant	MODIFIER	ABCB11	ENSG00000073734	4.900	0.99154	169830328	rs2287622	missense_variant	MODERATE	ENSG00000073734	ABCB11	20.3	ABCB11 (49520) - ENSG00000073734	ABCB11 (426) - ENSG00000073734
2_45	169235107	170536399	FALSE	2	169828968	168972458	rs201383809	chr2:169828968_T_TAA	XL_HDL_C	TAA	T	0.6016	0.0039	0.5735	0.6023	-0.0118	0.0018	10.01	---	0	1.3	2	0.2822	Cholesterol in Very Large HDL	mmol/L	Lipoprotein subclasses	Very large HDL (average diameter 14.3 nm)	Composite	23554	23854	-0.0269655	0.0166208	0.979975	-0.00233822	0.0138462	0.0625329	-0.0117912	0.00185306	9.70386	rs10176901||rs10177080||rs10184673||rs12328794||rs12989783||rs1862069||rs2161037||rs2287621||rs2287622||rs2287623||rs2389599||rs2389602||rs2389606||rs28735569||rs3770586||rs4148791||rs4668116||rs66491446||rs66927685||rs71297458||rs72888603||rs7602171	TRUE	intron_variant	MODIFIER	ABCB11	ENSG00000073734	4.900	0.99154	169830328	rs2287622	missense_variant	MODERATE	ENSG00000073734	ABCB11	20.3	ABCB11 (49520) - ENSG00000073734	ABCB11 (426) - ENSG00000073734
2_45	169235107	170536399	FALSE	2	169828968	168972458	rs201383809	chr2:169828968_T_TAA	XL_HDL_CE	TAA	T	0.6016	0.0039	0.5735	0.6023	-0.012	0.0018	10.46	---	0	1.026	2	0.2228	Cholesteryl Esters in Very Large HDL	mmol/L	Lipoprotein subclasses	Very large HDL (average diameter 14.3 nm)	Non-derived	23555	23855	-0.0251383	0.0165719	0.888446	-0.00334634	0.0137288	0.0928963	-0.0119588	0.00183335	10.1615	rs10176901||rs10177080||rs10184673||rs12328794||rs12989783||rs1862069||rs2161037||rs2287621||rs2287622||rs2287623||rs2389599||rs2389602||rs2389606||rs28735569||rs3770586||rs4148791||rs4668116||rs66491446||rs66927685||rs71297458||rs72888603||rs7602171	TRUE	intron_variant	MODIFIER	ABCB11	ENSG00000073734	4.900	0.99154	169830328	rs2287622	missense_variant	MODERATE	ENSG00000073734	ABCB11	20.3	ABCB11 (49520) - ENSG00000073734	ABCB11 (426) - ENSG00000073734
2_45	169235107	170536399	FALSE	2	169828968	168972458	rs201383809	chr2:169828968_T_TAA	XL_HDL_L	TAA	T	0.6016	0.0039	0.5735	0.6023	-0.0119	0.0018	10.33	---	0	1.349	2	0.2929	Total Lipids in Very Large HDL	mmol/L	Lipoprotein subclasses	Very large HDL (average diameter 14.3 nm)	Composite	23552	23852	-0.0261711	0.0165768	0.941628	-0.00114124	0.0138074	0.0295944	-0.0119581	0.00184174	10.0744	rs10176901||rs10177080||rs10184673||rs12328794||rs12989783||rs1862069||rs2161037||rs2287621||rs2287622||rs2287623||rs2389599||rs2389602||rs2389606||rs28735569||rs3770586||rs4148791||rs4668116||rs66491446||rs66927685||rs71297458||rs72888603||rs7602171	TRUE	intron_variant	MODIFIER	ABCB11	ENSG00000073734	4.900	0.99154	169830328	rs2287622	missense_variant	MODERATE	ENSG00000073734	ABCB11	20.3	ABCB11 (49520) - ENSG00000073734	ABCB11 (426) - ENSG00000073734
2_45	169235107	170536399	FALSE	2	169828968	168972458	rs201383809	chr2:169828968_T_TAA	XL_HDL_P	TAA	T	0.6016	0.0039	0.5735	0.6023	-0.0135	0.0018	12.71	---	0	0.45	2	0.09774	Concentration of Very Large HDL Particles	mmol/L	Lipoprotein subclasses	Very large HDL (average diameter 14.3 nm)	Non-derived	23551	23851	-0.0241213	0.0166533	0.83123	-0.0107384	0.0139149	0.356268	-0.0133771	0.00185876	12.21	rs10176901||rs10177080||rs10184673||rs12328794||rs12989783||rs1862069||rs2161037||rs2287621||rs2287622||rs2287623||rs2389599||rs2389602||rs2389606||rs28735569||rs3770586||rs4148791||rs4668116||rs66491446||rs66927685||rs71297458||rs72888603||rs7602171	TRUE	intron_variant	MODIFIER	ABCB11	ENSG00000073734	4.900	0.99154	169830328	rs2287622	missense_variant	MODERATE	ENSG00000073734	ABCB11	20.3	ABCB11 (49520) - ENSG00000073734	ABCB11 (426) - ENSG00000073734
2_45	169235107	170536399	FALSE	2	169828995	168972485	rs3770586	chr2:169828995_C_T	HDL_FC	C	T	0.4815	0.0051	0.4394	0.4823	-0.0124	0.0017	12.1	---	0	0.213	2	0.04618	Free Cholesterol in HDL	mmol/L	Free cholesterol		Composite	23422	23722	-0.00845686	0.0163208	0.218716	-0.0073084	0.0132754	0.235106	-0.0125497	0.00175851	12.0192	rs10176901||rs10177080||rs10184673||rs112779928||rs12328794||rs12989783||rs1862069||rs2161037||rs2287621||rs2287622||rs2287623||rs2389599||rs2389602||rs2389606||rs28735569||rs3770586||rs4148791||rs4668116||rs66491446||rs66927685||rs71297458||rs72888603||rs7602171	TRUE	intron_variant	MODIFIER	ABCB11	ENSG00000073734	6.485	0.807717	169823867	rs3770585	intron_variant	MODIFIER	ENSG00000073734	ABCB11	1.028	ABCB11 (49547) - ENSG00000073734	ABCB11 (453) - ENSG00000073734
2_45	169235107	170536399	FALSE	2	169828995	168972485	rs3770586	chr2:169828995_C_T	L_HDL_FC	C	T	0.4815	0.0051	0.4394	0.4823	-0.0113	0.0017	10.45	---	0	0.231	2	0.05025	Free Cholesterol in Large HDL	mmol/L	Lipoprotein subclasses	Large HDL (average diameter 12.1 nm)	Non-derived	23563	23863	-0.0147305	0.0162899	0.436696	-0.00562987	0.0131005	0.175626	-0.0113234	0.00172531	10.2783	rs10176901||rs10177080||rs10184673||rs112779928||rs12328794||rs12989783||rs1862069||rs2161037||rs2287621||rs2287622||rs2287623||rs2389599||rs2389602||rs2389606||rs28735569||rs3770586||rs4148791||rs4668116||rs66491446||rs66927685||rs71297458||rs72888603||rs7602171	TRUE	intron_variant	MODIFIER	ABCB11	ENSG00000073734	6.485	0.807717	169823867	rs3770585	intron_variant	MODIFIER	ENSG00000073734	ABCB11	1.028	ABCB11 (49547) - ENSG00000073734	ABCB11 (453) - ENSG00000073734
2_45	169235107	170536399	FALSE	2	169828995	168972485	rs3770586	chr2:169828995_C_T	L_HDL_P	C	T	0.4815	0.005	0.4394	0.4823	-0.0112	0.0017	10.39	---	0	0.228	2	0.04959	Concentration of Large HDL Particles	mmol/L	Lipoprotein subclasses	Large HDL (average diameter 12.1 nm)	Non-derived	23558	23858	-0.0131433	0.0163156	0.376243	-0.005195	0.0129669	0.161977	-0.0112361	0.00171375	10.2588	rs10176901||rs10177080||rs10184673||rs112779928||rs12328794||rs12989783||rs1862069||rs2161037||rs2287621||rs2287622||rs2287623||rs2389599||rs2389602||rs2389606||rs28735569||rs3770586||rs4148791||rs4668116||rs66491446||rs66927685||rs71297458||rs72888603||rs7602171	TRUE	intron_variant	MODIFIER	ABCB11	ENSG00000073734	6.485	0.807717	169823867	rs3770585	intron_variant	MODIFIER	ENSG00000073734	ABCB11	1.028	ABCB11 (49547) - ENSG00000073734	ABCB11 (453) - ENSG00000073734
2_45	169235107	170536399	FALSE	2	169828995	168972485	rs3770586	chr2:169828995_C_T	XXL_VLDL_CE_pct	C	T	0.4813	0.0056	0.4394	0.4823	-0.0178	0.002	17.55	---	0	0.672	2	0.1459	Cholesteryl Esters to Total Lipids in Chylomicrons and Extremely Large VLDL percentage	%	Relative lipoprotein lipid concentrations	Chylomicrons and extremely large VLDL ratios	Percentage	23581	23881	-0.0313318	0.0175088	1.1335	-0.0214915	0.0148421	0.830867	-0.0175636	0.00207894	16.5295	rs10176901||rs10177080||rs10184673||rs112779928||rs12328794||rs12989783||rs1862069||rs2161037||rs2287621||rs2287622||rs2287623||rs2389599||rs2389602||rs2389606||rs28735569||rs3770586||rs4148791||rs4668116||rs66491446||rs66927685||rs71297458||rs72888603||rs7602171	TRUE	intron_variant	MODIFIER	ABCB11	ENSG00000073734	6.485	0.807717	169823867	rs3770585	intron_variant	MODIFIER	ENSG00000073734	ABCB11	1.028	ABCB11 (49547) - ENSG00000073734	ABCB11 (453) - ENSG00000073734
2_45	169235107	170536399	FALSE	2	169828995	168972485	rs3770586	chr2:169828995_C_T	XXL_VLDL_C_pct	C	T	0.4813	0.0055	0.4394	0.4823	-0.0155	0.002	13.65	---	0	0.965	2	0.2095	Cholesterol to Total Lipids in Chylomicrons and Extremely Large VLDL percentage	%	Relative lipoprotein lipid concentrations	Chylomicrons and extremely large VLDL ratios	Percentage	23580	23880	-0.0325581	0.0174867	1.20328	-0.0152752	0.0147518	0.522237	-0.0152647	0.00206303	12.8631	rs10176901||rs10177080||rs10184673||rs112779928||rs12328794||rs12989783||rs1862069||rs2161037||rs2287621||rs2287622||rs2287623||rs2389599||rs2389602||rs2389606||rs28735569||rs3770586||rs4148791||rs4668116||rs66491446||rs66927685||rs71297458||rs72888603||rs7602171	TRUE	intron_variant	MODIFIER	ABCB11	ENSG00000073734	6.485	0.807717	169823867	rs3770585	intron_variant	MODIFIER	ENSG00000073734	ABCB11	1.028	ABCB11 (49547) - ENSG00000073734	ABCB11 (453) - ENSG00000073734
2_45	169235107	170536399	FALSE	2	169828995	168972485	rs3770586	chr2:169828995_C_T	XXL_VLDL_TG_pct	C	T	0.4813	0.0056	0.4394	0.4823	0.0135	0.002	10.52	+++	0	0.751	2	0.1632	Triglycerides to Total Lipids in Chylomicrons and Extremely Large VLDL percentage	%	Relative lipoprotein lipid concentrations	Chylomicrons and extremely large VLDL ratios	Percentage	23583	23883	0.0275669	0.0174529	0.942253	0.0088075	0.0147609	0.259067	0.0134319	0.00207151	10.0494	rs10176901||rs10177080||rs10184673||rs112779928||rs12328794||rs12989783||rs1862069||rs2161037||rs2287621||rs2287622||rs2287623||rs2389599||rs2389602||rs2389606||rs28735569||rs3770586||rs4148791||rs4668116||rs66491446||rs66927685||rs71297458||rs72888603||rs7602171	TRUE	intron_variant	MODIFIER	ABCB11	ENSG00000073734	6.485	0.807717	169823867	rs3770585	intron_variant	MODIFIER	ENSG00000073734	ABCB11	1.028	ABCB11 (49547) - ENSG00000073734	ABCB11 (453) - ENSG00000073734
2_45	169235107	170536399	FALSE	2	169829737	168973227	rs2389607	chr2:169829737_C_T	L_VLDL_C_pct	C	T	0.6003	0.0177	0.4563	0.6031	-0.0132	0.002	10.2	---	47.9	3.84	2	0.8338	Cholesterol to Total Lipids in Large VLDL percentage	%	Relative lipoprotein lipid concentrations	Large VLDL ratios	Percentage	23590	23890	-0.0441514	0.0173692	1.95765	-0.024242	0.014584	1.01562	-0.0125783	0.00205842	9.00348	rs10176901||rs10177080||rs10184673||rs112779928||rs12328794||rs12989783||rs1862069||rs2161037||rs2287621||rs2287622||rs2287623||rs2389599||rs2389602||rs2389606||rs28735569||rs3770586||rs4148791||rs4668116||rs66491446||rs66927685||rs71297458||rs72888603||rs7602171	TRUE	intron_variant	MODIFIER	ABCB11	ENSG00000073734	4.660	0.994773	169830328	rs2287622	missense_variant	MODERATE	ENSG00000073734	ABCB11	20.3	ABCB11 (50289) - ENSG00000073734	ABCB11 (1195) - ENSG00000073734
2_45	169235107	170536399	FALSE	2	169830328	168973818	rs2287622	chr2:169830328_A_G	ApoB	A	G	0.6024	0.0045	0.3968	0.4272	0.0147	0.0021	11.53	+++	0	1.163	2	0.2525	Apolipoprotein B	g/l	Apolipoproteins		Non-derived	23439	23739	-0.0321608	0.0172338	1.20746	-0.0194446	0.0145744	0.739571	-0.0143266	0.00214446	10.624	rs10176901||rs10177080||rs10184673||rs12328794||rs12989783||rs1862069||rs2161037||rs2287621||rs2287622||rs2287623||rs2389599||rs2389602||rs2389606||rs28735569||rs3770586||rs4148791||rs4668116||rs66491446||rs66927685||rs71297458||rs72888603||rs7602171	TRUE	missense_variant	MODERATE	ABCB11	ENSG00000073734	20.3	0.8615	169823286	rs4148790	intron_variant	MODIFIER	ENSG00000073734	ABCB11	1.464	ABCB11 (50880) - ENSG00000073734	ABCB11 (1786) - ENSG00000073734
2_45	169235107	170536399	FALSE	2	169830328	168973818	rs2287622	chr2:169830328_A_G	IDL_C	A	G	0.6024	0.0044	0.3968	0.4272	0.0163	0.002	15.01	+++	0	0.683	2	0.1483	Cholesterol in IDL	mmol/L	Lipoprotein subclasses	IDL (average diameter 28.6 nm)	Composite	23526	23826	-0.0244344	0.0171915	0.809027	-0.0257692	0.0143212	1.14292	-0.0159948	0.0020668	13.9989	rs10176901||rs10177080||rs10184673||rs12328794||rs12989783||rs1862069||rs2161037||rs2287621||rs2287622||rs2287623||rs2389599||rs2389602||rs2389606||rs28735569||rs3770586||rs4148791||rs4668116||rs66491446||rs66927685||rs71297458||rs72888603||rs7602171	TRUE	missense_variant	MODERATE	ABCB11	ENSG00000073734	20.3	0.8615	169823286	rs4148790	intron_variant	MODIFIER	ENSG00000073734	ABCB11	1.464	ABCB11 (50880) - ENSG00000073734	ABCB11 (1786) - ENSG00000073734
2_45	169235107	170536399	FALSE	2	169830328	168973818	rs2287622	chr2:169830328_A_G	IDL_CE	A	G	0.6024	0.0044	0.3968	0.4272	0.0164	0.002	15.14	+++	0	0.649	2	0.1409	Cholesteryl Esters in IDL	mmol/L	Lipoprotein subclasses	IDL (average diameter 28.6 nm)	Non-derived	23527	23827	-0.0235754	0.0171745	0.769944	-0.0259901	0.0143019	1.16003	-0.0160752	0.00206598	14.1428	rs10176901||rs10177080||rs10184673||rs12328794||rs12989783||rs1862069||rs2161037||rs2287621||rs2287622||rs2287623||rs2389599||rs2389602||rs2389606||rs28735569||rs3770586||rs4148791||rs4668116||rs66491446||rs66927685||rs71297458||rs72888603||rs7602171	TRUE	missense_variant	MODERATE	ABCB11	ENSG00000073734	20.3	0.8615	169823286	rs4148790	intron_variant	MODIFIER	ENSG00000073734	ABCB11	1.464	ABCB11 (50880) - ENSG00000073734	ABCB11 (1786) - ENSG00000073734
2_45	169235107	170536399	FALSE	2	169830328	168973818	rs2287622	chr2:169830328_A_G	IDL_L	A	G	0.6024	0.0044	0.3968	0.4272	0.0172	0.002	16.45	+++	0	0.705	2	0.1531	Total Lipids in IDL	mmol/L	Lipoprotein subclasses	IDL (average diameter 28.6 nm)	Composite	23524	23824	-0.0253635	0.0172289	0.850839	-0.0268582	0.0143701	1.21029	-0.0168456	0.00207281	15.3564	rs10176901||rs10177080||rs10184673||rs12328794||rs12989783||rs1862069||rs2161037||rs2287621||rs2287622||rs2287623||rs2389599||rs2389602||rs2389606||rs28735569||rs3770586||rs4148791||rs4668116||rs66491446||rs66927685||rs71297458||rs72888603||rs7602171	TRUE	missense_variant	MODERATE	ABCB11	ENSG00000073734	20.3	0.8615	169823286	rs4148790	intron_variant	MODIFIER	ENSG00000073734	ABCB11	1.464	ABCB11 (50880) - ENSG00000073734	ABCB11 (1786) - ENSG00000073734
2_45	169235107	170536399	FALSE	2	169830328	168973818	rs2287622	chr2:169830328_A_G	IDL_P	A	G	0.6024	0.0045	0.3968	0.4272	0.0158	0.0021	13.57	+++	0	0.814	2	0.1768	Concentration of IDL Particles	mmol/L	Lipoprotein subclasses	IDL (average diameter 28.6 nm)	Non-derived	23523	23823	-0.0256528	0.0172184	0.865622	-0.0256246	0.0144643	1.11654	-0.0154608	0.00211607	12.5615	rs10176901||rs10177080||rs10184673||rs12328794||rs12989783||rs1862069||rs2161037||rs2287621||rs2287622||rs2287623||rs2389599||rs2389602||rs2389606||rs28735569||rs3770586||rs4148791||rs4668116||rs66491446||rs66927685||rs71297458||rs72888603||rs7602171	TRUE	missense_variant	MODERATE	ABCB11	ENSG00000073734	20.3	0.8615	169823286	rs4148790	intron_variant	MODIFIER	ENSG00000073734	ABCB11	1.464	ABCB11 (50880) - ENSG00000073734	ABCB11 (1786) - ENSG00000073734
2_45	169235107	170536399	FALSE	2	169830328	168973818	rs2287622	chr2:169830328_A_G	IDL_PL	A	G	0.6024	0.0044	0.3968	0.4272	0.0176	0.002	17.3	+++	0	1.021	2	0.2217	Phospholipids in IDL	mmol/L	Lipoprotein subclasses	IDL (average diameter 28.6 nm)	Non-derived	23525	23825	-0.0291568	0.0172548	1.04063	-0.0281852	0.0144045	1.29771	-0.017228	0.00207103	16.0503	rs10176901||rs10177080||rs10184673||rs12328794||rs12989783||rs1862069||rs2161037||rs2287621||rs2287622||rs2287623||rs2389599||rs2389602||rs2389606||rs28735569||rs3770586||rs4148791||rs4668116||rs66491446||rs66927685||rs71297458||rs72888603||rs7602171	TRUE	missense_variant	MODERATE	ABCB11	ENSG00000073734	20.3	0.8615	169823286	rs4148790	intron_variant	MODIFIER	ENSG00000073734	ABCB11	1.464	ABCB11 (50880) - ENSG00000073734	ABCB11 (1786) - ENSG00000073734
2_45	169235107	170536399	FALSE	2	169830328	168973818	rs2287622	chr2:169830328_A_G	LA	A	G	0.6024	0.0044	0.3968	0.4272	0.016	0.0021	14.05	+++	0	0.293	2	0.06362	Linoleic Acid	mmol/L	Fatty acids		Non-derived	23449	23749	-0.0249431	0.0173137	0.82483	-0.0138031	0.0145699	0.46414	-0.015869	0.00209365	13.4601	rs10176901||rs10177080||rs10184673||rs12328794||rs12989783||rs1862069||rs2161037||rs2287621||rs2287622||rs2287623||rs2389599||rs2389602||rs2389606||rs28735569||rs3770586||rs4148791||rs4668116||rs66491446||rs66927685||rs71297458||rs72888603||rs7602171	TRUE	missense_variant	MODERATE	ABCB11	ENSG00000073734	20.3	0.8615	169823286	rs4148790	intron_variant	MODIFIER	ENSG00000073734	ABCB11	1.464	ABCB11 (50880) - ENSG00000073734	ABCB11 (1786) - ENSG00000073734
2_45	169235107	170536399	FALSE	2	169830328	168973818	rs2287622	chr2:169830328_A_G	LDL_P	A	G	0.6024	0.0045	0.3968	0.4272	0.0143	0.0021	10.99	+++	0	1.269	2	0.2757	Concentration of LDL Particles	mmol/L	Lipoprotein particle concentrations		Composite	23429	23729	-0.0326326	0.0172205	1.23587	-0.0190943	0.0145728	0.721002	-0.0139409	0.00214475	10.0952	rs10176901||rs10177080||rs10184673||rs12328794||rs12989783||rs1862069||rs2161037||rs2287621||rs2287622||rs2287623||rs2389599||rs2389602||rs2389606||rs28735569||rs3770586||rs4148791||rs4668116||rs66491446||rs66927685||rs71297458||rs72888603||rs7602171	TRUE	missense_variant	MODERATE	ABCB11	ENSG00000073734	20.3	0.8615	169823286	rs4148790	intron_variant	MODIFIER	ENSG00000073734	ABCB11	1.464	ABCB11 (50880) - ENSG00000073734	ABCB11 (1786) - ENSG00000073734
2_45	169235107	170536399	FALSE	2	169830328	168973818	rs2287622	chr2:169830328_A_G	L_LDL_P	A	G	0.6024	0.0045	0.3968	0.4272	0.0156	0.0021	12.97	+++	0	0.831	2	0.1805	Concentration of Large LDL Particles	mmol/L	Lipoprotein subclasses	Large LDL (average diameter 25.5 nm)	Non-derived	23530	23830	-0.0297132	0.0172053	1.07483	-0.0209155	0.014547	0.822481	-0.0152626	0.00213651	12.0417	rs10176901||rs10177080||rs10184673||rs12328794||rs12989783||rs1862069||rs2161037||rs2287621||rs2287622||rs2287623||rs2389599||rs2389602||rs2389606||rs28735569||rs3770586||rs4148791||rs4668116||rs66491446||rs66927685||rs71297458||rs72888603||rs7602171	TRUE	missense_variant	MODERATE	ABCB11	ENSG00000073734	20.3	0.8615	169823286	rs4148790	intron_variant	MODIFIER	ENSG00000073734	ABCB11	1.464	ABCB11 (50880) - ENSG00000073734	ABCB11 (1786) - ENSG00000073734
2_45	169235107	170536399	FALSE	2	169830328	168973818	rs2287622	chr2:169830328_A_G	M_LDL_PL	A	G	0.6024	0.0045	0.3968	0.4272	0.0137	0.0021	10.11	+++	0	0.566	2	0.1229	Phospholipids in Medium LDL	mmol/L	Lipoprotein subclasses	Medium LDL (average diameter 23 nm)	Non-derived	23539	23839	-0.0203392	0.0172118	0.62466	-0.0228743	0.0146065	0.930555	-0.0133757	0.0021406	9.38276	rs10176901||rs10177080||rs10184673||rs12328794||rs12989783||rs1862069||rs2161037||rs2287621||rs2287622||rs2287623||rs2389599||rs2389602||rs2389606||rs28735569||rs3770586||rs4148791||rs4668116||rs66491446||rs66927685||rs71297458||rs72888603||rs7602171	TRUE	missense_variant	MODERATE	ABCB11	ENSG00000073734	20.3	0.8615	169823286	rs4148790	intron_variant	MODIFIER	ENSG00000073734	ABCB11	1.464	ABCB11 (50880) - ENSG00000073734	ABCB11 (1786) - ENSG00000073734
2_45	169235107	170536399	FALSE	2	169830328	168973818	rs2287622	chr2:169830328_A_G	M_VLDL_C	A	G	0.6024	0.0045	0.3968	0.4272	0.0143	0.0021	11.01	+++	0	1.766	2	0.3835	Cholesterol in Medium VLDL	mmol/L	Lipoprotein subclasses	Medium VLDL (average diameter 44.5 nm)	Composite	23505	23805	-0.0359094	0.0172302	1.43002	-0.0200057	0.014534	0.772957	-0.0138756	0.00214362	10.0173	rs10176901||rs10177080||rs10184673||rs12328794||rs12989783||rs1862069||rs2161037||rs2287621||rs2287622||rs2287623||rs2389599||rs2389602||rs2389606||rs28735569||rs3770586||rs4148791||rs4668116||rs66491446||rs66927685||rs71297458||rs72888603||rs7602171	TRUE	missense_variant	MODERATE	ABCB11	ENSG00000073734	20.3	0.8615	169823286	rs4148790	intron_variant	MODIFIER	ENSG00000073734	ABCB11	1.464	ABCB11 (50880) - ENSG00000073734	ABCB11 (1786) - ENSG00000073734
2_45	169235107	170536399	FALSE	2	169830328	168973818	rs2287622	chr2:169830328_A_G	Omega_6	A	G	0.6024	0.0044	0.3968	0.4272	0.0166	0.002	15.2	+++	0	0.199	2	0.04317	Omega-6 Fatty Acids	mmol/L	Fatty acids		Non-derived	23445	23745	-0.0242412	0.0173481	0.78965	-0.0164351	0.0145741	0.585945	-0.0164523	0.00208456	14.5283	rs10176901||rs10177080||rs10184673||rs12328794||rs12989783||rs1862069||rs2161037||rs2287621||rs2287622||rs2287623||rs2389599||rs2389602||rs2389606||rs28735569||rs3770586||rs4148791||rs4668116||rs66491446||rs66927685||rs71297458||rs72888603||rs7602171	TRUE	missense_variant	MODERATE	ABCB11	ENSG00000073734	20.3	0.8615	169823286	rs4148790	intron_variant	MODIFIER	ENSG00000073734	ABCB11	1.464	ABCB11 (50880) - ENSG00000073734	ABCB11 (1786) - ENSG00000073734
2_45	169235107	170536399	FALSE	2	169830328	168973818	rs2287622	chr2:169830328_A_G	PUFA	A	G	0.6025	0.0044	0.3968	0.4272	0.0168	0.002	15.79	+++	0	0.599	2	0.1301	Polyunsaturated Fatty Acids	mmol/L	Fatty acids		Composite	23446	23746	-0.0298889	0.0173863	1.06756	-0.018855	0.0145997	0.706543	-0.0165685	0.00207121	14.9032	rs10176901||rs10177080||rs10184673||rs12328794||rs12989783||rs1862069||rs2161037||rs2287621||rs2287622||rs2287623||rs2389599||rs2389602||rs2389606||rs28735569||rs3770586||rs4148791||rs4668116||rs66491446||rs66927685||rs71297458||rs72888603||rs7602171	TRUE	missense_variant	MODERATE	ABCB11	ENSG00000073734	20.3	0.8615	169823286	rs4148790	intron_variant	MODIFIER	ENSG00000073734	ABCB11	1.464	ABCB11 (50880) - ENSG00000073734	ABCB11 (1786) - ENSG00000073734
2_45	169235107	170536399	FALSE	2	169830328	168973818	rs2287622	chr2:169830328_A_G	Remnant_C	A	G	0.6024	0.0045	0.3968	0.4272	0.0148	0.0021	11.74	+++	0	1.054	2	0.2288	Remnant Cholesterol (Non-HDL, Non-LDL -Cholesterol)	mmol/L	Cholesterol		Composite	23402	23702	-0.0317461	0.0172579	1.18151	-0.018476	0.0145458	0.690337	-0.0144588	0.00213806	10.8679	rs10176901||rs10177080||rs10184673||rs12328794||rs12989783||rs1862069||rs2161037||rs2287621||rs2287622||rs2287623||rs2389599||rs2389602||rs2389606||rs28735569||rs3770586||rs4148791||rs4668116||rs66491446||rs66927685||rs71297458||rs72888603||rs7602171	TRUE	missense_variant	MODERATE	ABCB11	ENSG00000073734	20.3	0.8615	169823286	rs4148790	intron_variant	MODIFIER	ENSG00000073734	ABCB11	1.464	ABCB11 (50880) - ENSG00000073734	ABCB11 (1786) - ENSG00000073734
2_45	169235107	170536399	FALSE	2	169830328	168973818	rs2287622	chr2:169830328_A_G	S_LDL_C	A	G	0.6024	0.0045	0.3968	0.4272	0.0134	0.0021	9.71	+++	0	0.86	2	0.1867	Cholesterol in Small LDL	mmol/L	Lipoprotein subclasses	Small LDL (average diameter 18.7 nm)	Composite	23547	23847	-0.0276925	0.0172093	0.968262	-0.0189236	0.0145712	0.712094	-0.0130517	0.00214228	8.95385	rs10176901||rs10177080||rs10184673||rs12328794||rs12989783||rs1862069||rs2161037||rs2287621||rs2287622||rs2287623||rs2389599||rs2389602||rs2389606||rs28735569||rs3770586||rs4148791||rs4668116||rs66491446||rs66927685||rs71297458||rs72888603||rs7602171	TRUE	missense_variant	MODERATE	ABCB11	ENSG00000073734	20.3	0.8615	169823286	rs4148790	intron_variant	MODIFIER	ENSG00000073734	ABCB11	1.464	ABCB11 (50880) - ENSG00000073734	ABCB11 (1786) - ENSG00000073734
2_45	169235107	170536399	FALSE	2	169830328	168973818	rs2287622	chr2:169830328_A_G	S_LDL_L	A	G	0.6024	0.0045	0.3968	0.4272	0.0138	0.0021	10.35	+++	0	0.918	2	0.1993	Total Lipids in Small LDL	mmol/L	Lipoprotein subclasses	Small LDL (average diameter 18.7 nm)	Composite	23545	23845	-0.0288706	0.0172105	1.02945	-0.0190981	0.0145785	0.720809	-0.0135002	0.00214077	9.54382	rs10176901||rs10177080||rs10184673||rs12328794||rs12989783||rs1862069||rs2161037||rs2287621||rs2287622||rs2287623||rs2389599||rs2389602||rs2389606||rs28735569||rs3770586||rs4148791||rs4668116||rs66491446||rs66927685||rs71297458||rs72888603||rs7602171	TRUE	missense_variant	MODERATE	ABCB11	ENSG00000073734	20.3	0.8615	169823286	rs4148790	intron_variant	MODIFIER	ENSG00000073734	ABCB11	1.464	ABCB11 (50880) - ENSG00000073734	ABCB11 (1786) - ENSG00000073734
2_45	169235107	170536399	FALSE	2	169830328	168973818	rs2287622	chr2:169830328_A_G	S_VLDL_FC	A	G	0.6024	0.0045	0.3968	0.4272	0.0136	0.0021	9.91	+++	0	1.131	2	0.2455	Free Cholesterol in Small VLDL	mmol/L	Lipoprotein subclasses	Small VLDL (average diameter 36.8 nm)	Non-derived	23514	23814	-0.0311665	0.0171732	1.15771	-0.0171215	0.014615	0.61727	-0.0132507	0.00215335	9.1205	rs10176901||rs10177080||rs10184673||rs12328794||rs12989783||rs1862069||rs2161037||rs2287621||rs2287622||rs2287623||rs2389599||rs2389602||rs2389606||rs28735569||rs3770586||rs4148791||rs4668116||rs66491446||rs66927685||rs71297458||rs72888603||rs7602171	TRUE	missense_variant	MODERATE	ABCB11	ENSG00000073734	20.3	0.8615	169823286	rs4148790	intron_variant	MODIFIER	ENSG00000073734	ABCB11	1.464	ABCB11 (50880) - ENSG00000073734	ABCB11 (1786) - ENSG00000073734
2_45	169235107	170536399	FALSE	2	169830328	168973818	rs2287622	chr2:169830328_A_G	Total_C	A	G	0.6024	0.0044	0.3968	0.4272	0.0167	0.002	15.52	+++	0	0.577	2	0.1253	Total Cholesterol	mmol/L	Cholesterol		Composite	23400	23700	-0.0244253	0.0172253	0.806339	-0.0252663	0.0143782	1.10307	-0.0164001	0.00207851	14.5208	rs10176901||rs10177080||rs10184673||rs12328794||rs12989783||rs1862069||rs2161037||rs2287621||rs2287622||rs2287623||rs2389599||rs2389602||rs2389606||rs28735569||rs3770586||rs4148791||rs4668116||rs66491446||rs66927685||rs71297458||rs72888603||rs7602171	TRUE	missense_variant	MODERATE	ABCB11	ENSG00000073734	20.3	0.8615	169823286	rs4148790	intron_variant	MODIFIER	ENSG00000073734	ABCB11	1.464	ABCB11 (50880) - ENSG00000073734	ABCB11 (1786) - ENSG00000073734
2_45	169235107	170536399	FALSE	2	169830328	168973818	rs2287622	chr2:169830328_A_G	Total_CE	A	G	0.6024	0.0044	0.3968	0.4272	0.0168	0.002	15.85	+++	0	0.612	2	0.133	Total Esterified Cholesterol	mmol/L	Cholesteryl esters		Composite	23415	23715	-0.0237247	0.0171913	0.775794	-0.0261752	0.0143327	1.16869	-0.0164916	0.00206707	14.8285	rs10176901||rs10177080||rs10184673||rs12328794||rs12989783||rs1862069||rs2161037||rs2287621||rs2287622||rs2287623||rs2389599||rs2389602||rs2389606||rs28735569||rs3770586||rs4148791||rs4668116||rs66491446||rs66927685||rs71297458||rs72888603||rs7602171	TRUE	missense_variant	MODERATE	ABCB11	ENSG00000073734	20.3	0.8615	169823286	rs4148790	intron_variant	MODIFIER	ENSG00000073734	ABCB11	1.464	ABCB11 (50880) - ENSG00000073734	ABCB11 (1786) - ENSG00000073734
2_45	169235107	170536399	FALSE	2	169830328	168973818	rs2287622	chr2:169830328_A_G	Total_FC	A	G	0.6024	0.0045	0.3968	0.4272	0.0162	0.0021	14.39	+++	0	0.606	2	0.1316	Total Free Cholesterol	mmol/L	Free cholesterol		Composite	23419	23719	-0.0268516	0.0172852	0.919673	-0.0228472	0.0144782	0.940983	-0.0159352	0.00210427	13.4374	rs10176901||rs10177080||rs10184673||rs12328794||rs12989783||rs1862069||rs2161037||rs2287621||rs2287622||rs2287623||rs2389599||rs2389602||rs2389606||rs28735569||rs3770586||rs4148791||rs4668116||rs66491446||rs66927685||rs71297458||rs72888603||rs7602171	TRUE	missense_variant	MODERATE	ABCB11	ENSG00000073734	20.3	0.8615	169823286	rs4148790	intron_variant	MODIFIER	ENSG00000073734	ABCB11	1.464	ABCB11 (50880) - ENSG00000073734	ABCB11 (1786) - ENSG00000073734
2_45	169235107	170536399	FALSE	2	169830328	168973818	rs2287622	chr2:169830328_A_G	Total_L	A	G	0.6024	0.0045	0.3968	0.4272	0.0145	0.0021	11.56	+++	0	0.355	2	0.07699	Total Lipids in Lipoprotein Particles	mmol/L	Total lipids		Composite	23423	23723	-0.0243127	0.0172769	0.797625	-0.0168761	0.0145582	0.608414	-0.0143409	0.00211749	10.898	rs10176901||rs10177080||rs10184673||rs12328794||rs12989783||rs1862069||rs2161037||rs2287621||rs2287622||rs2287623||rs2389599||rs2389602||rs2389606||rs28735569||rs3770586||rs4148791||rs4668116||rs66491446||rs66927685||rs71297458||rs72888603||rs7602171	TRUE	missense_variant	MODERATE	ABCB11	ENSG00000073734	20.3	0.8615	169823286	rs4148790	intron_variant	MODIFIER	ENSG00000073734	ABCB11	1.464	ABCB11 (50880) - ENSG00000073734	ABCB11 (1786) - ENSG00000073734
2_45	169235107	170536399	FALSE	2	169830328	168973818	rs2287622	chr2:169830328_A_G	XS_VLDL_C	A	G	0.6024	0.0044	0.3968	0.4272	0.0163	0.002	14.71	+++	0	0.955	2	0.2074	Cholesterol in Very Small VLDL	mmol/L	Lipoprotein subclasses	Very small VLDL (average diameter 31.3 nm)	Composite	23519	23819	-0.0323514	0.0171692	1.22528	-0.019655	0.0144067	0.763275	-0.0159557	0.00208341	13.7254	rs10176901||rs10177080||rs10184673||rs12328794||rs12989783||rs1862069||rs2161037||rs2287621||rs2287622||rs2287623||rs2389599||rs2389602||rs2389606||rs28735569||rs3770586||rs4148791||rs4668116||rs66491446||rs66927685||rs71297458||rs72888603||rs7602171	TRUE	missense_variant	MODERATE	ABCB11	ENSG00000073734	20.3	0.8615	169823286	rs4148790	intron_variant	MODIFIER	ENSG00000073734	ABCB11	1.464	ABCB11 (50880) - ENSG00000073734	ABCB11 (1786) - ENSG00000073734
2_45	169235107	170536399	FALSE	2	169830328	168973818	rs2287622	chr2:169830328_A_G	XS_VLDL_CE	A	G	0.6024	0.0044	0.3968	0.4272	0.0163	0.002	14.97	+++	0	1.119	2	0.243	Cholesteryl Esters in Very Small VLDL	mmol/L	Lipoprotein subclasses	Very small VLDL (average diameter 31.3 nm)	Non-derived	23520	23820	-0.0334149	0.0171589	1.28828	-0.0208662	0.0143603	0.835022	-0.0159832	0.00207195	13.9142	rs10176901||rs10177080||rs10184673||rs12328794||rs12989783||rs1862069||rs2161037||rs2287621||rs2287622||rs2287623||rs2389599||rs2389602||rs2389606||rs28735569||rs3770586||rs4148791||rs4668116||rs66491446||rs66927685||rs71297458||rs72888603||rs7602171	TRUE	missense_variant	MODERATE	ABCB11	ENSG00000073734	20.3	0.8615	169823286	rs4148790	intron_variant	MODIFIER	ENSG00000073734	ABCB11	1.464	ABCB11 (50880) - ENSG00000073734	ABCB11 (1786) - ENSG00000073734
2_45	169235107	170536399	FALSE	2	169830328	168973818	rs2287622	chr2:169830328_A_G	XS_VLDL_FC	A	G	0.6024	0.0045	0.3968	0.4272	0.0155	0.0021	13.1	+++	0	0.703	2	0.1526	Free Cholesterol in Very Small VLDL	mmol/L	Lipoprotein subclasses	Very small VLDL (average diameter 31.3 nm)	Non-derived	23521	23821	-0.0297195	0.0171597	1.07943	-0.0158298	0.0145205	0.559662	-0.0152347	0.00210568	12.3322	rs10176901||rs10177080||rs10184673||rs12328794||rs12989783||rs1862069||rs2161037||rs2287621||rs2287622||rs2287623||rs2389599||rs2389602||rs2389606||rs28735569||rs3770586||rs4148791||rs4668116||rs66491446||rs66927685||rs71297458||rs72888603||rs7602171	TRUE	missense_variant	MODERATE	ABCB11	ENSG00000073734	20.3	0.8615	169823286	rs4148790	intron_variant	MODIFIER	ENSG00000073734	ABCB11	1.464	ABCB11 (50880) - ENSG00000073734	ABCB11 (1786) - ENSG00000073734
2_45	169235107	170536399	FALSE	2	169830328	168973818	rs2287622	chr2:169830328_A_G	XS_VLDL_L	A	G	0.6024	0.0044	0.3968	0.4272	0.0156	0.0021	13.48	+++	0	0.561	2	0.1218	Total Lipids in Very Small VLDL	mmol/L	Lipoprotein subclasses	Very small VLDL (average diameter 31.3 nm)	Composite	23517	23817	-0.0283735	0.017139	1.00955	-0.0159925	0.0145447	0.566179	-0.0154502	0.00209953	12.7317	rs10176901||rs10177080||rs10184673||rs12328794||rs12989783||rs1862069||rs2161037||rs2287621||rs2287622||rs2287623||rs2389599||rs2389602||rs2389606||rs28735569||rs3770586||rs4148791||rs4668116||rs66491446||rs66927685||rs71297458||rs72888603||rs7602171	TRUE	missense_variant	MODERATE	ABCB11	ENSG00000073734	20.3	0.8615	169823286	rs4148790	intron_variant	MODIFIER	ENSG00000073734	ABCB11	1.464	ABCB11 (50880) - ENSG00000073734	ABCB11 (1786) - ENSG00000073734
2_45	169235107	170536399	FALSE	2	169830328	168973818	rs2287622	chr2:169830328_A_G	XS_VLDL_P	A	G	0.6024	0.0045	0.3968	0.4272	0.0157	0.0021	13.53	+++	0	0.585	2	0.1271	Concentration of Very Small VLDL Particles	mmol/L	Lipoprotein subclasses	Very small VLDL (average diameter 31.3 nm)	Non-derived	23516	23816	-0.0282413	0.0171638	1.00049	-0.0186895	0.0145398	0.701905	-0.0154943	0.00210893	12.6932	rs10176901||rs10177080||rs10184673||rs12328794||rs12989783||rs1862069||rs2161037||rs2287621||rs2287622||rs2287623||rs2389599||rs2389602||rs2389606||rs28735569||rs3770586||rs4148791||rs4668116||rs66491446||rs66927685||rs71297458||rs72888603||rs7602171	TRUE	missense_variant	MODERATE	ABCB11	ENSG00000073734	20.3	0.8615	169823286	rs4148790	intron_variant	MODIFIER	ENSG00000073734	ABCB11	1.464	ABCB11 (50880) - ENSG00000073734	ABCB11 (1786) - ENSG00000073734
2_45	169235107	170536399	FALSE	2	169830328	168973818	rs2287622	chr2:169830328_A_G	XS_VLDL_PL	A	G	0.6024	0.0044	0.3968	0.4272	0.0154	0.0021	13.14	+++	0	0.46	2	0.09981	Phospholipids in Very Small VLDL	mmol/L	Lipoprotein subclasses	Very small VLDL (average diameter 31.3 nm)	Non-derived	23518	23818	-0.0269598	0.0171362	0.936827	-0.0158231	0.0145741	0.556562	-0.0152635	0.00210081	12.4301	rs10176901||rs10177080||rs10184673||rs12328794||rs12989783||rs1862069||rs2161037||rs2287621||rs2287622||rs2287623||rs2389599||rs2389602||rs2389606||rs28735569||rs3770586||rs4148791||rs4668116||rs66491446||rs66927685||rs71297458||rs72888603||rs7602171	TRUE	missense_variant	MODERATE	ABCB11	ENSG00000073734	20.3	0.8615	169823286	rs4148790	intron_variant	MODIFIER	ENSG00000073734	ABCB11	1.464	ABCB11 (50880) - ENSG00000073734	ABCB11 (1786) - ENSG00000073734
2_45	169235107	170536399	FALSE	2	169830328	168973818	rs2287622	chr2:169830328_A_G	non_HDL_C	A	G	0.6024	0.0045	0.3968	0.4272	0.0148	0.0021	11.79	+++	0	0.72	2	0.1564	Total Cholesterol Minus HDL-C	mmol/L	Cholesterol		Composite	23401	23701	-0.0281014	0.0173011	0.981631	-0.019638	0.0145725	0.750107	-0.014507	0.00213495	10.9654	rs10176901||rs10177080||rs10184673||rs12328794||rs12989783||rs1862069||rs2161037||rs2287621||rs2287622||rs2287623||rs2389599||rs2389602||rs2389606||rs28735569||rs3770586||rs4148791||rs4668116||rs66491446||rs66927685||rs71297458||rs72888603||rs7602171	TRUE	missense_variant	MODERATE	ABCB11	ENSG00000073734	20.3	0.8615	169823286	rs4148790	intron_variant	MODIFIER	ENSG00000073734	ABCB11	1.464	ABCB11 (50880) - ENSG00000073734	ABCB11 (1786) - ENSG00000073734
2_45	169235107	170536399	FALSE	2	169891210	169034700	rs7577650	chr2:169891210_A_G	L_HDL_TG	G	A	0.3874	0.0321	0.3664	0.7036	0.0148	0.0019	13.62	+++	0	0.918	2	0.1994	Triglycerides in Large HDL	mmol/L	Lipoprotein subclasses	Large HDL (average diameter 12.1 nm)	Non-derived	23564	23864	0.0212573	0.0192005	0.571478	0.0284242	0.0154309	1.18396	0.0144842	0.00196214	12.8065	rs10176901||rs10177080||rs10184673||rs10200158||rs112779928||rs12328794||rs12613034||rs12989783||rs1862069||rs2161037||rs2241339||rs2287621||rs2287622||rs2287623||rs2389599||rs2389602||rs2389606||rs28735569||rs3770586||rs4148791||rs4668116||rs66491446||rs66927685||rs71297458||rs72888603||rs7602171	TRUE	upstream_gene_variant	MODIFIER	ABCB11	ENSG00000073734	1.096	0.817641	169916661	rs11684627	upstream_gene_variant	MODIFIER	ENSG00000073737	DHRS9	2.288	ABCB11 (3378) - ENSG00000073734	ABCB11 (3378) - ENSG00000073734
2_45	169235107	170536399	FALSE	2	169891210	169034700	rs7577650	chr2:169891210_A_G	M_LDL_TG	G	A	0.3877	0.0336	0.3664	0.7036	0.0147	0.0021	11.86	+++	0	0.353	2	0.07669	Triglycerides in Medium LDL	mmol/L	Lipoprotein subclasses	Medium LDL (average diameter 23 nm)	Non-derived	23543	23843	0.00550649	0.0196534	0.108273	0.0205141	0.0158623	0.707921	0.0146911	0.00210313	11.5465	rs10176901||rs10177080||rs10184673||rs10200158||rs112779928||rs12328794||rs12613034||rs12989783||rs1862069||rs2161037||rs2241339||rs2287621||rs2287622||rs2287623||rs2389599||rs2389602||rs2389606||rs28735569||rs3770586||rs4148791||rs4668116||rs66491446||rs66927685||rs71297458||rs72888603||rs7602171	TRUE	upstream_gene_variant	MODIFIER	ABCB11	ENSG00000073734	1.096	0.817641	169916661	rs11684627	upstream_gene_variant	MODIFIER	ENSG00000073737	DHRS9	2.288	ABCB11 (3378) - ENSG00000073734	ABCB11 (3378) - ENSG00000073734
2_45	169235107	170536399	FALSE	2	169891210	169034700	rs7577650	chr2:169891210_A_G	S_HDL_FC	G	A	0.3877	0.0335	0.3664	0.7036	0.0149	0.0021	12.26	+++	58.9	4.868	2	1.057	Free Cholesterol in Small HDL	mmol/L	Lipoprotein subclasses	Small HDL (average diameter 8.7 nm)	Non-derived	23577	23877	0.0360228	0.0196469	1.17569	0.0443641	0.0155701	2.3584	0.0141399	0.00209864	10.7932	rs10176901||rs10177080||rs10184673||rs10200158||rs112779928||rs12328794||rs12613034||rs12989783||rs1862069||rs2161037||rs2241339||rs2287621||rs2287622||rs2287623||rs2389599||rs2389602||rs2389606||rs28735569||rs3770586||rs4148791||rs4668116||rs66491446||rs66927685||rs71297458||rs72888603||rs7602171	TRUE	upstream_gene_variant	MODIFIER	ABCB11	ENSG00000073734	1.096	0.817641	169916661	rs11684627	upstream_gene_variant	MODIFIER	ENSG00000073737	DHRS9	2.288	ABCB11 (3378) - ENSG00000073734	ABCB11 (3378) - ENSG00000073734
2_45	169235107	170536399	FALSE	2	169891210	169034700	rs7577650	chr2:169891210_A_G	Total_P	G	A	0.3875	0.0326	0.3664	0.7036	0.0125	0.002	9.72	+++	65.1	5.734	2	1.245	Total Concentration of Lipoprotein Particles	mmol/L	Lipoprotein particle concentrations		Composite	23427	23727	0.0409559	0.0191482	1.48886	0.0397888	0.0148854	2.12393	0.0116934	0.00198816	8.39093	rs10176901||rs10177080||rs10184673||rs10200158||rs112779928||rs12328794||rs12613034||rs12989783||rs1862069||rs2161037||rs2241339||rs2287621||rs2287622||rs2287623||rs2389599||rs2389602||rs2389606||rs28735569||rs3770586||rs4148791||rs4668116||rs66491446||rs66927685||rs71297458||rs72888603||rs7602171	TRUE	upstream_gene_variant	MODIFIER	ABCB11	ENSG00000073734	1.096	0.817641	169916661	rs11684627	upstream_gene_variant	MODIFIER	ENSG00000073737	DHRS9	2.288	ABCB11 (3378) - ENSG00000073734	ABCB11 (3378) - ENSG00000073734
2_45	169235107	170536399	FALSE	2	169893419	169036909	rs2161037	chr2:169893419_A_G	IDL_TG	G	A	0.5461	0.0179	0.5452	0.9555	0.0173	0.002	17.33	+++	0	0.644	2	0.1399	Triglycerides in IDL	mmol/L	Lipoprotein subclasses	IDL (average diameter 28.6 nm)	Non-derived	23529	23829	0.0150004	0.0457999	0.128851	0.00535512	0.0150425	0.141558	0.0175151	0.00201705	17.416	rs10176901||rs10177080||rs10184673||rs11689553||rs12328794||rs12989783||rs1862069||rs2161037||rs2287621||rs2287622||rs2287623||rs2389599||rs2389602||rs2389606||rs28735569||rs3770586||rs4148791||rs4668105||rs4668116||rs557462||rs560887||rs66491446||rs66927685||rs71297458||rs72888603||rs7602171||rs853777	TRUE	intergenic_variant	MODIFIER	-	-	4.146	0.894899	169931266	rs66927685	intron_variant	MODIFIER	ENSG00000073737	DHRS9	7.808	ABCB11 (5587) - ENSG00000073734	ABCB11 (5587) - ENSG00000073734
2_45	169235107	170536399	FALSE	2	169893419	169036909	rs2161037	chr2:169893419_A_G	LDL_TG	G	A	0.5462	0.0181	0.5452	0.9555	0.0157	0.002	14.04	+++	0	0.481	2	0.1043	Triglycerides in LDL	mmol/L	Triglycerides		Composite	23409	23709	0.0256586	0.0459998	0.238838	0.00583966	0.0150977	0.155579	0.0158728	0.00204733	14.0468	rs10176901||rs10177080||rs10184673||rs11689553||rs12328794||rs12989783||rs1862069||rs2161037||rs2287621||rs2287622||rs2287623||rs2389599||rs2389602||rs2389606||rs28735569||rs3770586||rs4148791||rs4668105||rs4668116||rs557462||rs560887||rs66491446||rs66927685||rs71297458||rs72888603||rs7602171||rs853777	TRUE	intergenic_variant	MODIFIER	-	-	4.146	0.894899	169931266	rs66927685	intron_variant	MODIFIER	ENSG00000073737	DHRS9	7.808	ABCB11 (5587) - ENSG00000073734	ABCB11 (5587) - ENSG00000073734
2_45	169235107	170536399	FALSE	2	169893419	169036909	rs2161037	chr2:169893419_A_G	L_LDL_TG	G	A	0.5462	0.018	0.5452	0.9555	0.0174	0.002	17.04	+++	0	0.491	2	0.1065	Triglycerides in Large LDL	mmol/L	Lipoprotein subclasses	Large LDL (average diameter 25.5 nm)	Non-derived	23536	23836	0.0352241	0.0460634	0.352169	0.00860723	0.0150882	0.245373	0.0174825	0.00204256	16.9442	rs10176901||rs10177080||rs10184673||rs11689553||rs12328794||rs12989783||rs1862069||rs2161037||rs2287621||rs2287622||rs2287623||rs2389599||rs2389602||rs2389606||rs28735569||rs3770586||rs4148791||rs4668105||rs4668116||rs557462||rs560887||rs66491446||rs66927685||rs71297458||rs72888603||rs7602171||rs853777	TRUE	intergenic_variant	MODIFIER	-	-	4.146	0.894899	169931266	rs66927685	intron_variant	MODIFIER	ENSG00000073737	DHRS9	7.808	ABCB11 (5587) - ENSG00000073734	ABCB11 (5587) - ENSG00000073734
2_45	169235107	170536399	FALSE	2	169893419	169036909	rs2161037	chr2:169893419_A_G	Phosphatidylc	G	A	0.5461	0.0174	0.5452	0.9555	0.0167	0.0019	17.32	+++	57.1	4.659	2	1.012	Phosphatidylcholines	mmol/L	Other lipids		Non-derived	23437	23737	0.111954	0.0455403	1.85518	0.0239795	0.014402	1.01814	0.0163711	0.00194529	16.4085	rs10176901||rs10177080||rs10184673||rs11689553||rs12328794||rs12989783||rs1862069||rs2161037||rs2287621||rs2287622||rs2287623||rs2389599||rs2389602||rs2389606||rs28735569||rs3770586||rs4148791||rs4668105||rs4668116||rs557462||rs560887||rs66491446||rs66927685||rs71297458||rs72888603||rs7602171||rs853777	TRUE	intergenic_variant	MODIFIER	-	-	4.146	0.894899	169931266	rs66927685	intron_variant	MODIFIER	ENSG00000073737	DHRS9	7.808	ABCB11 (5587) - ENSG00000073734	ABCB11 (5587) - ENSG00000073734
2_45	169235107	170536399	FALSE	2	169935434	169078924	2:169935434_CGATTCTCCTGCCT_C	chr2:169935434_C_CGATTCTCCTGCCT	XS_VLDL_TG	CGATTCTCCTGCCT	C	0.5131	0.0203	0.2593	0.4925	-0.0141	0.002	11.61	-+-	40.4	3.353	2	0.7282	Triglycerides in Very Small VLDL	mmol/L	Lipoprotein subclasses	Very small VLDL (average diameter 31.3 nm)	Non-derived	23522	23822	0.0397439	0.0226206	1.10281	-0.00790715	0.0153203	0.217692	0.0142459	0.00203323	11.6121	rs10176901||rs10177080||rs10184673||rs12328794||rs12989783||rs1862069||rs2161037||rs2287611||rs2287621||rs2287622||rs2287623||rs2389599||rs2389602||rs2389606||rs28735569||rs3770586||rs4148791||rs4668116||rs66491446||rs66927685||rs71297458||rs72888603||rs7602171	TRUE	intron_variant	MODIFIER	DHRS9	ENSG00000073737	1.320	0.805393	169933741	rs1862069	intron_variant	MODIFIER	ENSG00000073737	DHRS9	2.725	DHRS9 (14135) - ENSG00000073737	DHRS9 (2183) - ENSG00000073737
2_45	169235107	170536399	FALSE	2	170008506	169151996	rs4667594	chr2:170008506_A_T	Creatinine	T	A	0.5421	0.0086	0.5097	0.6048	0.016	0.0017	19.9	+--	61.8	5.237	2	1.137	Creatinine	mmol/L	Fluid balance		Non-derived	23478	23778	-0.00768777	0.0148252	0.218914	-0.00297189	0.0119458	0.0949982	0.0167026	0.00174498	20.9787	rs12988804||rs16856530||rs2075251||rs2075252||rs2268374||rs34806803||rs3815573||rs4140872||rs4667594||rs755631||rs7565788||rs830958||rs9287910||rs9287911	TRUE	intron_variant	MODIFIER	LRP2	ENSG00000081479	4.699	0.860718	170032989	rs2229265	synonymous_variant	LOW	ENSG00000081479	LRP2	0.016	LRP2 (24887) - ENSG00000081479	LRP2 (12333) - ENSG00000081479
2_46	171274217	171958382	FALSE	2	171579373	170722863	rs35556628	chr2:171579373_C_CAG	XL_HDL_PL	C	CAG	0.671	0.0112	0.659	0.7881	0.0125	0.0019	10.46	+++	0	0.582	2	0.1264	Phospholipids in Very Large HDL	mmol/L	Lipoprotein subclasses	Very large HDL (average diameter 14.3 nm)	Non-derived	23553	23853	0.00135724	0.019988	0.0241718	0.00521557	0.0144303	0.144011	0.0127479	0.00191409	10.5626	rs10182067||rs111270317||rs11902369||rs12472667||rs13006699||rs13009323||rs1991370||rs2356232||rs2723242||rs2883888||rs3049863||rs3749034||rs4668313||rs4668314||rs6433243||rs66624589||rs7557793||rs872123	TRUE	downstream_gene_variant	MODIFIER	SP5	ENSG00000204335	1.520	0.952478	171574217	rs2287109	3_prime_UTR_variant	MODIFIER	ENSG00000204335	SP5	12.99	SP5 (4785) - ENSG00000204335	SP5 (6821) - ENSG00000204335
2_46	171274217	171958382	FALSE	2	171580515	170724005	2:171580515_GT_G	chr2:171580515_G_GT	XL_HDL_C	GT	G	0.6706	0.01	0.6531	0.7702	0.0129	0.0019	10.85	++-	0	1.55	2	0.3367	Cholesterol in Very Large HDL	mmol/L	Lipoprotein subclasses	Very large HDL (average diameter 14.3 nm)	Composite	23554	23854	-0.00759207	0.0195043	0.156711	0.00359575	0.0145078	0.0946088	0.0132636	0.00193455	11.1504	rs10182067||rs111270317||rs11902369||rs12472667||rs13006699||rs13009323||rs1991370||rs2356232||rs2723242||rs2883888||rs3049863||rs3749034||rs4668313||rs4668314||rs6433243||rs66624589||rs7557793||rs872123	TRUE	intron_variant&non_coding_transcript_variant	MODIFIER	AC007405.4	ENSG00000234350	0.520	0.938546	171574217	rs2287109	3_prime_UTR_variant	MODIFIER	ENSG00000204335	SP5	12.99	SP5 (5927) - ENSG00000204335	SP5 (7963) - ENSG00000204335
2_46	171274217	171958382	FALSE	2	171580515	170724005	2:171580515_GT_G	chr2:171580515_G_GT	XL_HDL_CE	GT	G	0.6706	0.01	0.6531	0.7702	0.0128	0.0019	10.95	++-	0	1.374	2	0.2984	Cholesteryl Esters in Very Large HDL	mmol/L	Lipoprotein subclasses	Very large HDL (average diameter 14.3 nm)	Non-derived	23555	23855	-0.00493378	0.019447	0.0970599	0.0025842	0.0143848	0.0668021	0.0131758	0.00191397	11.2351	rs10182067||rs111270317||rs11902369||rs12472667||rs13006699||rs13009323||rs1991370||rs2356232||rs2723242||rs2883888||rs3049863||rs3749034||rs4668313||rs4668314||rs6433243||rs66624589||rs7557793||rs872123	TRUE	intron_variant&non_coding_transcript_variant	MODIFIER	AC007405.4	ENSG00000234350	0.520	0.938546	171574217	rs2287109	3_prime_UTR_variant	MODIFIER	ENSG00000204335	SP5	12.99	SP5 (5927) - ENSG00000204335	SP5 (7963) - ENSG00000204335
2_46	171274217	171958382	FALSE	2	171580515	170724005	2:171580515_GT_G	chr2:171580515_G_GT	XL_HDL_L	GT	G	0.6706	0.01	0.6531	0.7702	0.0125	0.0019	10.31	++-	0	1.415	2	0.3072	Total Lipids in Very Large HDL	mmol/L	Lipoprotein subclasses	Very large HDL (average diameter 14.3 nm)	Composite	23552	23852	-0.00879103	0.0194527	0.186201	0.00611442	0.0144671	0.172272	0.0127877	0.00192273	10.5353	rs10182067||rs111270317||rs11902369||rs12472667||rs13006699||rs13009323||rs1991370||rs2356232||rs2723242||rs2883888||rs3049863||rs3749034||rs4668313||rs4668314||rs6433243||rs66624589||rs7557793||rs872123	TRUE	intron_variant&non_coding_transcript_variant	MODIFIER	AC007405.4	ENSG00000234350	0.520	0.938546	171574217	rs2287109	3_prime_UTR_variant	MODIFIER	ENSG00000204335	SP5	12.99	SP5 (5927) - ENSG00000204335	SP5 (7963) - ENSG00000204335
2_46	171274217	171958382	FALSE	2	171600980	170744470	rs17750734	chr2:171600980_A_G	HDL_size	G	A	0.329	0.0148	0.0567	0.3537	-0.0122	0.0018	10.61	---	50.4	4.035	2	0.8762	Average Diameter for HDL Particles	nm	Lipoprotein particle sizes		Non-derived	23433	23733	-0.0759695	0.0344746	1.55988	-0.00163143	0.0134917	0.0439502	-0.0121762	0.00184153	10.4212	rs10182067||rs111270317||rs11902369||rs12472667||rs13006699||rs13009323||rs1477061||rs1991370||rs2356232||rs2723242||rs2883888||rs3049863||rs3749034||rs4668313||rs4668314||rs6433243||rs66624589||rs7557793||rs872123	TRUE	intron_variant&non_coding_transcript_variant	MODIFIER	AC007405.4	ENSG00000234350	3.993	0.955344	171574217	rs2287109	3_prime_UTR_variant	MODIFIER	ENSG00000204335	SP5	12.99	SP5 (26392) - ENSG00000204335	SP5 (28428) - ENSG00000204335
2_46	171274217	171958382	FALSE	2	171600980	170744470	rs17750734	chr2:171600980_A_G	L_HDL_C	G	A	0.329	0.0147	0.0567	0.3537	-0.0121	0.0018	10.55	---	58	4.768	2	1.035	Cholesterol in Large HDL	mmol/L	Lipoprotein subclasses	Large HDL (average diameter 12.1 nm)	Composite	23561	23861	-0.0807844	0.0343942	1.72504	-0.00028765	0.0133738	0.00751713	-0.0120795	0.00183025	10.3857	rs10182067||rs111270317||rs11902369||rs12472667||rs13006699||rs13009323||rs1477061||rs1991370||rs2356232||rs2723242||rs2883888||rs3049863||rs3749034||rs4668313||rs4668314||rs6433243||rs66624589||rs7557793||rs872123	TRUE	intron_variant&non_coding_transcript_variant	MODIFIER	AC007405.4	ENSG00000234350	3.993	0.955344	171574217	rs2287109	3_prime_UTR_variant	MODIFIER	ENSG00000204335	SP5	12.99	SP5 (26392) - ENSG00000204335	SP5 (28428) - ENSG00000204335
2_46	171274217	171958382	FALSE	2	171600980	170744470	rs17750734	chr2:171600980_A_G	L_HDL_CE	G	A	0.329	0.0148	0.0567	0.3537	-0.0123	0.0018	10.82	-+-	59.3	4.911	2	1.066	Cholesteryl Esters in Large HDL	mmol/L	Lipoprotein subclasses	Large HDL (average diameter 12.1 nm)	Non-derived	23562	23862	-0.0803545	0.0344615	1.70519	0.00120677	0.0134328	0.0322573	-0.0123284	0.00183862	10.6967	rs10182067||rs111270317||rs11902369||rs12472667||rs13006699||rs13009323||rs1477061||rs1991370||rs2356232||rs2723242||rs2883888||rs3049863||rs3749034||rs4668313||rs4668314||rs6433243||rs66624589||rs7557793||rs872123	TRUE	intron_variant&non_coding_transcript_variant	MODIFIER	AC007405.4	ENSG00000234350	3.993	0.955344	171574217	rs2287109	3_prime_UTR_variant	MODIFIER	ENSG00000204335	SP5	12.99	SP5 (26392) - ENSG00000204335	SP5 (28428) - ENSG00000204335
2_46	171274217	171958382	FALSE	2	171629063	170772553	rs12472667	chr2:171629063_C_G	GlycA	C	G	0.3691	0.0141	0.6302	0.9674	-0.0133	0.0021	9.73	-+-	34.3	3.046	2	0.6614	Glycoprotein Acetyls	mmol/L	Inflammation		Non-derived	23480	23780	0.0548507	0.0498333	0.566976	-0.0100349	0.01531	0.290579	0.0136487	0.00210531	10.0461	rs10182067||rs111270317||rs11902369||rs12472667||rs13006699||rs13009323||rs1477061||rs1991370||rs2356232||rs2723242||rs2883888||rs3049863||rs3749034||rs4667694||rs4668313||rs4668314||rs6433243||rs66624589||rs7557793||rs872123	TRUE	intron_variant&non_coding_transcript_variant	MODIFIER	AC007405.6	ENSG00000239467	2.622	0.832707	171574217	rs2287109	3_prime_UTR_variant	MODIFIER	ENSG00000204335	SP5	12.99	ERICH2 (11233) - ENSG00000204334	ERICH2 (11233) - ENSG00000204334
2_46	171274217	171958382	FALSE	2	171629063	170772553	rs12472667	chr2:171629063_C_G	XL_HDL_TG_pct	C	G	0.3692	0.0135	0.6302	0.9674	-0.0132	0.0019	11.19	-+-	23.9	2.628	2	0.5706	Triglycerides to Total Lipids in Very Large HDL percentage	%	Relative lipoprotein lipid concentrations	Very large HDL ratios	Percentage	23633	23933	0.00368416	0.0481328	0.0273399	-0.0101732	0.0146623	0.31177	0.0136219	0.00193963	11.6631	rs10182067||rs111270317||rs11902369||rs12472667||rs13006699||rs13009323||rs1477061||rs1991370||rs2356232||rs2723242||rs2883888||rs3049863||rs3749034||rs4667694||rs4668313||rs4668314||rs6433243||rs66624589||rs7557793||rs872123	TRUE	intron_variant&non_coding_transcript_variant	MODIFIER	AC007405.6	ENSG00000239467	2.622	0.832707	171574217	rs2287109	3_prime_UTR_variant	MODIFIER	ENSG00000204335	SP5	12.99	ERICH2 (11233) - ENSG00000204334	ERICH2 (11233) - ENSG00000204334
2_46	171274217	171958382	FALSE	2	171631258	170774748	rs4668314	chr2:171631258_G_T	L_HDL_CE_pct	G	T	0.6113	0.0082	0.6103	0.6864	0.013	0.0019	10.75	+-+	39.6	3.312	2	0.7192	Cholesteryl Esters to Total Lipids in Large HDL percentage	%	Relative lipoprotein lipid concentrations	Large HDL ratios	Percentage	23636	23936	0.00894029	0.0180931	0.206757	-0.0134371	0.0147942	0.439212	0.0135127	0.00196212	11.2437	rs10182067||rs111270317||rs11902369||rs12472667||rs13006699||rs13009323||rs1477061||rs1991370||rs2356232||rs2723242||rs2883888||rs3049863||rs3749034||rs4668313||rs4668314||rs6433243||rs66624589||rs7557793||rs872123	TRUE	intron_variant&non_coding_transcript_variant	MODIFIER	AC007405.6	ENSG00000239467	1.152	0.820974	171597459	rs10185519	non_coding_transcript_exon_variant	MODIFIER	ENSG00000234350	AC007405.4	1.869	ERICH2 (9038) - ENSG00000204334	ERICH2 (9038) - ENSG00000204334
2_46	171274217	171958382	FALSE	2	171631258	170774748	rs4668314	chr2:171631258_G_T	L_HDL_C_pct	G	T	0.6113	0.0081	0.6103	0.6864	0.0132	0.0019	11.5	+--	21.4	2.545	2	0.5527	Cholesterol to Total Lipids in Large HDL percentage	%	Relative lipoprotein lipid concentrations	Large HDL ratios	Percentage	23635	23935	-0.000964187	0.0179882	0.0189732	-0.00666335	0.0146134	0.188152	0.0137373	0.00192528	12.0149	rs10182067||rs111270317||rs11902369||rs12472667||rs13006699||rs13009323||rs1477061||rs1991370||rs2356232||rs2723242||rs2883888||rs3049863||rs3749034||rs4668313||rs4668314||rs6433243||rs66624589||rs7557793||rs872123	TRUE	intron_variant&non_coding_transcript_variant	MODIFIER	AC007405.6	ENSG00000239467	1.152	0.820974	171597459	rs10185519	non_coding_transcript_exon_variant	MODIFIER	ENSG00000234350	AC007405.4	1.869	ERICH2 (9038) - ENSG00000204334	ERICH2 (9038) - ENSG00000204334
2_46	171274217	171958382	FALSE	2	171631258	170774748	rs4668314	chr2:171631258_G_T	S_HDL_TG	G	T	0.6114	0.0084	0.6103	0.6864	-0.0131	0.002	10.53	-+-	66.3	5.942	2	1.29	Triglycerides in Small HDL	mmol/L	Lipoprotein subclasses	Small HDL (average diameter 8.7 nm)	Non-derived	23578	23878	-0.0357588	0.0181537	1.31102	0.0182093	0.0149936	0.64865	-0.0134114	0.00200336	10.6646	rs10182067||rs111270317||rs11902369||rs12472667||rs13006699||rs13009323||rs1477061||rs1991370||rs2356232||rs2723242||rs2883888||rs3049863||rs3749034||rs4668313||rs4668314||rs6433243||rs66624589||rs7557793||rs872123	TRUE	intron_variant&non_coding_transcript_variant	MODIFIER	AC007405.6	ENSG00000239467	1.152	0.820974	171597459	rs10185519	non_coding_transcript_exon_variant	MODIFIER	ENSG00000234350	AC007405.4	1.869	ERICH2 (9038) - ENSG00000204334	ERICH2 (9038) - ENSG00000204334
2_46	171274217	171958382	FALSE	2	171634347	170777837	rs749894173	chr2:171634347_T_TA	L_LDL_FC_pct	TA	T	0.6315	0.0129	0.6301	0.7565	0.0128	0.002	10.24	+-+	24.8	2.658	2	0.5772	Free Cholesterol to Total Lipids in Large LDL percentage	%	Relative lipoprotein lipid concentrations	Large LDL ratios	Percentage	23617	23917	0.00105091	0.0190891	0.0194984	-0.00886647	0.0145901	0.264894	0.0133403	0.0019844	10.7483	rs10182067||rs111270317||rs11902369||rs12472667||rs13006699||rs13009323||rs1477061||rs1991370||rs2356232||rs2723242||rs2883888||rs3049863||rs3749034||rs4668313||rs4668314||rs6433243||rs66624589||rs7557793||rs872123	TRUE	non_coding_transcript_exon_variant	MODIFIER	AC007405.6	ENSG00000239467	11.71	0.836907	171574217	rs2287109	3_prime_UTR_variant	MODIFIER	ENSG00000204335	SP5	12.99	ERICH2 (5949) - ENSG00000204334	ERICH2 (5949) - ENSG00000204334
2_46	171274217	171958382	FALSE	2	171634347	170777837	rs749894173	chr2:171634347_T_TA	MUFA_pct	TA	T	0.6315	0.0128	0.6301	0.7565	-0.0144	0.002	12.27	-+-	27	2.741	2	0.5953	Monounsaturated Fatty Acids to Total Fatty Acids percentage	%	Fatty acids	Fatty acid ratios	Percentage	23454	23754	-0.0275942	0.0195298	0.80223	0.00835151	0.0150929	0.236549	-0.0146291	0.00201857	12.3713	rs10182067||rs111270317||rs11902369||rs12472667||rs13006699||rs13009323||rs1477061||rs1991370||rs2356232||rs2723242||rs2883888||rs3049863||rs3749034||rs4668313||rs4668314||rs6433243||rs66624589||rs7557793||rs872123	TRUE	non_coding_transcript_exon_variant	MODIFIER	AC007405.6	ENSG00000239467	11.71	0.836907	171574217	rs2287109	3_prime_UTR_variant	MODIFIER	ENSG00000204335	SP5	12.99	ERICH2 (5949) - ENSG00000204334	ERICH2 (5949) - ENSG00000204334
2_46	171274217	171958382	FALSE	2	171634347	170777837	rs749894173	chr2:171634347_T_TA	PUFA_by_MUFA	TA	T	0.6316	0.013	0.6301	0.7565	0.0139	0.002	11.42	+-+	46.7	3.753	2	0.815	Polyunsaturated Fatty Acids to Monounsaturated Fatty Acids ratio	ratio	Fatty acids	Fatty acid ratios	Ratio	23458	23758	0.0246536	0.01946	0.687834	-0.0141268	0.0151886	0.453061	0.014324	0.00203575	11.7044	rs10182067||rs111270317||rs11902369||rs12472667||rs13006699||rs13009323||rs1477061||rs1991370||rs2356232||rs2723242||rs2883888||rs3049863||rs3749034||rs4668313||rs4668314||rs6433243||rs66624589||rs7557793||rs872123	TRUE	non_coding_transcript_exon_variant	MODIFIER	AC007405.6	ENSG00000239467	11.71	0.836907	171574217	rs2287109	3_prime_UTR_variant	MODIFIER	ENSG00000204335	SP5	12.99	ERICH2 (5949) - ENSG00000204334	ERICH2 (5949) - ENSG00000204334
2_47	171129907	174242448	FALSE	2	172796774	171940254	rs62182438	chr2:172796774_A_T	Ala	A	T	0.2758	0.0167	0.6472	0.8501	-0.0198	0.0022	17.95	---	0	1.113	2	0.2418	Alanine	mmol/L	Amino acids		Non-derived	23460	23760	0.0285008	0.0234609	0.64891	0.00506968	0.0149813	0.133676	0.0200207	0.00227654	17.8421	rs10201053||rs10432423||rs10930502||rs11681005||rs13004237||rs13016580||rs148913951||rs17428076||rs2138348||rs2165934||rs312925||rs34636594||rs4667694||rs56133507||rs570719705||rs59414074||rs62182438||rs62183808||rs6738445||rs6745143||rs6757773||rs72890842||rs788163||rs908670||rs9784123	FALSE	intron_variant	MODIFIER	HAT1	ENSG00000128708	0.899	0.892519	172677153	rs67421479	intron_variant	MODIFIER	ENSG00000115840	SLC25A12	1.193	HAT1 (17816) - ENSG00000128708	HAT1 (17657) - ENSG00000128708
2_47	171129907	174242448	FALSE	2	173402900	172538172	rs7584089	chr2:173402900_C_T	Pyruvate	C	T	0.2008	0.0506	0.1913	0.52	-0.0983	0.0026	312.08	---	0	0.426	2	0.09256	Pyruvate	mmol/L	Glycolysis related metabolites		Non-derived	23472	23772	-0.105035	0.0171003	9.0897	-0.0898361	0.0162978	7.45042	-0.0984108	0.00266678	297.375	rs116532339||rs11884105||rs11895564||rs12052479||rs12621278||rs13401945||rs146618443||rs1574259||rs7584089||rs75979419||rs77143891||rs77167534||rs78647569||rs836603	TRUE	intron_variant&non_coding_transcript_variant	MODIFIER	AC093818.1	ENSG00000225205	1.951	0.80297	173465196	rs1075638	3_prime_UTR_variant	MODIFIER	ENSG00000152256	PDK1	0.970	PDK1 (17201) - ENSG00000152256	PDK1 (17201) - ENSG00000152256
2_48	174438951	175144867	FALSE	2	174751011	173886283	rs753031761	chr2:174751011_T_TATG	L_VLDL_CE_pct	TATG	T	0.224	0.0174	0.1052	0.3257	0.0165	0.0023	11.68	+-+	36.9	3.169	2	0.6881	Cholesteryl Esters to Total Lipids in Large VLDL percentage	%	Relative lipoprotein lipid concentrations	Large VLDL ratios	Percentage	23591	23891	0.00627198	0.0186185	0.132995	-0.0233599	0.0237659	0.487252	0.017053	0.00237703	12.1379	rs12105631||rs12614526||rs1567854||rs16862227||rs2048666||rs4325816||rs57645908||rs7579338||rs78098692||rs9287966||rs9287967||rs938291	FALSE	intron_variant&non_coding_transcript_variant	MODIFIER	AC106900.6	ENSG00000224638	2.001	0.926302	174772660	rs72911133	3_prime_UTR_variant	MODIFIER	ENSG00000172845	SP3	1.203	SP3 (20176) - ENSG00000172845	SP3 (30549) - ENSG00000172845
2_48	174438951	175144867	FALSE	2	174751011	173886283	rs753031761	chr2:174751011_T_TATG	S_VLDL_CE_pct	TATG	T	0.2241	0.0179	0.1052	0.3257	0.0158	0.0024	10.25	+-+	0	1.53	2	0.3322	Cholesteryl Esters to Total Lipids in Small VLDL percentage	%	Relative lipoprotein lipid concentrations	Small VLDL ratios	Percentage	23601	23901	0.0122411	0.0183108	0.297741	-0.0131927	0.0238822	0.236072	0.0161313	0.00243971	10.4211	rs12105631||rs12614526||rs1567854||rs16862227||rs2048666||rs4325816||rs57645908||rs7579338||rs78098692||rs9287966||rs9287967||rs938291	FALSE	intron_variant&non_coding_transcript_variant	MODIFIER	AC106900.6	ENSG00000224638	2.001	0.926302	174772660	rs72911133	3_prime_UTR_variant	MODIFIER	ENSG00000172845	SP3	1.203	SP3 (20176) - ENSG00000172845	SP3 (30549) - ENSG00000172845
2_48	174438951	175144867	FALSE	2	174751011	173886283	rs753031761	chr2:174751011_T_TATG	XL_VLDL_C_pct	TATG	T	0.2241	0.0175	0.1052	0.3257	0.0149	0.0023	9.89	+-+	67.6	6.169	2	1.34	Cholesterol to Total Lipids in Very Large VLDL percentage	%	Relative lipoprotein lipid concentrations	Very large VLDL ratios	Percentage	23585	23885	0.0206984	0.0182199	0.591854	-0.0429851	0.023586	1.16506	0.0153996	0.00235192	10.2332	rs12105631||rs12614526||rs1567854||rs16862227||rs2048666||rs4325816||rs57645908||rs7579338||rs78098692||rs9287966||rs9287967||rs938291	FALSE	intron_variant&non_coding_transcript_variant	MODIFIER	AC106900.6	ENSG00000224638	2.001	0.926302	174772660	rs72911133	3_prime_UTR_variant	MODIFIER	ENSG00000172845	SP3	1.203	SP3 (20176) - ENSG00000172845	SP3 (30549) - ENSG00000172845
2_48	174438951	175144867	FALSE	2	174751011	173886283	rs753031761	chr2:174751011_T_TATG	XL_VLDL_FC_pct	TATG	T	0.224	0.0176	0.1052	0.3257	0.0162	0.0024	11.03	+--	49.3	3.943	2	0.8561	Free Cholesterol to Total Lipids in Very Large VLDL percentage	%	Relative lipoprotein lipid concentrations	Very large VLDL ratios	Percentage	23587	23887	-0.0139742	0.0186828	0.342487	-0.0102004	0.0238452	0.174695	0.0169939	0.00241163	11.7369	rs12105631||rs12614526||rs1567854||rs16862227||rs2048666||rs4325816||rs57645908||rs7579338||rs78098692||rs9287966||rs9287967||rs938291	FALSE	intron_variant&non_coding_transcript_variant	MODIFIER	AC106900.6	ENSG00000224638	2.001	0.926302	174772660	rs72911133	3_prime_UTR_variant	MODIFIER	ENSG00000172845	SP3	1.203	SP3 (20176) - ENSG00000172845	SP3 (30549) - ENSG00000172845
2_48	174438951	175144867	FALSE	2	174751011	173886283	rs753031761	chr2:174751011_T_TATG	XL_VLDL_TG_pct	TATG	T	0.2241	0.0177	0.1052	0.3257	-0.0162	0.0024	11.15	-+-	40.8	3.376	2	0.7331	Triglycerides to Total Lipids in Very Large VLDL percentage	%	Relative lipoprotein lipid concentrations	Very large VLDL ratios	Percentage	23588	23888	-0.00616674	0.0184038	0.1322	0.0249231	0.0237129	0.532775	-0.0168446	0.00240285	11.6237	rs12105631||rs12614526||rs1567854||rs16862227||rs2048666||rs4325816||rs57645908||rs7579338||rs78098692||rs9287966||rs9287967||rs938291	FALSE	intron_variant&non_coding_transcript_variant	MODIFIER	AC106900.6	ENSG00000224638	2.001	0.926302	174772660	rs72911133	3_prime_UTR_variant	MODIFIER	ENSG00000172845	SP3	1.203	SP3 (20176) - ENSG00000172845	SP3 (30549) - ENSG00000172845
2_48	174438951	175144867	FALSE	2	174754124	173889396	rs188936116	chr2:174754124_A_G	L_VLDL_C_pct	G	A	0.2245	0.015	0.1043	0.2966	0.0174	0.0024	12.5	+--	34.4	3.051	2	0.6625	Cholesterol to Total Lipids in Large VLDL percentage	%	Relative lipoprotein lipid concentrations	Large VLDL ratios	Percentage	23590	23890	-0.00144631	0.0191095	0.0270249	-0.0165465	0.0239935	0.309422	0.0180706	0.00242175	13.0687	rs12105631||rs12614526||rs1567854||rs16862227||rs2048666||rs4325816||rs57645908||rs7578920||rs7579338||rs78098692||rs9287966||rs9287967||rs938291	FALSE	intron_variant&non_coding_transcript_variant	MODIFIER	AC106900.6	ENSG00000224638	2.153	0.930909	174772660	rs72911133	3_prime_UTR_variant	MODIFIER	ENSG00000172845	SP3	1.203	SP3 (17063) - ENSG00000172845	SP3 (27436) - ENSG00000172845
2_48	174438951	175144867	FALSE	2	174844867	173980139	rs6721460	chr2:174844867_C_T	Gln	C	T	0.1319	0.0076	0.1306	0.1858	0.0202	0.003	10.66	++-	41.5	3.421	2	0.7429	Glutamine	mmol/L	Amino acids		Non-derived	23461	23761	-0.0189873	0.0226635	0.395614	0.00804095	0.0213321	0.151062	0.0212052	0.00308069	11.2329	rs113271760||rs12467464||rs17236206||rs17308476||rs7578920||rs938291	FALSE														SP3 (14437) - ENSG00000172845	SP3 (14437) - ENSG00000172845
2_49	176274516	178923024	FALSE	2	176993583	176128855	rs187355703	chr2:176993583_C_G	Creatinine	C	G	0.0257	0.0012	0.9742	0.9855	-0.0678	0.0055	34.45	--?	0	0.007	1	0.02968	Creatinine	mmol/L	Fluid balance		Non-derived	23478	23778				0.0720461	0.0511158	0.799431	0.0677849	0.00551294	34.0193	rs149848284||rs150457564||rs187355703||rs6752623||rs72914763||rs72923436||rs72923449||rs72923454||rs72925159||rs72929103||rs72929920||rs72929935||rs72938846	TRUE	upstream_gene_variant	MODIFIER	HOXD8	ENSG00000175879	16.03	0.928334	176984544	rs72923454	3_prime_UTR_variant	MODIFIER	ENSG00000128710	HOXD10	6.308	HOXD8 (839) - ENSG00000175879	HOXD8 (839) - ENSG00000175879
2_49	176274516	178923024	FALSE	2	178623024	177758296	2:178623024_CAAAAAAAAAAAAA_C	chr2:178623024_C_CAAAAAAAAAAAAA	S_HDL_TG_pct	CAAAAAAAAAAAAA	C	0.327	0.0262	0.4628	0.6772	0.0132	0.0021	9.95	+++	0	0.001	2	0.000222	Triglycerides to Total Lipids in Small HDL percentage	%	Relative lipoprotein lipid concentrations	Small HDL ratios	Percentage	23648	23948	-0.0132205	0.0177619	0.340384	-0.0137303	0.0153344	0.431122	-0.0132359	0.00208642	9.6495	rs112405294||rs12615720||rs2217839||rs2573081||rs3770044||rs6718702||rs71010816||rs7584946	FALSE														PDE11A (135044) - ENSG00000128655	PDE11A (74826) - ENSG00000128655
2_49	176274516	178923024	FALSE	2	178623024	177758296	2:178623024_CAAAAAAAAAAAAA_C	chr2:178623024_C_CAAAAAAAAAAAAA	XL_HDL_TG_pct	CAAAAAAAAAAAAA	C	0.3269	0.026	0.4628	0.6772	0.013	0.002	9.91	+++	0	0.421	2	0.0914	Triglycerides to Total Lipids in Very Large HDL percentage	%	Relative lipoprotein lipid concentrations	Very large HDL ratios	Percentage	23633	23933	-0.0150686	0.0176006	0.406801	-0.0226107	0.0152638	0.858495	-0.012788	0.0020505	9.34929	rs112405294||rs12615720||rs2217839||rs2573081||rs3770044||rs6718702||rs71010816||rs7584946	FALSE														PDE11A (135044) - ENSG00000128655	PDE11A (74826) - ENSG00000128655
2_50	179132185	180008677	FALSE	2	179626080	178761353	rs35770984	chr2:179626080_A_T	Creatinine	T	A	0.3273	0.021	0.1574	0.3305	0.0145	0.0018	14.68	++-	0	1.241	2	0.2695	Creatinine	mmol/L	Fluid balance		Non-derived	23478	23778	-0.00704827	0.0195785	0.143363	0.0165928	0.01455	0.594961	0.0146752	0.00185205	14.6375	rs12463674||rs12464215||rs13026251||rs1347297||rs1434085||rs1844334||rs2042995||rs2220127||rs2244492||rs2304340||rs34253857||rs35770984||rs35813871||rs4471922||rs6715901||rs6735077||rs71423566||rs7561149||rs7564756||rs7573293||rs7591091||rs922984||rs955738	TRUE	intron_variant	MODIFIER	TTN	ENSG00000155657	3.571	0.834011	179432185	rs12463674	missense_variant	MODERATE	ENSG00000155657	TTN	23.0	CCDC141 (68404) - ENSG00000163492	TTN (33601) - ENSG00000155657
2_51	182728456	183512777	FALSE	2	183045825	182181098	rs6433958	chr2:183045825_C_T	Creatinine	T	C	0.5096	0.0178	0.4876	0.6363	0.0114	0.0017	10.65	+++	0	0.752	2	0.1633	Creatinine	mmol/L	Fluid balance		Non-derived	23478	23778	-0.00374032	0.014836	0.0963914	-0.0197875	0.0120509	0.997437	-0.0113459	0.00173513	10.2079	rs10197337||rs13003148||rs13411042||rs1400008||rs1594617||rs3769810||rs4666821||rs6433958||rs6734332||rs6741055	TRUE	intron_variant	MODIFIER	PDE1A	ENSG00000115252	2.781	0.995757	183028456	rs1594617	intron_variant	MODIFIER	ENSG00000115252	PDE1A	5.479	PDE1A (41062) - ENSG00000115252	PDE1A (60816) - ENSG00000115252
2_52	187546104	188542369	FALSE	2	188228911	187364184	rs34130028	chr2:188228911_G_GA	Creatinine	G	GA	0.8421	0.019	0.1543	0.2812	0.0168	0.0024	12.07	+++	0	0.337	2	0.07323	Creatinine	mmol/L	Fluid balance		Non-derived	23478	23778	-0.00947429	0.0161386	0.254015	-0.0223558	0.0153634	0.836743	-0.0168579	0.00240756	11.5983	rs1000624||rs10177093||rs10931281||rs111917980||rs11685426||rs11893895||rs11894589||rs12693461||rs13020893||rs13387337||rs13404250||rs13425233||rs13426120||rs1398060||rs1398061||rs1528240||rs17464221||rs1918900||rs1918906||rs28558777||rs4436927||rs4667159||rs60980181||rs62172531||rs6715210||rs67285003||rs6742071||rs6753700||rs72442048||rs72896798||rs72910669||rs749833708||rs75267082||rs7579959||rs7606059||rs774716952||rs8176501||rs840616	TRUE	intron_variant	MODIFIER	CALCRL	ENSG00000064989	0.778	0.811702	188147470	rs72896798	intron_variant&non_coding_transcript_variant	MODIFIER	ENSG00000224063	AC007319.1	8.138	CALCRL (21055) - ENSG00000064989	CALCRL (83962) - ENSG00000064989
2_52	187546104	188542369	FALSE	2	188242369	187377642	rs62172372	chr2:188242369_A_G	IDL_CE_pct	A	G	0.1958	0.0101	0.8031	0.9812	-0.0177	0.0025	12.09	--+	0	0.871	2	0.1892	Cholesteryl Esters to Total Lipids in IDL percentage	%	Relative lipoprotein lipid concentrations	IDL ratios	Percentage	23611	23911	-0.00682443	0.0655093	0.0376162	0.0357909	0.0212378	1.03649	0.0175135	0.00249523	11.6501	rs10177093||rs10179705||rs10931281||rs10931283||rs10931284||rs111917980||rs115467773||rs11674362||rs11680724||rs11685426||rs11893895||rs11894589||rs12987470||rs13020893||rs13384908||rs13387337||rs13404250||rs13406361||rs13424740||rs13425233||rs13426120||rs1398060||rs1398061||rs1528240||rs1528241||rs1569135||rs17464221||rs17576323||rs17705966||rs1918898||rs1918900||rs1918906||rs2192823||rs2300412||rs2349653||rs28558777||rs35612915||rs4140885||rs4436927||rs4667159||rs62171916||rs62171927||rs62172372||rs62172472||rs62172531||rs62173497||rs62173537||rs6715210||rs67285003||rs6742071||rs6753700||rs71017386||rs72442048||rs72895339||rs749833708||rs7573488||rs7579959||rs7586970||rs7601254||rs7606059||rs774716952||rs8176479||rs8176501||rs8176510||rs8176526||rs840616	TRUE	intron_variant	MODIFIER	CALCRL	ENSG00000064989	8.191	0.932922	188003118	rs17576323	intron_variant&non_coding_transcript_variant	MODIFIER	ENSG00000224063	AC007319.1	5.701	CALCRL (34513) - ENSG00000064989	CALCRL (70504) - ENSG00000064989
2_52	187546104	188542369	FALSE	2	188242369	187377642	rs62172372	chr2:188242369_A_G	IDL_C_pct	A	G	0.1958	0.01	0.8031	0.9812	-0.0194	0.0025	14.59	--+	0	1.671	2	0.3629	Cholesterol to Total Lipids in IDL percentage	%	Relative lipoprotein lipid concentrations	IDL ratios	Percentage	23610	23910	-0.0531286	0.0651166	0.382415	0.0333369	0.0212614	0.932213	0.0193229	0.00247193	14.2665	rs10177093||rs10179705||rs10931281||rs10931283||rs10931284||rs111917980||rs115467773||rs11674362||rs11680724||rs11685426||rs11893895||rs11894589||rs12987470||rs13020893||rs13384908||rs13387337||rs13404250||rs13406361||rs13424740||rs13425233||rs13426120||rs1398060||rs1398061||rs1528240||rs1528241||rs1569135||rs17464221||rs17576323||rs17705966||rs1918898||rs1918900||rs1918906||rs2192823||rs2300412||rs2349653||rs28558777||rs35612915||rs4140885||rs4436927||rs4667159||rs62171916||rs62171927||rs62172372||rs62172472||rs62172531||rs62173497||rs62173537||rs6715210||rs67285003||rs6742071||rs6753700||rs71017386||rs72442048||rs72895339||rs749833708||rs7573488||rs7579959||rs7586970||rs7601254||rs7606059||rs774716952||rs8176479||rs8176501||rs8176510||rs8176526||rs840616	TRUE	intron_variant	MODIFIER	CALCRL	ENSG00000064989	8.191	0.932922	188003118	rs17576323	intron_variant&non_coding_transcript_variant	MODIFIER	ENSG00000224063	AC007319.1	5.701	CALCRL (34513) - ENSG00000064989	CALCRL (70504) - ENSG00000064989
2_52	187546104	188542369	FALSE	2	188242369	187377642	rs62172372	chr2:188242369_A_G	IDL_TG_pct	A	G	0.1958	0.0099	0.8031	0.9812	0.0175	0.0024	12.35	++-	0	1.351	2	0.2934	Triglycerides to Total Lipids in IDL percentage	%	Relative lipoprotein lipid concentrations	IDL ratios	Percentage	23613	23913	0.0427861	0.0647335	0.29359	-0.0323127	0.0213048	0.888251	-0.0174316	0.00244014	12.0417	rs10177093||rs10179705||rs10931281||rs10931283||rs10931284||rs111917980||rs115467773||rs11674362||rs11680724||rs11685426||rs11893895||rs11894589||rs12987470||rs13020893||rs13384908||rs13387337||rs13404250||rs13406361||rs13424740||rs13425233||rs13426120||rs1398060||rs1398061||rs1528240||rs1528241||rs1569135||rs17464221||rs17576323||rs17705966||rs1918898||rs1918900||rs1918906||rs2192823||rs2300412||rs2349653||rs28558777||rs35612915||rs4140885||rs4436927||rs4667159||rs62171916||rs62171927||rs62172372||rs62172472||rs62172531||rs62173497||rs62173537||rs6715210||rs67285003||rs6742071||rs6753700||rs71017386||rs72442048||rs72895339||rs749833708||rs7573488||rs7579959||rs7586970||rs7601254||rs7606059||rs774716952||rs8176479||rs8176501||rs8176510||rs8176526||rs840616	TRUE	intron_variant	MODIFIER	CALCRL	ENSG00000064989	8.191	0.932922	188003118	rs17576323	intron_variant&non_coding_transcript_variant	MODIFIER	ENSG00000224063	AC007319.1	5.701	CALCRL (34513) - ENSG00000064989	CALCRL (70504) - ENSG00000064989
2_52	187546104	188542369	FALSE	2	188242369	187377642	rs62172372	chr2:188242369_A_G	L_LDL_FC_pct	A	G	0.1959	0.0098	0.8031	0.9812	-0.0157	0.0024	10.2	--+	16	2.381	2	0.517	Free Cholesterol to Total Lipids in Large LDL percentage	%	Relative lipoprotein lipid concentrations	Large LDL ratios	Percentage	23617	23917	-0.0798231	0.0649318	0.659665	0.0255967	0.0212691	0.640551	0.015709	0.00241952	10.0738	rs10177093||rs10179705||rs10931281||rs10931283||rs10931284||rs111917980||rs115467773||rs11674362||rs11680724||rs11685426||rs11893895||rs11894589||rs12987470||rs13020893||rs13384908||rs13387337||rs13404250||rs13406361||rs13424740||rs13425233||rs13426120||rs1398060||rs1398061||rs1528240||rs1528241||rs1569135||rs17464221||rs17576323||rs17705966||rs1918898||rs1918900||rs1918906||rs2192823||rs2300412||rs2349653||rs28558777||rs35612915||rs4140885||rs4436927||rs4667159||rs62171916||rs62171927||rs62172372||rs62172472||rs62172531||rs62173497||rs62173537||rs6715210||rs67285003||rs6742071||rs6753700||rs71017386||rs72442048||rs72895339||rs749833708||rs7573488||rs7579959||rs7586970||rs7601254||rs7606059||rs774716952||rs8176479||rs8176501||rs8176510||rs8176526||rs840616	TRUE	intron_variant	MODIFIER	CALCRL	ENSG00000064989	8.191	0.932922	188003118	rs17576323	intron_variant&non_coding_transcript_variant	MODIFIER	ENSG00000224063	AC007319.1	5.701	CALCRL (34513) - ENSG00000064989	CALCRL (70504) - ENSG00000064989
2_52	187546104	188542369	FALSE	2	188242369	187377642	rs62172372	chr2:188242369_A_G	L_LDL_TG_pct	A	G	0.1958	0.01	0.8031	0.9812	0.017	0.0025	11.25	++-	0	1.001	2	0.2174	Triglycerides to Total Lipids in Large LDL percentage	%	Relative lipoprotein lipid concentrations	Large LDL ratios	Percentage	23618	23918	0.0320147	0.0653026	0.204846	-0.031175	0.0215159	0.831628	-0.0168395	0.00248014	10.9495	rs10177093||rs10179705||rs10931281||rs10931283||rs10931284||rs111917980||rs115467773||rs11674362||rs11680724||rs11685426||rs11893895||rs11894589||rs12987470||rs13020893||rs13384908||rs13387337||rs13404250||rs13406361||rs13424740||rs13425233||rs13426120||rs1398060||rs1398061||rs1528240||rs1528241||rs1569135||rs17464221||rs17576323||rs17705966||rs1918898||rs1918900||rs1918906||rs2192823||rs2300412||rs2349653||rs28558777||rs35612915||rs4140885||rs4436927||rs4667159||rs62171916||rs62171927||rs62172372||rs62172472||rs62172531||rs62173497||rs62173537||rs6715210||rs67285003||rs6742071||rs6753700||rs71017386||rs72442048||rs72895339||rs749833708||rs7573488||rs7579959||rs7586970||rs7601254||rs7606059||rs774716952||rs8176479||rs8176501||rs8176510||rs8176526||rs840616	TRUE	intron_variant	MODIFIER	CALCRL	ENSG00000064989	8.191	0.932922	188003118	rs17576323	intron_variant&non_coding_transcript_variant	MODIFIER	ENSG00000224063	AC007319.1	5.701	CALCRL (34513) - ENSG00000064989	CALCRL (70504) - ENSG00000064989
2_52	187546104	188542369	FALSE	2	188242369	187377642	rs62172372	chr2:188242369_A_G	M_LDL_FC_pct	A	G	0.1959	0.0097	0.8031	0.9812	-0.0156	0.0024	10.03	--+	0	1.965	2	0.4268	Free Cholesterol to Total Lipids in Medium LDL percentage	%	Relative lipoprotein lipid concentrations	Medium LDL ratios	Percentage	23622	23922	-0.0760317	0.0656263	0.607942	0.0181837	0.0217458	0.394644	0.015698	0.00242552	10.0145	rs10177093||rs10179705||rs10931281||rs10931283||rs10931284||rs111917980||rs115467773||rs11674362||rs11680724||rs11685426||rs11893895||rs11894589||rs12987470||rs13020893||rs13384908||rs13387337||rs13404250||rs13406361||rs13424740||rs13425233||rs13426120||rs1398060||rs1398061||rs1528240||rs1528241||rs1569135||rs17464221||rs17576323||rs17705966||rs1918898||rs1918900||rs1918906||rs2192823||rs2300412||rs2349653||rs28558777||rs35612915||rs4140885||rs4436927||rs4667159||rs62171916||rs62171927||rs62172372||rs62172472||rs62172531||rs62173497||rs62173537||rs6715210||rs67285003||rs6742071||rs6753700||rs71017386||rs72442048||rs72895339||rs749833708||rs7573488||rs7579959||rs7586970||rs7601254||rs7606059||rs774716952||rs8176479||rs8176501||rs8176510||rs8176526||rs840616	TRUE	intron_variant	MODIFIER	CALCRL	ENSG00000064989	8.191	0.932922	188003118	rs17576323	intron_variant&non_coding_transcript_variant	MODIFIER	ENSG00000224063	AC007319.1	5.701	CALCRL (34513) - ENSG00000064989	CALCRL (70504) - ENSG00000064989
2_52	187546104	188542369	FALSE	2	188242369	187377642	rs62172372	chr2:188242369_A_G	M_LDL_TG_pct	A	G	0.1958	0.0101	0.8031	0.9812	0.0163	0.0025	10.22	++-	0	0.533	2	0.1158	Triglycerides to Total Lipids in Medium LDL percentage	%	Relative lipoprotein lipid concentrations	Medium LDL ratios	Percentage	23623	23923	0.0102874	0.0653313	0.0580524	-0.0293144	0.0216152	0.756871	-0.0161176	0.00250278	9.92237	rs10177093||rs10179705||rs10931281||rs10931283||rs10931284||rs111917980||rs115467773||rs11674362||rs11680724||rs11685426||rs11893895||rs11894589||rs12987470||rs13020893||rs13384908||rs13387337||rs13404250||rs13406361||rs13424740||rs13425233||rs13426120||rs1398060||rs1398061||rs1528240||rs1528241||rs1569135||rs17464221||rs17576323||rs17705966||rs1918898||rs1918900||rs1918906||rs2192823||rs2300412||rs2349653||rs28558777||rs35612915||rs4140885||rs4436927||rs4667159||rs62171916||rs62171927||rs62172372||rs62172472||rs62172531||rs62173497||rs62173537||rs6715210||rs67285003||rs6742071||rs6753700||rs71017386||rs72442048||rs72895339||rs749833708||rs7573488||rs7579959||rs7586970||rs7601254||rs7606059||rs774716952||rs8176479||rs8176501||rs8176510||rs8176526||rs840616	TRUE	intron_variant	MODIFIER	CALCRL	ENSG00000064989	8.191	0.932922	188003118	rs17576323	intron_variant&non_coding_transcript_variant	MODIFIER	ENSG00000224063	AC007319.1	5.701	CALCRL (34513) - ENSG00000064989	CALCRL (70504) - ENSG00000064989
2_52	187546104	188542369	FALSE	2	188242369	187377642	rs62172372	chr2:188242369_A_G	S_HDL_TG_pct	A	G	0.1959	0.0098	0.8031	0.9812	0.0154	0.0024	9.88	++-	0	0.364	2	0.07907	Triglycerides to Total Lipids in Small HDL percentage	%	Relative lipoprotein lipid concentrations	Small HDL ratios	Percentage	23648	23948	0.0216285	0.0649951	0.131175	-0.0112358	0.0214687	0.221324	-0.0155065	0.00241363	9.87858	rs10177093||rs10179705||rs10931281||rs10931283||rs10931284||rs111917980||rs115467773||rs11674362||rs11680724||rs11685426||rs11893895||rs11894589||rs12987470||rs13020893||rs13384908||rs13387337||rs13404250||rs13406361||rs13424740||rs13425233||rs13426120||rs1398060||rs1398061||rs1528240||rs1528241||rs1569135||rs17464221||rs17576323||rs17705966||rs1918898||rs1918900||rs1918906||rs2192823||rs2300412||rs2349653||rs28558777||rs35612915||rs4140885||rs4436927||rs4667159||rs62171916||rs62171927||rs62172372||rs62172472||rs62172531||rs62173497||rs62173537||rs6715210||rs67285003||rs6742071||rs6753700||rs71017386||rs72442048||rs72895339||rs749833708||rs7573488||rs7579959||rs7586970||rs7601254||rs7606059||rs774716952||rs8176479||rs8176501||rs8176510||rs8176526||rs840616	TRUE	intron_variant	MODIFIER	CALCRL	ENSG00000064989	8.191	0.932922	188003118	rs17576323	intron_variant&non_coding_transcript_variant	MODIFIER	ENSG00000224063	AC007319.1	5.701	CALCRL (34513) - ENSG00000064989	CALCRL (70504) - ENSG00000064989
2_52	187546104	188542369	FALSE	2	188242369	187377642	rs62172372	chr2:188242369_A_G	S_LDL_FC_pct	A	G	0.1959	0.0098	0.8031	0.9812	-0.0159	0.0024	10.22	--+	0	1.107	2	0.2404	Free Cholesterol to Total Lipids in Small LDL percentage	%	Relative lipoprotein lipid concentrations	Small LDL ratios	Percentage	23627	23927	-0.0526127	0.0653185	0.376189	0.017417	0.0219257	0.369591	0.0160168	0.00245337	10.1776	rs10177093||rs10179705||rs10931281||rs10931283||rs10931284||rs111917980||rs115467773||rs11674362||rs11680724||rs11685426||rs11893895||rs11894589||rs12987470||rs13020893||rs13384908||rs13387337||rs13404250||rs13406361||rs13424740||rs13425233||rs13426120||rs1398060||rs1398061||rs1528240||rs1528241||rs1569135||rs17464221||rs17576323||rs17705966||rs1918898||rs1918900||rs1918906||rs2192823||rs2300412||rs2349653||rs28558777||rs35612915||rs4140885||rs4436927||rs4667159||rs62171916||rs62171927||rs62172372||rs62172472||rs62172531||rs62173497||rs62173537||rs6715210||rs67285003||rs6742071||rs6753700||rs71017386||rs72442048||rs72895339||rs749833708||rs7573488||rs7579959||rs7586970||rs7601254||rs7606059||rs774716952||rs8176479||rs8176501||rs8176510||rs8176526||rs840616	TRUE	intron_variant	MODIFIER	CALCRL	ENSG00000064989	8.191	0.932922	188003118	rs17576323	intron_variant&non_coding_transcript_variant	MODIFIER	ENSG00000224063	AC007319.1	5.701	CALCRL (34513) - ENSG00000064989	CALCRL (70504) - ENSG00000064989
2_52	187546104	188542369	FALSE	2	188242369	187377642	rs62172372	chr2:188242369_A_G	S_LDL_TG_pct	A	G	0.1959	0.0099	0.8031	0.9812	0.0163	0.0024	10.65	++-	0	1.389	2	0.3017	Triglycerides to Total Lipids in Small LDL percentage	%	Relative lipoprotein lipid concentrations	Small LDL ratios	Percentage	23628	23928	0.0559298	0.0648998	0.410268	-0.0247339	0.0217249	0.593614	-0.0162888	0.00245245	10.509	rs10177093||rs10179705||rs10931281||rs10931283||rs10931284||rs111917980||rs115467773||rs11674362||rs11680724||rs11685426||rs11893895||rs11894589||rs12987470||rs13020893||rs13384908||rs13387337||rs13404250||rs13406361||rs13424740||rs13425233||rs13426120||rs1398060||rs1398061||rs1528240||rs1528241||rs1569135||rs17464221||rs17576323||rs17705966||rs1918898||rs1918900||rs1918906||rs2192823||rs2300412||rs2349653||rs28558777||rs35612915||rs4140885||rs4436927||rs4667159||rs62171916||rs62171927||rs62172372||rs62172472||rs62172531||rs62173497||rs62173537||rs6715210||rs67285003||rs6742071||rs6753700||rs71017386||rs72442048||rs72895339||rs749833708||rs7573488||rs7579959||rs7586970||rs7601254||rs7606059||rs774716952||rs8176479||rs8176501||rs8176510||rs8176526||rs840616	TRUE	intron_variant	MODIFIER	CALCRL	ENSG00000064989	8.191	0.932922	188003118	rs17576323	intron_variant&non_coding_transcript_variant	MODIFIER	ENSG00000224063	AC007319.1	5.701	CALCRL (34513) - ENSG00000064989	CALCRL (70504) - ENSG00000064989
2_52	187546104	188542369	FALSE	2	188242369	187377642	rs62172372	chr2:188242369_A_G	XS_VLDL_CE_pct	A	G	0.1959	0.0099	0.8031	0.9812	-0.016	0.0024	10.64	--+	0	0.995	2	0.2161	Cholesteryl Esters to Total Lipids in Very Small VLDL percentage	%	Relative lipoprotein lipid concentrations	Very small VLDL ratios	Percentage	23606	23906	-0.0178976	0.0644625	0.10719	0.0337735	0.0210655	0.963065	0.0158007	0.00240786	10.2753	rs10177093||rs10179705||rs10931281||rs10931283||rs10931284||rs111917980||rs115467773||rs11674362||rs11680724||rs11685426||rs11893895||rs11894589||rs12987470||rs13020893||rs13384908||rs13387337||rs13404250||rs13406361||rs13424740||rs13425233||rs13426120||rs1398060||rs1398061||rs1528240||rs1528241||rs1569135||rs17464221||rs17576323||rs17705966||rs1918898||rs1918900||rs1918906||rs2192823||rs2300412||rs2349653||rs28558777||rs35612915||rs4140885||rs4436927||rs4667159||rs62171916||rs62171927||rs62172372||rs62172472||rs62172531||rs62173497||rs62173537||rs6715210||rs67285003||rs6742071||rs6753700||rs71017386||rs72442048||rs72895339||rs749833708||rs7573488||rs7579959||rs7586970||rs7601254||rs7606059||rs774716952||rs8176479||rs8176501||rs8176510||rs8176526||rs840616	TRUE	intron_variant	MODIFIER	CALCRL	ENSG00000064989	8.191	0.932922	188003118	rs17576323	intron_variant&non_coding_transcript_variant	MODIFIER	ENSG00000224063	AC007319.1	5.701	CALCRL (34513) - ENSG00000064989	CALCRL (70504) - ENSG00000064989
2_52	187546104	188542369	FALSE	2	188242369	187377642	rs62172372	chr2:188242369_A_G	XS_VLDL_C_pct	A	G	0.1958	0.0099	0.8031	0.9812	-0.0155	0.0024	9.87	--+	0	0.989	2	0.2148	Cholesterol to Total Lipids in Very Small VLDL percentage	%	Relative lipoprotein lipid concentrations	Very small VLDL ratios	Percentage	23605	23905	-0.0303658	0.0645763	0.19505	0.0301572	0.0211461	0.812963	0.0153405	0.00242706	9.58414	rs10177093||rs10179705||rs10931281||rs10931283||rs10931284||rs111917980||rs115467773||rs11674362||rs11680724||rs11685426||rs11893895||rs11894589||rs12987470||rs13020893||rs13384908||rs13387337||rs13404250||rs13406361||rs13424740||rs13425233||rs13426120||rs1398060||rs1398061||rs1528240||rs1528241||rs1569135||rs17464221||rs17576323||rs17705966||rs1918898||rs1918900||rs1918906||rs2192823||rs2300412||rs2349653||rs28558777||rs35612915||rs4140885||rs4436927||rs4667159||rs62171916||rs62171927||rs62172372||rs62172472||rs62172531||rs62173497||rs62173537||rs6715210||rs67285003||rs6742071||rs6753700||rs71017386||rs72442048||rs72895339||rs749833708||rs7573488||rs7579959||rs7586970||rs7601254||rs7606059||rs774716952||rs8176479||rs8176501||rs8176510||rs8176526||rs840616	TRUE	intron_variant	MODIFIER	CALCRL	ENSG00000064989	8.191	0.932922	188003118	rs17576323	intron_variant&non_coding_transcript_variant	MODIFIER	ENSG00000224063	AC007319.1	5.701	CALCRL (34513) - ENSG00000064989	CALCRL (70504) - ENSG00000064989
2_52	187546104	188542369	FALSE	2	188271819	187407092	rs10931289	chr2:188271819_C_G	L_LDL_C_pct	C	G	0.6855	0.006	0.3136	0.3563	0.0136	0.0021	10.08	+++	0	0.452	2	0.09811	Cholesterol to Total Lipids in Large LDL percentage	%	Relative lipoprotein lipid concentrations	Large LDL ratios	Percentage	23615	23915	-0.0240309	0.0182193	0.727753	-0.0185637	0.0148352	0.676097	-0.0133656	0.00213139	9.44473	rs10177093||rs10179705||rs10497673||rs10931281||rs10931283||rs10931284||rs111917980||rs115467773||rs11674362||rs11680724||rs11685426||rs11893895||rs11894589||rs12693461||rs12987470||rs13020893||rs13384908||rs13387337||rs13404250||rs13406361||rs13424740||rs13425233||rs13426120||rs1398060||rs1398061||rs1528240||rs1528241||rs1569135||rs16828937||rs17464221||rs17576323||rs17705966||rs1918898||rs1918900||rs1918906||rs2192823||rs2300412||rs2349653||rs28558491||rs28558777||rs35612915||rs4140885||rs4436927||rs4667159||rs60980181||rs62171916||rs62171927||rs62172372||rs62172472||rs62172531||rs62173497||rs62173537||rs6715210||rs67285003||rs6742071||rs6753700||rs71017386||rs72442048||rs72895339||rs72896798||rs72910669||rs749833708||rs75267082||rs7573488||rs7579959||rs7586970||rs7601254||rs7606059||rs774716952||rs8176479||rs8176501||rs8176510||rs8176526||rs840616||rs935806	TRUE	intron_variant	MODIFIER	CALCRL	ENSG00000064989	1.973	0.989287	188252411	rs6753700	5_prime_UTR_variant	MODIFIER	ENSG00000064989	CALCRL	17.22	CALCRL (41368) - ENSG00000064989	CALCRL (41054) - ENSG00000064989
2_52	187546104	188542369	FALSE	2	188345322	187480595	rs8176526	chr2:188345322_C_T	XS_VLDL_PL_pct	C	T	0.2685	0.0097	0.0267	0.2689	-0.0163	0.0022	12.59	--+	0	1.591	2	0.3454	Phospholipids to Total Lipids in Very Small VLDL percentage	%	Relative lipoprotein lipid concentrations	Very small VLDL ratios	Percentage	23604	23904	0.0539498	0.0557246	0.477595	-0.0163726	0.0161107	0.50933	-0.0163894	0.00224854	12.5052	rs10177093||rs10179705||rs10497673||rs10931281||rs10931283||rs10931284||rs111917980||rs115467773||rs11674362||rs11680724||rs11685426||rs11893895||rs11894589||rs12987470||rs13020893||rs13384908||rs13387337||rs13404250||rs13406361||rs13424740||rs13425233||rs13426120||rs1398060||rs1398061||rs1528240||rs1528241||rs1569135||rs17464221||rs17576323||rs17705966||rs1918898||rs1918900||rs1918906||rs2192823||rs2300412||rs2349653||rs28558491||rs28558777||rs35612915||rs4140885||rs4436927||rs4667159||rs62171916||rs62171927||rs62172372||rs62172472||rs62172531||rs62173497||rs62173537||rs6715210||rs67285003||rs6742071||rs6753700||rs71017386||rs72442048||rs72895339||rs749833708||rs7573488||rs7579959||rs7586970||rs7601254||rs7606059||rs774716952||rs8176479||rs8176501||rs8176510||rs8176526||rs840616||rs935806	TRUE	intron_variant	MODIFIER	TFPI	ENSG00000003436	2.578	0.88357	188330294	rs12693473	3_prime_UTR_variant	MODIFIER	ENSG00000003436	TFPI	0.713	TFPI (16365) - ENSG00000003436	TFPI (16381) - ENSG00000003436
2_53	190761408	192041197	FALSE	2	191728900	190864174	rs7582941	chr2:191728900_A_T	Ala	A	T	0.344	0.0464	0.201	0.6616	0.0151	0.0021	11.99	+++	0	1.945	2	0.4223	Alanine	mmol/L	Amino acids		Non-derived	23460	23760	-0.0401257	0.0210954	1.24293	-0.0252552	0.0146394	1.07315	-0.0145902	0.00214813	10.9564	rs10169882||rs10174238||rs111813727||rs1155060||rs1155061||rs11677484||rs11683679||rs11687659||rs11887329||rs11889341||rs11893307||rs11893432||rs11895262||rs12465689||rs12468579||rs12693588||rs12693589||rs13389408||rs13399044||rs13426947||rs142457531||rs1465305||rs1547550||rs16833177||rs1921907||rs1921910||rs1921911||rs1921915||rs2192008||rs2280235||rs2355570||rs2356121||rs2356123||rs34943464||rs3821236||rs4371384||rs4599150||rs4853458||rs4853525||rs61187415||rs61613340||rs62179714||rs62182473||rs66721975||rs6718902||rs71027236||rs744600||rs74809942||rs7568275||rs7569128||rs7574865||rs7582694||rs7587672||rs7592578||rs7597768||rs766899706||rs887696||rs9288176||rs9288177	TRUE	intergenic_variant	MODIFIER	-	-	9.171	0.804369	191808922	rs5837212	intron_variant	MODIFIER	ENSG00000115419	GLS	2.390	GLS (16653) - ENSG00000115419	GLS (16653) - ENSG00000115419
2_53	190761408	192041197	FALSE	2	191741948	190877222	rs6751868	chr2:191741948_A_G	Gln	G	A	0.2666	0.0327	0.175	0.4969	-0.0696	0.0023	200.01	---	41.3	3.407	2	0.7398	Glutamine	mmol/L	Amino acids		Non-derived	23461	23761	-0.0462091	0.0172459	2.13224	-0.0461135	0.0193953	1.75877	-0.0703444	0.0023391	197.965	rs10169882||rs1155060||rs1155061||rs11683679||rs11687659||rs11893307||rs11893432||rs11895262||rs12465689||rs12468579||rs12693588||rs12693589||rs13389408||rs13392968||rs13399044||rs13426947||rs142457531||rs1465305||rs1547550||rs16833177||rs1921907||rs1921910||rs1921911||rs1921915||rs2192008||rs2280235||rs2355570||rs2356121||rs2356123||rs3821236||rs4371384||rs4853525||rs4853732||rs61187415||rs61613340||rs62179714||rs62182473||rs66721975||rs6718902||rs744600||rs74809942||rs7569128||rs7587672||rs7592578||rs7597768||rs766899706||rs887696||rs9288177	TRUE	upstream_gene_variant	MODIFIER	GLS	ENSG00000115419	4.205	0.962804	191841759	rs2066804	splice_polypyrimidine_tract_variant&splice_region_variant&intron_variant	LOW	ENSG00000115415	STAT1	0.425	GLS (3605) - ENSG00000115419	GLS (3605) - ENSG00000115419
2_54	197843871	199253816	FALSE	2	198359315	197494591	rs745892083	chr2:198359315_C_CAGATAACTCAAACTTTTGATCATA	Gln	CAGATAACTCAAACTTTTGATCATA	C	0.1745	0.012	0.8239	0.9256	0.0272	0.0027	22.45	+-+	18.9	2.465	2	0.5354	Glutamine	mmol/L	Amino acids		Non-derived	23461	23761	-0.00871199	0.0338421	0.0986255	0.0107313	0.0260194	0.167478	-0.0277661	0.00276918	22.935	rs10166328||rs1016883||rs10203581||rs10204166||rs10211550||rs10460393||rs10497813||rs1065949||rs1065952||rs10931777||rs10931779||rs112922254||rs11891750||rs11904247||rs12151726||rs12472359||rs140199328||rs149401825||rs1518367||rs1563340||rs1579695||rs1595824||rs16824376||rs16825188||rs16863455||rs16865262||rs17520121||rs1850634||rs1902247||rs1979239||rs2043016||rs2061146||rs2139049||rs2340688||rs2914983||rs34139878||rs35157131||rs371468817||rs3731570||rs375922703||rs376702757||rs3792159||rs4685||rs4850424||rs4850425||rs4850788||rs4850812||rs4850813||rs55775495||rs57862683||rs58172089||rs58374969||rs60508173||rs61155920||rs61327788||rs62277889||rs6434928||rs6711624||rs6715105||rs6726506||rs6728904||rs6729473||rs6733834||rs6735214||rs6738825||rs700646||rs700648||rs700651||rs700679||rs72914969||rs72916919||rs7571869||rs7577835||rs7580864||rs7601800||rs7603283||rs7605813||rs770667||rs787976||rs787988||rs787989||rs788021||rs788022||rs892512||rs919433	FALSE	intron_variant	MODIFIER	HSPD1	ENSG00000144381	8.812	0.943573	198327314	rs3754822	synonymous_variant	LOW	ENSG00000115520	COQ10B	11.18	HSPE1 (5403) - ENSG00000115541	HSPD1 (117) - ENSG00000144381
2_55	201345349	203931880	FALSE	2	202112471	201247748	rs10931933	chr2:202112471_G_T	GlycA	G	T	0.6051	0.0286	0.3912	0.61	0.02	0.0021	21.65	+++	0	1.791	2	0.3888	Glycoprotein Acetyls	mmol/L	Inflammation		Non-derived	23480	23780	0.0386052	0.0175602	1.55413	0.00775683	0.0149835	0.21848	0.019951	0.00208743	20.9192	rs10180658||rs10200279||rs10201587||rs10202963||rs1035142||rs10635401||rs10931933||rs10931936||rs11691602||rs12465952||rs12693932||rs13006529||rs13014235||rs13015798||rs13016963||rs13030042||rs13036109||rs17860428||rs1830298||rs1861270||rs2080303||rs2110690||rs2110748||rs2244438||rs2349073||rs2518142||rs2540431||rs2714486||rs3185378||rs3731714||rs3769818||rs3769821||rs3769823||rs3769825||rs564608706||rs6712091||rs6712872||rs6714430||rs6715284||rs6731171||rs6735656||rs6743068||rs700635||rs75507031||rs7558911||rs7582362||rs7603584||rs77688320||rs80304785	TRUE														CASP8 (14305) - ENSG00000064012	CASP8 (10232) - ENSG00000064012
2_55	201345349	203931880	FALSE	2	202112471	201247748	rs10931933	chr2:202112471_G_T	S_HDL_L	G	T	0.605	0.0288	0.3912	0.61	0.014	0.0021	10.81	+++	0	0.666	2	0.1446	Total Lipids in Small HDL	mmol/L	Lipoprotein subclasses	Small HDL (average diameter 8.7 nm)	Composite	23573	23873	0.00243162	0.0177682	0.0500505	0.0212514	0.0147478	0.825097	0.0140188	0.00211257	10.4914	rs10180658||rs10200279||rs10201587||rs10202963||rs1035142||rs10635401||rs10931933||rs10931936||rs11691602||rs12465952||rs12693932||rs13006529||rs13014235||rs13015798||rs13016963||rs13030042||rs13036109||rs17860428||rs1830298||rs1861270||rs2080303||rs2110690||rs2110748||rs2244438||rs2349073||rs2518142||rs2540431||rs2714486||rs3185378||rs3731714||rs3769818||rs3769821||rs3769823||rs3769825||rs564608706||rs6712091||rs6712872||rs6714430||rs6715284||rs6731171||rs6735656||rs6743068||rs700635||rs75507031||rs7558911||rs7582362||rs7603584||rs77688320||rs80304785	TRUE														CASP8 (14305) - ENSG00000064012	CASP8 (10232) - ENSG00000064012
2_55	201345349	203931880	FALSE	2	202115791	201251068	rs13021736	chr2:202115791_C_T	S_HDL_CE	C	T	0.3335	0.0184	0.025	0.3357	0.0145	0.0022	10.74	++-	14.5	2.339	2	0.5078	Cholesteryl Esters in Small HDL	mmol/L	Lipoprotein subclasses	Small HDL (average diameter 8.7 nm)	Non-derived	23576	23876	-0.0696623	0.0556926	0.675729	0.0185256	0.0172506	0.548421	0.0145482	0.00217421	10.6551	rs10180658||rs10200279||rs10201587||rs10202963||rs1035142||rs10635401||rs10931933||rs10931936||rs11691602||rs12693932||rs13006529||rs13014235||rs13015798||rs13016963||rs13030042||rs13036109||rs1830298||rs1861270||rs2080303||rs2110690||rs2244438||rs2349073||rs3185378||rs3731714||rs3769818||rs3769821||rs3769823||rs3769825||rs564608706||rs6712091||rs6712872||rs6714430||rs6731171||rs6735656||rs6743068||rs700635||rs75507031||rs7558911||rs7582362||rs7603584||rs768067657||rs80304785	TRUE														CASP8 (17625) - ENSG00000064012	CASP8 (6912) - ENSG00000064012
2_55	201345349	203931880	FALSE	2	202152491	201287768	rs1035140	chr2:202152491_A_T	Albumin	T	A	0.5421	0.0314	0.3136	0.5475	0.0131	0.002	9.9	+++	0	1.229	2	0.2668	Albumin	g/l	Fluid balance		Non-derived	23479	23779	0.0271499	0.018394	0.854061	0.024673	0.0148028	1.01973	0.0127179	0.00207268	9.07239	rs10180658||rs10200279||rs10201587||rs10202963||rs1035142||rs1045485||rs10635401||rs10931933||rs10931936||rs11691602||rs1208081||rs12465952||rs12693932||rs13006529||rs13014235||rs13015798||rs13016963||rs13030042||rs13036109||rs17860428||rs1830298||rs1861270||rs2080303||rs2110690||rs2141331||rs2244438||rs2349073||rs2518142||rs2540431||rs2714486||rs3185378||rs35550815||rs3731714||rs3769818||rs3769821||rs3769823||rs3769825||rs56098433||rs56321285||rs564608706||rs6712091||rs6712872||rs6714430||rs6715284||rs6731171||rs6735656||rs6743068||rs700635||rs73045343||rs75507031||rs7558911||rs7582362||rs7603584||rs768067657||rs77688320	TRUE														CASP8 (57) - ENSG00000064012	ALS2CR12 (1954) - ENSG00000155749
2_55	201345349	203931880	FALSE	2	202195030	201330307	rs1406121	chr2:202195030_C_T	XL_HDL_PL_pct	T	C	0.5041	0.0281	0.444	0.8126	0.0122	0.0018	10.96	+++	0	0.458	2	0.09944	Phospholipids to Total Lipids in Very Large HDL percentage	%	Relative lipoprotein lipid concentrations	Very large HDL ratios	Percentage	23629	23929	-0.000344584	0.0208941	0.00575241	-0.0172742	0.0137614	0.679059	-0.0122278	0.00182176	10.717	rs10180658||rs10200279||rs10201587||rs10202963||rs1035142||rs1045485||rs10635401||rs10931933||rs10931936||rs11691602||rs1208081||rs12465952||rs13014235||rs13016963||rs13030042||rs13036109||rs17860428||rs1830298||rs1861270||rs2080303||rs2110690||rs2244438||rs2349073||rs2540431||rs2714486||rs3185378||rs35550815||rs3731714||rs3769818||rs3769821||rs3769823||rs56098433||rs564608706||rs6712091||rs6714430||rs6731171||rs6735656||rs6743068||rs700635||rs75507031||rs7582362||rs7603584||rs768067657||rs77688320	TRUE	intron_variant	MODIFIER	ALS2CR12	ENSG00000155749	3.182	0.968258	202221921	rs2110684	5_prime_UTR_variant	MODIFIER	ENSG00000155749	ALS2CR12	0.873	ALS2CR12 (27091) - ENSG00000155749	ALS2CR12 (17994) - ENSG00000155749
2_55	201345349	203931880	FALSE	2	203198147	202333424	rs6735994	chr2:203198147_A_G	LDL_P	A	G	0.2561	0.0496	0.4111	0.7533	-0.0153	0.0024	9.87	---	0	0.749	2	0.1626	Concentration of LDL Particles	mmol/L	Lipoprotein particle concentrations		Composite	23429	23729	0.000564385	0.0174499	0.0113526	0.0178571	0.0149202	0.635699	0.015497	0.00243339	9.71914	rs11693150||rs11694650||rs12471515||rs12472790||rs12477602||rs12693968||rs12997625||rs13003810||rs13018022||rs13398233||rs13426118||rs141356250||rs146787580||rs148566631||rs16839065||rs182249215||rs199511240||rs201837932||rs2103208||rs2177083||rs2350809||rs2882485||rs34189321||rs35689601||rs370336686||rs3731696||rs559741848||rs570916461||rs57267144||rs58100125||rs62196482||rs6435149||rs6435153||rs6435156||rs6714523||rs6715945||rs6747756||rs6747814||rs6748072||rs73990245||rs74454549||rs7558332||rs7569317||rs7589059||rs770611109||rs77762937||rs78014510||rs933969	TRUE	upstream_gene_variant	MODIFIER	RP11-686O6.1	ENSG00000272966	9.598	0.895779	203425475	rs6435156	3_prime_UTR_variant	MODIFIER	ENSG00000204217	BMPR2	11.93	NOP58 (29758) - ENSG00000055044	NOP58 (33566) - ENSG00000055044
2_55	201345349	203931880	FALSE	2	203198147	202333424	rs6735994	chr2:203198147_A_G	S_LDL_CE	A	G	0.2562	0.0497	0.4111	0.7533	-0.0156	0.0024	10.27	---	0	0.653	2	0.1418	Cholesteryl Esters in Small LDL	mmol/L	Lipoprotein subclasses	Small LDL (average diameter 18.7 nm)	Non-derived	23548	23848	0.002029	0.0174379	0.0422154	0.0185617	0.0149326	0.669877	0.0158183	0.00243759	10.0643	rs11693150||rs11694650||rs12471515||rs12472790||rs12477602||rs12693968||rs12997625||rs13003810||rs13018022||rs13398233||rs13426118||rs141356250||rs146787580||rs148566631||rs16839065||rs182249215||rs199511240||rs201837932||rs2103208||rs2177083||rs2350809||rs2882485||rs34189321||rs35689601||rs370336686||rs3731696||rs559741848||rs570916461||rs57267144||rs58100125||rs62196482||rs6435149||rs6435153||rs6435156||rs6714523||rs6715945||rs6747756||rs6747814||rs6748072||rs73990245||rs74454549||rs7558332||rs7569317||rs7589059||rs770611109||rs77762937||rs78014510||rs933969	TRUE	upstream_gene_variant	MODIFIER	RP11-686O6.1	ENSG00000272966	9.598	0.895779	203425475	rs6435156	3_prime_UTR_variant	MODIFIER	ENSG00000204217	BMPR2	11.93	NOP58 (29758) - ENSG00000055044	NOP58 (33566) - ENSG00000055044
2_55	201345349	203931880	FALSE	2	203198147	202333424	rs6735994	chr2:203198147_A_G	S_VLDL_P	A	G	0.256	0.0494	0.4111	0.7533	-0.015	0.0023	9.81	--+	15.1	2.357	2	0.5118	Concentration of Small VLDL Particles	mmol/L	Lipoprotein subclasses	Small VLDL (average diameter 36.8 nm)	Non-derived	23509	23809	-0.0108355	0.0172132	0.27652	0.0117973	0.0150191	0.364346	0.0155796	0.00239573	10.104	rs11693150||rs11694650||rs12471515||rs12472790||rs12477602||rs12693968||rs12997625||rs13003810||rs13018022||rs13398233||rs13426118||rs141356250||rs146787580||rs148566631||rs16839065||rs182249215||rs199511240||rs201837932||rs2103208||rs2177083||rs2350809||rs2882485||rs34189321||rs35689601||rs370336686||rs3731696||rs559741848||rs570916461||rs57267144||rs58100125||rs62196482||rs6435149||rs6435153||rs6435156||rs6714523||rs6715945||rs6747756||rs6747814||rs6748072||rs73990245||rs74454549||rs7558332||rs7569317||rs7589059||rs770611109||rs77762937||rs78014510||rs933969	TRUE	upstream_gene_variant	MODIFIER	RP11-686O6.1	ENSG00000272966	9.598	0.895779	203425475	rs6435156	3_prime_UTR_variant	MODIFIER	ENSG00000204217	BMPR2	11.93	NOP58 (29758) - ENSG00000055044	NOP58 (33566) - ENSG00000055044
2_55	201345349	203931880	FALSE	2	203302627	202437904	rs12693968	chr2:203302627_A_G	MUFA	G	A	0.2624	0.027	0.257	0.4181	0.0174	0.0023	13.4	++-	17.7	2.43	2	0.5276	Monounsaturated Fatty Acids	mmol/L	Fatty acids		Non-derived	23447	23747	-0.00830877	0.0183478	0.186647	0.00802555	0.0150684	0.22599	0.0180615	0.00234947	13.8236	rs11693150||rs11694172||rs11694650||rs12463719||rs12471515||rs12472790||rs12477602||rs12693968||rs12997625||rs13003810||rs13018022||rs13398233||rs13426118||rs141356250||rs146787580||rs148566631||rs16839065||rs182249215||rs199511240||rs201837932||rs2103208||rs2177083||rs2350809||rs2882485||rs34189321||rs35689601||rs3731696||rs55866932||rs559741848||rs570916461||rs57267144||rs58100125||rs62196482||rs6435149||rs6435153||rs6435156||rs6435157||rs6714523||rs6715945||rs6747756||rs6747814||rs6748072||rs73990245||rs74454549||rs7558332||rs7569317||rs7589059||rs770611109||rs77762937||rs78014510||rs933969	TRUE	intron_variant	MODIFIER	BMPR2	ENSG00000204217	5.085	0.988273	203425475	rs6435156	3_prime_UTR_variant	MODIFIER	ENSG00000204217	BMPR2	11.93	BMPR2 (60968) - ENSG00000204217	BMPR2 (26922) - ENSG00000204217
2_55	201345349	203931880	FALSE	2	203334573	202469850	rs4675279	chr2:203334573_A_G	S_HDL_TG	A	G	0.18	0.0228	0.6845	0.9816	-0.0173	0.0026	10.7	-+-	44.7	3.615	2	0.7849	Triglycerides in Small HDL	mmol/L	Lipoprotein subclasses	Small HDL (average diameter 8.7 nm)	Non-derived	23578	23878	0.0904855	0.0694635	0.715119	-0.00794235	0.0160999	0.206357	0.0178643	0.00261578	11.0692	rs11676950||rs11680951||rs11693150||rs11694172||rs11694650||rs12463719||rs12472790||rs12693968||rs12997625||rs13003810||rs13398233||rs13426118||rs141356250||rs146787580||rs148566631||rs16839065||rs199511240||rs2103208||rs2350809||rs2882485||rs35689601||rs370336686||rs3731696||rs55866932||rs559741848||rs570916461||rs57267144||rs58100125||rs62194158||rs62196482||rs6435149||rs6435156||rs6714523||rs6715945||rs6733972||rs6747756||rs6747814||rs6748072||rs72932729||rs73990245||rs74454549||rs7558332||rs7569317||rs7589059||rs770611109||rs78014510	TRUE														BMPR2 (92914) - ENSG00000204217	BMPR2 (5024) - ENSG00000204217
2_55	201345349	203931880	FALSE	2	203334573	202469850	rs4675279	chr2:203334573_A_G	XL_HDL_TG_pct	A	G	0.1799	0.0226	0.6845	0.9816	-0.0178	0.0025	12.22	---	0	1.987	2	0.4315	Triglycerides to Total Lipids in Very Large HDL percentage	%	Relative lipoprotein lipid concentrations	Very large HDL ratios	Percentage	23633	23933	0.0912342	0.0678093	0.748414	0.00384806	0.0155722	0.0942999	0.0180708	0.00250669	12.2491	rs11676950||rs11680951||rs11693150||rs11694172||rs11694650||rs12463719||rs12472790||rs12693968||rs12997625||rs13003810||rs13398233||rs13426118||rs141356250||rs146787580||rs148566631||rs16839065||rs199511240||rs2103208||rs2350809||rs2882485||rs35689601||rs370336686||rs3731696||rs55866932||rs559741848||rs570916461||rs57267144||rs58100125||rs62194158||rs62196482||rs6435149||rs6435156||rs6714523||rs6715945||rs6733972||rs6747756||rs6747814||rs6748072||rs72932729||rs73990245||rs74454549||rs7558332||rs7569317||rs7589059||rs770611109||rs78014510	TRUE														BMPR2 (92914) - ENSG00000204217	BMPR2 (5024) - ENSG00000204217
2_55	201345349	203931880	FALSE	2	203431804	202567081	rs3731696	chr2:203431804_A_G	IDL_TG	A	G	0.1253	0.0214	0.7575	0.9923	-0.0202	0.003	10.81	-++	21.9	2.56	2	0.5558	Triglycerides in IDL	mmol/L	Lipoprotein subclasses	IDL (average diameter 28.6 nm)	Non-derived	23529	23829	-0.00567251	0.09708	0.0207225	-0.00598688	0.0168926	0.140842	0.021091	0.00304718	11.3497	2:203049106_CA_C||rs11676950||rs11678462||rs11693150||rs11694172||rs11694650||rs12463719||rs12472790||rs12693968||rs12997625||rs13003810||rs13398233||rs13426118||rs141356250||rs146787580||rs148566631||rs1521883||rs16839065||rs199511240||rs2103208||rs2350809||rs2882485||rs35689601||rs370336686||rs3731696||rs55866932||rs559741848||rs570916461||rs57267144||rs58100125||rs62196482||rs6435149||rs6435156||rs6714523||rs6747756||rs6747814||rs6748072||rs73990245||rs74454549||rs748140729||rs7589059||rs770611109||rs78014510	TRUE	3_prime_UTR_variant	MODIFIER	BMPR2	ENSG00000204217	13.13	0.841535	203139844	rs80282360	synonymous_variant	LOW	ENSG00000055044	NOP58	11.93	BMPR2 (670) - ENSG00000204217	FAM117B (68097) - ENSG00000138439
2_55	201345349	203931880	FALSE	2	203431804	202567081	rs3731696	chr2:203431804_A_G	LDL_TG	A	G	0.1254	0.0216	0.7575	0.9923	-0.0218	0.003	12.13	--+	0	1.721	2	0.3737	Triglycerides in LDL	mmol/L	Triglycerides		Composite	23409	23709	-0.00639482	0.0975037	0.0233255	0.000491521	0.0169546	0.0101623	0.022544	0.00309291	12.5053	2:203049106_CA_C||rs11676950||rs11678462||rs11693150||rs11694172||rs11694650||rs12463719||rs12472790||rs12693968||rs12997625||rs13003810||rs13398233||rs13426118||rs141356250||rs146787580||rs148566631||rs1521883||rs16839065||rs199511240||rs2103208||rs2350809||rs2882485||rs35689601||rs370336686||rs3731696||rs55866932||rs559741848||rs570916461||rs57267144||rs58100125||rs62196482||rs6435149||rs6435156||rs6714523||rs6747756||rs6747814||rs6748072||rs73990245||rs74454549||rs748140729||rs7589059||rs770611109||rs78014510	TRUE	3_prime_UTR_variant	MODIFIER	BMPR2	ENSG00000204217	13.13	0.841535	203139844	rs80282360	synonymous_variant	LOW	ENSG00000055044	NOP58	11.93	BMPR2 (670) - ENSG00000204217	FAM117B (68097) - ENSG00000138439
2_55	201345349	203931880	FALSE	2	203431804	202567081	rs3731696	chr2:203431804_A_G	L_LDL_TG	A	G	0.1254	0.0216	0.7575	0.9923	-0.0214	0.003	11.8	-++	0	1.869	2	0.4059	Triglycerides in Large LDL	mmol/L	Lipoprotein subclasses	Large LDL (average diameter 25.5 nm)	Non-derived	23536	23836	-0.0100416	0.0976386	0.0371164	-0.000677872	0.0169439	0.0140853	0.0222035	0.0030857	12.2063	2:203049106_CA_C||rs11676950||rs11678462||rs11693150||rs11694172||rs11694650||rs12463719||rs12472790||rs12693968||rs12997625||rs13003810||rs13398233||rs13426118||rs141356250||rs146787580||rs148566631||rs1521883||rs16839065||rs199511240||rs2103208||rs2350809||rs2882485||rs35689601||rs370336686||rs3731696||rs55866932||rs559741848||rs570916461||rs57267144||rs58100125||rs62196482||rs6435149||rs6435156||rs6714523||rs6747756||rs6747814||rs6748072||rs73990245||rs74454549||rs748140729||rs7589059||rs770611109||rs78014510	TRUE	3_prime_UTR_variant	MODIFIER	BMPR2	ENSG00000204217	13.13	0.841535	203139844	rs80282360	synonymous_variant	LOW	ENSG00000055044	NOP58	11.93	BMPR2 (670) - ENSG00000204217	FAM117B (68097) - ENSG00000138439
2_55	201345349	203931880	FALSE	2	203431804	202567081	rs3731696	chr2:203431804_A_G	S_LDL_TG	A	G	0.1254	0.0217	0.7575	0.9923	-0.0199	0.003	10.37	---	0	1.211	2	0.2629	Triglycerides in Small LDL	mmol/L	Lipoprotein subclasses	Small LDL (average diameter 18.7 nm)	Non-derived	23550	23850	0.0212311	0.0966375	0.0829641	0.00171155	0.0168417	0.0366592	0.0205467	0.00307542	10.6245	2:203049106_CA_C||rs11676950||rs11678462||rs11693150||rs11694172||rs11694650||rs12463719||rs12472790||rs12693968||rs12997625||rs13003810||rs13398233||rs13426118||rs141356250||rs146787580||rs148566631||rs1521883||rs16839065||rs199511240||rs2103208||rs2350809||rs2882485||rs35689601||rs370336686||rs3731696||rs55866932||rs559741848||rs570916461||rs57267144||rs58100125||rs62196482||rs6435149||rs6435156||rs6714523||rs6747756||rs6747814||rs6748072||rs73990245||rs74454549||rs748140729||rs7589059||rs770611109||rs78014510	TRUE	3_prime_UTR_variant	MODIFIER	BMPR2	ENSG00000204217	13.13	0.841535	203139844	rs80282360	synonymous_variant	LOW	ENSG00000055044	NOP58	11.93	BMPR2 (670) - ENSG00000204217	FAM117B (68097) - ENSG00000138439
2_55	201345349	203931880	FALSE	2	203431804	202567081	rs3731696	chr2:203431804_A_G	S_VLDL_TG	A	G	0.1253	0.0214	0.7575	0.9923	-0.0201	0.003	10.84	-+-	14.7	2.346	2	0.5093	Triglycerides in Small VLDL	mmol/L	Lipoprotein subclasses	Small VLDL (average diameter 36.8 nm)	Non-derived	23515	23815	0.0908604	0.0958999	0.464188	-0.00214124	0.0167573	0.0465672	0.0207019	0.0030183	11.1584	2:203049106_CA_C||rs11676950||rs11678462||rs11693150||rs11694172||rs11694650||rs12463719||rs12472790||rs12693968||rs12997625||rs13003810||rs13398233||rs13426118||rs141356250||rs146787580||rs148566631||rs1521883||rs16839065||rs199511240||rs2103208||rs2350809||rs2882485||rs35689601||rs370336686||rs3731696||rs55866932||rs559741848||rs570916461||rs57267144||rs58100125||rs62196482||rs6435149||rs6435156||rs6714523||rs6747756||rs6747814||rs6748072||rs73990245||rs74454549||rs748140729||rs7589059||rs770611109||rs78014510	TRUE	3_prime_UTR_variant	MODIFIER	BMPR2	ENSG00000204217	13.13	0.841535	203139844	rs80282360	synonymous_variant	LOW	ENSG00000055044	NOP58	11.93	BMPR2 (670) - ENSG00000204217	FAM117B (68097) - ENSG00000138439
2_55	201345349	203931880	FALSE	2	203431804	202567081	rs3731696	chr2:203431804_A_G	XS_VLDL_TG	A	G	0.1253	0.0213	0.7575	0.9923	-0.0217	0.003	12.56	-+-	27.5	2.758	2	0.5989	Triglycerides in Very Small VLDL	mmol/L	Lipoprotein subclasses	Very small VLDL (average diameter 31.3 nm)	Non-derived	23522	23822	0.0473416	0.0966177	0.204717	-0.00555982	0.016887	0.129609	0.0225631	0.00302097	13.0921	2:203049106_CA_C||rs11676950||rs11678462||rs11693150||rs11694172||rs11694650||rs12463719||rs12472790||rs12693968||rs12997625||rs13003810||rs13398233||rs13426118||rs141356250||rs146787580||rs148566631||rs1521883||rs16839065||rs199511240||rs2103208||rs2350809||rs2882485||rs35689601||rs370336686||rs3731696||rs55866932||rs559741848||rs570916461||rs57267144||rs58100125||rs62196482||rs6435149||rs6435156||rs6714523||rs6747756||rs6747814||rs6748072||rs73990245||rs74454549||rs748140729||rs7589059||rs770611109||rs78014510	TRUE	3_prime_UTR_variant	MODIFIER	BMPR2	ENSG00000204217	13.13	0.841535	203139844	rs80282360	synonymous_variant	LOW	ENSG00000055044	NOP58	11.93	BMPR2 (670) - ENSG00000204217	FAM117B (68097) - ENSG00000138439
2_55	201345349	203931880	FALSE	2	203477868	202613145	rs72926946	chr2:203477868_A_C	L_LDL_PL_pct	C	A	0.2932	0.0189	0.1425	0.2959	0.0238	0.0022	26.29	+++	0	0.386	2	0.08382	Phospholipids to Total Lipids in Large LDL percentage	%	Relative lipoprotein lipid concentrations	Large LDL ratios	Percentage	23614	23914	0.0104728	0.0222328	0.19545	0.0206696	0.0209656	0.489201	0.0239493	0.00223295	26.1115	rs10189685||rs10208580||rs112440397||rs112806695||rs113138131||rs113867238||rs114123510||rs114146579||rs114393235||rs115400054||rs115654617||rs11680951||rs11693150||rs11694172||rs11694650||rs12463719||rs12472790||rs12997625||rs13419481||rs140244541||rs141356250||rs143911965||rs145664840||rs148812085||rs149163995||rs150289443||rs181256816||rs182472492||rs188517380||rs190303734||rs191602009||rs1971739||rs2103208||rs2882485||rs375380888||rs4675310||rs55866932||rs570916461||rs62194667||rs62196482||rs6435157||rs6435161||rs6435169||rs6705330||rs6715945||rs6725887||rs6728861||rs6747814||rs6748072||rs6748088||rs72926767||rs72926770||rs72926772||rs72926946||rs72926952||rs72926966||rs72926986||rs72928925||rs72932727||rs72932741||rs72934505||rs72934760||rs7558332||rs7569317||rs7581601||rs7589458||rs7603972||rs76122535||rs77762937||rs78128841||rs78203474||rs933969	TRUE	upstream_gene_variant	MODIFIER	MTND4P30	ENSG00000227454	1.970	0.919365	203507663	rs35202091	intron_variant	MODIFIER	ENSG00000138439	FAM117B	2.833	FAM117B (22033) - ENSG00000138439	FAM117B (22033) - ENSG00000138439
2_55	201345349	203931880	FALSE	2	203484624	202619901	rs1971739	chr2:203484624_C_G	M_HDL_PL_pct	C	G	0.2966	0.023	0.5669	0.8572	-0.0134	0.0021	10.1	---	0	0.111	2	0.02404	Phospholipids to Total Lipids in Medium HDL percentage	%	Relative lipoprotein lipid concentrations	Medium HDL ratios	Percentage	23639	23939	0.0160021	0.0167839	0.468037	0.00745333	0.0202024	0.147411	0.0134146	0.0020866	9.89108	rs10189685||rs10207567||rs10208580||rs112440397||rs112806695||rs113138131||rs113867238||rs114123510||rs114146579||rs114393235||rs115400054||rs115654617||rs11680951||rs11693150||rs11694172||rs11694650||rs12463719||rs12472790||rs12693975||rs12997625||rs13419481||rs140244541||rs141356250||rs143911965||rs145664840||rs148812085||rs149163995||rs150289443||rs181256816||rs182472492||rs188517380||rs190303734||rs191602009||rs1971739||rs2103208||rs2882485||rs375380888||rs4675310||rs55866932||rs570916461||rs57267144||rs62194667||rs62196482||rs6435149||rs6435156||rs6435157||rs6435161||rs6435169||rs6705330||rs6725887||rs6728861||rs6747756||rs6747814||rs6748072||rs6748088||rs72926767||rs72926770||rs72926772||rs72926946||rs72926952||rs72926966||rs72926986||rs72928925||rs72932727||rs72932741||rs72934505||rs72934760||rs7558332||rs7569317||rs7581601||rs7589059||rs7589458||rs7603972||rs76122535||rs77762937||rs78014510||rs78128841||rs78203474||rs933969	TRUE	upstream_gene_variant	MODIFIER	AC009960.3	ENSG00000233311	3.718	0.920519	203507663	rs35202091	intron_variant	MODIFIER	ENSG00000138439	FAM117B	2.833	FAM117B (15277) - ENSG00000138439	FAM117B (15277) - ENSG00000138439
2_55	201345349	203931880	FALSE	2	203484624	202619901	rs1971739	chr2:203484624_C_G	XL_HDL_CE_pct	C	G	0.2966	0.0241	0.5669	0.8572	0.0208	0.0022	20.36	+-+	44.7	3.618	2	0.7856	Cholesteryl Esters to Total Lipids in Very Large HDL percentage	%	Relative lipoprotein lipid concentrations	Very large HDL ratios	Percentage	23631	23931	-0.0311407	0.0170644	1.16738	0.016347	0.0206324	0.368366	-0.0210148	0.00223437	20.2847	rs10189685||rs10207567||rs10208580||rs112440397||rs112806695||rs113138131||rs113867238||rs114123510||rs114146579||rs114393235||rs115400054||rs115654617||rs11680951||rs11693150||rs11694172||rs11694650||rs12463719||rs12472790||rs12693975||rs12997625||rs13419481||rs140244541||rs141356250||rs143911965||rs145664840||rs148812085||rs149163995||rs150289443||rs181256816||rs182472492||rs188517380||rs190303734||rs191602009||rs1971739||rs2103208||rs2882485||rs375380888||rs4675310||rs55866932||rs570916461||rs57267144||rs62194667||rs62196482||rs6435149||rs6435156||rs6435157||rs6435161||rs6435169||rs6705330||rs6725887||rs6728861||rs6747756||rs6747814||rs6748072||rs6748088||rs72926767||rs72926770||rs72926772||rs72926946||rs72926952||rs72926966||rs72926986||rs72928925||rs72932727||rs72932741||rs72934505||rs72934760||rs7558332||rs7569317||rs7581601||rs7589059||rs7589458||rs7603972||rs76122535||rs77762937||rs78014510||rs78128841||rs78203474||rs933969	TRUE	upstream_gene_variant	MODIFIER	AC009960.3	ENSG00000233311	3.718	0.920519	203507663	rs35202091	intron_variant	MODIFIER	ENSG00000138439	FAM117B	2.833	FAM117B (15277) - ENSG00000138439	FAM117B (15277) - ENSG00000138439
2_55	201345349	203931880	FALSE	2	203488594	202623871	rs12472790	chr2:203488594_A_G	Cholines	G	A	0.4993	0.0178	0.4736	0.6303	0.0163	0.0019	16.88	+++	0	0.668	2	0.145	Total Cholines	mmol/L	Other lipids		Non-derived	23436	23736	0.00358691	0.0167904	0.0804842	0.0206241	0.014347	0.822257	0.0164195	0.00194171	16.5588	rs10189685||rs10207567||rs10208580||rs113138131||rs113867238||rs11676950||rs11693150||rs11694172||rs12471515||rs12472790||rs12477602||rs12693968||rs12693975||rs13003810||rs13018022||rs13398233||rs13426118||rs140244541||rs146787580||rs148566631||rs16839065||rs182472492||rs190303734||rs1971739||rs199511240||rs201837932||rs2350809||rs34189321||rs35689601||rs3731696||rs4675308||rs55866932||rs570916461||rs57267144||rs6435149||rs6435156||rs6435157||rs6435161||rs6714523||rs6747756||rs6748088||rs72926946||rs72926952||rs72926966||rs72926986||rs72928925||rs74454549||rs7558332||rs7569317||rs7581601||rs7589059||rs7589458||rs770611109||rs77762937||rs78014510||rs78203474||rs933969	TRUE	upstream_gene_variant	MODIFIER	AC009960.3	ENSG00000233311	0.175	0.841375	203527979	rs7569317	intron_variant	MODIFIER	ENSG00000138439	FAM117B	7.641	FAM117B (11307) - ENSG00000138439	FAM117B (11307) - ENSG00000138439
2_55	201345349	203931880	FALSE	2	203488594	202623871	rs12472790	chr2:203488594_A_G	LA	G	A	0.4994	0.0182	0.4736	0.6303	0.0156	0.002	14.08	+++	0	1.72	2	0.3736	Linoleic Acid	mmol/L	Fatty acids		Non-derived	23449	23749	0.00344905	0.0171567	0.0753724	0.031977	0.0148446	1.50541	0.0155071	0.00204833	13.4301	rs10189685||rs10207567||rs10208580||rs113138131||rs113867238||rs11676950||rs11693150||rs11694172||rs12471515||rs12472790||rs12477602||rs12693968||rs12693975||rs13003810||rs13018022||rs13398233||rs13426118||rs140244541||rs146787580||rs148566631||rs16839065||rs182472492||rs190303734||rs1971739||rs199511240||rs201837932||rs2350809||rs34189321||rs35689601||rs3731696||rs4675308||rs55866932||rs570916461||rs57267144||rs6435149||rs6435156||rs6435157||rs6435161||rs6714523||rs6747756||rs6748088||rs72926946||rs72926952||rs72926966||rs72926986||rs72928925||rs74454549||rs7558332||rs7569317||rs7581601||rs7589059||rs7589458||rs770611109||rs77762937||rs78014510||rs78203474||rs933969	TRUE	upstream_gene_variant	MODIFIER	AC009960.3	ENSG00000233311	0.175	0.841375	203527979	rs7569317	intron_variant	MODIFIER	ENSG00000138439	FAM117B	7.641	FAM117B (11307) - ENSG00000138439	FAM117B (11307) - ENSG00000138439
2_55	201345349	203931880	FALSE	2	203488594	202623871	rs12472790	chr2:203488594_A_G	M_LDL_C	G	A	0.4994	0.0186	0.4736	0.6303	0.014	0.0021	10.86	+++	0	1.314	2	0.2853	Cholesterol in Medium LDL	mmol/L	Lipoprotein subclasses	Medium LDL (average diameter 23 nm)	Composite	23540	23840	0.0145782	0.0170803	0.405193	0.0308439	0.0148876	1.41696	0.0136189	0.00210131	10.0408	rs10189685||rs10207567||rs10208580||rs113138131||rs113867238||rs11676950||rs11693150||rs11694172||rs12471515||rs12472790||rs12477602||rs12693968||rs12693975||rs13003810||rs13018022||rs13398233||rs13426118||rs140244541||rs146787580||rs148566631||rs16839065||rs182472492||rs190303734||rs1971739||rs199511240||rs201837932||rs2350809||rs34189321||rs35689601||rs3731696||rs4675308||rs55866932||rs570916461||rs57267144||rs6435149||rs6435156||rs6435157||rs6435161||rs6714523||rs6747756||rs6748088||rs72926946||rs72926952||rs72926966||rs72926986||rs72928925||rs74454549||rs7558332||rs7569317||rs7581601||rs7589059||rs7589458||rs770611109||rs77762937||rs78014510||rs78203474||rs933969	TRUE	upstream_gene_variant	MODIFIER	AC009960.3	ENSG00000233311	0.175	0.841375	203527979	rs7569317	intron_variant	MODIFIER	ENSG00000138439	FAM117B	7.641	FAM117B (11307) - ENSG00000138439	FAM117B (11307) - ENSG00000138439
2_55	201345349	203931880	FALSE	2	203488594	202623871	rs12472790	chr2:203488594_A_G	M_LDL_CE	G	A	0.4994	0.0186	0.4736	0.6303	0.0136	0.0021	10.27	+++	0	1.225	2	0.266	Cholesteryl Esters in Medium LDL	mmol/L	Lipoprotein subclasses	Medium LDL (average diameter 23 nm)	Non-derived	23541	23841	0.0165827	0.0170733	0.479627	0.0296502	0.0149045	1.33102	0.0132051	0.00210494	9.45186	rs10189685||rs10207567||rs10208580||rs113138131||rs113867238||rs11676950||rs11693150||rs11694172||rs12471515||rs12472790||rs12477602||rs12693968||rs12693975||rs13003810||rs13018022||rs13398233||rs13426118||rs140244541||rs146787580||rs148566631||rs16839065||rs182472492||rs190303734||rs1971739||rs199511240||rs201837932||rs2350809||rs34189321||rs35689601||rs3731696||rs4675308||rs55866932||rs570916461||rs57267144||rs6435149||rs6435156||rs6435157||rs6435161||rs6714523||rs6747756||rs6748088||rs72926946||rs72926952||rs72926966||rs72926986||rs72928925||rs74454549||rs7558332||rs7569317||rs7581601||rs7589059||rs7589458||rs770611109||rs77762937||rs78014510||rs78203474||rs933969	TRUE	upstream_gene_variant	MODIFIER	AC009960.3	ENSG00000233311	0.175	0.841375	203527979	rs7569317	intron_variant	MODIFIER	ENSG00000138439	FAM117B	7.641	FAM117B (11307) - ENSG00000138439	FAM117B (11307) - ENSG00000138439
2_55	201345349	203931880	FALSE	2	203488594	202623871	rs12472790	chr2:203488594_A_G	M_LDL_L	G	A	0.4994	0.0185	0.4736	0.6303	0.0142	0.0021	11.23	+++	0	1.337	2	0.2902	Total Lipids in Medium LDL	mmol/L	Lipoprotein subclasses	Medium LDL (average diameter 23 nm)	Composite	23538	23838	0.0114648	0.017079	0.299258	0.031136	0.0148985	1.43618	0.0139126	0.00210042	10.4556	rs10189685||rs10207567||rs10208580||rs113138131||rs113867238||rs11676950||rs11693150||rs11694172||rs12471515||rs12472790||rs12477602||rs12693968||rs12693975||rs13003810||rs13018022||rs13398233||rs13426118||rs140244541||rs146787580||rs148566631||rs16839065||rs182472492||rs190303734||rs1971739||rs199511240||rs201837932||rs2350809||rs34189321||rs35689601||rs3731696||rs4675308||rs55866932||rs570916461||rs57267144||rs6435149||rs6435156||rs6435157||rs6435161||rs6714523||rs6747756||rs6748088||rs72926946||rs72926952||rs72926966||rs72926986||rs72928925||rs74454549||rs7558332||rs7569317||rs7581601||rs7589059||rs7589458||rs770611109||rs77762937||rs78014510||rs78203474||rs933969	TRUE	upstream_gene_variant	MODIFIER	AC009960.3	ENSG00000233311	0.175	0.841375	203527979	rs7569317	intron_variant	MODIFIER	ENSG00000138439	FAM117B	7.641	FAM117B (11307) - ENSG00000138439	FAM117B (11307) - ENSG00000138439
2_55	201345349	203931880	FALSE	2	203488594	202623871	rs12472790	chr2:203488594_A_G	M_LDL_PL	G	A	0.4994	0.0185	0.4736	0.6303	0.0143	0.0021	11.44	+++	0	1.579	2	0.3429	Phospholipids in Medium LDL	mmol/L	Lipoprotein subclasses	Medium LDL (average diameter 23 nm)	Non-derived	23539	23839	0.0104936	0.0170557	0.268906	0.0325859	0.014882	1.54438	0.0140078	0.00209427	10.6473	rs10189685||rs10207567||rs10208580||rs113138131||rs113867238||rs11676950||rs11693150||rs11694172||rs12471515||rs12472790||rs12477602||rs12693968||rs12693975||rs13003810||rs13018022||rs13398233||rs13426118||rs140244541||rs146787580||rs148566631||rs16839065||rs182472492||rs190303734||rs1971739||rs199511240||rs201837932||rs2350809||rs34189321||rs35689601||rs3731696||rs4675308||rs55866932||rs570916461||rs57267144||rs6435149||rs6435156||rs6435157||rs6435161||rs6714523||rs6747756||rs6748088||rs72926946||rs72926952||rs72926966||rs72926986||rs72928925||rs74454549||rs7558332||rs7569317||rs7581601||rs7589059||rs7589458||rs770611109||rs77762937||rs78014510||rs78203474||rs933969	TRUE	upstream_gene_variant	MODIFIER	AC009960.3	ENSG00000233311	0.175	0.841375	203527979	rs7569317	intron_variant	MODIFIER	ENSG00000138439	FAM117B	7.641	FAM117B (11307) - ENSG00000138439	FAM117B (11307) - ENSG00000138439
2_55	201345349	203931880	FALSE	2	203488594	202623871	rs12472790	chr2:203488594_A_G	M_LDL_TG	G	A	0.4992	0.0177	0.4736	0.6303	0.0151	0.002	13.44	+++	0	0.755	2	0.1638	Triglycerides in Medium LDL	mmol/L	Lipoprotein subclasses	Medium LDL (average diameter 23 nm)	Non-derived	23543	23843	0.00549928	0.0169964	0.127101	0.0250047	0.0150241	1.0175	0.0150382	0.00202299	12.9762	rs10189685||rs10207567||rs10208580||rs113138131||rs113867238||rs11676950||rs11693150||rs11694172||rs12471515||rs12472790||rs12477602||rs12693968||rs12693975||rs13003810||rs13018022||rs13398233||rs13426118||rs140244541||rs146787580||rs148566631||rs16839065||rs182472492||rs190303734||rs1971739||rs199511240||rs201837932||rs2350809||rs34189321||rs35689601||rs3731696||rs4675308||rs55866932||rs570916461||rs57267144||rs6435149||rs6435156||rs6435157||rs6435161||rs6714523||rs6747756||rs6748088||rs72926946||rs72926952||rs72926966||rs72926986||rs72928925||rs74454549||rs7558332||rs7569317||rs7581601||rs7589059||rs7589458||rs770611109||rs77762937||rs78014510||rs78203474||rs933969	TRUE	upstream_gene_variant	MODIFIER	AC009960.3	ENSG00000233311	0.175	0.841375	203527979	rs7569317	intron_variant	MODIFIER	ENSG00000138439	FAM117B	7.641	FAM117B (11307) - ENSG00000138439	FAM117B (11307) - ENSG00000138439
2_55	201345349	203931880	FALSE	2	203488594	202623871	rs12472790	chr2:203488594_A_G	Omega_6	G	A	0.4993	0.0181	0.4736	0.6303	0.0175	0.002	17.59	+++	0	1.01	2	0.2193	Omega-6 Fatty Acids	mmol/L	Fatty acids		Non-derived	23445	23745	0.00619217	0.0171909	0.143454	0.02878	0.0148489	1.27901	0.0174617	0.00203944	16.955	rs10189685||rs10207567||rs10208580||rs113138131||rs113867238||rs11676950||rs11693150||rs11694172||rs12471515||rs12472790||rs12477602||rs12693968||rs12693975||rs13003810||rs13018022||rs13398233||rs13426118||rs140244541||rs146787580||rs148566631||rs16839065||rs182472492||rs190303734||rs1971739||rs199511240||rs201837932||rs2350809||rs34189321||rs35689601||rs3731696||rs4675308||rs55866932||rs570916461||rs57267144||rs6435149||rs6435156||rs6435157||rs6435161||rs6714523||rs6747756||rs6748088||rs72926946||rs72926952||rs72926966||rs72926986||rs72928925||rs74454549||rs7558332||rs7569317||rs7581601||rs7589059||rs7589458||rs770611109||rs77762937||rs78014510||rs78203474||rs933969	TRUE	upstream_gene_variant	MODIFIER	AC009960.3	ENSG00000233311	0.175	0.841375	203527979	rs7569317	intron_variant	MODIFIER	ENSG00000138439	FAM117B	7.641	FAM117B (11307) - ENSG00000138439	FAM117B (11307) - ENSG00000138439
2_55	201345349	203931880	FALSE	2	203488594	202623871	rs12472790	chr2:203488594_A_G	PUFA	G	A	0.4993	0.0179	0.4736	0.6303	0.0185	0.002	19.86	+++	0	0.207	2	0.04494	Polyunsaturated Fatty Acids	mmol/L	Fatty acids		Composite	23446	23746	0.014946	0.0172286	0.413793	0.0245419	0.0148751	1.00449	0.0184878	0.00202639	19.1383	rs10189685||rs10207567||rs10208580||rs113138131||rs113867238||rs11676950||rs11693150||rs11694172||rs12471515||rs12472790||rs12477602||rs12693968||rs12693975||rs13003810||rs13018022||rs13398233||rs13426118||rs140244541||rs146787580||rs148566631||rs16839065||rs182472492||rs190303734||rs1971739||rs199511240||rs201837932||rs2350809||rs34189321||rs35689601||rs3731696||rs4675308||rs55866932||rs570916461||rs57267144||rs6435149||rs6435156||rs6435157||rs6435161||rs6714523||rs6747756||rs6748088||rs72926946||rs72926952||rs72926966||rs72926986||rs72928925||rs74454549||rs7558332||rs7569317||rs7581601||rs7589059||rs7589458||rs770611109||rs77762937||rs78014510||rs78203474||rs933969	TRUE	upstream_gene_variant	MODIFIER	AC009960.3	ENSG00000233311	0.175	0.841375	203527979	rs7569317	intron_variant	MODIFIER	ENSG00000138439	FAM117B	7.641	FAM117B (11307) - ENSG00000138439	FAM117B (11307) - ENSG00000138439
2_55	201345349	203931880	FALSE	2	203488594	202623871	rs12472790	chr2:203488594_A_G	Phosphatidylc	G	A	0.4993	0.0177	0.4736	0.6303	0.0156	0.0019	15.67	+++	0	0.314	2	0.06823	Phosphatidylcholines	mmol/L	Other lipids		Non-derived	23437	23737	0.00732377	0.0168349	0.178135	0.0194692	0.014343	0.757824	0.0156065	0.00192495	15.2867	rs10189685||rs10207567||rs10208580||rs113138131||rs113867238||rs11676950||rs11693150||rs11694172||rs12471515||rs12472790||rs12477602||rs12693968||rs12693975||rs13003810||rs13018022||rs13398233||rs13426118||rs140244541||rs146787580||rs148566631||rs16839065||rs182472492||rs190303734||rs1971739||rs199511240||rs201837932||rs2350809||rs34189321||rs35689601||rs3731696||rs4675308||rs55866932||rs570916461||rs57267144||rs6435149||rs6435156||rs6435157||rs6435161||rs6714523||rs6747756||rs6748088||rs72926946||rs72926952||rs72926966||rs72926986||rs72928925||rs74454549||rs7558332||rs7569317||rs7581601||rs7589059||rs7589458||rs770611109||rs77762937||rs78014510||rs78203474||rs933969	TRUE	upstream_gene_variant	MODIFIER	AC009960.3	ENSG00000233311	0.175	0.841375	203527979	rs7569317	intron_variant	MODIFIER	ENSG00000138439	FAM117B	7.641	FAM117B (11307) - ENSG00000138439	FAM117B (11307) - ENSG00000138439
2_55	201345349	203931880	FALSE	2	203488594	202623871	rs12472790	chr2:203488594_A_G	Phosphoglyc	G	A	0.4993	0.0178	0.4736	0.6303	0.0162	0.0019	16.5	+++	0	0.312	2	0.06782	Phosphoglycerides	mmol/L	Other lipids		Non-derived	23434	23734	0.00689713	0.0167985	0.16661	0.016928	0.0144072	0.619773	0.016308	0.00194894	16.2308	rs10189685||rs10207567||rs10208580||rs113138131||rs113867238||rs11676950||rs11693150||rs11694172||rs12471515||rs12472790||rs12477602||rs12693968||rs12693975||rs13003810||rs13018022||rs13398233||rs13426118||rs140244541||rs146787580||rs148566631||rs16839065||rs182472492||rs190303734||rs1971739||rs199511240||rs201837932||rs2350809||rs34189321||rs35689601||rs3731696||rs4675308||rs55866932||rs570916461||rs57267144||rs6435149||rs6435156||rs6435157||rs6435161||rs6714523||rs6747756||rs6748088||rs72926946||rs72926952||rs72926966||rs72926986||rs72928925||rs74454549||rs7558332||rs7569317||rs7581601||rs7589059||rs7589458||rs770611109||rs77762937||rs78014510||rs78203474||rs933969	TRUE	upstream_gene_variant	MODIFIER	AC009960.3	ENSG00000233311	0.175	0.841375	203527979	rs7569317	intron_variant	MODIFIER	ENSG00000138439	FAM117B	7.641	FAM117B (11307) - ENSG00000138439	FAM117B (11307) - ENSG00000138439
2_55	201345349	203931880	FALSE	2	203488594	202623871	rs12472790	chr2:203488594_A_G	S_LDL_C	G	A	0.4994	0.0186	0.4736	0.6303	0.014	0.0021	10.97	+++	0	1.927	2	0.4184	Cholesterol in Small LDL	mmol/L	Lipoprotein subclasses	Small LDL (average diameter 18.7 nm)	Composite	23547	23847	0.00781223	0.0170533	0.189179	0.0337786	0.014846	1.64036	0.0137007	0.00209592	10.2019	rs10189685||rs10207567||rs10208580||rs113138131||rs113867238||rs11676950||rs11693150||rs11694172||rs12471515||rs12472790||rs12477602||rs12693968||rs12693975||rs13003810||rs13018022||rs13398233||rs13426118||rs140244541||rs146787580||rs148566631||rs16839065||rs182472492||rs190303734||rs1971739||rs199511240||rs201837932||rs2350809||rs34189321||rs35689601||rs3731696||rs4675308||rs55866932||rs570916461||rs57267144||rs6435149||rs6435156||rs6435157||rs6435161||rs6714523||rs6747756||rs6748088||rs72926946||rs72926952||rs72926966||rs72926986||rs72928925||rs74454549||rs7558332||rs7569317||rs7581601||rs7589059||rs7589458||rs770611109||rs77762937||rs78014510||rs78203474||rs933969	TRUE	upstream_gene_variant	MODIFIER	AC009960.3	ENSG00000233311	0.175	0.841375	203527979	rs7569317	intron_variant	MODIFIER	ENSG00000138439	FAM117B	7.641	FAM117B (11307) - ENSG00000138439	FAM117B (11307) - ENSG00000138439
2_55	201345349	203931880	FALSE	2	203488594	202623871	rs12472790	chr2:203488594_A_G	S_LDL_L	G	A	0.4994	0.0185	0.4736	0.6303	0.0148	0.0021	12.19	+++	0	1.923	2	0.4176	Total Lipids in Small LDL	mmol/L	Lipoprotein subclasses	Small LDL (average diameter 18.7 nm)	Composite	23545	23845	0.00667813	0.0170544	0.157784	0.0340577	0.0148535	1.66049	0.0145407	0.00209444	11.4143	rs10189685||rs10207567||rs10208580||rs113138131||rs113867238||rs11676950||rs11693150||rs11694172||rs12471515||rs12472790||rs12477602||rs12693968||rs12693975||rs13003810||rs13018022||rs13398233||rs13426118||rs140244541||rs146787580||rs148566631||rs16839065||rs182472492||rs190303734||rs1971739||rs199511240||rs201837932||rs2350809||rs34189321||rs35689601||rs3731696||rs4675308||rs55866932||rs570916461||rs57267144||rs6435149||rs6435156||rs6435157||rs6435161||rs6714523||rs6747756||rs6748088||rs72926946||rs72926952||rs72926966||rs72926986||rs72928925||rs74454549||rs7558332||rs7569317||rs7581601||rs7589059||rs7589458||rs770611109||rs77762937||rs78014510||rs78203474||rs933969	TRUE	upstream_gene_variant	MODIFIER	AC009960.3	ENSG00000233311	0.175	0.841375	203527979	rs7569317	intron_variant	MODIFIER	ENSG00000138439	FAM117B	7.641	FAM117B (11307) - ENSG00000138439	FAM117B (11307) - ENSG00000138439
2_55	201345349	203931880	FALSE	2	203488594	202623871	rs12472790	chr2:203488594_A_G	Sphingomyelins	G	A	0.4993	0.0179	0.4736	0.6303	0.0154	0.0019	15.02	++-	0	1.551	2	0.3369	Sphingomyelins	mmol/L	Other lipids		Non-derived	23438	23738	-0.00411241	0.0167103	0.0938777	0.0214975	0.0142934	0.87753	0.0155494	0.00194761	14.8481	rs10189685||rs10207567||rs10208580||rs113138131||rs113867238||rs11676950||rs11693150||rs11694172||rs12471515||rs12472790||rs12477602||rs12693968||rs12693975||rs13003810||rs13018022||rs13398233||rs13426118||rs140244541||rs146787580||rs148566631||rs16839065||rs182472492||rs190303734||rs1971739||rs199511240||rs201837932||rs2350809||rs34189321||rs35689601||rs3731696||rs4675308||rs55866932||rs570916461||rs57267144||rs6435149||rs6435156||rs6435157||rs6435161||rs6714523||rs6747756||rs6748088||rs72926946||rs72926952||rs72926966||rs72926986||rs72928925||rs74454549||rs7558332||rs7569317||rs7581601||rs7589059||rs7589458||rs770611109||rs77762937||rs78014510||rs78203474||rs933969	TRUE	upstream_gene_variant	MODIFIER	AC009960.3	ENSG00000233311	0.175	0.841375	203527979	rs7569317	intron_variant	MODIFIER	ENSG00000138439	FAM117B	7.641	FAM117B (11307) - ENSG00000138439	FAM117B (11307) - ENSG00000138439
2_55	201345349	203931880	FALSE	2	203488594	202623871	rs12472790	chr2:203488594_A_G	Total_CE	G	A	0.4994	0.0182	0.4736	0.6303	0.0161	0.002	15.16	+++	0	1.44	2	0.3126	Total Esterified Cholesterol	mmol/L	Cholesteryl esters		Composite	23415	23715	0.00502443	0.0170355	0.114616	0.0307795	0.014603	1.45528	0.0159327	0.00202233	14.4793	rs10189685||rs10207567||rs10208580||rs113138131||rs113867238||rs11676950||rs11693150||rs11694172||rs12471515||rs12472790||rs12477602||rs12693968||rs12693975||rs13003810||rs13018022||rs13398233||rs13426118||rs140244541||rs146787580||rs148566631||rs16839065||rs182472492||rs190303734||rs1971739||rs199511240||rs201837932||rs2350809||rs34189321||rs35689601||rs3731696||rs4675308||rs55866932||rs570916461||rs57267144||rs6435149||rs6435156||rs6435157||rs6435161||rs6714523||rs6747756||rs6748088||rs72926946||rs72926952||rs72926966||rs72926986||rs72928925||rs74454549||rs7558332||rs7569317||rs7581601||rs7589059||rs7589458||rs770611109||rs77762937||rs78014510||rs78203474||rs933969	TRUE	upstream_gene_variant	MODIFIER	AC009960.3	ENSG00000233311	0.175	0.841375	203527979	rs7569317	intron_variant	MODIFIER	ENSG00000138439	FAM117B	7.641	FAM117B (11307) - ENSG00000138439	FAM117B (11307) - ENSG00000138439
2_55	201345349	203931880	FALSE	2	203488594	202623871	rs12472790	chr2:203488594_A_G	Total_FA	G	A	0.4993	0.0181	0.4736	0.6303	0.0161	0.002	14.72	+++	0	0.129	2	0.02807	Total Fatty Acids	mmol/L	Fatty acids		Composite	23442	23742	0.0114106	0.0171549	0.295889	0.0195973	0.0149815	0.719333	0.0161531	0.00206608	14.271	rs10189685||rs10207567||rs10208580||rs113138131||rs113867238||rs11676950||rs11693150||rs11694172||rs12471515||rs12472790||rs12477602||rs12693968||rs12693975||rs13003810||rs13018022||rs13398233||rs13426118||rs140244541||rs146787580||rs148566631||rs16839065||rs182472492||rs190303734||rs1971739||rs199511240||rs201837932||rs2350809||rs34189321||rs35689601||rs3731696||rs4675308||rs55866932||rs570916461||rs57267144||rs6435149||rs6435156||rs6435157||rs6435161||rs6714523||rs6747756||rs6748088||rs72926946||rs72926952||rs72926966||rs72926986||rs72928925||rs74454549||rs7558332||rs7569317||rs7581601||rs7589059||rs7589458||rs770611109||rs77762937||rs78014510||rs78203474||rs933969	TRUE	upstream_gene_variant	MODIFIER	AC009960.3	ENSG00000233311	0.175	0.841375	203527979	rs7569317	intron_variant	MODIFIER	ENSG00000138439	FAM117B	7.641	FAM117B (11307) - ENSG00000138439	FAM117B (11307) - ENSG00000138439
2_55	201345349	203931880	FALSE	2	203488594	202623871	rs12472790	chr2:203488594_A_G	Total_L	G	A	0.4994	0.0184	0.4736	0.6303	0.0159	0.002	14.26	+++	0	0.901	2	0.1956	Total Lipids in Lipoprotein Particles	mmol/L	Total lipids		Composite	23423	23723	0.00487966	0.0171203	0.110347	0.0262469	0.0148327	1.11461	0.0158824	0.00207166	13.7526	rs10189685||rs10207567||rs10208580||rs113138131||rs113867238||rs11676950||rs11693150||rs11694172||rs12471515||rs12472790||rs12477602||rs12693968||rs12693975||rs13003810||rs13018022||rs13398233||rs13426118||rs140244541||rs146787580||rs148566631||rs16839065||rs182472492||rs190303734||rs1971739||rs199511240||rs201837932||rs2350809||rs34189321||rs35689601||rs3731696||rs4675308||rs55866932||rs570916461||rs57267144||rs6435149||rs6435156||rs6435157||rs6435161||rs6714523||rs6747756||rs6748088||rs72926946||rs72926952||rs72926966||rs72926986||rs72928925||rs74454549||rs7558332||rs7569317||rs7581601||rs7589059||rs7589458||rs770611109||rs77762937||rs78014510||rs78203474||rs933969	TRUE	upstream_gene_variant	MODIFIER	AC009960.3	ENSG00000233311	0.175	0.841375	203527979	rs7569317	intron_variant	MODIFIER	ENSG00000138439	FAM117B	7.641	FAM117B (11307) - ENSG00000138439	FAM117B (11307) - ENSG00000138439
2_55	201345349	203931880	FALSE	2	203488594	202623871	rs12472790	chr2:203488594_A_G	Total_PL	G	A	0.4993	0.018	0.4736	0.6303	0.0159	0.002	15.4	+++	0	0.481	2	0.1044	Total Phospholipids in Lipoprotein Particles	mmol/L	Phospholipids		Composite	23411	23711	0.00598091	0.0168801	0.140801	0.0212338	0.0145297	0.841922	0.0159668	0.00198837	15.0115	rs10189685||rs10207567||rs10208580||rs113138131||rs113867238||rs11676950||rs11693150||rs11694172||rs12471515||rs12472790||rs12477602||rs12693968||rs12693975||rs13003810||rs13018022||rs13398233||rs13426118||rs140244541||rs146787580||rs148566631||rs16839065||rs182472492||rs190303734||rs1971739||rs199511240||rs201837932||rs2350809||rs34189321||rs35689601||rs3731696||rs4675308||rs55866932||rs570916461||rs57267144||rs6435149||rs6435156||rs6435157||rs6435161||rs6714523||rs6747756||rs6748088||rs72926946||rs72926952||rs72926966||rs72926986||rs72928925||rs74454549||rs7558332||rs7569317||rs7581601||rs7589059||rs7589458||rs770611109||rs77762937||rs78014510||rs78203474||rs933969	TRUE	upstream_gene_variant	MODIFIER	AC009960.3	ENSG00000233311	0.175	0.841375	203527979	rs7569317	intron_variant	MODIFIER	ENSG00000138439	FAM117B	7.641	FAM117B (11307) - ENSG00000138439	FAM117B (11307) - ENSG00000138439
2_55	201345349	203931880	FALSE	2	203490635	202625912	2:203490635_GAA_G	chr2:203490635_G_GAA	ApoA1	GAA	G	0.2928	0.0204	0.1218	0.2955	-0.016	0.002	15.13	---	0	1.017	2	0.2209	Apolipoprotein A1	g/l	Apolipoproteins		Non-derived	23440	23740	-0.0312435	0.0258331	0.644941	-0.000503154	0.0189863	0.00928039	-0.0161152	0.00200538	15.0322	rs10189685||rs10208580||rs112440397||rs112806695||rs113138131||rs113867238||rs114123510||rs114146579||rs114393235||rs115400054||rs115654617||rs11680951||rs11693150||rs11694172||rs11694650||rs12463719||rs12472790||rs12997625||rs13419481||rs140244541||rs141356250||rs143911965||rs145664840||rs148812085||rs149163995||rs150289443||rs181256816||rs182472492||rs188517380||rs190303734||rs191602009||rs1971739||rs2103208||rs2882485||rs375380888||rs4675310||rs55866932||rs570916461||rs62194158||rs62194667||rs62196482||rs6435157||rs6435161||rs6435169||rs6705330||rs6725887||rs6728861||rs6747814||rs6748072||rs6748088||rs72926767||rs72926770||rs72926772||rs72926946||rs72926952||rs72926966||rs72926986||rs72928925||rs72932727||rs72932729||rs72932741||rs72934505||rs72934760||rs7558332||rs7569317||rs7581601||rs7589458||rs7593917||rs7603972||rs76122535||rs77762937||rs78128841||rs78203474||rs933969	TRUE	intergenic_variant	MODIFIER	-	-	1.391	0.923317	203507663	rs35202091	intron_variant	MODIFIER	ENSG00000138439	FAM117B	2.833	FAM117B (9266) - ENSG00000138439	FAM117B (9266) - ENSG00000138439
2_55	201345349	203931880	FALSE	2	203490635	202625912	2:203490635_GAA_G	chr2:203490635_G_GAA	HDL_C	GAA	G	0.2929	0.0201	0.1218	0.2955	-0.0164	0.0019	16.94	---	0	0.813	2	0.1766	HDL Cholesterol	mmol/L	Cholesterol		Composite	23406	23706	-0.0287979	0.025458	0.588427	-0.00237526	0.0185027	0.0467946	-0.016476	0.00193132	16.8381	rs10189685||rs10208580||rs112440397||rs112806695||rs113138131||rs113867238||rs114123510||rs114146579||rs114393235||rs115400054||rs115654617||rs11680951||rs11693150||rs11694172||rs11694650||rs12463719||rs12472790||rs12997625||rs13419481||rs140244541||rs141356250||rs143911965||rs145664840||rs148812085||rs149163995||rs150289443||rs181256816||rs182472492||rs188517380||rs190303734||rs191602009||rs1971739||rs2103208||rs2882485||rs375380888||rs4675310||rs55866932||rs570916461||rs62194158||rs62194667||rs62196482||rs6435157||rs6435161||rs6435169||rs6705330||rs6725887||rs6728861||rs6747814||rs6748072||rs6748088||rs72926767||rs72926770||rs72926772||rs72926946||rs72926952||rs72926966||rs72926986||rs72928925||rs72932727||rs72932729||rs72932741||rs72934505||rs72934760||rs7558332||rs7569317||rs7581601||rs7589458||rs7593917||rs7603972||rs76122535||rs77762937||rs78128841||rs78203474||rs933969	TRUE	intergenic_variant	MODIFIER	-	-	1.391	0.923317	203507663	rs35202091	intron_variant	MODIFIER	ENSG00000138439	FAM117B	2.833	FAM117B (9266) - ENSG00000138439	FAM117B (9266) - ENSG00000138439
2_55	201345349	203931880	FALSE	2	203490635	202625912	2:203490635_GAA_G	chr2:203490635_G_GAA	HDL_CE	GAA	G	0.2929	0.0201	0.1218	0.2955	-0.0167	0.0019	17.3	---	0	0.79	2	0.1715	Cholesteryl Esters in HDL	mmol/L	Cholesteryl esters		Composite	23418	23718	-0.0265882	0.0254495	0.528501	-0.0018991	0.0185231	0.0369968	-0.0167574	0.00194052	17.2331	rs10189685||rs10208580||rs112440397||rs112806695||rs113138131||rs113867238||rs114123510||rs114146579||rs114393235||rs115400054||rs115654617||rs11680951||rs11693150||rs11694172||rs11694650||rs12463719||rs12472790||rs12997625||rs13419481||rs140244541||rs141356250||rs143911965||rs145664840||rs148812085||rs149163995||rs150289443||rs181256816||rs182472492||rs188517380||rs190303734||rs191602009||rs1971739||rs2103208||rs2882485||rs375380888||rs4675310||rs55866932||rs570916461||rs62194158||rs62194667||rs62196482||rs6435157||rs6435161||rs6435169||rs6705330||rs6725887||rs6728861||rs6747814||rs6748072||rs6748088||rs72926767||rs72926770||rs72926772||rs72926946||rs72926952||rs72926966||rs72926986||rs72928925||rs72932727||rs72932729||rs72932741||rs72934505||rs72934760||rs7558332||rs7569317||rs7581601||rs7589458||rs7593917||rs7603972||rs76122535||rs77762937||rs78128841||rs78203474||rs933969	TRUE	intergenic_variant	MODIFIER	-	-	1.391	0.923317	203507663	rs35202091	intron_variant	MODIFIER	ENSG00000138439	FAM117B	2.833	FAM117B (9266) - ENSG00000138439	FAM117B (9266) - ENSG00000138439
2_55	201345349	203931880	FALSE	2	203490635	202625912	2:203490635_GAA_G	chr2:203490635_G_GAA	HDL_FC	GAA	G	0.2929	0.0199	0.1218	0.2955	-0.0148	0.0019	14.19	---	0	0.62	2	0.1347	Free Cholesterol in HDL	mmol/L	Free cholesterol		Composite	23422	23722	-0.0273474	0.0255076	0.547196	-0.00340822	0.0185524	0.0684188	-0.0148755	0.00191741	14.0646	rs10189685||rs10208580||rs112440397||rs112806695||rs113138131||rs113867238||rs114123510||rs114146579||rs114393235||rs115400054||rs115654617||rs11680951||rs11693150||rs11694172||rs11694650||rs12463719||rs12472790||rs12997625||rs13419481||rs140244541||rs141356250||rs143911965||rs145664840||rs148812085||rs149163995||rs150289443||rs181256816||rs182472492||rs188517380||rs190303734||rs191602009||rs1971739||rs2103208||rs2882485||rs375380888||rs4675310||rs55866932||rs570916461||rs62194158||rs62194667||rs62196482||rs6435157||rs6435161||rs6435169||rs6705330||rs6725887||rs6728861||rs6747814||rs6748072||rs6748088||rs72926767||rs72926770||rs72926772||rs72926946||rs72926952||rs72926966||rs72926986||rs72928925||rs72932727||rs72932729||rs72932741||rs72934505||rs72934760||rs7558332||rs7569317||rs7581601||rs7589458||rs7593917||rs7603972||rs76122535||rs77762937||rs78128841||rs78203474||rs933969	TRUE	intergenic_variant	MODIFIER	-	-	1.391	0.923317	203507663	rs35202091	intron_variant	MODIFIER	ENSG00000138439	FAM117B	2.833	FAM117B (9266) - ENSG00000138439	FAM117B (9266) - ENSG00000138439
2_55	201345349	203931880	FALSE	2	203490635	202625912	2:203490635_GAA_G	chr2:203490635_G_GAA	HDL_L	GAA	G	0.2929	0.0201	0.1218	0.2955	-0.0151	0.0019	14.15	---	0	0.563	2	0.1222	Total Lipids in HDL	mmol/L	Total lipids		Composite	23426	23726	-0.0266165	0.0255485	0.526507	-0.00391185	0.0186399	0.0789518	-0.0151074	0.00195039	14.0226	rs10189685||rs10208580||rs112440397||rs112806695||rs113138131||rs113867238||rs114123510||rs114146579||rs114393235||rs115400054||rs115654617||rs11680951||rs11693150||rs11694172||rs11694650||rs12463719||rs12472790||rs12997625||rs13419481||rs140244541||rs141356250||rs143911965||rs145664840||rs148812085||rs149163995||rs150289443||rs181256816||rs182472492||rs188517380||rs190303734||rs191602009||rs1971739||rs2103208||rs2882485||rs375380888||rs4675310||rs55866932||rs570916461||rs62194158||rs62194667||rs62196482||rs6435157||rs6435161||rs6435169||rs6705330||rs6725887||rs6728861||rs6747814||rs6748072||rs6748088||rs72926767||rs72926770||rs72926772||rs72926946||rs72926952||rs72926966||rs72926986||rs72928925||rs72932727||rs72932729||rs72932741||rs72934505||rs72934760||rs7558332||rs7569317||rs7581601||rs7589458||rs7593917||rs7603972||rs76122535||rs77762937||rs78128841||rs78203474||rs933969	TRUE	intergenic_variant	MODIFIER	-	-	1.391	0.923317	203507663	rs35202091	intron_variant	MODIFIER	ENSG00000138439	FAM117B	2.833	FAM117B (9266) - ENSG00000138439	FAM117B (9266) - ENSG00000138439
2_55	201345349	203931880	FALSE	2	203490635	202625912	2:203490635_GAA_G	chr2:203490635_G_GAA	HDL_P	GAA	G	0.2927	0.0207	0.1218	0.2955	-0.02	0.0021	21.76	-+-	31.2	2.908	2	0.6315	Concentration of HDL Particles	mmol/L	Lipoprotein particle concentrations		Composite	23430	23730	-0.0452377	0.0261663	1.07657	0.00702306	0.01925	0.145551	-0.0201785	0.00207075	21.7106	rs10189685||rs10208580||rs112440397||rs112806695||rs113138131||rs113867238||rs114123510||rs114146579||rs114393235||rs115400054||rs115654617||rs11680951||rs11693150||rs11694172||rs11694650||rs12463719||rs12472790||rs12997625||rs13419481||rs140244541||rs141356250||rs143911965||rs145664840||rs148812085||rs149163995||rs150289443||rs181256816||rs182472492||rs188517380||rs190303734||rs191602009||rs1971739||rs2103208||rs2882485||rs375380888||rs4675310||rs55866932||rs570916461||rs62194158||rs62194667||rs62196482||rs6435157||rs6435161||rs6435169||rs6705330||rs6725887||rs6728861||rs6747814||rs6748072||rs6748088||rs72926767||rs72926770||rs72926772||rs72926946||rs72926952||rs72926966||rs72926986||rs72928925||rs72932727||rs72932729||rs72932741||rs72934505||rs72934760||rs7558332||rs7569317||rs7581601||rs7589458||rs7593917||rs7603972||rs76122535||rs77762937||rs78128841||rs78203474||rs933969	TRUE	intergenic_variant	MODIFIER	-	-	1.391	0.923317	203507663	rs35202091	intron_variant	MODIFIER	ENSG00000138439	FAM117B	2.833	FAM117B (9266) - ENSG00000138439	FAM117B (9266) - ENSG00000138439
2_55	201345349	203931880	FALSE	2	203490635	202625912	2:203490635_GAA_G	chr2:203490635_G_GAA	HDL_PL	GAA	G	0.2928	0.0203	0.1218	0.2955	-0.0138	0.002	11.86	---	0	0.406	2	0.08814	Phospholipids in HDL	mmol/L	Phospholipids		Composite	23414	23714	-0.0234078	0.0255301	0.444651	-0.00419658	0.0187441	0.0846825	-0.0138951	0.00197033	11.754	rs10189685||rs10208580||rs112440397||rs112806695||rs113138131||rs113867238||rs114123510||rs114146579||rs114393235||rs115400054||rs115654617||rs11680951||rs11693150||rs11694172||rs11694650||rs12463719||rs12472790||rs12997625||rs13419481||rs140244541||rs141356250||rs143911965||rs145664840||rs148812085||rs149163995||rs150289443||rs181256816||rs182472492||rs188517380||rs190303734||rs191602009||rs1971739||rs2103208||rs2882485||rs375380888||rs4675310||rs55866932||rs570916461||rs62194158||rs62194667||rs62196482||rs6435157||rs6435161||rs6435169||rs6705330||rs6725887||rs6728861||rs6747814||rs6748072||rs6748088||rs72926767||rs72926770||rs72926772||rs72926946||rs72926952||rs72926966||rs72926986||rs72928925||rs72932727||rs72932729||rs72932741||rs72934505||rs72934760||rs7558332||rs7569317||rs7581601||rs7589458||rs7593917||rs7603972||rs76122535||rs77762937||rs78128841||rs78203474||rs933969	TRUE	intergenic_variant	MODIFIER	-	-	1.391	0.923317	203507663	rs35202091	intron_variant	MODIFIER	ENSG00000138439	FAM117B	2.833	FAM117B (9266) - ENSG00000138439	FAM117B (9266) - ENSG00000138439
2_55	201345349	203931880	FALSE	2	203490635	202625912	2:203490635_GAA_G	chr2:203490635_G_GAA	L_LDL_CE_pct	GAA	G	0.2925	0.0215	0.1218	0.2955	-0.0246	0.0023	26.79	-+-	46.7	3.75	2	0.8143	Cholesteryl Esters to Total Lipids in Large LDL percentage	%	Relative lipoprotein lipid concentrations	Large LDL ratios	Percentage	23616	23916	-0.0533577	0.0272848	1.29658	0.00902256	0.0207281	0.178252	-0.024804	0.00228485	26.7281	rs10189685||rs10208580||rs112440397||rs112806695||rs113138131||rs113867238||rs114123510||rs114146579||rs114393235||rs115400054||rs115654617||rs11680951||rs11693150||rs11694172||rs11694650||rs12463719||rs12472790||rs12997625||rs13419481||rs140244541||rs141356250||rs143911965||rs145664840||rs148812085||rs149163995||rs150289443||rs181256816||rs182472492||rs188517380||rs190303734||rs191602009||rs1971739||rs2103208||rs2882485||rs375380888||rs4675310||rs55866932||rs570916461||rs62194158||rs62194667||rs62196482||rs6435157||rs6435161||rs6435169||rs6705330||rs6725887||rs6728861||rs6747814||rs6748072||rs6748088||rs72926767||rs72926770||rs72926772||rs72926946||rs72926952||rs72926966||rs72926986||rs72928925||rs72932727||rs72932729||rs72932741||rs72934505||rs72934760||rs7558332||rs7569317||rs7581601||rs7589458||rs7593917||rs7603972||rs76122535||rs77762937||rs78128841||rs78203474||rs933969	TRUE	intergenic_variant	MODIFIER	-	-	1.391	0.923317	203507663	rs35202091	intron_variant	MODIFIER	ENSG00000138439	FAM117B	2.833	FAM117B (9266) - ENSG00000138439	FAM117B (9266) - ENSG00000138439
2_55	201345349	203931880	FALSE	2	203490635	202625912	2:203490635_GAA_G	chr2:203490635_G_GAA	M_HDL_C	GAA	G	0.2927	0.0207	0.1218	0.2955	-0.016	0.002	14.93	-+-	0	0.942	2	0.2046	Cholesterol in Medium HDL	mmol/L	Lipoprotein subclasses	Medium HDL (average diameter 10.9 nm)	Composite	23568	23868	-0.0194271	0.025702	0.347045	0.00199701	0.0188405	0.0383011	-0.0162246	0.00202075	15.0076	rs10189685||rs10208580||rs112440397||rs112806695||rs113138131||rs113867238||rs114123510||rs114146579||rs114393235||rs115400054||rs115654617||rs11680951||rs11693150||rs11694172||rs11694650||rs12463719||rs12472790||rs12997625||rs13419481||rs140244541||rs141356250||rs143911965||rs145664840||rs148812085||rs149163995||rs150289443||rs181256816||rs182472492||rs188517380||rs190303734||rs191602009||rs1971739||rs2103208||rs2882485||rs375380888||rs4675310||rs55866932||rs570916461||rs62194158||rs62194667||rs62196482||rs6435157||rs6435161||rs6435169||rs6705330||rs6725887||rs6728861||rs6747814||rs6748072||rs6748088||rs72926767||rs72926770||rs72926772||rs72926946||rs72926952||rs72926966||rs72926986||rs72928925||rs72932727||rs72932729||rs72932741||rs72934505||rs72934760||rs7558332||rs7569317||rs7581601||rs7589458||rs7593917||rs7603972||rs76122535||rs77762937||rs78128841||rs78203474||rs933969	TRUE	intergenic_variant	MODIFIER	-	-	1.391	0.923317	203507663	rs35202091	intron_variant	MODIFIER	ENSG00000138439	FAM117B	2.833	FAM117B (9266) - ENSG00000138439	FAM117B (9266) - ENSG00000138439
2_55	201345349	203931880	FALSE	2	203490635	202625912	2:203490635_GAA_G	chr2:203490635_G_GAA	M_HDL_CE	GAA	G	0.2927	0.0207	0.1218	0.2955	-0.0159	0.002	14.44	-+-	0	0.946	2	0.2055	Cholesteryl Esters in Medium HDL	mmol/L	Lipoprotein subclasses	Medium HDL (average diameter 10.9 nm)	Non-derived	23569	23869	-0.0167577	0.0257525	0.288001	0.00241273	0.0188953	0.046533	-0.016064	0.00203345	14.554	rs10189685||rs10208580||rs112440397||rs112806695||rs113138131||rs113867238||rs114123510||rs114146579||rs114393235||rs115400054||rs115654617||rs11680951||rs11693150||rs11694172||rs11694650||rs12463719||rs12472790||rs12997625||rs13419481||rs140244541||rs141356250||rs143911965||rs145664840||rs148812085||rs149163995||rs150289443||rs181256816||rs182472492||rs188517380||rs190303734||rs191602009||rs1971739||rs2103208||rs2882485||rs375380888||rs4675310||rs55866932||rs570916461||rs62194158||rs62194667||rs62196482||rs6435157||rs6435161||rs6435169||rs6705330||rs6725887||rs6728861||rs6747814||rs6748072||rs6748088||rs72926767||rs72926770||rs72926772||rs72926946||rs72926952||rs72926966||rs72926986||rs72928925||rs72932727||rs72932729||rs72932741||rs72934505||rs72934760||rs7558332||rs7569317||rs7581601||rs7589458||rs7593917||rs7603972||rs76122535||rs77762937||rs78128841||rs78203474||rs933969	TRUE	intergenic_variant	MODIFIER	-	-	1.391	0.923317	203507663	rs35202091	intron_variant	MODIFIER	ENSG00000138439	FAM117B	2.833	FAM117B (9266) - ENSG00000138439	FAM117B (9266) - ENSG00000138439
2_55	201345349	203931880	FALSE	2	203490635	202625912	2:203490635_GAA_G	chr2:203490635_G_GAA	M_HDL_FC	GAA	G	0.2928	0.0204	0.1218	0.2955	-0.0162	0.002	15.68	---	0	0.92	2	0.1999	Free Cholesterol in Medium HDL	mmol/L	Lipoprotein subclasses	Medium HDL (average diameter 10.9 nm)	Non-derived	23570	23870	-0.0281818	0.0256091	0.566819	-0.000472135	0.0187937	0.00879268	-0.0162736	0.00198466	15.6179	rs10189685||rs10208580||rs112440397||rs112806695||rs113138131||rs113867238||rs114123510||rs114146579||rs114393235||rs115400054||rs115654617||rs11680951||rs11693150||rs11694172||rs11694650||rs12463719||rs12472790||rs12997625||rs13419481||rs140244541||rs141356250||rs143911965||rs145664840||rs148812085||rs149163995||rs150289443||rs181256816||rs182472492||rs188517380||rs190303734||rs191602009||rs1971739||rs2103208||rs2882485||rs375380888||rs4675310||rs55866932||rs570916461||rs62194158||rs62194667||rs62196482||rs6435157||rs6435161||rs6435169||rs6705330||rs6725887||rs6728861||rs6747814||rs6748072||rs6748088||rs72926767||rs72926770||rs72926772||rs72926946||rs72926952||rs72926966||rs72926986||rs72928925||rs72932727||rs72932729||rs72932741||rs72934505||rs72934760||rs7558332||rs7569317||rs7581601||rs7589458||rs7593917||rs7603972||rs76122535||rs77762937||rs78128841||rs78203474||rs933969	TRUE	intergenic_variant	MODIFIER	-	-	1.391	0.923317	203507663	rs35202091	intron_variant	MODIFIER	ENSG00000138439	FAM117B	2.833	FAM117B (9266) - ENSG00000138439	FAM117B (9266) - ENSG00000138439
2_55	201345349	203931880	FALSE	2	203490635	202625912	2:203490635_GAA_G	chr2:203490635_G_GAA	M_HDL_FC_pct	GAA	G	0.293	0.0197	0.1218	0.2955	-0.0161	0.0019	16.51	---	0	1.031	2	0.2239	Free Cholesterol to Total Lipids in Medium HDL percentage	%	Relative lipoprotein lipid concentrations	Medium HDL ratios	Percentage	23642	23942	-0.0363677	0.0256648	0.805552	-0.0041038	0.0187951	0.0824101	-0.0161204	0.00192333	16.2818	rs10189685||rs10208580||rs112440397||rs112806695||rs113138131||rs113867238||rs114123510||rs114146579||rs114393235||rs115400054||rs115654617||rs11680951||rs11693150||rs11694172||rs11694650||rs12463719||rs12472790||rs12997625||rs13419481||rs140244541||rs141356250||rs143911965||rs145664840||rs148812085||rs149163995||rs150289443||rs181256816||rs182472492||rs188517380||rs190303734||rs191602009||rs1971739||rs2103208||rs2882485||rs375380888||rs4675310||rs55866932||rs570916461||rs62194158||rs62194667||rs62196482||rs6435157||rs6435161||rs6435169||rs6705330||rs6725887||rs6728861||rs6747814||rs6748072||rs6748088||rs72926767||rs72926770||rs72926772||rs72926946||rs72926952||rs72926966||rs72926986||rs72928925||rs72932727||rs72932729||rs72932741||rs72934505||rs72934760||rs7558332||rs7569317||rs7581601||rs7589458||rs7593917||rs7603972||rs76122535||rs77762937||rs78128841||rs78203474||rs933969	TRUE	intergenic_variant	MODIFIER	-	-	1.391	0.923317	203507663	rs35202091	intron_variant	MODIFIER	ENSG00000138439	FAM117B	2.833	FAM117B (9266) - ENSG00000138439	FAM117B (9266) - ENSG00000138439
2_55	201345349	203931880	FALSE	2	203490635	202625912	2:203490635_GAA_G	chr2:203490635_G_GAA	M_HDL_L	GAA	G	0.2927	0.0208	0.1218	0.2955	-0.0147	0.002	12.35	-+-	0	0.685	2	0.1488	Total Lipids in Medium HDL	mmol/L	Lipoprotein subclasses	Medium HDL (average diameter 10.9 nm)	Composite	23566	23866	-0.0182022	0.0258191	0.318021	0.000775132	0.019014	0.014357	-0.0148405	0.00204555	12.3963	rs10189685||rs10208580||rs112440397||rs112806695||rs113138131||rs113867238||rs114123510||rs114146579||rs114393235||rs115400054||rs115654617||rs11680951||rs11693150||rs11694172||rs11694650||rs12463719||rs12472790||rs12997625||rs13419481||rs140244541||rs141356250||rs143911965||rs145664840||rs148812085||rs149163995||rs150289443||rs181256816||rs182472492||rs188517380||rs190303734||rs191602009||rs1971739||rs2103208||rs2882485||rs375380888||rs4675310||rs55866932||rs570916461||rs62194158||rs62194667||rs62196482||rs6435157||rs6435161||rs6435169||rs6705330||rs6725887||rs6728861||rs6747814||rs6748072||rs6748088||rs72926767||rs72926770||rs72926772||rs72926946||rs72926952||rs72926966||rs72926986||rs72928925||rs72932727||rs72932729||rs72932741||rs72934505||rs72934760||rs7558332||rs7569317||rs7581601||rs7589458||rs7593917||rs7603972||rs76122535||rs77762937||rs78128841||rs78203474||rs933969	TRUE	intergenic_variant	MODIFIER	-	-	1.391	0.923317	203507663	rs35202091	intron_variant	MODIFIER	ENSG00000138439	FAM117B	2.833	FAM117B (9266) - ENSG00000138439	FAM117B (9266) - ENSG00000138439
2_55	201345349	203931880	FALSE	2	203490635	202625912	2:203490635_GAA_G	chr2:203490635_G_GAA	M_HDL_P	GAA	G	0.2927	0.0206	0.1218	0.2955	-0.0151	0.002	13.35	-+-	0	0.79	2	0.1716	Concentration of Medium HDL Particles	mmol/L	Lipoprotein subclasses	Medium HDL (average diameter 10.9 nm)	Non-derived	23565	23865	-0.021691	0.0257629	0.398138	0.000922591	0.0189057	0.017241	-0.0152637	0.00202104	13.3693	rs10189685||rs10208580||rs112440397||rs112806695||rs113138131||rs113867238||rs114123510||rs114146579||rs114393235||rs115400054||rs115654617||rs11680951||rs11693150||rs11694172||rs11694650||rs12463719||rs12472790||rs12997625||rs13419481||rs140244541||rs141356250||rs143911965||rs145664840||rs148812085||rs149163995||rs150289443||rs181256816||rs182472492||rs188517380||rs190303734||rs191602009||rs1971739||rs2103208||rs2882485||rs375380888||rs4675310||rs55866932||rs570916461||rs62194158||rs62194667||rs62196482||rs6435157||rs6435161||rs6435169||rs6705330||rs6725887||rs6728861||rs6747814||rs6748072||rs6748088||rs72926767||rs72926770||rs72926772||rs72926946||rs72926952||rs72926966||rs72926986||rs72928925||rs72932727||rs72932729||rs72932741||rs72934505||rs72934760||rs7558332||rs7569317||rs7581601||rs7589458||rs7593917||rs7603972||rs76122535||rs77762937||rs78128841||rs78203474||rs933969	TRUE	intergenic_variant	MODIFIER	-	-	1.391	0.923317	203507663	rs35202091	intron_variant	MODIFIER	ENSG00000138439	FAM117B	2.833	FAM117B (9266) - ENSG00000138439	FAM117B (9266) - ENSG00000138439
2_55	201345349	203931880	FALSE	2	203490635	202625912	2:203490635_GAA_G	chr2:203490635_G_GAA	M_HDL_PL	GAA	G	0.2927	0.0209	0.1218	0.2955	-0.0138	0.002	10.79	---	0	0.446	2	0.09679	Phospholipids in Medium HDL	mmol/L	Lipoprotein subclasses	Medium HDL (average diameter 10.9 nm)	Non-derived	23567	23867	-0.0184366	0.0258556	0.322566	-0.00152811	0.0191533	0.0285342	-0.0139142	0.0020672	10.7732	rs10189685||rs10208580||rs112440397||rs112806695||rs113138131||rs113867238||rs114123510||rs114146579||rs114393235||rs115400054||rs115654617||rs11680951||rs11693150||rs11694172||rs11694650||rs12463719||rs12472790||rs12997625||rs13419481||rs140244541||rs141356250||rs143911965||rs145664840||rs148812085||rs149163995||rs150289443||rs181256816||rs182472492||rs188517380||rs190303734||rs191602009||rs1971739||rs2103208||rs2882485||rs375380888||rs4675310||rs55866932||rs570916461||rs62194158||rs62194667||rs62196482||rs6435157||rs6435161||rs6435169||rs6705330||rs6725887||rs6728861||rs6747814||rs6748072||rs6748088||rs72926767||rs72926770||rs72926772||rs72926946||rs72926952||rs72926966||rs72926986||rs72928925||rs72932727||rs72932729||rs72932741||rs72934505||rs72934760||rs7558332||rs7569317||rs7581601||rs7589458||rs7593917||rs7603972||rs76122535||rs77762937||rs78128841||rs78203474||rs933969	TRUE	intergenic_variant	MODIFIER	-	-	1.391	0.923317	203507663	rs35202091	intron_variant	MODIFIER	ENSG00000138439	FAM117B	2.833	FAM117B (9266) - ENSG00000138439	FAM117B (9266) - ENSG00000138439
2_55	201345349	203931880	FALSE	2	203490635	202625912	2:203490635_GAA_G	chr2:203490635_G_GAA	Total_P	GAA	G	0.2927	0.0208	0.1218	0.2955	-0.0204	0.0021	22.03	-+-	56	4.549	2	0.9877	Total Concentration of Lipoprotein Particles	mmol/L	Lipoprotein particle concentrations		Composite	23427	23727	-0.0567964	0.0263636	1.50567	0.0111813	0.0194353	0.247887	-0.0205028	0.00209291	21.9327	rs10189685||rs10208580||rs112440397||rs112806695||rs113138131||rs113867238||rs114123510||rs114146579||rs114393235||rs115400054||rs115654617||rs11680951||rs11693150||rs11694172||rs11694650||rs12463719||rs12472790||rs12997625||rs13419481||rs140244541||rs141356250||rs143911965||rs145664840||rs148812085||rs149163995||rs150289443||rs181256816||rs182472492||rs188517380||rs190303734||rs191602009||rs1971739||rs2103208||rs2882485||rs375380888||rs4675310||rs55866932||rs570916461||rs62194158||rs62194667||rs62196482||rs6435157||rs6435161||rs6435169||rs6705330||rs6725887||rs6728861||rs6747814||rs6748072||rs6748088||rs72926767||rs72926770||rs72926772||rs72926946||rs72926952||rs72926966||rs72926986||rs72928925||rs72932727||rs72932729||rs72932741||rs72934505||rs72934760||rs7558332||rs7569317||rs7581601||rs7589458||rs7593917||rs7603972||rs76122535||rs77762937||rs78128841||rs78203474||rs933969	TRUE	intergenic_variant	MODIFIER	-	-	1.391	0.923317	203507663	rs35202091	intron_variant	MODIFIER	ENSG00000138439	FAM117B	2.833	FAM117B (9266) - ENSG00000138439	FAM117B (9266) - ENSG00000138439
2_55	201345349	203931880	FALSE	2	203496575	202631852	rs11693150	chr2:203496575_A_C	LDL_C	A	C	0.4993	0.0253	0.3694	0.6575	-0.0148	0.0021	12.19	---	0	1.777	2	0.3858	LDL Cholesterol	mmol/L	Cholesterol		Composite	23405	23705	0.00823974	0.0182305	0.186228	0.0337415	0.0148696	1.63342	0.0144715	0.00208596	11.3992	rs10189685||rs10207567||rs10208580||rs113138131||rs113867238||rs11676950||rs11693150||rs11694172||rs12471515||rs12472790||rs12477602||rs12693968||rs12693975||rs13003810||rs13018022||rs13398233||rs13426118||rs140244541||rs146787580||rs148566631||rs16839065||rs182472492||rs190303734||rs1971739||rs199511240||rs201837932||rs2350809||rs34189321||rs35689601||rs3731696||rs4675308||rs55866932||rs570916461||rs57267144||rs6435149||rs6435156||rs6435157||rs6435161||rs6714523||rs6747756||rs6748088||rs72926946||rs72926952||rs72926966||rs72926986||rs72928925||rs74454549||rs7558332||rs7569317||rs7581601||rs7589059||rs7589458||rs770611109||rs77762937||rs78014510||rs78203474||rs933969	TRUE	upstream_gene_variant	MODIFIER	FAM117B	ENSG00000138439	2.628	0.85307	203527979	rs7569317	intron_variant	MODIFIER	ENSG00000138439	FAM117B	7.641	FAM117B (3326) - ENSG00000138439	FAM117B (3326) - ENSG00000138439
2_55	201345349	203931880	FALSE	2	203496575	202631852	rs11693150	chr2:203496575_A_C	LDL_CE	A	C	0.4993	0.0254	0.3694	0.6575	-0.0151	0.0021	12.6	---	0	1.653	2	0.3588	Cholesteryl Esters in LDL	mmol/L	Cholesteryl esters		Composite	23417	23717	0.00695564	0.0182323	0.153149	0.0329481	0.0148973	1.56882	0.01482	0.00209272	11.8464	rs10189685||rs10207567||rs10208580||rs113138131||rs113867238||rs11676950||rs11693150||rs11694172||rs12471515||rs12472790||rs12477602||rs12693968||rs12693975||rs13003810||rs13018022||rs13398233||rs13426118||rs140244541||rs146787580||rs148566631||rs16839065||rs182472492||rs190303734||rs1971739||rs199511240||rs201837932||rs2350809||rs34189321||rs35689601||rs3731696||rs4675308||rs55866932||rs570916461||rs57267144||rs6435149||rs6435156||rs6435157||rs6435161||rs6714523||rs6747756||rs6748088||rs72926946||rs72926952||rs72926966||rs72926986||rs72928925||rs74454549||rs7558332||rs7569317||rs7581601||rs7589059||rs7589458||rs770611109||rs77762937||rs78014510||rs78203474||rs933969	TRUE	upstream_gene_variant	MODIFIER	FAM117B	ENSG00000138439	2.628	0.85307	203527979	rs7569317	intron_variant	MODIFIER	ENSG00000138439	FAM117B	7.641	FAM117B (3326) - ENSG00000138439	FAM117B (3326) - ENSG00000138439
2_55	201345349	203931880	FALSE	2	203496575	202631852	rs11693150	chr2:203496575_A_C	LDL_FC	A	C	0.4993	0.0251	0.3694	0.6575	-0.0133	0.002	10.29	---	0.9	2.018	2	0.4382	Free Cholesterol in LDL	mmol/L	Free cholesterol		Composite	23421	23721	0.00840281	0.0181997	0.190915	0.033836	0.0148036	1.6522	0.0129986	0.00206243	9.53347	rs10189685||rs10207567||rs10208580||rs113138131||rs113867238||rs11676950||rs11693150||rs11694172||rs12471515||rs12472790||rs12477602||rs12693968||rs12693975||rs13003810||rs13018022||rs13398233||rs13426118||rs140244541||rs146787580||rs148566631||rs16839065||rs182472492||rs190303734||rs1971739||rs199511240||rs201837932||rs2350809||rs34189321||rs35689601||rs3731696||rs4675308||rs55866932||rs570916461||rs57267144||rs6435149||rs6435156||rs6435157||rs6435161||rs6714523||rs6747756||rs6748088||rs72926946||rs72926952||rs72926966||rs72926986||rs72928925||rs74454549||rs7558332||rs7569317||rs7581601||rs7589059||rs7589458||rs770611109||rs77762937||rs78014510||rs78203474||rs933969	TRUE	upstream_gene_variant	MODIFIER	FAM117B	ENSG00000138439	2.628	0.85307	203527979	rs7569317	intron_variant	MODIFIER	ENSG00000138439	FAM117B	7.641	FAM117B (3326) - ENSG00000138439	FAM117B (3326) - ENSG00000138439
2_55	201345349	203931880	FALSE	2	203496575	202631852	rs11693150	chr2:203496575_A_C	LDL_L	A	C	0.4993	0.0253	0.3694	0.6575	-0.0148	0.0021	12.28	---	0	1.949	2	0.4233	Total Lipids in LDL	mmol/L	Total lipids		Composite	23425	23725	0.00695629	0.0182362	0.153128	0.0345042	0.0148898	1.68851	0.0145567	0.00208923	11.4912	rs10189685||rs10207567||rs10208580||rs113138131||rs113867238||rs11676950||rs11693150||rs11694172||rs12471515||rs12472790||rs12477602||rs12693968||rs12693975||rs13003810||rs13018022||rs13398233||rs13426118||rs140244541||rs146787580||rs148566631||rs16839065||rs182472492||rs190303734||rs1971739||rs199511240||rs201837932||rs2350809||rs34189321||rs35689601||rs3731696||rs4675308||rs55866932||rs570916461||rs57267144||rs6435149||rs6435156||rs6435157||rs6435161||rs6714523||rs6747756||rs6748088||rs72926946||rs72926952||rs72926966||rs72926986||rs72928925||rs74454549||rs7558332||rs7569317||rs7581601||rs7589059||rs7589458||rs770611109||rs77762937||rs78014510||rs78203474||rs933969	TRUE	upstream_gene_variant	MODIFIER	FAM117B	ENSG00000138439	2.628	0.85307	203527979	rs7569317	intron_variant	MODIFIER	ENSG00000138439	FAM117B	7.641	FAM117B (3326) - ENSG00000138439	FAM117B (3326) - ENSG00000138439
2_55	201345349	203931880	FALSE	2	203496575	202631852	rs11693150	chr2:203496575_A_C	LDL_PL	A	C	0.4993	0.0253	0.3694	0.6575	-0.014	0.0021	10.97	---	14.8	2.349	2	0.51	Phospholipids in LDL	mmol/L	Phospholipids		Composite	23413	23713	0.00824032	0.0182161	0.186415	0.0361133	0.0148679	1.8198	0.0135982	0.00208706	10.14	rs10189685||rs10207567||rs10208580||rs113138131||rs113867238||rs11676950||rs11693150||rs11694172||rs12471515||rs12472790||rs12477602||rs12693968||rs12693975||rs13003810||rs13018022||rs13398233||rs13426118||rs140244541||rs146787580||rs148566631||rs16839065||rs182472492||rs190303734||rs1971739||rs199511240||rs201837932||rs2350809||rs34189321||rs35689601||rs3731696||rs4675308||rs55866932||rs570916461||rs57267144||rs6435149||rs6435156||rs6435157||rs6435161||rs6714523||rs6747756||rs6748088||rs72926946||rs72926952||rs72926966||rs72926986||rs72928925||rs74454549||rs7558332||rs7569317||rs7581601||rs7589059||rs7589458||rs770611109||rs77762937||rs78014510||rs78203474||rs933969	TRUE	upstream_gene_variant	MODIFIER	FAM117B	ENSG00000138439	2.628	0.85307	203527979	rs7569317	intron_variant	MODIFIER	ENSG00000138439	FAM117B	7.641	FAM117B (3326) - ENSG00000138439	FAM117B (3326) - ENSG00000138439
2_55	201345349	203931880	FALSE	2	203496575	202631852	rs11693150	chr2:203496575_A_C	L_LDL_C	A	C	0.4993	0.0252	0.3694	0.6575	-0.0149	0.002	12.55	---	0	1.798	2	0.3905	Cholesterol in Large LDL	mmol/L	Lipoprotein subclasses	Large LDL (average diameter 25.5 nm)	Composite	23533	23833	0.00617656	0.0182347	0.133821	0.0333704	0.0148239	1.613	0.014628	0.00206987	11.8008	rs10189685||rs10207567||rs10208580||rs113138131||rs113867238||rs11676950||rs11693150||rs11694172||rs12471515||rs12472790||rs12477602||rs12693968||rs12693975||rs13003810||rs13018022||rs13398233||rs13426118||rs140244541||rs146787580||rs148566631||rs16839065||rs182472492||rs190303734||rs1971739||rs199511240||rs201837932||rs2350809||rs34189321||rs35689601||rs3731696||rs4675308||rs55866932||rs570916461||rs57267144||rs6435149||rs6435156||rs6435157||rs6435161||rs6714523||rs6747756||rs6748088||rs72926946||rs72926952||rs72926966||rs72926986||rs72928925||rs74454549||rs7558332||rs7569317||rs7581601||rs7589059||rs7589458||rs770611109||rs77762937||rs78014510||rs78203474||rs933969	TRUE	upstream_gene_variant	MODIFIER	FAM117B	ENSG00000138439	2.628	0.85307	203527979	rs7569317	intron_variant	MODIFIER	ENSG00000138439	FAM117B	7.641	FAM117B (3326) - ENSG00000138439	FAM117B (3326) - ENSG00000138439
2_55	201345349	203931880	FALSE	2	203496575	202631852	rs11693150	chr2:203496575_A_C	L_LDL_CE	A	C	0.4993	0.0252	0.3694	0.6575	-0.0155	0.002	13.51	---	0	1.631	2	0.3542	Cholesteryl Esters in Large LDL	mmol/L	Lipoprotein subclasses	Large LDL (average diameter 25.5 nm)	Non-derived	23534	23834	0.00588932	0.0182419	0.126789	0.0327218	0.0148474	1.56014	0.0153088	0.00207622	12.7791	rs10189685||rs10207567||rs10208580||rs113138131||rs113867238||rs11676950||rs11693150||rs11694172||rs12471515||rs12472790||rs12477602||rs12693968||rs12693975||rs13003810||rs13018022||rs13398233||rs13426118||rs140244541||rs146787580||rs148566631||rs16839065||rs182472492||rs190303734||rs1971739||rs199511240||rs201837932||rs2350809||rs34189321||rs35689601||rs3731696||rs4675308||rs55866932||rs570916461||rs57267144||rs6435149||rs6435156||rs6435157||rs6435161||rs6714523||rs6747756||rs6748088||rs72926946||rs72926952||rs72926966||rs72926986||rs72928925||rs74454549||rs7558332||rs7569317||rs7581601||rs7589059||rs7589458||rs770611109||rs77762937||rs78014510||rs78203474||rs933969	TRUE	upstream_gene_variant	MODIFIER	FAM117B	ENSG00000138439	2.628	0.85307	203527979	rs7569317	intron_variant	MODIFIER	ENSG00000138439	FAM117B	7.641	FAM117B (3326) - ENSG00000138439	FAM117B (3326) - ENSG00000138439
2_55	201345349	203931880	FALSE	2	203496575	202631852	rs11693150	chr2:203496575_A_C	L_LDL_L	A	C	0.4993	0.0252	0.3694	0.6575	-0.0148	0.002	12.32	---	2.9	2.06	2	0.4474	Total Lipids in Large LDL	mmol/L	Lipoprotein subclasses	Large LDL (average diameter 25.5 nm)	Composite	23531	23831	0.00550574	0.018247	0.117558	0.0345979	0.0148411	1.70461	0.0144947	0.00207446	11.5521	rs10189685||rs10207567||rs10208580||rs113138131||rs113867238||rs11676950||rs11693150||rs11694172||rs12471515||rs12472790||rs12477602||rs12693968||rs12693975||rs13003810||rs13018022||rs13398233||rs13426118||rs140244541||rs146787580||rs148566631||rs16839065||rs182472492||rs190303734||rs1971739||rs199511240||rs201837932||rs2350809||rs34189321||rs35689601||rs3731696||rs4675308||rs55866932||rs570916461||rs57267144||rs6435149||rs6435156||rs6435157||rs6435161||rs6714523||rs6747756||rs6748088||rs72926946||rs72926952||rs72926966||rs72926986||rs72928925||rs74454549||rs7558332||rs7569317||rs7581601||rs7589059||rs7589458||rs770611109||rs77762937||rs78014510||rs78203474||rs933969	TRUE	upstream_gene_variant	MODIFIER	FAM117B	ENSG00000138439	2.628	0.85307	203527979	rs7569317	intron_variant	MODIFIER	ENSG00000138439	FAM117B	7.641	FAM117B (3326) - ENSG00000138439	FAM117B (3326) - ENSG00000138439
2_55	201345349	203931880	FALSE	2	203496575	202631852	rs11693150	chr2:203496575_A_C	L_LDL_P	A	C	0.4993	0.0254	0.3694	0.6575	-0.0137	0.0021	10.51	---	27.2	2.749	2	0.5969	Concentration of Large LDL Particles	mmol/L	Lipoprotein subclasses	Large LDL (average diameter 25.5 nm)	Non-derived	23530	23830	0.00587844	0.0181607	0.127161	0.0373263	0.0148577	1.92095	0.0133083	0.00209256	9.6947	rs10189685||rs10207567||rs10208580||rs113138131||rs113867238||rs11676950||rs11693150||rs11694172||rs12471515||rs12472790||rs12477602||rs12693968||rs12693975||rs13003810||rs13018022||rs13398233||rs13426118||rs140244541||rs146787580||rs148566631||rs16839065||rs182472492||rs190303734||rs1971739||rs199511240||rs201837932||rs2350809||rs34189321||rs35689601||rs3731696||rs4675308||rs55866932||rs570916461||rs57267144||rs6435149||rs6435156||rs6435157||rs6435161||rs6714523||rs6747756||rs6748088||rs72926946||rs72926952||rs72926966||rs72926986||rs72928925||rs74454549||rs7558332||rs7569317||rs7581601||rs7589059||rs7589458||rs770611109||rs77762937||rs78014510||rs78203474||rs933969	TRUE	upstream_gene_variant	MODIFIER	FAM117B	ENSG00000138439	2.628	0.85307	203527979	rs7569317	intron_variant	MODIFIER	ENSG00000138439	FAM117B	7.641	FAM117B (3326) - ENSG00000138439	FAM117B (3326) - ENSG00000138439
2_55	201345349	203931880	FALSE	2	203496575	202631852	rs11693150	chr2:203496575_A_C	M_LDL_FC	A	C	0.4993	0.0253	0.3694	0.6575	-0.014	0.002	11.07	---	0	1.748	2	0.3796	Free Cholesterol in Medium LDL	mmol/L	Lipoprotein subclasses	Medium LDL (average diameter 23 nm)	Non-derived	23542	23842	0.0111521	0.018186	0.267827	0.03332	0.0148482	1.60503	0.0136368	0.00208004	10.2576	rs10189685||rs10207567||rs10208580||rs113138131||rs113867238||rs11676950||rs11693150||rs11694172||rs12471515||rs12472790||rs12477602||rs12693968||rs12693975||rs13003810||rs13018022||rs13398233||rs13426118||rs140244541||rs146787580||rs148566631||rs16839065||rs182472492||rs190303734||rs1971739||rs199511240||rs201837932||rs2350809||rs34189321||rs35689601||rs3731696||rs4675308||rs55866932||rs570916461||rs57267144||rs6435149||rs6435156||rs6435157||rs6435161||rs6714523||rs6747756||rs6748088||rs72926946||rs72926952||rs72926966||rs72926986||rs72928925||rs74454549||rs7558332||rs7569317||rs7581601||rs7589059||rs7589458||rs770611109||rs77762937||rs78014510||rs78203474||rs933969	TRUE	upstream_gene_variant	MODIFIER	FAM117B	ENSG00000138439	2.628	0.85307	203527979	rs7569317	intron_variant	MODIFIER	ENSG00000138439	FAM117B	7.641	FAM117B (3326) - ENSG00000138439	FAM117B (3326) - ENSG00000138439
2_55	201345349	203931880	FALSE	2	203496575	202631852	rs11693150	chr2:203496575_A_C	S_HDL_FC_pct	A	C	0.4992	0.0236	0.3694	0.6575	-0.0128	0.0019	10.9	--+	36.3	3.138	2	0.6814	Free Cholesterol to Total Lipids in Small HDL percentage	%	Relative lipoprotein lipid concentrations	Small HDL ratios	Percentage	23647	23947	-0.0044883	0.0180439	0.0949822	0.0348259	0.0147956	1.7309	0.0126718	0.00192341	10.3514	rs10189685||rs10207567||rs10208580||rs113138131||rs113867238||rs11676950||rs11693150||rs11694172||rs12471515||rs12472790||rs12477602||rs12693968||rs12693975||rs13003810||rs13018022||rs13398233||rs13426118||rs140244541||rs146787580||rs148566631||rs16839065||rs182472492||rs190303734||rs1971739||rs199511240||rs201837932||rs2350809||rs34189321||rs35689601||rs3731696||rs4675308||rs55866932||rs570916461||rs57267144||rs6435149||rs6435156||rs6435157||rs6435161||rs6714523||rs6747756||rs6748088||rs72926946||rs72926952||rs72926966||rs72926986||rs72928925||rs74454549||rs7558332||rs7569317||rs7581601||rs7589059||rs7589458||rs770611109||rs77762937||rs78014510||rs78203474||rs933969	TRUE	upstream_gene_variant	MODIFIER	FAM117B	ENSG00000138439	2.628	0.85307	203527979	rs7569317	intron_variant	MODIFIER	ENSG00000138439	FAM117B	7.641	FAM117B (3326) - ENSG00000138439	FAM117B (3326) - ENSG00000138439
2_55	201345349	203931880	FALSE	2	203496575	202631852	rs11693150	chr2:203496575_A_C	S_LDL_FC	A	C	0.4993	0.0252	0.3694	0.6575	-0.0139	0.002	11.1	---	0	1.813	2	0.3936	Free Cholesterol in Small LDL	mmol/L	Lipoprotein subclasses	Small LDL (average diameter 18.7 nm)	Non-derived	23549	23849	0.0136154	0.0181407	0.34397	0.0336834	0.0148287	1.63607	0.013528	0.00206668	10.2277	rs10189685||rs10207567||rs10208580||rs113138131||rs113867238||rs11676950||rs11693150||rs11694172||rs12471515||rs12472790||rs12477602||rs12693968||rs12693975||rs13003810||rs13018022||rs13398233||rs13426118||rs140244541||rs146787580||rs148566631||rs16839065||rs182472492||rs190303734||rs1971739||rs199511240||rs201837932||rs2350809||rs34189321||rs35689601||rs3731696||rs4675308||rs55866932||rs570916461||rs57267144||rs6435149||rs6435156||rs6435157||rs6435161||rs6714523||rs6747756||rs6748088||rs72926946||rs72926952||rs72926966||rs72926986||rs72928925||rs74454549||rs7558332||rs7569317||rs7581601||rs7589059||rs7589458||rs770611109||rs77762937||rs78014510||rs78203474||rs933969	TRUE	upstream_gene_variant	MODIFIER	FAM117B	ENSG00000138439	2.628	0.85307	203527979	rs7569317	intron_variant	MODIFIER	ENSG00000138439	FAM117B	7.641	FAM117B (3326) - ENSG00000138439	FAM117B (3326) - ENSG00000138439
2_55	201345349	203931880	FALSE	2	203496575	202631852	rs11693150	chr2:203496575_A_C	S_LDL_PL	A	C	0.4993	0.0253	0.3694	0.6575	-0.0159	0.002	14.11	---	5.1	2.107	2	0.4576	Phospholipids in Small LDL	mmol/L	Lipoprotein subclasses	Small LDL (average diameter 18.7 nm)	Non-derived	23546	23846	0.00950927	0.0181584	0.221489	0.0367321	0.0148716	1.86925	0.0155955	0.00208138	13.1715	rs10189685||rs10207567||rs10208580||rs113138131||rs113867238||rs11676950||rs11693150||rs11694172||rs12471515||rs12472790||rs12477602||rs12693968||rs12693975||rs13003810||rs13018022||rs13398233||rs13426118||rs140244541||rs146787580||rs148566631||rs16839065||rs182472492||rs190303734||rs1971739||rs199511240||rs201837932||rs2350809||rs34189321||rs35689601||rs3731696||rs4675308||rs55866932||rs570916461||rs57267144||rs6435149||rs6435156||rs6435157||rs6435161||rs6714523||rs6747756||rs6748088||rs72926946||rs72926952||rs72926966||rs72926986||rs72928925||rs74454549||rs7558332||rs7569317||rs7581601||rs7589059||rs7589458||rs770611109||rs77762937||rs78014510||rs78203474||rs933969	TRUE	upstream_gene_variant	MODIFIER	FAM117B	ENSG00000138439	2.628	0.85307	203527979	rs7569317	intron_variant	MODIFIER	ENSG00000138439	FAM117B	7.641	FAM117B (3326) - ENSG00000138439	FAM117B (3326) - ENSG00000138439
2_55	201345349	203931880	FALSE	2	203496575	202631852	rs11693150	chr2:203496575_A_C	Total_C	A	C	0.4993	0.0249	0.3694	0.6575	-0.0159	0.002	14.59	---	0	1.761	2	0.3824	Total Cholesterol	mmol/L	Cholesterol		Composite	23400	23700	0.00404882	0.0181817	0.084189	0.0328025	0.0146853	1.59341	0.0156769	0.00203576	13.869	rs10189685||rs10207567||rs10208580||rs113138131||rs113867238||rs11676950||rs11693150||rs11694172||rs12471515||rs12472790||rs12477602||rs12693968||rs12693975||rs13003810||rs13018022||rs13398233||rs13426118||rs140244541||rs146787580||rs148566631||rs16839065||rs182472492||rs190303734||rs1971739||rs199511240||rs201837932||rs2350809||rs34189321||rs35689601||rs3731696||rs4675308||rs55866932||rs570916461||rs57267144||rs6435149||rs6435156||rs6435157||rs6435161||rs6714523||rs6747756||rs6748088||rs72926946||rs72926952||rs72926966||rs72926986||rs72928925||rs74454549||rs7558332||rs7569317||rs7581601||rs7589059||rs7589458||rs770611109||rs77762937||rs78014510||rs78203474||rs933969	TRUE	upstream_gene_variant	MODIFIER	FAM117B	ENSG00000138439	2.628	0.85307	203527979	rs7569317	intron_variant	MODIFIER	ENSG00000138439	FAM117B	7.641	FAM117B (3326) - ENSG00000138439	FAM117B (3326) - ENSG00000138439
2_55	201345349	203931880	FALSE	2	203496575	202631852	rs11693150	chr2:203496575_A_C	Total_FC	A	C	0.4993	0.0251	0.3694	0.6575	-0.0149	0.002	12.69	---	4.6	2.096	2	0.4551	Total Free Cholesterol	mmol/L	Free cholesterol		Composite	23419	23719	0.00149173	0.018245	0.0292642	0.0332946	0.0147874	1.61349	0.0147141	0.00206098	12.0279	rs10189685||rs10207567||rs10208580||rs113138131||rs113867238||rs11676950||rs11693150||rs11694172||rs12471515||rs12472790||rs12477602||rs12693968||rs12693975||rs13003810||rs13018022||rs13398233||rs13426118||rs140244541||rs146787580||rs148566631||rs16839065||rs182472492||rs190303734||rs1971739||rs199511240||rs201837932||rs2350809||rs34189321||rs35689601||rs3731696||rs4675308||rs55866932||rs570916461||rs57267144||rs6435149||rs6435156||rs6435157||rs6435161||rs6714523||rs6747756||rs6748088||rs72926946||rs72926952||rs72926966||rs72926986||rs72928925||rs74454549||rs7558332||rs7569317||rs7581601||rs7589059||rs7589458||rs770611109||rs77762937||rs78014510||rs78203474||rs933969	TRUE	upstream_gene_variant	MODIFIER	FAM117B	ENSG00000138439	2.628	0.85307	203527979	rs7569317	intron_variant	MODIFIER	ENSG00000138439	FAM117B	7.641	FAM117B (3326) - ENSG00000138439	FAM117B (3326) - ENSG00000138439
2_55	201345349	203931880	FALSE	2	203496575	202631852	rs11693150	chr2:203496575_A_C	non_HDL_C	A	C	0.4993	0.0253	0.3694	0.6575	-0.0131	0.0021	9.72	---	27.7	2.768	2	0.601	Total Cholesterol Minus HDL-C	mmol/L	Cholesterol		Composite	23401	23701	0.00764456	0.0182617	0.170374	0.0372881	0.0148837	1.91239	0.0126968	0.00209103	8.89862	rs10189685||rs10207567||rs10208580||rs113138131||rs113867238||rs11676950||rs11693150||rs11694172||rs12471515||rs12472790||rs12477602||rs12693968||rs12693975||rs13003810||rs13018022||rs13398233||rs13426118||rs140244541||rs146787580||rs148566631||rs16839065||rs182472492||rs190303734||rs1971739||rs199511240||rs201837932||rs2350809||rs34189321||rs35689601||rs3731696||rs4675308||rs55866932||rs570916461||rs57267144||rs6435149||rs6435156||rs6435157||rs6435161||rs6714523||rs6747756||rs6748088||rs72926946||rs72926952||rs72926966||rs72926986||rs72928925||rs74454549||rs7558332||rs7569317||rs7581601||rs7589059||rs7589458||rs770611109||rs77762937||rs78014510||rs78203474||rs933969	TRUE	upstream_gene_variant	MODIFIER	FAM117B	ENSG00000138439	2.628	0.85307	203527979	rs7569317	intron_variant	MODIFIER	ENSG00000138439	FAM117B	7.641	FAM117B (3326) - ENSG00000138439	FAM117B (3326) - ENSG00000138439
2_55	201345349	203931880	FALSE	2	203497786	202633063	rs7581601	chr2:203497786_A_C	L_HDL_CE	A	C	0.3074	0.022	0.6899	0.9063	0.012	0.0019	10.06	+++	0	0.077	2	0.01667	Cholesteryl Esters in Large HDL	mmol/L	Lipoprotein subclasses	Large HDL (average diameter 12.1 nm)	Non-derived	23562	23862	-0.0194137	0.027522	0.318245	-0.0107477	0.018381	0.252793	-0.0120262	0.00187086	9.8889	rs10189685||rs10208580||rs112440397||rs112806695||rs113138131||rs113867238||rs114123510||rs114146579||rs114393235||rs115400054||rs115654617||rs11673813||rs11676950||rs11680951||rs11693150||rs11694172||rs11694650||rs12463719||rs12472790||rs13017420||rs13419481||rs140244541||rs143911965||rs145664840||rs148812085||rs149163995||rs150289443||rs181256816||rs182472492||rs188517380||rs190303734||rs191602009||rs1971739||rs2103208||rs375380888||rs4675308||rs4675310||rs55866932||rs570916461||rs62194158||rs62194667||rs6435157||rs6435161||rs6435169||rs6705330||rs6715945||rs6725887||rs6728861||rs6748088||rs72926767||rs72926770||rs72926772||rs72926946||rs72926952||rs72926966||rs72926986||rs72928925||rs72932727||rs72932729||rs72932741||rs72934505||rs72934760||rs7558332||rs7569317||rs7581601||rs7589458||rs7593917||rs7603972||rs76122535||rs77762937||rs78128841||rs78203474||rs933969	TRUE	upstream_gene_variant	MODIFIER	FAM117B	ENSG00000138439	8.087	0.872199	203507663	rs35202091	intron_variant	MODIFIER	ENSG00000138439	FAM117B	2.833	FAM117B (2115) - ENSG00000138439	FAM117B (2115) - ENSG00000138439
2_55	201345349	203931880	FALSE	2	203497786	202633063	rs7581601	chr2:203497786_A_C	L_HDL_P	A	C	0.3074	0.0219	0.6899	0.9063	0.0117	0.0018	9.83	+++	0	0.111	2	0.02418	Concentration of Large HDL Particles	mmol/L	Lipoprotein subclasses	Large HDL (average diameter 12.1 nm)	Non-derived	23558	23858	-0.0157365	0.0274755	0.246558	-0.00630045	0.0181711	0.137394	-0.0117846	0.00184633	9.75947	rs10189685||rs10208580||rs112440397||rs112806695||rs113138131||rs113867238||rs114123510||rs114146579||rs114393235||rs115400054||rs115654617||rs11673813||rs11676950||rs11680951||rs11693150||rs11694172||rs11694650||rs12463719||rs12472790||rs13017420||rs13419481||rs140244541||rs143911965||rs145664840||rs148812085||rs149163995||rs150289443||rs181256816||rs182472492||rs188517380||rs190303734||rs191602009||rs1971739||rs2103208||rs375380888||rs4675308||rs4675310||rs55866932||rs570916461||rs62194158||rs62194667||rs6435157||rs6435161||rs6435169||rs6705330||rs6715945||rs6725887||rs6728861||rs6748088||rs72926767||rs72926770||rs72926772||rs72926946||rs72926952||rs72926966||rs72926986||rs72928925||rs72932727||rs72932729||rs72932741||rs72934505||rs72934760||rs7558332||rs7569317||rs7581601||rs7589458||rs7593917||rs7603972||rs76122535||rs77762937||rs78128841||rs78203474||rs933969	TRUE	upstream_gene_variant	MODIFIER	FAM117B	ENSG00000138439	8.087	0.872199	203507663	rs35202091	intron_variant	MODIFIER	ENSG00000138439	FAM117B	2.833	FAM117B (2115) - ENSG00000138439	FAM117B (2115) - ENSG00000138439
2_55	201345349	203931880	FALSE	2	203497786	202633063	rs7581601	chr2:203497786_A_C	M_HDL_C_pct	A	C	0.3072	0.0227	0.6899	0.9063	0.0131	0.002	9.81	+++	0	1.468	2	0.3187	Cholesterol to Total Lipids in Medium HDL percentage	%	Relative lipoprotein lipid concentrations	Medium HDL ratios	Percentage	23640	23940	-0.047437	0.0284476	1.0204	-0.0118946	0.0201226	0.256139	-0.0129269	0.00206168	9.44258	rs10189685||rs10208580||rs112440397||rs112806695||rs113138131||rs113867238||rs114123510||rs114146579||rs114393235||rs115400054||rs115654617||rs11673813||rs11676950||rs11680951||rs11693150||rs11694172||rs11694650||rs12463719||rs12472790||rs13017420||rs13419481||rs140244541||rs143911965||rs145664840||rs148812085||rs149163995||rs150289443||rs181256816||rs182472492||rs188517380||rs190303734||rs191602009||rs1971739||rs2103208||rs375380888||rs4675308||rs4675310||rs55866932||rs570916461||rs62194158||rs62194667||rs6435157||rs6435161||rs6435169||rs6705330||rs6715945||rs6725887||rs6728861||rs6748088||rs72926767||rs72926770||rs72926772||rs72926946||rs72926952||rs72926966||rs72926986||rs72928925||rs72932727||rs72932729||rs72932741||rs72934505||rs72934760||rs7558332||rs7569317||rs7581601||rs7589458||rs7593917||rs7603972||rs76122535||rs77762937||rs78128841||rs78203474||rs933969	TRUE	upstream_gene_variant	MODIFIER	FAM117B	ENSG00000138439	8.087	0.872199	203507663	rs35202091	intron_variant	MODIFIER	ENSG00000138439	FAM117B	2.833	FAM117B (2115) - ENSG00000138439	FAM117B (2115) - ENSG00000138439
2_55	201345349	203931880	FALSE	2	203497786	202633063	rs7581601	chr2:203497786_A_C	XL_HDL_FC_pct	A	C	0.3074	0.0219	0.6899	0.9063	-0.0123	0.0019	10.31	--+	0	0.388	2	0.08435	Free Cholesterol to Total Lipids in Very Large HDL percentage	%	Relative lipoprotein lipid concentrations	Very large HDL ratios	Percentage	23632	23932	-0.00487103	0.0278937	0.0648093	0.0105952	0.0184787	0.246882	0.0123663	0.00188064	10.3145	rs10189685||rs10208580||rs112440397||rs112806695||rs113138131||rs113867238||rs114123510||rs114146579||rs114393235||rs115400054||rs115654617||rs11673813||rs11676950||rs11680951||rs11693150||rs11694172||rs11694650||rs12463719||rs12472790||rs13017420||rs13419481||rs140244541||rs143911965||rs145664840||rs148812085||rs149163995||rs150289443||rs181256816||rs182472492||rs188517380||rs190303734||rs191602009||rs1971739||rs2103208||rs375380888||rs4675308||rs4675310||rs55866932||rs570916461||rs62194158||rs62194667||rs6435157||rs6435161||rs6435169||rs6705330||rs6715945||rs6725887||rs6728861||rs6748088||rs72926767||rs72926770||rs72926772||rs72926946||rs72926952||rs72926966||rs72926986||rs72928925||rs72932727||rs72932729||rs72932741||rs72934505||rs72934760||rs7558332||rs7569317||rs7581601||rs7589458||rs7593917||rs7603972||rs76122535||rs77762937||rs78128841||rs78203474||rs933969	TRUE	upstream_gene_variant	MODIFIER	FAM117B	ENSG00000138439	8.087	0.872199	203507663	rs35202091	intron_variant	MODIFIER	ENSG00000138439	FAM117B	2.833	FAM117B (2115) - ENSG00000138439	FAM117B (2115) - ENSG00000138439
2_55	201345349	203931880	FALSE	2	203499720	202634997	rs933969	chr2:203499720_A_G	S_HDL_C	G	A	0.5979	0.0221	0.5948	0.8173	0.0196	0.0021	20.35	+++	45.3	3.655	2	0.7937	Cholesterol in Small HDL	mmol/L	Lipoprotein subclasses	Small HDL (average diameter 8.7 nm)	Composite	23575	23875	0.0557348	0.0225333	1.87349	0.00363772	0.0153352	0.0901815	0.0195609	0.00210643	19.7966	rs10189685||rs10207567||rs10208580||rs112806695||rs113138131||rs113867238||rs115400054||rs11676950||rs11693150||rs11694172||rs12472790||rs12693968||rs12693975||rs13398233||rs140244541||rs143911965||rs150289443||rs182472492||rs190303734||rs1971739||rs35689601||rs4675308||rs55866932||rs57267144||rs6435149||rs6435156||rs6435157||rs6435161||rs6705330||rs6747756||rs6748088||rs72926946||rs72926952||rs72926966||rs72926986||rs72928925||rs72932727||rs72932741||rs7558332||rs7569317||rs7581601||rs7589059||rs7589458||rs7593917||rs76122535||rs770611109||rs77762937||rs78014510||rs78128841||rs78203474||rs933969	TRUE														FAM117B (181) - ENSG00000138439	FAM117B (181) - ENSG00000138439
2_55	201345349	203931880	FALSE	2	203499720	202634997	rs933969	chr2:203499720_A_G	S_HDL_CE	G	A	0.5979	0.0221	0.5948	0.8173	0.018	0.0021	17.36	+++	57.7	4.726	2	1.026	Cholesteryl Esters in Small HDL	mmol/L	Lipoprotein subclasses	Small HDL (average diameter 8.7 nm)	Non-derived	23576	23876	0.0604875	0.0225622	2.13419	0.00132119	0.015354	0.0308507	0.01796	0.0021064	16.8212	rs10189685||rs10207567||rs10208580||rs112806695||rs113138131||rs113867238||rs115400054||rs11676950||rs11693150||rs11694172||rs12472790||rs12693968||rs12693975||rs13398233||rs140244541||rs143911965||rs150289443||rs182472492||rs190303734||rs1971739||rs35689601||rs4675308||rs55866932||rs57267144||rs6435149||rs6435156||rs6435157||rs6435161||rs6705330||rs6747756||rs6748088||rs72926946||rs72926952||rs72926966||rs72926986||rs72928925||rs72932727||rs72932741||rs7558332||rs7569317||rs7581601||rs7589059||rs7589458||rs7593917||rs76122535||rs770611109||rs77762937||rs78014510||rs78128841||rs78203474||rs933969	TRUE														FAM117B (181) - ENSG00000138439	FAM117B (181) - ENSG00000138439
2_55	201345349	203931880	FALSE	2	203499720	202634997	rs933969	chr2:203499720_A_G	S_HDL_FC	G	A	0.5978	0.0219	0.5948	0.8173	0.0204	0.002	22.89	+++	0	0.664	2	0.1442	Free Cholesterol in Small HDL	mmol/L	Lipoprotein subclasses	Small HDL (average diameter 8.7 nm)	Non-derived	23577	23877	0.0331974	0.0223415	0.862318	0.0115511	0.0152996	0.346542	0.0204934	0.00206789	22.4253	rs10189685||rs10207567||rs10208580||rs112806695||rs113138131||rs113867238||rs115400054||rs11676950||rs11693150||rs11694172||rs12472790||rs12693968||rs12693975||rs13398233||rs140244541||rs143911965||rs150289443||rs182472492||rs190303734||rs1971739||rs35689601||rs4675308||rs55866932||rs57267144||rs6435149||rs6435156||rs6435157||rs6435161||rs6705330||rs6747756||rs6748088||rs72926946||rs72926952||rs72926966||rs72926986||rs72928925||rs72932727||rs72932741||rs7558332||rs7569317||rs7581601||rs7589059||rs7589458||rs7593917||rs76122535||rs770611109||rs77762937||rs78014510||rs78128841||rs78203474||rs933969	TRUE														FAM117B (181) - ENSG00000138439	FAM117B (181) - ENSG00000138439
2_55	201345349	203931880	FALSE	2	203499720	202634997	rs933969	chr2:203499720_A_G	S_HDL_L	G	A	0.5979	0.0221	0.5948	0.8173	0.016	0.0021	13.96	+++	0	1.539	2	0.3342	Total Lipids in Small HDL	mmol/L	Lipoprotein subclasses	Small HDL (average diameter 8.7 nm)	Composite	23573	23873	0.0364346	0.0225051	0.976921	0.00303302	0.0153556	0.0739554	0.0160871	0.00210199	13.7079	rs10189685||rs10207567||rs10208580||rs112806695||rs113138131||rs113867238||rs115400054||rs11676950||rs11693150||rs11694172||rs12472790||rs12693968||rs12693975||rs13398233||rs140244541||rs143911965||rs150289443||rs182472492||rs190303734||rs1971739||rs35689601||rs4675308||rs55866932||rs57267144||rs6435149||rs6435156||rs6435157||rs6435161||rs6705330||rs6747756||rs6748088||rs72926946||rs72926952||rs72926966||rs72926986||rs72928925||rs72932727||rs72932741||rs7558332||rs7569317||rs7581601||rs7589059||rs7589458||rs7593917||rs76122535||rs770611109||rs77762937||rs78014510||rs78128841||rs78203474||rs933969	TRUE														FAM117B (181) - ENSG00000138439	FAM117B (181) - ENSG00000138439
2_55	201345349	203931880	FALSE	2	203499720	202634997	rs933969	chr2:203499720_A_G	S_HDL_P	G	A	0.5979	0.0222	0.5948	0.8173	0.0189	0.0021	18.93	+++	39.6	3.313	2	0.7194	Concentration of Small HDL Particles	mmol/L	Lipoprotein subclasses	Small HDL (average diameter 8.7 nm)	Non-derived	23572	23872	0.0544337	0.0225623	1.80027	0.00483008	0.0154227	0.122546	0.0188637	0.00211296	18.3612	rs10189685||rs10207567||rs10208580||rs112806695||rs113138131||rs113867238||rs115400054||rs11676950||rs11693150||rs11694172||rs12472790||rs12693968||rs12693975||rs13398233||rs140244541||rs143911965||rs150289443||rs182472492||rs190303734||rs1971739||rs35689601||rs4675308||rs55866932||rs57267144||rs6435149||rs6435156||rs6435157||rs6435161||rs6705330||rs6747756||rs6748088||rs72926946||rs72926952||rs72926966||rs72926986||rs72928925||rs72932727||rs72932741||rs7558332||rs7569317||rs7581601||rs7589059||rs7589458||rs7593917||rs76122535||rs770611109||rs77762937||rs78014510||rs78128841||rs78203474||rs933969	TRUE														FAM117B (181) - ENSG00000138439	FAM117B (181) - ENSG00000138439
2_55	201345349	203931880	FALSE	2	203499720	202634997	rs933969	chr2:203499720_A_G	S_HDL_PL	G	A	0.5979	0.0221	0.5948	0.8173	0.0138	0.0021	10.68	+++	0	0.718	2	0.156	Phospholipids in Small HDL	mmol/L	Lipoprotein subclasses	Small HDL (average diameter 8.7 nm)	Non-derived	23574	23874	0.0269275	0.0223864	0.640101	0.00449849	0.0152087	0.114981	0.0138472	0.00208571	10.5009	rs10189685||rs10207567||rs10208580||rs112806695||rs113138131||rs113867238||rs115400054||rs11676950||rs11693150||rs11694172||rs12472790||rs12693968||rs12693975||rs13398233||rs140244541||rs143911965||rs150289443||rs182472492||rs190303734||rs1971739||rs35689601||rs4675308||rs55866932||rs57267144||rs6435149||rs6435156||rs6435157||rs6435161||rs6705330||rs6747756||rs6748088||rs72926946||rs72926952||rs72926966||rs72926986||rs72928925||rs72932727||rs72932741||rs7558332||rs7569317||rs7581601||rs7589059||rs7589458||rs7593917||rs76122535||rs770611109||rs77762937||rs78014510||rs78128841||rs78203474||rs933969	TRUE														FAM117B (181) - ENSG00000138439	FAM117B (181) - ENSG00000138439
2_55	201345349	203931880	FALSE	2	203556224	202691501	2:203556224_TA_T	chr2:203556224_T_TA	DHA	TA	T	0.5405	0.017	0.4662	0.6497	0.0131	0.0019	11.02	+-+	51.3	4.106	2	0.8917	Docosahexaenoic Acid	mmol/L	Fatty acids		Non-derived	23450	23750	0.0289233	0.0170133	1.05001	-0.0124951	0.0142626	0.419087	0.0133838	0.00195532	11.1159	rs10189685||rs10207567||rs10208580||rs113138131||rs113867238||rs11676950||rs11693150||rs11694172||rs12472790||rs12693968||rs12693975||rs13398233||rs140244541||rs182472492||rs190303734||rs1971739||rs35689601||rs4675308||rs55866932||rs57267144||rs6435149||rs6435156||rs6435157||rs6435161||rs6715752||rs6747756||rs6748088||rs72926946||rs72926952||rs72926966||rs72926986||rs72928925||rs73990245||rs7558332||rs7569317||rs7581601||rs7589059||rs7589458||rs770611109||rs77762937||rs78014510||rs78203474||rs933969	TRUE	intron_variant	MODIFIER	FAM117B	ENSG00000138439	8.040	0.978042	203527979	rs7569317	intron_variant	MODIFIER	ENSG00000138439	FAM117B	7.641	FAM117B (56323) - ENSG00000138439	FAM117B (56012) - ENSG00000138439
2_55	201345349	203931880	FALSE	2	203556224	202691501	2:203556224_TA_T	chr2:203556224_T_TA	Omega_3	TA	T	0.5404	0.0169	0.4662	0.6497	0.0148	0.0019	13.85	+-+	39.5	3.304	2	0.7175	Omega-3 Fatty Acids	mmol/L	Fatty acids		Non-derived	23444	23744	0.0251077	0.0170229	0.853159	-0.00967444	0.0143424	0.301053	0.0151133	0.00195306	13.9966	rs10189685||rs10207567||rs10208580||rs113138131||rs113867238||rs11676950||rs11693150||rs11694172||rs12472790||rs12693968||rs12693975||rs13398233||rs140244541||rs182472492||rs190303734||rs1971739||rs35689601||rs4675308||rs55866932||rs57267144||rs6435149||rs6435156||rs6435157||rs6435161||rs6715752||rs6747756||rs6748088||rs72926946||rs72926952||rs72926966||rs72926986||rs72928925||rs73990245||rs7558332||rs7569317||rs7581601||rs7589059||rs7589458||rs770611109||rs77762937||rs78014510||rs78203474||rs933969	TRUE	intron_variant	MODIFIER	FAM117B	ENSG00000138439	8.040	0.978042	203527979	rs7569317	intron_variant	MODIFIER	ENSG00000138439	FAM117B	7.641	FAM117B (56323) - ENSG00000138439	FAM117B (56012) - ENSG00000138439
2_55	201345349	203931880	FALSE	2	203578306	202713583	rs6721748	chr2:203578306_C_G	SFA	C	G	0.5301	0.0337	0.3514	0.7659	-0.0137	0.002	10.6	---	0	1.241	2	0.2695	Saturated Fatty Acids	mmol/L	Fatty acids		Non-derived	23448	23748	0.0337912	0.0204583	1.00615	0.00578626	0.0151077	0.153837	0.013595	0.00207574	10.2385	rs10189685||rs10207567||rs10208580||rs113138131||rs113867238||rs11676950||rs11693150||rs11694172||rs12472790||rs12693968||rs12693975||rs13003810||rs13398233||rs140244541||rs182472492||rs190303734||rs1971739||rs35689601||rs4675308||rs55866932||rs57267144||rs6435149||rs6435156||rs6435157||rs6435161||rs6715752||rs6747756||rs6748088||rs72926946||rs72926952||rs72926966||rs72926986||rs72928925||rs7558332||rs7569317||rs7581601||rs7589059||rs7589458||rs770611109||rs77762937||rs78014510||rs78203474||rs933969	TRUE	intron_variant	MODIFIER	FAM117B	ENSG00000138439	8.088	0.994045	203527979	rs7569317	intron_variant	MODIFIER	ENSG00000138439	FAM117B	7.641	FAM117B (56174) - ENSG00000138439	FAM117B (78094) - ENSG00000138439
2_55	201345349	203931880	FALSE	2	203631880	202767157	rs761599189	chr2:203631880_C_CTT	L_HDL_TG_pct	CTT	C	0.5691	0.0197	0.4282	0.6021	-0.014	0.0019	13.13	-++	25.5	2.683	2	0.5826	Triglycerides to Total Lipids in Large HDL percentage	%	Relative lipoprotein lipid concentrations	Large HDL ratios	Percentage	23638	23938	-0.00473513	0.0167844	0.109101	-0.00241479	0.0141355	0.0633073	0.0145665	0.00190366	13.703	rs10189685||rs10207567||rs10208580||rs112440397||rs112806695||rs113138131||rs113867238||rs114123510||rs114393235||rs115400054||rs115654617||rs11673813||rs11676950||rs11680951||rs11694172||rs12471515||rs12477602||rs12693975||rs13017420||rs13018022||rs13419481||rs143911965||rs145664840||rs148566631||rs148812085||rs149163995||rs181256816||rs182472492||rs190303734||rs191602009||rs1971739||rs201837932||rs34189321||rs4675308||rs4675310||rs55866932||rs62194158||rs62194667||rs62195575||rs6435157||rs6435161||rs6435169||rs6705330||rs6715752||rs6725887||rs6728861||rs6733972||rs6748088||rs72926767||rs72926770||rs72926772||rs72926946||rs72926952||rs72926966||rs72926986||rs72928925||rs72932727||rs72932729||rs72932741||rs72934505||rs72934760||rs7581601||rs7589458||rs7593917||rs7603972||rs77762937||rs78128841||rs949782	TRUE	3_prime_UTR_variant	MODIFIER	FAM117B	ENSG00000138439	9.247	0.94063	203631359	rs11680951	3_prime_UTR_variant	MODIFIER	ENSG00000138439	FAM117B	9.834	FAM117B (2600) - ENSG00000138439	ICA1L (52864) - ENSG00000163596
2_55	201345349	203931880	FALSE	2	203631880	202767157	rs761599189	chr2:203631880_C_CTT	M_HDL_TG_pct	CTT	C	0.569	0.0199	0.4282	0.6021	-0.0127	0.0019	10.42	-++	17.6	2.427	2	0.527	Triglycerides to Total Lipids in Medium HDL percentage	%	Relative lipoprotein lipid concentrations	Medium HDL ratios	Percentage	23643	23943	-0.00251722	0.0169779	0.0544656	-0.00511165	0.0142935	0.142289	0.0132189	0.001949	10.9273	rs10189685||rs10207567||rs10208580||rs112440397||rs112806695||rs113138131||rs113867238||rs114123510||rs114393235||rs115400054||rs115654617||rs11673813||rs11676950||rs11680951||rs11694172||rs12471515||rs12477602||rs12693975||rs13017420||rs13018022||rs13419481||rs143911965||rs145664840||rs148566631||rs148812085||rs149163995||rs181256816||rs182472492||rs190303734||rs191602009||rs1971739||rs201837932||rs34189321||rs4675308||rs4675310||rs55866932||rs62194158||rs62194667||rs62195575||rs6435157||rs6435161||rs6435169||rs6705330||rs6715752||rs6725887||rs6728861||rs6733972||rs6748088||rs72926767||rs72926770||rs72926772||rs72926946||rs72926952||rs72926966||rs72926986||rs72928925||rs72932727||rs72932729||rs72932741||rs72934505||rs72934760||rs7581601||rs7589458||rs7593917||rs7603972||rs77762937||rs78128841||rs949782	TRUE	3_prime_UTR_variant	MODIFIER	FAM117B	ENSG00000138439	9.247	0.94063	203631359	rs11680951	3_prime_UTR_variant	MODIFIER	ENSG00000138439	FAM117B	9.834	FAM117B (2600) - ENSG00000138439	ICA1L (52864) - ENSG00000163596
2_56	205075909	205675909	FALSE	2	205375909	204511186	rs4482463	chr2:205375909_A_C	M_HDL_PL_pct	C	A	0.9114	0.0617	0.6071	0.924	-0.0223	0.0035	9.71	---	35.1	3.082	2	0.6692	Phospholipids to Total Lipids in Medium HDL percentage	%	Relative lipoprotein lipid concentrations	Medium HDL ratios	Percentage	23639	23939	-0.0520526	0.017638	2.49951	-0.0119878	0.0261997	0.188914	-0.0212693	0.00361245	8.40736	rs12694002||rs1374714||rs1470545||rs182479453||rs4405740||rs4419221||rs4482463||rs62179345||rs7569376||rs7590658||rs79716947	TRUE	downstream_gene_variant	MODIFIER	AC016903.2	ENSG00000237843	17.20	0.886987	205375133	rs7590658	downstream_gene_variant	MODIFIER	ENSG00000237843	AC016903.2	2.836	ICOS (549609) - ENSG00000163600	ICOS (574406) - ENSG00000163600
2_57	208112847	213522397	FALSE	2	211395046	210530322	rs2664234	chr2:211395046_A_T	DHA	T	A	0.3734	0.0152	0.3705	0.4635	0.0131	0.002	10.48	+-+	0	1.549	2	0.3364	Docosahexaenoic Acid	mmol/L	Fatty acids		Non-derived	23450	23750	0.0181092	0.0166628	0.557325	-0.00344095	0.0137583	0.0955492	0.0133361	0.00200353	10.5516	rs10469763||rs13411696||rs1509820||rs1585241||rs17822981||rs17824552||rs2007748||rs2371001||rs2544307||rs28485712||rs3732055||rs3856349||rs3900166||rs4309518||rs4673528||rs4673538||rs6752042||rs6760497||rs754778318||rs7598448||rs9646846	TRUE	intron_variant	MODIFIER	CPS1	ENSG00000021826	3.997	0.980864	211421452	rs3835047	inframe_insertion	MODERATE	ENSG00000021826	CPS1	16.62	CPS1 (52640) - ENSG00000021826	CPS1 (26216) - ENSG00000021826
2_57	208112847	213522397	FALSE	2	211407756	210543032	rs72934370	chr2:211407756_C_T	HDL_FC	C	T	0.2466	0.0116	0.0679	0.2477	0.014	0.002	11.44	+-+	68.8	6.419	2	1.394	Free Cholesterol in HDL	mmol/L	Free cholesterol		Composite	23422	23722	0.0519924	0.0317207	0.994825	-0.0206138	0.0155613	0.732181	0.0143914	0.00202962	11.8747	rs10469763||rs13411696||rs1509820||rs1585241||rs17822981||rs17824552||rs2007748||rs2371001||rs2544307||rs28485712||rs3732055||rs3856349||rs3900166||rs4309518||rs4673528||rs4673538||rs6752042||rs6760497||rs754778318||rs7598448	TRUE	intron_variant	MODIFIER	CPS1	ENSG00000021826	0.737	0.986601	211347806	rs28485712	intron_variant	MODIFIER	ENSG00000021826	CPS1	3.589	CPS1 (65350) - ENSG00000021826	CPS1 (13506) - ENSG00000021826
2_57	208112847	213522397	FALSE	2	211424398	210559674	rs6744672	chr2:211424398_A_G	Ile	G	A	0.3772	0.0293	0.3722	0.5972	0.0142	0.0021	10.81	+++	53.9	4.341	2	0.9426	Isoleucine	mmol/L	Amino acids	Branched-chain amino acids	Non-derived	23465	23765	0.0501998	0.0174119	2.40472	0.0131825	0.0144143	0.443178	0.0136709	0.00214367	9.74425	rs10469763||rs13411696||rs1509820||rs1585241||rs17822981||rs17824552||rs2007748||rs2371001||rs2544307||rs28485712||rs3732055||rs3856349||rs3900166||rs4309518||rs4673528||rs4673538||rs6752042||rs6760497||rs754778318||rs7598448||rs9646846	TRUE	intron_variant	MODIFIER	CPS1	ENSG00000021826	0.556	0.987903	211421452	rs3835047	inframe_insertion	MODERATE	ENSG00000021826	CPS1	16.62	CPS1 (81992) - ENSG00000021826	CPS1 (3136) - ENSG00000021826
2_57	208112847	213522397	FALSE	2	211427576	210562852	rs10932343	chr2:211427576_C_T	Gln	C	T	0.3744	0.0175	0.371	0.4812	0.0256	0.0021	33.54	+++	54.1	4.358	2	0.9463	Glutamine	mmol/L	Amino acids		Non-derived	23461	23761	0.0583063	0.0171535	3.17	0.0132141	0.0147053	0.433129	0.025355	0.00213537	31.7909	rs10469763||rs13411696||rs1509820||rs1585241||rs17822981||rs17824552||rs2007748||rs2371001||rs2544307||rs28485712||rs3732055||rs3856349||rs3900166||rs4309518||rs4673528||rs4673538||rs6752042||rs6760497||rs754778318||rs7598448||rs9646846	TRUE	intron_variant	MODIFIER	CPS1	ENSG00000021826	1.751	0.982771	211421452	rs3835047	inframe_insertion	MODERATE	ENSG00000021826	CPS1	16.62	CPS1 (85170) - ENSG00000021826	CPS1 (6314) - ENSG00000021826
2_57	208112847	213522397	FALSE	2	211540507	210675783	rs1047891	chr2:211540507_A_C	Ala	C	A	0.3163	0.0065	0.303	0.3657	-0.0337	0.0021	54.65	---	60.4	5.048	2	1.096	Alanine	mmol/L	Amino acids		Non-derived	23460	23760	-0.0558463	0.0171552	2.94597	-0.00542253	0.0153942	0.139869	-0.0338872	0.00218717	53.4167	rs10172053||rs1047891||rs11901633||rs12613336||rs138980147||rs1437370||rs149981938||rs16844839||rs2193617||rs2216405||rs4310999||rs4673546||rs4673553||rs55932961||rs67868327||rs715||rs72933889||rs72944180||rs76377418	TRUE	missense_variant	MODERATE	CPS1	ENSG00000021826	19.99	0.943795	211543055	rs715	3_prime_UTR_variant	MODIFIER	ENSG00000021826	CPS1	6.746	CPS1 (3324) - ENSG00000021826	CPS1 (4168) - ENSG00000021826
2_57	208112847	213522397	FALSE	2	211540507	210675783	rs1047891	chr2:211540507_A_C	ApoA1	C	A	0.3162	0.0061	0.303	0.3657	-0.0195	0.0019	23.14	-+-	59	4.88	2	1.06	Apolipoprotein A1	g/l	Apolipoproteins		Non-derived	23440	23740	-0.00217196	0.016515	0.0479985	0.00788323	0.0143685	0.234147	-0.0202539	0.00196672	24.1444	rs10172053||rs1047891||rs11901633||rs12613336||rs138980147||rs1437370||rs149981938||rs16844839||rs2193617||rs2216405||rs4310999||rs4673546||rs4673553||rs55932961||rs67868327||rs715||rs72933889||rs72944180||rs76377418	TRUE	missense_variant	MODERATE	CPS1	ENSG00000021826	19.99	0.943795	211543055	rs715	3_prime_UTR_variant	MODIFIER	ENSG00000021826	CPS1	6.746	CPS1 (3324) - ENSG00000021826	CPS1 (4168) - ENSG00000021826
2_57	208112847	213522397	FALSE	2	211540507	210675783	rs1047891	chr2:211540507_A_C	ApoB_by_ApoA1	C	A	0.3163	0.0066	0.303	0.3657	0.0198	0.0022	19.06	+++	0	1.918	2	0.4165	Apolipoprotein B to Apolipoprotein A1 ratio	ratio	Apolipoproteins		Ratio	23441	23741	0.0310883	0.016977	1.17347	0.00144037	0.0151626	0.0341782	0.0200231	0.00221894	18.7405	rs10172053||rs1047891||rs11901633||rs12613336||rs138980147||rs1437370||rs149981938||rs16844839||rs2193617||rs2216405||rs4310999||rs4673546||rs4673553||rs55932961||rs67868327||rs715||rs72933889||rs72944180||rs76377418	TRUE	missense_variant	MODERATE	CPS1	ENSG00000021826	19.99	0.943795	211543055	rs715	3_prime_UTR_variant	MODIFIER	ENSG00000021826	CPS1	6.746	CPS1 (3324) - ENSG00000021826	CPS1 (4168) - ENSG00000021826
2_57	208112847	213522397	FALSE	2	211540507	210675783	rs1047891	chr2:211540507_A_C	Citrate	C	A	0.3163	0.0064	0.303	0.3657	-0.0426	0.0021	88.75	---	0	1.525	2	0.3312	Citrate	mmol/L	Glycolysis related metabolites		Non-derived	23473	23773	-0.0286146	0.0170379	1.03123	-0.028953	0.0152321	1.24163	-0.0430769	0.00216105	87.6794	rs10172053||rs1047891||rs11901633||rs12613336||rs138980147||rs1437370||rs149981938||rs16844839||rs2193617||rs2216405||rs4310999||rs4673546||rs4673553||rs55932961||rs67868327||rs715||rs72933889||rs72944180||rs76377418	TRUE	missense_variant	MODERATE	CPS1	ENSG00000021826	19.99	0.943795	211543055	rs715	3_prime_UTR_variant	MODIFIER	ENSG00000021826	CPS1	6.746	CPS1 (3324) - ENSG00000021826	CPS1 (4168) - ENSG00000021826
