## Supplemental Tables 1-18 for "A genetic map of human metabolism across the allele frequency spectrum" (part 21 of 77)

### Sheet: ST2 (continued)
Supplementary Table 2: Summary of trans-ancestral genetic findings
2_57	208112847	213522397	FALSE	2	211540507	210675783	rs1047891	chr2:211540507_A_C	Creatinine	C	A	0.3163	0.0065	0.303	0.3657	0.0353	0.0018	82.03	+++	60.7	5.091	2	1.106	Creatinine	mmol/L	Fluid balance		Non-derived	23478	23778	0.0190057	0.0144958	0.721663	0.0105502	0.0129828	0.380455	0.0361228	0.00186756	82.6259	rs10172053||rs1047891||rs11901633||rs12613336||rs138980147||rs1437370||rs149981938||rs16844839||rs2193617||rs2216405||rs4310999||rs4673546||rs4673553||rs55932961||rs67868327||rs715||rs72933889||rs72944180||rs76377418	TRUE	missense_variant	MODERATE	CPS1	ENSG00000021826	19.99	0.943795	211543055	rs715	3_prime_UTR_variant	MODIFIER	ENSG00000021826	CPS1	6.746	CPS1 (3324) - ENSG00000021826	CPS1 (4168) - ENSG00000021826
2_57	208112847	213522397	FALSE	2	211540507	210675783	rs1047891	chr2:211540507_A_C	Gly	C	A	0.3163	0.0063	0.303	0.3657	0.5456	0.0021	14952	+++	98.2	109.649	2	23.81	Glycine	mmol/L	Amino acids		Non-derived	23462	23762	0.410051	0.0171628	125.43	0.445472	0.015144	189.46	0.54959	0.00211508	14664	rs10172053||rs1047891||rs11901633||rs12613336||rs138980147||rs1437370||rs149981938||rs16844839||rs2193617||rs2216405||rs4310999||rs4673546||rs4673553||rs55932961||rs67868327||rs715||rs72933889||rs72944180||rs76377418	TRUE	missense_variant	MODERATE	CPS1	ENSG00000021826	19.99	0.943795	211543055	rs715	3_prime_UTR_variant	MODIFIER	ENSG00000021826	CPS1	6.746	CPS1 (3324) - ENSG00000021826	CPS1 (4168) - ENSG00000021826
2_57	208112847	213522397	FALSE	2	211540507	210675783	rs1047891	chr2:211540507_A_C	HDL_C	C	A	0.3162	0.0059	0.303	0.3657	-0.0149	0.0019	14.92	-+-	26.7	2.728	2	0.5923	HDL Cholesterol	mmol/L	Cholesterol		Composite	23406	23706	-0.00968819	0.0162751	0.258329	0.00747698	0.0140025	0.226681	-0.0154061	0.00189409	15.3807	rs10172053||rs1047891||rs11901633||rs12613336||rs138980147||rs1437370||rs149981938||rs16844839||rs2193617||rs2216405||rs4310999||rs4673546||rs4673553||rs55932961||rs67868327||rs715||rs72933889||rs72944180||rs76377418	TRUE	missense_variant	MODERATE	CPS1	ENSG00000021826	19.99	0.943795	211543055	rs715	3_prime_UTR_variant	MODIFIER	ENSG00000021826	CPS1	6.746	CPS1 (3324) - ENSG00000021826	CPS1 (4168) - ENSG00000021826
2_57	208112847	213522397	FALSE	2	211540507	210675783	rs1047891	chr2:211540507_A_C	HDL_CE	C	A	0.3162	0.006	0.303	0.3657	-0.0161	0.0019	17.17	-+-	22.6	2.585	2	0.5612	Cholesteryl Esters in HDL	mmol/L	Cholesteryl esters		Composite	23418	23718	-0.0131613	0.0162697	0.378258	0.00599675	0.014018	0.174701	-0.0165955	0.00190311	17.5564	rs10172053||rs1047891||rs11901633||rs12613336||rs138980147||rs1437370||rs149981938||rs16844839||rs2193617||rs2216405||rs4310999||rs4673546||rs4673553||rs55932961||rs67868327||rs715||rs72933889||rs72944180||rs76377418	TRUE	missense_variant	MODERATE	CPS1	ENSG00000021826	19.99	0.943795	211543055	rs715	3_prime_UTR_variant	MODIFIER	ENSG00000021826	CPS1	6.746	CPS1 (3324) - ENSG00000021826	CPS1 (4168) - ENSG00000021826
2_57	208112847	213522397	FALSE	2	211540507	210675783	rs1047891	chr2:211540507_A_C	HDL_L	C	A	0.3162	0.006	0.303	0.3657	-0.016	0.0019	16.76	-+-	45.7	3.68	2	0.7991	Total Lipids in HDL	mmol/L	Total lipids		Composite	23426	23726	-0.00244716	0.016333	0.0550736	0.00792631	0.0141064	0.240946	-0.0166479	0.00191278	17.4924	rs10172053||rs1047891||rs11901633||rs12613336||rs138980147||rs1437370||rs149981938||rs16844839||rs2193617||rs2216405||rs4310999||rs4673546||rs4673553||rs55932961||rs67868327||rs715||rs72933889||rs72944180||rs76377418	TRUE	missense_variant	MODERATE	CPS1	ENSG00000021826	19.99	0.943795	211543055	rs715	3_prime_UTR_variant	MODIFIER	ENSG00000021826	CPS1	6.746	CPS1 (3324) - ENSG00000021826	CPS1 (4168) - ENSG00000021826
2_57	208112847	213522397	FALSE	2	211540507	210675783	rs1047891	chr2:211540507_A_C	HDL_P	C	A	0.3163	0.0062	0.303	0.3657	-0.021	0.002	25.24	-+-	50.5	4.043	2	0.878	Concentration of HDL Particles	mmol/L	Lipoprotein particle concentrations		Composite	23430	23730	-0.00365412	0.016728	0.0824507	0.00347092	0.0145681	0.0906136	-0.0217785	0.00203083	26.1046	rs10172053||rs1047891||rs11901633||rs12613336||rs138980147||rs1437370||rs149981938||rs16844839||rs2193617||rs2216405||rs4310999||rs4673546||rs4673553||rs55932961||rs67868327||rs715||rs72933889||rs72944180||rs76377418	TRUE	missense_variant	MODERATE	CPS1	ENSG00000021826	19.99	0.943795	211543055	rs715	3_prime_UTR_variant	MODIFIER	ENSG00000021826	CPS1	6.746	CPS1 (3324) - ENSG00000021826	CPS1 (4168) - ENSG00000021826
2_57	208112847	213522397	FALSE	2	211540507	210675783	rs1047891	chr2:211540507_A_C	HDL_PL	C	A	0.3162	0.006	0.303	0.3657	-0.0168	0.0019	18.09	-+-	49	3.918	2	0.8507	Phospholipids in HDL	mmol/L	Phospholipids		Composite	23414	23714	-0.00190831	0.0163212	0.0424301	0.00756838	0.0141852	0.226463	-0.0175096	0.00193235	18.8897	rs10172053||rs1047891||rs11901633||rs12613336||rs138980147||rs1437370||rs149981938||rs16844839||rs2193617||rs2216405||rs4310999||rs4673546||rs4673553||rs55932961||rs67868327||rs715||rs72933889||rs72944180||rs76377418	TRUE	missense_variant	MODERATE	CPS1	ENSG00000021826	19.99	0.943795	211543055	rs715	3_prime_UTR_variant	MODIFIER	ENSG00000021826	CPS1	6.746	CPS1 (3324) - ENSG00000021826	CPS1 (4168) - ENSG00000021826
2_57	208112847	213522397	FALSE	2	211540507	210675783	rs1047891	chr2:211540507_A_C	His	C	A	0.3163	0.0066	0.303	0.3657	-0.0799	0.0022	286.19	---	0	1.625	2	0.3528	Histidine	mmol/L	Amino acids		Non-derived	23463	23763	-0.0789011	0.0173337	5.27436	-0.0599615	0.0158455	3.81179	-0.0803382	0.00224823	278.931	rs10172053||rs1047891||rs11901633||rs12613336||rs138980147||rs1437370||rs149981938||rs16844839||rs2193617||rs2216405||rs4310999||rs4673546||rs4673553||rs55932961||rs67868327||rs715||rs72933889||rs72944180||rs76377418	TRUE	missense_variant	MODERATE	CPS1	ENSG00000021826	19.99	0.943795	211543055	rs715	3_prime_UTR_variant	MODIFIER	ENSG00000021826	CPS1	6.746	CPS1 (3324) - ENSG00000021826	CPS1 (4168) - ENSG00000021826
2_57	208112847	213522397	FALSE	2	211540507	210675783	rs1047891	chr2:211540507_A_C	IDL_CE_pct	C	A	0.3163	0.0063	0.303	0.3657	-0.0138	0.0021	10.54	---	0	0.13	2	0.02833	Cholesteryl Esters to Total Lipids in IDL percentage	%	Relative lipoprotein lipid concentrations	IDL ratios	Percentage	23611	23911	-0.0142202	0.0169134	0.39742	-0.0191102	0.0149313	0.697694	-0.0136772	0.00210898	10.0525	rs10172053||rs1047891||rs11901633||rs12613336||rs138980147||rs1437370||rs149981938||rs16844839||rs2193617||rs2216405||rs4310999||rs4673546||rs4673553||rs55932961||rs67868327||rs715||rs72933889||rs72944180||rs76377418	TRUE	missense_variant	MODERATE	CPS1	ENSG00000021826	19.99	0.943795	211543055	rs715	3_prime_UTR_variant	MODIFIER	ENSG00000021826	CPS1	6.746	CPS1 (3324) - ENSG00000021826	CPS1 (4168) - ENSG00000021826
2_57	208112847	213522397	FALSE	2	211540507	210675783	rs1047891	chr2:211540507_A_C	IDL_C_pct	C	A	0.3163	0.0063	0.303	0.3657	-0.0156	0.0021	13.58	---	0	0.049	2	0.01073	Cholesterol to Total Lipids in IDL percentage	%	Relative lipoprotein lipid concentrations	IDL ratios	Percentage	23610	23910	-0.0144915	0.016812	0.410381	-0.0187852	0.0149479	0.680151	-0.015594	0.00208928	13.0754	rs10172053||rs1047891||rs11901633||rs12613336||rs138980147||rs1437370||rs149981938||rs16844839||rs2193617||rs2216405||rs4310999||rs4673546||rs4673553||rs55932961||rs67868327||rs715||rs72933889||rs72944180||rs76377418	TRUE	missense_variant	MODERATE	CPS1	ENSG00000021826	19.99	0.943795	211543055	rs715	3_prime_UTR_variant	MODIFIER	ENSG00000021826	CPS1	6.746	CPS1 (3324) - ENSG00000021826	CPS1 (4168) - ENSG00000021826
2_57	208112847	213522397	FALSE	2	211540507	210675783	rs1047891	chr2:211540507_A_C	IDL_PL_pct	C	A	0.3163	0.0065	0.303	0.3657	0.0222	0.0022	23.58	+++	0	1.329	2	0.2886	Phospholipids to Total Lipids in IDL percentage	%	Relative lipoprotein lipid concentrations	IDL ratios	Percentage	23609	23909	0.0117886	0.0172134	0.306768	0.00724766	0.0155792	0.192615	0.022655	0.00222025	23.7198	rs10172053||rs1047891||rs11901633||rs12613336||rs138980147||rs1437370||rs149981938||rs16844839||rs2193617||rs2216405||rs4310999||rs4673546||rs4673553||rs55932961||rs67868327||rs715||rs72933889||rs72944180||rs76377418	TRUE	missense_variant	MODERATE	CPS1	ENSG00000021826	19.99	0.943795	211543055	rs715	3_prime_UTR_variant	MODIFIER	ENSG00000021826	CPS1	6.746	CPS1 (3324) - ENSG00000021826	CPS1 (4168) - ENSG00000021826
2_57	208112847	213522397	FALSE	2	211540507	210675783	rs1047891	chr2:211540507_A_C	IDL_TG	C	A	0.3163	0.0063	0.303	0.3657	0.0161	0.0021	13.63	+++	24.7	2.654	2	0.5764	Triglycerides in IDL	mmol/L	Lipoprotein subclasses	IDL (average diameter 28.6 nm)	Non-derived	23529	23829	0.043873	0.0172321	1.96273	0.0173212	0.0156284	0.572309	0.0156168	0.00214224	12.5084	rs10172053||rs1047891||rs11901633||rs12613336||rs138980147||rs1437370||rs149981938||rs16844839||rs2193617||rs2216405||rs4310999||rs4673546||rs4673553||rs55932961||rs67868327||rs715||rs72933889||rs72944180||rs76377418	TRUE	missense_variant	MODERATE	CPS1	ENSG00000021826	19.99	0.943795	211543055	rs715	3_prime_UTR_variant	MODIFIER	ENSG00000021826	CPS1	6.746	CPS1 (3324) - ENSG00000021826	CPS1 (4168) - ENSG00000021826
2_57	208112847	213522397	FALSE	2	211540507	210675783	rs1047891	chr2:211540507_A_C	LDL_TG	C	A	0.3163	0.0064	0.303	0.3657	0.0138	0.0021	9.96	+++	29.6	2.843	2	0.6173	Triglycerides in LDL	mmol/L	Triglycerides		Composite	23409	23709	0.0426471	0.0173073	1.86217	0.0111728	0.0156858	0.322132	0.013384	0.0021744	9.12517	rs10172053||rs1047891||rs11901633||rs12613336||rs138980147||rs1437370||rs149981938||rs16844839||rs2193617||rs2216405||rs4310999||rs4673546||rs4673553||rs55932961||rs67868327||rs715||rs72933889||rs72944180||rs76377418	TRUE	missense_variant	MODERATE	CPS1	ENSG00000021826	19.99	0.943795	211543055	rs715	3_prime_UTR_variant	MODIFIER	ENSG00000021826	CPS1	6.746	CPS1 (3324) - ENSG00000021826	CPS1 (4168) - ENSG00000021826
2_57	208112847	213522397	FALSE	2	211540507	210675783	rs1047891	chr2:211540507_A_C	LDL_size	C	A	0.3163	0.0064	0.303	0.3657	0.016	0.0021	13.13	+++	0	1.154	2	0.2506	Average Diameter for LDL Particles	nm	Lipoprotein particle sizes		Non-derived	23432	23732	0.00342531	0.0173098	0.0741021	0.0043141	0.0152604	0.109351	0.0164355	0.00217677	13.3626	rs10172053||rs1047891||rs11901633||rs12613336||rs138980147||rs1437370||rs149981938||rs16844839||rs2193617||rs2216405||rs4310999||rs4673546||rs4673553||rs55932961||rs67868327||rs715||rs72933889||rs72944180||rs76377418	TRUE	missense_variant	MODERATE	CPS1	ENSG00000021826	19.99	0.943795	211543055	rs715	3_prime_UTR_variant	MODIFIER	ENSG00000021826	CPS1	6.746	CPS1 (3324) - ENSG00000021826	CPS1 (4168) - ENSG00000021826
2_57	208112847	213522397	FALSE	2	211540507	210675783	rs1047891	chr2:211540507_A_C	L_HDL_FC_pct	C	A	0.3163	0.0061	0.303	0.3657	0.0141	0.002	11.83	+++	0	0.455	2	0.09882	Free Cholesterol to Total Lipids in Large HDL percentage	%	Relative lipoprotein lipid concentrations	Large HDL ratios	Percentage	23637	23937	0.013239	0.0169462	0.361846	0.00408563	0.0150649	0.104447	0.0143091	0.00202656	11.7809	rs10172053||rs1047891||rs11901633||rs12613336||rs138980147||rs1437370||rs149981938||rs16844839||rs2193617||rs2216405||rs4310999||rs4673546||rs4673553||rs55932961||rs67868327||rs715||rs72933889||rs72944180||rs76377418	TRUE	missense_variant	MODERATE	CPS1	ENSG00000021826	19.99	0.943795	211543055	rs715	3_prime_UTR_variant	MODIFIER	ENSG00000021826	CPS1	6.746	CPS1 (3324) - ENSG00000021826	CPS1 (4168) - ENSG00000021826
2_57	208112847	213522397	FALSE	2	211540507	210675783	rs1047891	chr2:211540507_A_C	L_LDL_P	C	A	0.3163	0.0066	0.303	0.3657	0.0144	0.0022	10.2	+++	0	0.374	2	0.0813	Concentration of Large LDL Particles	mmol/L	Lipoprotein subclasses	Large LDL (average diameter 25.5 nm)	Non-derived	23530	23830	0.0218121	0.0173526	0.680359	0.00762571	0.0154621	0.206294	0.0144109	0.00224346	9.87561	rs10172053||rs1047891||rs11901633||rs12613336||rs138980147||rs1437370||rs149981938||rs16844839||rs2193617||rs2216405||rs4310999||rs4673546||rs4673553||rs55932961||rs67868327||rs715||rs72933889||rs72944180||rs76377418	TRUE	missense_variant	MODERATE	CPS1	ENSG00000021826	19.99	0.943795	211543055	rs715	3_prime_UTR_variant	MODIFIER	ENSG00000021826	CPS1	6.746	CPS1 (3324) - ENSG00000021826	CPS1 (4168) - ENSG00000021826
2_57	208112847	213522397	FALSE	2	211540507	210675783	rs1047891	chr2:211540507_A_C	L_LDL_TG	C	A	0.3163	0.0064	0.303	0.3657	0.0147	0.0021	11.24	+++	31.5	2.92	2	0.634	Triglycerides in Large LDL	mmol/L	Lipoprotein subclasses	Large LDL (average diameter 25.5 nm)	Non-derived	23536	23836	0.0440048	0.0173312	1.95407	0.0124203	0.0156759	0.368377	0.0142693	0.00216933	10.3209	rs10172053||rs1047891||rs11901633||rs12613336||rs138980147||rs1437370||rs149981938||rs16844839||rs2193617||rs2216405||rs4310999||rs4673546||rs4673553||rs55932961||rs67868327||rs715||rs72933889||rs72944180||rs76377418	TRUE	missense_variant	MODERATE	CPS1	ENSG00000021826	19.99	0.943795	211543055	rs715	3_prime_UTR_variant	MODIFIER	ENSG00000021826	CPS1	6.746	CPS1 (3324) - ENSG00000021826	CPS1 (4168) - ENSG00000021826
2_57	208112847	213522397	FALSE	2	211540507	210675783	rs1047891	chr2:211540507_A_C	L_VLDL_PL_pct	C	A	0.3163	0.0063	0.303	0.3657	0.0164	0.0021	14.51	+++	0	1.713	2	0.3719	Phospholipids to Total Lipids in Large VLDL percentage	%	Relative lipoprotein lipid concentrations	Large VLDL ratios	Percentage	23589	23889	0.0382224	0.0169295	1.62048	0.0134558	0.0155316	0.413077	0.0161373	0.00211798	13.593	rs10172053||rs1047891||rs11901633||rs12613336||rs138980147||rs1437370||rs149981938||rs16844839||rs2193617||rs2216405||rs4310999||rs4673546||rs4673553||rs55932961||rs67868327||rs715||rs72933889||rs72944180||rs76377418	TRUE	missense_variant	MODERATE	CPS1	ENSG00000021826	19.99	0.943795	211543055	rs715	3_prime_UTR_variant	MODIFIER	ENSG00000021826	CPS1	6.746	CPS1 (3324) - ENSG00000021826	CPS1 (4168) - ENSG00000021826
2_57	208112847	213522397	FALSE	2	211540507	210675783	rs1047891	chr2:211540507_A_C	L_VLDL_TG_pct	C	A	0.3163	0.0064	0.303	0.3657	-0.0167	0.0022	13.83	---	0	1.596	2	0.3465	Triglycerides to Total Lipids in Large VLDL percentage	%	Relative lipoprotein lipid concentrations	Large VLDL ratios	Percentage	23593	23893	-0.0369199	0.0173807	1.47295	-0.00909294	0.0157052	0.249797	-0.016505	0.00220794	13.1133	rs10172053||rs1047891||rs11901633||rs12613336||rs138980147||rs1437370||rs149981938||rs16844839||rs2193617||rs2216405||rs4310999||rs4673546||rs4673553||rs55932961||rs67868327||rs715||rs72933889||rs72944180||rs76377418	TRUE	missense_variant	MODERATE	CPS1	ENSG00000021826	19.99	0.943795	211543055	rs715	3_prime_UTR_variant	MODIFIER	ENSG00000021826	CPS1	6.746	CPS1 (3324) - ENSG00000021826	CPS1 (4168) - ENSG00000021826
2_57	208112847	213522397	FALSE	2	211540507	210675783	rs1047891	chr2:211540507_A_C	M_HDL_C	C	A	0.3162	0.0062	0.303	0.3657	-0.0216	0.0019	27.88	-+-	58.2	4.786	2	1.039	Cholesterol in Medium HDL	mmol/L	Lipoprotein subclasses	Medium HDL (average diameter 10.9 nm)	Composite	23568	23868	-0.0131422	0.0164311	0.372832	0.00826063	0.0142581	0.249998	-0.0223283	0.00198179	28.7179	rs10172053||rs1047891||rs11901633||rs12613336||rs138980147||rs1437370||rs149981938||rs16844839||rs2193617||rs2216405||rs4310999||rs4673546||rs4673553||rs55932961||rs67868327||rs715||rs72933889||rs72944180||rs76377418	TRUE	missense_variant	MODERATE	CPS1	ENSG00000021826	19.99	0.943795	211543055	rs715	3_prime_UTR_variant	MODIFIER	ENSG00000021826	CPS1	6.746	CPS1 (3324) - ENSG00000021826	CPS1 (4168) - ENSG00000021826
2_57	208112847	213522397	FALSE	2	211540507	210675783	rs1047891	chr2:211540507_A_C	M_HDL_CE	C	A	0.3163	0.0062	0.303	0.3657	-0.0225	0.002	29.62	-+-	58.2	4.78	2	1.038	Cholesteryl Esters in Medium HDL	mmol/L	Lipoprotein subclasses	Medium HDL (average diameter 10.9 nm)	Non-derived	23569	23869	-0.015203	0.0164634	0.448823	0.00776432	0.0142996	0.231253	-0.023146	0.00199425	30.4174	rs10172053||rs1047891||rs11901633||rs12613336||rs138980147||rs1437370||rs149981938||rs16844839||rs2193617||rs2216405||rs4310999||rs4673546||rs4673553||rs55932961||rs67868327||rs715||rs72933889||rs72944180||rs76377418	TRUE	missense_variant	MODERATE	CPS1	ENSG00000021826	19.99	0.943795	211543055	rs715	3_prime_UTR_variant	MODIFIER	ENSG00000021826	CPS1	6.746	CPS1 (3324) - ENSG00000021826	CPS1 (4168) - ENSG00000021826
2_57	208112847	213522397	FALSE	2	211540507	210675783	rs1047891	chr2:211540507_A_C	M_HDL_FC	C	A	0.3162	0.0061	0.303	0.3657	-0.0177	0.0019	19.65	-+-	56.6	4.606	2	1	Free Cholesterol in Medium HDL	mmol/L	Lipoprotein subclasses	Medium HDL (average diameter 10.9 nm)	Non-derived	23570	23870	-0.00427401	0.0163717	0.100154	0.0100052	0.0142227	0.317164	-0.0184244	0.0019464	20.5361	rs10172053||rs1047891||rs11901633||rs12613336||rs138980147||rs1437370||rs149981938||rs16844839||rs2193617||rs2216405||rs4310999||rs4673546||rs4673553||rs55932961||rs67868327||rs715||rs72933889||rs72944180||rs76377418	TRUE	missense_variant	MODERATE	CPS1	ENSG00000021826	19.99	0.943795	211543055	rs715	3_prime_UTR_variant	MODIFIER	ENSG00000021826	CPS1	6.746	CPS1 (3324) - ENSG00000021826	CPS1 (4168) - ENSG00000021826
2_57	208112847	213522397	FALSE	2	211540507	210675783	rs1047891	chr2:211540507_A_C	M_HDL_L	C	A	0.3163	0.0062	0.303	0.3657	-0.0213	0.002	26.5	-+-	59.3	4.914	2	1.067	Total Lipids in Medium HDL	mmol/L	Lipoprotein subclasses	Medium HDL (average diameter 10.9 nm)	Composite	23566	23866	-0.00743637	0.016506	0.185531	0.00767566	0.0143895	0.226403	-0.0220878	0.00200611	27.4674	rs10172053||rs1047891||rs11901633||rs12613336||rs138980147||rs1437370||rs149981938||rs16844839||rs2193617||rs2216405||rs4310999||rs4673546||rs4673553||rs55932961||rs67868327||rs715||rs72933889||rs72944180||rs76377418	TRUE	missense_variant	MODERATE	CPS1	ENSG00000021826	19.99	0.943795	211543055	rs715	3_prime_UTR_variant	MODIFIER	ENSG00000021826	CPS1	6.746	CPS1 (3324) - ENSG00000021826	CPS1 (4168) - ENSG00000021826
2_57	208112847	213522397	FALSE	2	211540507	210675783	rs1047891	chr2:211540507_A_C	M_HDL_P	C	A	0.3162	0.0061	0.303	0.3657	-0.0214	0.0019	27.31	-+-	60.5	5.06	2	1.099	Concentration of Medium HDL Particles	mmol/L	Lipoprotein subclasses	Medium HDL (average diameter 10.9 nm)	Non-derived	23565	23865	-0.0083929	0.01647	0.214427	0.00823363	0.0143075	0.247976	-0.0221588	0.00198207	28.2898	rs10172053||rs1047891||rs11901633||rs12613336||rs138980147||rs1437370||rs149981938||rs16844839||rs2193617||rs2216405||rs4310999||rs4673546||rs4673553||rs55932961||rs67868327||rs715||rs72933889||rs72944180||rs76377418	TRUE	missense_variant	MODERATE	CPS1	ENSG00000021826	19.99	0.943795	211543055	rs715	3_prime_UTR_variant	MODIFIER	ENSG00000021826	CPS1	6.746	CPS1 (3324) - ENSG00000021826	CPS1 (4168) - ENSG00000021826
2_57	208112847	213522397	FALSE	2	211540507	210675783	rs1047891	chr2:211540507_A_C	M_HDL_PL	C	A	0.3163	0.0062	0.303	0.3657	-0.0207	0.002	24.46	-+-	62.5	5.327	2	1.157	Phospholipids in Medium HDL	mmol/L	Lipoprotein subclasses	Medium HDL (average diameter 10.9 nm)	Non-derived	23567	23867	-0.0049765	0.0165293	0.11727	0.00925652	0.0144948	0.281433	-0.0214876	0.00202735	25.5206	rs10172053||rs1047891||rs11901633||rs12613336||rs138980147||rs1437370||rs149981938||rs16844839||rs2193617||rs2216405||rs4310999||rs4673546||rs4673553||rs55932961||rs67868327||rs715||rs72933889||rs72944180||rs76377418	TRUE	missense_variant	MODERATE	CPS1	ENSG00000021826	19.99	0.943795	211543055	rs715	3_prime_UTR_variant	MODIFIER	ENSG00000021826	CPS1	6.746	CPS1 (3324) - ENSG00000021826	CPS1 (4168) - ENSG00000021826
2_57	208112847	213522397	FALSE	2	211540507	210675783	rs1047891	chr2:211540507_A_C	M_HDL_PL_pct	C	A	0.3163	0.0061	0.303	0.3657	0.0134	0.002	10.46	+++	0	0.99	2	0.215	Phospholipids to Total Lipids in Medium HDL percentage	%	Relative lipoprotein lipid concentrations	Medium HDL ratios	Percentage	23639	23939	0.0281099	0.017009	1.007	0.0059444	0.0152442	0.157031	0.0132873	0.00205004	10.0418	rs10172053||rs1047891||rs11901633||rs12613336||rs138980147||rs1437370||rs149981938||rs16844839||rs2193617||rs2216405||rs4310999||rs4673546||rs4673553||rs55932961||rs67868327||rs715||rs72933889||rs72944180||rs76377418	TRUE	missense_variant	MODERATE	CPS1	ENSG00000021826	19.99	0.943795	211543055	rs715	3_prime_UTR_variant	MODIFIER	ENSG00000021826	CPS1	6.746	CPS1 (3324) - ENSG00000021826	CPS1 (4168) - ENSG00000021826
2_57	208112847	213522397	FALSE	2	211540507	210675783	rs1047891	chr2:211540507_A_C	Phe	C	A	0.3163	0.0066	0.303	0.3657	-0.0317	0.0022	45.72	---	0	1.445	2	0.3138	Phenylalanine	mmol/L	Amino acids	Aromatic amino acids	Non-derived	23468	23768	-0.0108802	0.0174896	0.272556	-0.0320988	0.0157161	1.38604	-0.0320766	0.00225883	45.0413	rs10172053||rs1047891||rs11901633||rs12613336||rs138980147||rs1437370||rs149981938||rs16844839||rs2193617||rs2216405||rs4310999||rs4673546||rs4673553||rs55932961||rs67868327||rs715||rs72933889||rs72944180||rs76377418	TRUE	missense_variant	MODERATE	CPS1	ENSG00000021826	19.99	0.943795	211543055	rs715	3_prime_UTR_variant	MODIFIER	ENSG00000021826	CPS1	6.746	CPS1 (3324) - ENSG00000021826	CPS1 (4168) - ENSG00000021826
2_57	208112847	213522397	FALSE	2	211540507	210675783	rs1047891	chr2:211540507_A_C	S_HDL_C	C	A	0.3163	0.0064	0.303	0.3657	-0.0206	0.0022	20.67	---	0	1.544	2	0.3353	Cholesterol in Small HDL	mmol/L	Lipoprotein subclasses	Small HDL (average diameter 8.7 nm)	Composite	23575	23875	-0.00619362	0.0174415	0.141157	-0.00672319	0.0154206	0.178588	-0.0211037	0.002207	20.938	rs10172053||rs1047891||rs11901633||rs12613336||rs138980147||rs1437370||rs149981938||rs16844839||rs2193617||rs2216405||rs4310999||rs4673546||rs4673553||rs55932961||rs67868327||rs715||rs72933889||rs72944180||rs76377418	TRUE	missense_variant	MODERATE	CPS1	ENSG00000021826	19.99	0.943795	211543055	rs715	3_prime_UTR_variant	MODIFIER	ENSG00000021826	CPS1	6.746	CPS1 (3324) - ENSG00000021826	CPS1 (4168) - ENSG00000021826
2_57	208112847	213522397	FALSE	2	211540507	210675783	rs1047891	chr2:211540507_A_C	S_HDL_CE	C	A	0.3163	0.0064	0.303	0.3657	-0.0219	0.0022	23.27	---	0	0.91	2	0.1976	Cholesteryl Esters in Small HDL	mmol/L	Lipoprotein subclasses	Small HDL (average diameter 8.7 nm)	Non-derived	23576	23876	-0.0114763	0.017464	0.291502	-0.010745	0.0154395	0.312948	-0.0222941	0.00220697	23.2651	rs10172053||rs1047891||rs11901633||rs12613336||rs138980147||rs1437370||rs149981938||rs16844839||rs2193617||rs2216405||rs4310999||rs4673546||rs4673553||rs55932961||rs67868327||rs715||rs72933889||rs72944180||rs76377418	TRUE	missense_variant	MODERATE	CPS1	ENSG00000021826	19.99	0.943795	211543055	rs715	3_prime_UTR_variant	MODIFIER	ENSG00000021826	CPS1	6.746	CPS1 (3324) - ENSG00000021826	CPS1 (4168) - ENSG00000021826
2_57	208112847	213522397	FALSE	2	211540507	210675783	rs1047891	chr2:211540507_A_C	S_HDL_FC_pct	C	A	0.3163	0.0061	0.303	0.3657	0.0153	0.002	13.27	+++	0	0.035	2	0.007643	Free Cholesterol to Total Lipids in Small HDL percentage	%	Relative lipoprotein lipid concentrations	Small HDL ratios	Percentage	23647	23947	0.0184458	0.0172411	0.54565	0.0156626	0.0153974	0.509975	0.0152187	0.00206212	12.8009	rs10172053||rs1047891||rs11901633||rs12613336||rs138980147||rs1437370||rs149981938||rs16844839||rs2193617||rs2216405||rs4310999||rs4673546||rs4673553||rs55932961||rs67868327||rs715||rs72933889||rs72944180||rs76377418	TRUE	missense_variant	MODERATE	CPS1	ENSG00000021826	19.99	0.943795	211543055	rs715	3_prime_UTR_variant	MODIFIER	ENSG00000021826	CPS1	6.746	CPS1 (3324) - ENSG00000021826	CPS1 (4168) - ENSG00000021826
2_57	208112847	213522397	FALSE	2	211540507	210675783	rs1047891	chr2:211540507_A_C	S_HDL_L	C	A	0.3163	0.0064	0.303	0.3657	-0.0201	0.0022	19.73	--+	32.1	2.946	2	0.6398	Total Lipids in Small HDL	mmol/L	Lipoprotein subclasses	Small HDL (average diameter 8.7 nm)	Composite	23573	23873	0.000718055	0.0174197	0.0145197	-0.0016483	0.0154411	0.038584	-0.0207628	0.00220235	20.377	rs10172053||rs1047891||rs11901633||rs12613336||rs138980147||rs1437370||rs149981938||rs16844839||rs2193617||rs2216405||rs4310999||rs4673546||rs4673553||rs55932961||rs67868327||rs715||rs72933889||rs72944180||rs76377418	TRUE	missense_variant	MODERATE	CPS1	ENSG00000021826	19.99	0.943795	211543055	rs715	3_prime_UTR_variant	MODIFIER	ENSG00000021826	CPS1	6.746	CPS1 (3324) - ENSG00000021826	CPS1 (4168) - ENSG00000021826
2_57	208112847	213522397	FALSE	2	211540507	210675783	rs1047891	chr2:211540507_A_C	S_HDL_P	C	A	0.3163	0.0064	0.303	0.3657	-0.0198	0.0022	19.15	---	0	1.479	2	0.3211	Concentration of Small HDL Particles	mmol/L	Lipoprotein subclasses	Small HDL (average diameter 8.7 nm)	Non-derived	23572	23872	-0.00459855	0.017464	0.101107	-0.00720182	0.0155086	0.192209	-0.0203489	0.00221385	19.4123	rs10172053||rs1047891||rs11901633||rs12613336||rs138980147||rs1437370||rs149981938||rs16844839||rs2193617||rs2216405||rs4310999||rs4673546||rs4673553||rs55932961||rs67868327||rs715||rs72933889||rs72944180||rs76377418	TRUE	missense_variant	MODERATE	CPS1	ENSG00000021826	19.99	0.943795	211543055	rs715	3_prime_UTR_variant	MODIFIER	ENSG00000021826	CPS1	6.746	CPS1 (3324) - ENSG00000021826	CPS1 (4168) - ENSG00000021826
2_57	208112847	213522397	FALSE	2	211540507	210675783	rs1047891	chr2:211540507_A_C	S_HDL_PL	C	A	0.3163	0.0064	0.303	0.3657	-0.021	0.0021	21.87	-+-	43.2	3.521	2	0.7647	Phospholipids in Small HDL	mmol/L	Lipoprotein subclasses	Small HDL (average diameter 8.7 nm)	Non-derived	23574	23874	-0.000338152	0.0173279	0.00681501	0.000500048	0.0152934	0.0114784	-0.0217672	0.00218529	22.6454	rs10172053||rs1047891||rs11901633||rs12613336||rs138980147||rs1437370||rs149981938||rs16844839||rs2193617||rs2216405||rs4310999||rs4673546||rs4673553||rs55932961||rs67868327||rs715||rs72933889||rs72944180||rs76377418	TRUE	missense_variant	MODERATE	CPS1	ENSG00000021826	19.99	0.943795	211543055	rs715	3_prime_UTR_variant	MODIFIER	ENSG00000021826	CPS1	6.746	CPS1 (3324) - ENSG00000021826	CPS1 (4168) - ENSG00000021826
2_57	208112847	213522397	FALSE	2	211540507	210675783	rs1047891	chr2:211540507_A_C	S_LDL_CE_pct	C	A	0.3163	0.0065	0.303	0.3657	-0.0171	0.0022	14.58	--+	61.5	5.195	2	1.128	Cholesteryl Esters to Total Lipids in Small LDL percentage	%	Relative lipoprotein lipid concentrations	Small LDL ratios	Percentage	23626	23926	0.0216409	0.0172776	0.677012	-0.022008	0.01567	0.795387	-0.0176846	0.00220748	14.9447	rs10172053||rs1047891||rs11901633||rs12613336||rs138980147||rs1437370||rs149981938||rs16844839||rs2193617||rs2216405||rs4310999||rs4673546||rs4673553||rs55932961||rs67868327||rs715||rs72933889||rs72944180||rs76377418	TRUE	missense_variant	MODERATE	CPS1	ENSG00000021826	19.99	0.943795	211543055	rs715	3_prime_UTR_variant	MODIFIER	ENSG00000021826	CPS1	6.746	CPS1 (3324) - ENSG00000021826	CPS1 (4168) - ENSG00000021826
2_57	208112847	213522397	FALSE	2	211540507	210675783	rs1047891	chr2:211540507_A_C	S_LDL_C_pct	C	A	0.3163	0.0066	0.303	0.3657	-0.0215	0.0022	21.95	---	0	1.249	2	0.2712	Cholesterol to Total Lipids in Small LDL percentage	%	Relative lipoprotein lipid concentrations	Small LDL ratios	Percentage	23625	23925	-0.00468538	0.0172965	0.104313	-0.029916	0.0153311	1.29227	-0.0216108	0.00223613	21.3694	rs10172053||rs1047891||rs11901633||rs12613336||rs138980147||rs1437370||rs149981938||rs16844839||rs2193617||rs2216405||rs4310999||rs4673546||rs4673553||rs55932961||rs67868327||rs715||rs72933889||rs72944180||rs76377418	TRUE	missense_variant	MODERATE	CPS1	ENSG00000021826	19.99	0.943795	211543055	rs715	3_prime_UTR_variant	MODIFIER	ENSG00000021826	CPS1	6.746	CPS1 (3324) - ENSG00000021826	CPS1 (4168) - ENSG00000021826
2_57	208112847	213522397	FALSE	2	211540507	210675783	rs1047891	chr2:211540507_A_C	S_LDL_PL	C	A	0.3163	0.0065	0.303	0.3657	0.0158	0.0022	12.2	+++	0	0.263	2	0.05715	Phospholipids in Small LDL	mmol/L	Lipoprotein subclasses	Small LDL (average diameter 18.7 nm)	Non-derived	23546	23846	0.0171063	0.0173505	0.489229	0.00797444	0.0154765	0.217262	0.0159026	0.00223147	11.9874	rs10172053||rs1047891||rs11901633||rs12613336||rs138980147||rs1437370||rs149981938||rs16844839||rs2193617||rs2216405||rs4310999||rs4673546||rs4673553||rs55932961||rs67868327||rs715||rs72933889||rs72944180||rs76377418	TRUE	missense_variant	MODERATE	CPS1	ENSG00000021826	19.99	0.943795	211543055	rs715	3_prime_UTR_variant	MODIFIER	ENSG00000021826	CPS1	6.746	CPS1 (3324) - ENSG00000021826	CPS1 (4168) - ENSG00000021826
2_57	208112847	213522397	FALSE	2	211540507	210675783	rs1047891	chr2:211540507_A_C	S_LDL_PL_pct	C	A	0.3163	0.0065	0.303	0.3657	0.022	0.0022	23.65	++-	55	4.447	2	0.9656	Phospholipids to Total Lipids in Small LDL percentage	%	Relative lipoprotein lipid concentrations	Small LDL ratios	Percentage	23624	23924	-0.0140601	0.0172386	0.382245	0.0227833	0.0157733	0.827924	0.0225758	0.0021982	24.0173	rs10172053||rs1047891||rs11901633||rs12613336||rs138980147||rs1437370||rs149981938||rs16844839||rs2193617||rs2216405||rs4310999||rs4673546||rs4673553||rs55932961||rs67868327||rs715||rs72933889||rs72944180||rs76377418	TRUE	missense_variant	MODERATE	CPS1	ENSG00000021826	19.99	0.943795	211543055	rs715	3_prime_UTR_variant	MODIFIER	ENSG00000021826	CPS1	6.746	CPS1 (3324) - ENSG00000021826	CPS1 (4168) - ENSG00000021826
2_57	208112847	213522397	FALSE	2	211540507	210675783	rs1047891	chr2:211540507_A_C	Total_BCAA	C	A	0.3163	0.0065	0.303	0.3657	-0.018	0.0021	16.38	-+-	71	6.892	2	1.497	Total Concentration of Branched-Chain Amino Acids (Leucine + Isoleucine + Valine)	mmol/L	Amino acids	Branched-chain amino acids	Composite	23464	23764	-0.0378826	0.0170284	1.5833	0.0177444	0.0152378	0.612216	-0.0183562	0.0021739	16.5131	rs10172053||rs1047891||rs11901633||rs12613336||rs138980147||rs1437370||rs149981938||rs16844839||rs2193617||rs2216405||rs4310999||rs4673546||rs4673553||rs55932961||rs67868327||rs715||rs72933889||rs72944180||rs76377418	TRUE	missense_variant	MODERATE	CPS1	ENSG00000021826	19.99	0.943795	211543055	rs715	3_prime_UTR_variant	MODIFIER	ENSG00000021826	CPS1	6.746	CPS1 (3324) - ENSG00000021826	CPS1 (4168) - ENSG00000021826
2_57	208112847	213522397	FALSE	2	211540507	210675783	rs1047891	chr2:211540507_A_C	Total_P	C	A	0.3163	0.0062	0.303	0.3657	-0.0177	0.002	17.66	-++	34.1	3.034	2	0.6588	Total Concentration of Lipoprotein Particles	mmol/L	Lipoprotein particle concentrations		Composite	23427	23727	0.000681861	0.0168541	0.0142463	0.00180283	0.0147083	0.0445789	-0.0183048	0.00205256	18.3236	rs10172053||rs1047891||rs11901633||rs12613336||rs138980147||rs1437370||rs149981938||rs16844839||rs2193617||rs2216405||rs4310999||rs4673546||rs4673553||rs55932961||rs67868327||rs715||rs72933889||rs72944180||rs76377418	TRUE	missense_variant	MODERATE	CPS1	ENSG00000021826	19.99	0.943795	211543055	rs715	3_prime_UTR_variant	MODIFIER	ENSG00000021826	CPS1	6.746	CPS1 (3324) - ENSG00000021826	CPS1 (4168) - ENSG00000021826
2_57	208112847	213522397	FALSE	2	211540507	210675783	rs1047891	chr2:211540507_A_C	Val	C	A	0.3163	0.0064	0.303	0.3657	-0.0222	0.0021	24.5	-+-	65.2	5.753	2	1.249	Valine	mmol/L	Amino acids	Branched-chain amino acids	Non-derived	23467	23767	-0.038841	0.0171209	1.63281	0.0112533	0.0152984	0.335374	-0.022557	0.002173	24.5173	rs10172053||rs1047891||rs11901633||rs12613336||rs138980147||rs1437370||rs149981938||rs16844839||rs2193617||rs2216405||rs4310999||rs4673546||rs4673553||rs55932961||rs67868327||rs715||rs72933889||rs72944180||rs76377418	TRUE	missense_variant	MODERATE	CPS1	ENSG00000021826	19.99	0.943795	211543055	rs715	3_prime_UTR_variant	MODIFIER	ENSG00000021826	CPS1	6.746	CPS1 (3324) - ENSG00000021826	CPS1 (4168) - ENSG00000021826
2_57	208112847	213522397	FALSE	2	211540507	210675783	rs1047891	chr2:211540507_A_C	XL_VLDL_PL_pct	C	A	0.3163	0.0066	0.303	0.3657	0.0166	0.0022	13.23	+++	0	0.409	2	0.08882	Phospholipids to Total Lipids in Very Large VLDL percentage	%	Relative lipoprotein lipid concentrations	Very large VLDL ratios	Percentage	23584	23884	0.0274911	0.0173523	0.946437	0.0175627	0.0156622	0.581461	0.0163582	0.002246	12.487	rs10172053||rs1047891||rs11901633||rs12613336||rs138980147||rs1437370||rs149981938||rs16844839||rs2193617||rs2216405||rs4310999||rs4673546||rs4673553||rs55932961||rs67868327||rs715||rs72933889||rs72944180||rs76377418	TRUE	missense_variant	MODERATE	CPS1	ENSG00000021826	19.99	0.943795	211543055	rs715	3_prime_UTR_variant	MODIFIER	ENSG00000021826	CPS1	6.746	CPS1 (3324) - ENSG00000021826	CPS1 (4168) - ENSG00000021826
2_57	208112847	213522397	FALSE	2	211540507	210675783	rs1047891	chr2:211540507_A_C	XS_VLDL_FC	C	A	0.3163	0.0065	0.303	0.3657	0.0144	0.0022	10.49	+++	0	1.766	2	0.3835	Free Cholesterol in Very Small VLDL	mmol/L	Lipoprotein subclasses	Very small VLDL (average diameter 31.3 nm)	Non-derived	23521	23821	0.0366628	0.0173067	1.46674	0.00956086	0.0154339	0.271155	0.0141464	0.0022111	9.80267	rs10172053||rs1047891||rs11901633||rs12613336||rs138980147||rs1437370||rs149981938||rs16844839||rs2193617||rs2216405||rs4310999||rs4673546||rs4673553||rs55932961||rs67868327||rs715||rs72933889||rs72944180||rs76377418	TRUE	missense_variant	MODERATE	CPS1	ENSG00000021826	19.99	0.943795	211543055	rs715	3_prime_UTR_variant	MODIFIER	ENSG00000021826	CPS1	6.746	CPS1 (3324) - ENSG00000021826	CPS1 (4168) - ENSG00000021826
2_57	208112847	213522397	FALSE	2	211540507	210675783	rs1047891	chr2:211540507_A_C	XS_VLDL_L	C	A	0.3163	0.0065	0.303	0.3657	0.0144	0.0022	10.57	+++	2	2.04	2	0.443	Total Lipids in Very Small VLDL	mmol/L	Lipoprotein subclasses	Very small VLDL (average diameter 31.3 nm)	Composite	23517	23817	0.0386506	0.0172857	1.59597	0.0107972	0.0154596	0.314329	0.0141059	0.00220463	9.80374	rs10172053||rs1047891||rs11901633||rs12613336||rs138980147||rs1437370||rs149981938||rs16844839||rs2193617||rs2216405||rs4310999||rs4673546||rs4673553||rs55932961||rs67868327||rs715||rs72933889||rs72944180||rs76377418	TRUE	missense_variant	MODERATE	CPS1	ENSG00000021826	19.99	0.943795	211543055	rs715	3_prime_UTR_variant	MODIFIER	ENSG00000021826	CPS1	6.746	CPS1 (3324) - ENSG00000021826	CPS1 (4168) - ENSG00000021826
2_57	208112847	213522397	FALSE	2	211540507	210675783	rs1047891	chr2:211540507_A_C	XS_VLDL_P	C	A	0.3163	0.0065	0.303	0.3657	0.0141	0.0022	9.99	+++	0	1.872	2	0.4065	Concentration of Very Small VLDL Particles	mmol/L	Lipoprotein subclasses	Very small VLDL (average diameter 31.3 nm)	Non-derived	23516	23816	0.0369752	0.0173108	1.48569	0.00907818	0.0154544	0.254204	0.0137813	0.00221451	9.31237	rs10172053||rs1047891||rs11901633||rs12613336||rs138980147||rs1437370||rs149981938||rs16844839||rs2193617||rs2216405||rs4310999||rs4673546||rs4673553||rs55932961||rs67868327||rs715||rs72933889||rs72944180||rs76377418	TRUE	missense_variant	MODERATE	CPS1	ENSG00000021826	19.99	0.943795	211543055	rs715	3_prime_UTR_variant	MODIFIER	ENSG00000021826	CPS1	6.746	CPS1 (3324) - ENSG00000021826	CPS1 (4168) - ENSG00000021826
2_57	208112847	213522397	FALSE	2	211540507	210675783	rs1047891	chr2:211540507_A_C	XS_VLDL_PL	C	A	0.3163	0.0065	0.303	0.3657	0.0164	0.0022	13.36	+++	0	1.751	2	0.3803	Phospholipids in Very Small VLDL	mmol/L	Lipoprotein subclasses	Very small VLDL (average diameter 31.3 nm)	Non-derived	23518	23818	0.0386641	0.017283	1.59725	0.0122673	0.0154908	0.368136	0.0160794	0.00220597	12.5056	rs10172053||rs1047891||rs11901633||rs12613336||rs138980147||rs1437370||rs149981938||rs16844839||rs2193617||rs2216405||rs4310999||rs4673546||rs4673553||rs55932961||rs67868327||rs715||rs72933889||rs72944180||rs76377418	TRUE	missense_variant	MODERATE	CPS1	ENSG00000021826	19.99	0.943795	211543055	rs715	3_prime_UTR_variant	MODIFIER	ENSG00000021826	CPS1	6.746	CPS1 (3324) - ENSG00000021826	CPS1 (4168) - ENSG00000021826
2_57	208112847	213522397	FALSE	2	211540507	210675783	rs1047891	chr2:211540507_A_C	XS_VLDL_PL_pct	C	A	0.3163	0.0063	0.303	0.3657	0.0211	0.0021	22.97	+++	0	0.184	2	0.0399	Phospholipids to Total Lipids in Very Small VLDL percentage	%	Relative lipoprotein lipid concentrations	Very small VLDL ratios	Percentage	23604	23904	0.0195268	0.0172356	0.589658	0.0147435	0.0152774	0.475582	0.0212092	0.00213542	22.5201	rs10172053||rs1047891||rs11901633||rs12613336||rs138980147||rs1437370||rs149981938||rs16844839||rs2193617||rs2216405||rs4310999||rs4673546||rs4673553||rs55932961||rs67868327||rs715||rs72933889||rs72944180||rs76377418	TRUE	missense_variant	MODERATE	CPS1	ENSG00000021826	19.99	0.943795	211543055	rs715	3_prime_UTR_variant	MODIFIER	ENSG00000021826	CPS1	6.746	CPS1 (3324) - ENSG00000021826	CPS1 (4168) - ENSG00000021826
2_57	208112847	213522397	FALSE	2	211540507	210675783	rs1047891	chr2:211540507_A_C	XS_VLDL_TG	C	A	0.3163	0.0063	0.303	0.3657	0.0144	0.0021	11.29	+++	8.7	2.191	2	0.4758	Triglycerides in Very Small VLDL	mmol/L	Lipoprotein subclasses	Very small VLDL (average diameter 31.3 nm)	Non-derived	23522	23822	0.0387256	0.01715	1.62084	0.0200966	0.0156233	0.702611	0.0139416	0.00212382	10.282	rs10172053||rs1047891||rs11901633||rs12613336||rs138980147||rs1437370||rs149981938||rs16844839||rs2193617||rs2216405||rs4310999||rs4673546||rs4673553||rs55932961||rs67868327||rs715||rs72933889||rs72944180||rs76377418	TRUE	missense_variant	MODERATE	CPS1	ENSG00000021826	19.99	0.943795	211543055	rs715	3_prime_UTR_variant	MODIFIER	ENSG00000021826	CPS1	6.746	CPS1 (3324) - ENSG00000021826	CPS1 (4168) - ENSG00000021826
2_57	208112847	213522397	FALSE	2	211543055	210678331	rs715	chr2:211543055_C_T	Tyr	T	C	0.3102	0.0122	0.6884	0.8114	0.0271	0.0022	34.32	+++	27.6	2.761	2	0.5996	Tyrosine	mmol/L	Amino acids	Aromatic amino acids	Non-derived	23469	23769	-0.0102986	0.0220852	0.193148	-0.00397803	0.0159273	0.0954083	-0.0277091	0.00222529	34.8647	rs10172053||rs1047891||rs11901633||rs12613336||rs138980147||rs1437370||rs149981938||rs16844839||rs2193617||rs2216405||rs4310999||rs4673546||rs4673553||rs55932961||rs67868327||rs715||rs72933889||rs72944180||rs76377418	TRUE	3_prime_UTR_variant	MODIFIER	CPS1	ENSG00000021826	6.746	0.943795	211540507	rs1047891	missense_variant	MODERATE	ENSG00000021826	CPS1	19.99	CPS1 (776) - ENSG00000021826	CPS1 (6716) - ENSG00000021826
2_57	208112847	213522397	FALSE	2	211543055	210678331	rs715	chr2:211543055_C_T	bOHbutyrate	T	C	0.3101	0.0127	0.6884	0.8114	0.0157	0.0022	11.72	+++	0	0.589	2	0.1279	3-Hydroxybutyrate	mmol/L	Ketone bodies		Non-derived	23474	23774	-0.0179217	0.0215096	0.392828	-0.00369542	0.0158603	0.088436	-0.0158711	0.00225767	11.6845	rs10172053||rs1047891||rs11901633||rs12613336||rs138980147||rs1437370||rs149981938||rs16844839||rs2193617||rs2216405||rs4310999||rs4673546||rs4673553||rs55932961||rs67868327||rs715||rs72933889||rs72944180||rs76377418	TRUE	3_prime_UTR_variant	MODIFIER	CPS1	ENSG00000021826	6.746	0.943795	211540507	rs1047891	missense_variant	MODERATE	ENSG00000021826	CPS1	19.99	CPS1 (776) - ENSG00000021826	CPS1 (6716) - ENSG00000021826
2_57	208112847	213522397	FALSE	2	213117629	212252904	rs1949651	chr2:213117629_C_T	Creatinine	C	T	0.4669	0.0243	0.2948	0.471	0.0123	0.0017	11.99	+++	0	0.71	2	0.1541	Creatinine	mmol/L	Fluid balance		Non-derived	23478	23778	0.0260159	0.0163829	0.949661	0.0123058	0.0129114	0.467828	0.012135	0.00174971	11.3925	rs12694277||rs13019524||rs13391128||rs16847879||rs1851285||rs1910865||rs1949651||rs1949653||rs4673661||rs73986913||rs75119611||rs7564590||rs9288447	FALSE	intron_variant	MODIFIER	ERBB4	ENSG00000178568	1.311	0.904568	213057499	rs10166172	intron_variant	MODIFIER	ENSG00000178568	ERBB4	11.04	ERBB4 (285936) - ENSG00000178568	ERBB4 (127723) - ENSG00000178568
2_58	217268497	217982247	FALSE	2	217665788	216801065	rs1548945	chr2:217665788_C_T	Creatinine	T	C	0.5783	0.0159	0.4189	0.5266	-0.0225	0.0017	37.62	---	0	0.435	2	0.0945	Creatinine	mmol/L	Fluid balance		Non-derived	23478	23778	0.0271547	0.014584	1.20336	0.0293493	0.0120886	1.81848	0.022303	0.00177024	35.6688	rs1014680||rs10189682||rs10932679||rs11281641||rs11892032||rs13015993||rs13020935||rs1548945||rs17773051||rs1861628||rs2014998||rs2541381||rs2541384||rs2541385||rs2712168||rs2712169||rs2712184||rs35925637||rs4674114||rs56142049||rs62180506||rs6754292||rs72958213||rs7568039||rs7584936||rs7587010||rs7598172||rs9989901	TRUE	intron_variant&non_coding_transcript_variant	MODIFIER	AC007563.3	ENSG00000229352	5.255	0.955039	217669595	rs2541385	non_coding_transcript_exon_variant	MODIFIER	ENSG00000229352	AC007563.3	0.485	TNP1 (58393) - ENSG00000118245	TNP1 (58999) - ENSG00000118245
2_58	217268497	217982247	FALSE	2	217681961	216817238	rs2014998	chr2:217681961_A_G	XL_HDL_TG_pct	G	A	0.2607	0.0054	0.2309	0.2954	-0.0142	0.0021	10.72	---	46.4	3.733	2	0.8105	Triglycerides to Total Lipids in Very Large HDL percentage	%	Relative lipoprotein lipid concentrations	Very large HDL ratios	Percentage	23633	23933	-0.0499721	0.0187857	2.10728	-0.0174237	0.0167998	0.523351	-0.013633	0.0021386	9.73693	rs1014680||rs10932679||rs11281641||rs11892032||rs13015993||rs13020935||rs1548945||rs1861628||rs2014998||rs2541381||rs2541384||rs2541385||rs2712169||rs2712184||rs35925637||rs4674114||rs56142049||rs72958213||rs7584936||rs7587010||rs7598172||rs9989901	TRUE														TNP1 (42220) - ENSG00000118245	TNP1 (42826) - ENSG00000118245
2_58	217268497	217982247	FALSE	2	217682247	216817524	rs741382	chr2:217682247_C_T	S_HDL_TG	C	T	0.1966	0.0072	0.122	0.1975	-0.0155	0.0024	9.74	---	0	0.339	2	0.07366	Triglycerides in Small HDL	mmol/L	Lipoprotein subclasses	Small HDL (average diameter 8.7 nm)	Non-derived	23578	23878	-0.0303921	0.0264762	0.600309	-0.0127056	0.0190823	0.296263	-0.0154077	0.00246024	9.42203	rs1014680||rs10189682||rs10932679||rs11281641||rs11892032||rs13015993||rs13020935||rs1548945||rs1861628||rs2014998||rs2541381||rs2541384||rs2541385||rs2712169||rs2712184||rs35925637||rs4674114||rs56142049||rs6754292||rs72958213||rs7568039||rs7584936||rs7587010||rs7598172||rs9989901	TRUE	intron_variant&non_coding_transcript_variant	MODIFIER	AC007563.5	ENSG00000236886	0.653	0.806869	217644310	rs36102988	intron_variant&non_coding_transcript_variant	MODIFIER	ENSG00000236886	AC007563.5	1.641	TNP1 (41934) - ENSG00000118245	TNP1 (42540) - ENSG00000118245
2_58	217268497	217982247	FALSE	2	217682247	216817524	rs741382	chr2:217682247_C_T	S_VLDL_TG	C	T	0.1965	0.0073	0.122	0.1975	-0.0157	0.0025	9.71	---	0	0.598	2	0.1299	Triglycerides in Small VLDL	mmol/L	Lipoprotein subclasses	Small VLDL (average diameter 36.8 nm)	Non-derived	23515	23815	-0.0317122	0.0264584	0.63696	-0.0245539	0.0190455	0.704825	-0.0153856	0.00249528	9.15438	rs1014680||rs10189682||rs10932679||rs11281641||rs11892032||rs13015993||rs13020935||rs1548945||rs1861628||rs2014998||rs2541381||rs2541384||rs2541385||rs2712169||rs2712184||rs35925637||rs4674114||rs56142049||rs6754292||rs72958213||rs7568039||rs7584936||rs7587010||rs7598172||rs9989901	TRUE	intron_variant&non_coding_transcript_variant	MODIFIER	AC007563.5	ENSG00000236886	0.653	0.806869	217644310	rs36102988	intron_variant&non_coding_transcript_variant	MODIFIER	ENSG00000236886	AC007563.5	1.641	TNP1 (41934) - ENSG00000118245	TNP1 (42540) - ENSG00000118245
2_59	217751314	221020952	FALSE	2	219266810	218402087	rs695873	chr2:219266810_A_C	Cholines	C	A	0.0138	0.0086	0.01	0.0521	0.0583	0.0087	10.62	+++	0	0.853	2	0.1853	Total Cholines	mmol/L	Other lipids		Non-derived	23436	23736	0.0903827	0.0398992	1.62901	0.0862716	0.0714778	0.643126	0.05621	0.00901239	9.35055	rs12993599||rs13004222||rs16859180||rs1863703||rs1996992||rs3821033||rs695873||rs77583146	TRUE	intron_variant	MODIFIER	CTDSP1	ENSG00000144579	6.650	0.985688	219265852	rs115997322	intron_variant	MODIFIER	ENSG00000144579	CTDSP1	8.991	CTDSP1 (3831) - ENSG00000144579	CTDSP1 (919) - ENSG00000144579
2_59	217751314	221020952	FALSE	2	219266810	218402087	rs695873	chr2:219266810_A_C	Omega_3	C	A	0.0139	0.0087	0.01	0.0521	0.0606	0.0087	11.53	+-+	0	1.602	2	0.3479	Omega-3 Fatty Acids	mmol/L	Fatty acids		Non-derived	23444	23744	0.0450868	0.0392818	0.600223	-0.0229208	0.0709319	0.126917	0.0627963	0.00897852	11.5734	rs12993599||rs13004222||rs16859180||rs1863703||rs1996992||rs3821033||rs695873||rs77583146	TRUE	intron_variant	MODIFIER	CTDSP1	ENSG00000144579	6.650	0.985688	219265852	rs115997322	intron_variant	MODIFIER	ENSG00000144579	CTDSP1	8.991	CTDSP1 (3831) - ENSG00000144579	CTDSP1 (919) - ENSG00000144579
2_59	217751314	221020952	FALSE	2	219266810	218402087	rs695873	chr2:219266810_A_C	PUFA	C	A	0.0139	0.0087	0.01	0.0521	0.0606	0.0091	10.57	+-+	20.9	2.529	2	0.5492	Polyunsaturated Fatty Acids	mmol/L	Fatty acids		Composite	23446	23746	0.103333	0.0409405	1.9354	-0.0280861	0.0741085	0.151997	0.0597785	0.00940543	9.68316	rs12993599||rs13004222||rs16859180||rs1863703||rs1996992||rs3821033||rs695873||rs77583146	TRUE	intron_variant	MODIFIER	CTDSP1	ENSG00000144579	6.650	0.985688	219265852	rs115997322	intron_variant	MODIFIER	ENSG00000144579	CTDSP1	8.991	CTDSP1 (3831) - ENSG00000144579	CTDSP1 (919) - ENSG00000144579
2_59	217751314	221020952	FALSE	2	219266810	218402087	rs695873	chr2:219266810_A_C	Phosphatidylc	C	A	0.0138	0.0085	0.01	0.0521	0.0586	0.0087	10.9	+++	0	1.026	2	0.2228	Phosphatidylcholines	mmol/L	Other lipids		Non-derived	23437	23737	0.0872114	0.0400049	1.53378	0.106837	0.0714574	0.870037	0.0564366	0.00893464	9.57289	rs12993599||rs13004222||rs16859180||rs1863703||rs1996992||rs3821033||rs695873||rs77583146	TRUE	intron_variant	MODIFIER	CTDSP1	ENSG00000144579	6.650	0.985688	219265852	rs115997322	intron_variant	MODIFIER	ENSG00000144579	CTDSP1	8.991	CTDSP1 (3831) - ENSG00000144579	CTDSP1 (919) - ENSG00000144579
2_59	217751314	221020952	FALSE	2	219266810	218402087	rs695873	chr2:219266810_A_C	Phosphoglyc	C	A	0.0138	0.0086	0.01	0.0521	0.062	0.0088	11.83	+++	0	0.468	2	0.1016	Phosphoglycerides	mmol/L	Other lipids		Non-derived	23434	23734	0.0856196	0.0399184	1.49535	0.0831722	0.0717775	0.608081	0.0604102	0.00904596	10.6162	rs12993599||rs13004222||rs16859180||rs1863703||rs1996992||rs3821033||rs695873||rs77583146	TRUE	intron_variant	MODIFIER	CTDSP1	ENSG00000144579	6.650	0.985688	219265852	rs115997322	intron_variant	MODIFIER	ENSG00000144579	CTDSP1	8.991	CTDSP1 (3831) - ENSG00000144579	CTDSP1 (919) - ENSG00000144579
2_59	217751314	221020952	FALSE	2	219427886	218563163	rs11399554	chr2:219427886_C_CA	Total_BCAA	C	CA	0.5314	0.0123	0.5078	0.6202	0.0199	0.002	21.64	+++	0	1.009	2	0.2191	Total Concentration of Branched-Chain Amino Acids (Leucine + Isoleucine + Valine)	mmol/L	Amino acids	Branched-chain amino acids	Composite	23464	23764	0.0197901	0.0172673	0.599023	0.0350963	0.0152766	1.66561	0.0196093	0.00207803	20.4139	rs10189479||rs10498060||rs12694435||rs12694441||rs13020432||rs1344642||rs1344645||rs142506450||rs1427445||rs1541777||rs17462630||rs2303566||rs2384950||rs2912737||rs35602378||rs35776200||rs3731866||rs3731877||rs4672892||rs4674319||rs4674322||rs4674326||rs4674332||rs484085||rs492400||rs496908||rs503188||rs520095||rs55658481||rs559722||rs589967||rs611203||rs612874||rs62182125||rs62182127||rs636402||rs642950||rs6436090||rs6709815||rs673764||rs691066||rs691140||rs72965147||rs733925||rs759566014||rs7607369||rs832805||rs832808||rs832817||rs833083||rs921968	TRUE	intron_variant	MODIFIER	USP37	ENSG00000135913	1.379	0.872649	219509618	rs2230115	missense_variant	MODERATE	ENSG00000115568	ZNF142	14.95	USP37 (5198) - ENSG00000135913	USP37 (5128) - ENSG00000135913
2_59	217751314	221020952	FALSE	2	219427886	218563163	rs11399554	chr2:219427886_C_CA	Val	C	CA	0.5314	0.0122	0.5078	0.6202	0.0193	0.002	20.43	+++	0	0.842	2	0.1827	Valine	mmol/L	Amino acids	Branched-chain amino acids	Non-derived	23467	23767	0.0200482	0.0173611	0.605233	0.0332153	0.0153373	1.51801	0.0190327	0.00207717	19.2961	rs10189479||rs10498060||rs12694435||rs12694441||rs13020432||rs1344642||rs1344645||rs142506450||rs1427445||rs1541777||rs17462630||rs2303566||rs2384950||rs2912737||rs35602378||rs35776200||rs3731866||rs3731877||rs4672892||rs4674319||rs4674322||rs4674326||rs4674332||rs484085||rs492400||rs496908||rs503188||rs520095||rs55658481||rs559722||rs589967||rs611203||rs612874||rs62182125||rs62182127||rs636402||rs642950||rs6436090||rs6709815||rs673764||rs691066||rs691140||rs72965147||rs733925||rs759566014||rs7607369||rs832805||rs832808||rs832817||rs833083||rs921968	TRUE	intron_variant	MODIFIER	USP37	ENSG00000135913	1.379	0.872649	219509618	rs2230115	missense_variant	MODERATE	ENSG00000115568	ZNF142	14.95	USP37 (5198) - ENSG00000135913	USP37 (5128) - ENSG00000135913
2_59	217751314	221020952	FALSE	2	219471455	218606732	rs7562973	chr2:219471455_C_T	L_HDL_TG	T	C	0.4037	0.0132	0.5942	0.6929	0.0137	0.0019	12.12	+--	56.2	4.564	2	0.9911	Triglycerides in Large HDL	mmol/L	Lipoprotein subclasses	Large HDL (average diameter 12.1 nm)	Non-derived	23564	23864	0.00654008	0.0177021	0.147648	0.0138792	0.0155887	0.427958	-0.0143916	0.00194027	12.9226	rs10189479||rs10498060||rs12694435||rs12694441||rs13020432||rs1344642||rs1344645||rs142506450||rs1427445||rs1541777||rs17462630||rs2303566||rs2384950||rs2912737||rs35602378||rs35776200||rs3731866||rs3731877||rs4672892||rs4674319||rs4674322||rs4674326||rs4674332||rs484085||rs492400||rs496908||rs503188||rs520095||rs55658481||rs559722||rs589967||rs611203||rs612874||rs62182125||rs62182127||rs636402||rs642950||rs6436090||rs6709815||rs673764||rs691066||rs691140||rs72965147||rs733925||rs759566014||rs7607369||rs832805||rs832808||rs832817||rs833083||rs921968	TRUE	upstream_gene_variant	MODIFIER	PLCD4	ENSG00000115556	8.271	0.928901	219508372	rs3770213	missense_variant	MODERATE	ENSG00000115568	ZNF142	15.10	PLCD4 (1033) - ENSG00000115556	PLCD4 (1033) - ENSG00000115556
2_59	217751314	221020952	FALSE	2	219515710	218650987	2:219515710_CT_C	chr2:219515710_C_CT	L_VLDL_CE	CT	C	0.6043	0.0379	0.3079	0.7566	-0.0149	0.0021	11.53	--+	65.4	5.775	2	1.254	Cholesteryl Esters in Large VLDL	mmol/L	Lipoprotein subclasses	Large VLDL (average diameter 53.6 nm)	Non-derived	23499	23799	-0.0333674	0.0212958	0.931262	0.00306045	0.0160438	0.0712371	0.01556	0.00215738	12.2601	rs10189479||rs10498060||rs12694435||rs12694441||rs13020432||rs1344642||rs1344645||rs142506450||rs1427445||rs1541777||rs17462630||rs2303566||rs2384950||rs2912737||rs35602378||rs35776200||rs3731866||rs3731877||rs4672892||rs4674319||rs4674322||rs4674326||rs4674332||rs484085||rs492400||rs496908||rs503188||rs520095||rs55658481||rs559722||rs589967||rs611203||rs612874||rs62182125||rs62182127||rs636402||rs642950||rs6436090||rs6709815||rs673764||rs691066||rs691140||rs72965147||rs733925||rs759566014||rs7607369||rs832805||rs832808||rs832817||rs833083||rs921968	TRUE	intron_variant	MODIFIER	ZNF142	ENSG00000115568	2.421	0.87058	219508372	rs3770213	missense_variant	MODERATE	ENSG00000115568	ZNF142	15.10	BCS1L (7777) - ENSG00000074582	ZNF142 (5416) - ENSG00000115568
2_59	217751314	221020952	FALSE	2	219515710	218650987	2:219515710_CT_C	chr2:219515710_C_CT	M_VLDL_L	CT	C	0.6043	0.038	0.3079	0.7566	-0.0144	0.0021	10.72	-++	59.2	4.901	2	1.064	Total Lipids in Medium VLDL	mmol/L	Lipoprotein subclasses	Medium VLDL (average diameter 44.5 nm)	Composite	23503	23803	-0.0280033	0.0214572	0.717	-0.000769059	0.0160785	0.0168924	0.015107	0.00217482	11.426	rs10189479||rs10498060||rs12694435||rs12694441||rs13020432||rs1344642||rs1344645||rs142506450||rs1427445||rs1541777||rs17462630||rs2303566||rs2384950||rs2912737||rs35602378||rs35776200||rs3731866||rs3731877||rs4672892||rs4674319||rs4674322||rs4674326||rs4674332||rs484085||rs492400||rs496908||rs503188||rs520095||rs55658481||rs559722||rs589967||rs611203||rs612874||rs62182125||rs62182127||rs636402||rs642950||rs6436090||rs6709815||rs673764||rs691066||rs691140||rs72965147||rs733925||rs759566014||rs7607369||rs832805||rs832808||rs832817||rs833083||rs921968	TRUE	intron_variant	MODIFIER	ZNF142	ENSG00000115568	2.421	0.87058	219508372	rs3770213	missense_variant	MODERATE	ENSG00000115568	ZNF142	15.10	BCS1L (7777) - ENSG00000074582	ZNF142 (5416) - ENSG00000115568
2_59	217751314	221020952	FALSE	2	219515710	218650987	2:219515710_CT_C	chr2:219515710_C_CT	SFA	CT	C	0.6044	0.0373	0.3079	0.7566	-0.0156	0.0021	12.73	-++	46.8	3.758	2	0.8161	Saturated Fatty Acids	mmol/L	Fatty acids		Non-derived	23448	23748	-0.0145919	0.0216341	0.301027	-0.00549934	0.0161702	0.134429	0.0163085	0.00215388	13.4337	rs10189479||rs10498060||rs12694435||rs12694441||rs13020432||rs1344642||rs1344645||rs142506450||rs1427445||rs1541777||rs17462630||rs2303566||rs2384950||rs2912737||rs35602378||rs35776200||rs3731866||rs3731877||rs4672892||rs4674319||rs4674322||rs4674326||rs4674332||rs484085||rs492400||rs496908||rs503188||rs520095||rs55658481||rs559722||rs589967||rs611203||rs612874||rs62182125||rs62182127||rs636402||rs642950||rs6436090||rs6709815||rs673764||rs691066||rs691140||rs72965147||rs733925||rs759566014||rs7607369||rs832805||rs832808||rs832817||rs833083||rs921968	TRUE	intron_variant	MODIFIER	ZNF142	ENSG00000115568	2.421	0.87058	219508372	rs3770213	missense_variant	MODERATE	ENSG00000115568	ZNF142	15.10	BCS1L (7777) - ENSG00000074582	ZNF142 (5416) - ENSG00000115568
2_59	217751314	221020952	FALSE	2	219515710	218650987	2:219515710_CT_C	chr2:219515710_C_CT	S_VLDL_L	CT	C	0.6043	0.0378	0.3079	0.7566	-0.0159	0.0021	13.1	--+	62	5.257	2	1.141	Total Lipids in Small VLDL	mmol/L	Lipoprotein subclasses	Small VLDL (average diameter 36.8 nm)	Composite	23510	23810	-0.0305452	0.0213722	0.81546	0.00519224	0.0161629	0.126084	0.016566	0.00215762	13.7913	rs10189479||rs10498060||rs12694435||rs12694441||rs13020432||rs1344642||rs1344645||rs142506450||rs1427445||rs1541777||rs17462630||rs2303566||rs2384950||rs2912737||rs35602378||rs35776200||rs3731866||rs3731877||rs4672892||rs4674319||rs4674322||rs4674326||rs4674332||rs484085||rs492400||rs496908||rs503188||rs520095||rs55658481||rs559722||rs589967||rs611203||rs612874||rs62182125||rs62182127||rs636402||rs642950||rs6436090||rs6709815||rs673764||rs691066||rs691140||rs72965147||rs733925||rs759566014||rs7607369||rs832805||rs832808||rs832817||rs833083||rs921968	TRUE	intron_variant	MODIFIER	ZNF142	ENSG00000115568	2.421	0.87058	219508372	rs3770213	missense_variant	MODERATE	ENSG00000115568	ZNF142	15.10	BCS1L (7777) - ENSG00000074582	ZNF142 (5416) - ENSG00000115568
2_59	217751314	221020952	FALSE	2	219515710	218650987	2:219515710_CT_C	chr2:219515710_C_CT	Total_FA	CT	C	0.6044	0.037	0.3079	0.7566	-0.0164	0.0021	13.97	-++	43.7	3.549	2	0.7707	Total Fatty Acids	mmol/L	Fatty acids		Composite	23442	23742	-0.0164546	0.0217529	0.347376	-0.00123597	0.0161822	0.0272799	0.0170095	0.0021478	14.6225	rs10189479||rs10498060||rs12694435||rs12694441||rs13020432||rs1344642||rs1344645||rs142506450||rs1427445||rs1541777||rs17462630||rs2303566||rs2384950||rs2912737||rs35602378||rs35776200||rs3731866||rs3731877||rs4672892||rs4674319||rs4674322||rs4674326||rs4674332||rs484085||rs492400||rs496908||rs503188||rs520095||rs55658481||rs559722||rs589967||rs611203||rs612874||rs62182125||rs62182127||rs636402||rs642950||rs6436090||rs6709815||rs673764||rs691066||rs691140||rs72965147||rs733925||rs759566014||rs7607369||rs832805||rs832808||rs832817||rs833083||rs921968	TRUE	intron_variant	MODIFIER	ZNF142	ENSG00000115568	2.421	0.87058	219508372	rs3770213	missense_variant	MODERATE	ENSG00000115568	ZNF142	15.10	BCS1L (7777) - ENSG00000074582	ZNF142 (5416) - ENSG00000115568
2_59	217751314	221020952	FALSE	2	219515710	218650987	2:219515710_CT_C	chr2:219515710_C_CT	VLDL_FC	CT	C	0.6043	0.038	0.3079	0.7566	-0.0145	0.0021	10.81	--+	63.5	5.484	2	1.191	Free Cholesterol in VLDL	mmol/L	Free cholesterol		Composite	23420	23720	-0.0323271	0.021451	0.880068	0.00183636	0.0160871	0.0413797	0.0151839	0.00217606	11.5229	rs10189479||rs10498060||rs12694435||rs12694441||rs13020432||rs1344642||rs1344645||rs142506450||rs1427445||rs1541777||rs17462630||rs2303566||rs2384950||rs2912737||rs35602378||rs35776200||rs3731866||rs3731877||rs4672892||rs4674319||rs4674322||rs4674326||rs4674332||rs484085||rs492400||rs496908||rs503188||rs520095||rs55658481||rs559722||rs589967||rs611203||rs612874||rs62182125||rs62182127||rs636402||rs642950||rs6436090||rs6709815||rs673764||rs691066||rs691140||rs72965147||rs733925||rs759566014||rs7607369||rs832805||rs832808||rs832817||rs833083||rs921968	TRUE	intron_variant	MODIFIER	ZNF142	ENSG00000115568	2.421	0.87058	219508372	rs3770213	missense_variant	MODERATE	ENSG00000115568	ZNF142	15.10	BCS1L (7777) - ENSG00000074582	ZNF142 (5416) - ENSG00000115568
2_59	217751314	221020952	FALSE	2	219515710	218650987	2:219515710_CT_C	chr2:219515710_C_CT	VLDL_P	CT	C	0.6043	0.038	0.3079	0.7566	-0.0143	0.0021	10.61	-++	67.1	6.07	2	1.318	Concentration of VLDL Particles	mmol/L	Lipoprotein particle concentrations		Composite	23428	23728	-0.0332909	0.0214559	0.918082	-0.00195246	0.0161546	0.0439271	0.0151093	0.00217566	11.421	rs10189479||rs10498060||rs12694435||rs12694441||rs13020432||rs1344642||rs1344645||rs142506450||rs1427445||rs1541777||rs17462630||rs2303566||rs2384950||rs2912737||rs35602378||rs35776200||rs3731866||rs3731877||rs4672892||rs4674319||rs4674322||rs4674326||rs4674332||rs484085||rs492400||rs496908||rs503188||rs520095||rs55658481||rs559722||rs589967||rs611203||rs612874||rs62182125||rs62182127||rs636402||rs642950||rs6436090||rs6709815||rs673764||rs691066||rs691140||rs72965147||rs733925||rs759566014||rs7607369||rs832805||rs832808||rs832817||rs833083||rs921968	TRUE	intron_variant	MODIFIER	ZNF142	ENSG00000115568	2.421	0.87058	219508372	rs3770213	missense_variant	MODERATE	ENSG00000115568	ZNF142	15.10	BCS1L (7777) - ENSG00000074582	ZNF142 (5416) - ENSG00000115568
2_59	217751314	221020952	FALSE	2	219515710	218650987	2:219515710_CT_C	chr2:219515710_C_CT	XL_HDL_TG	CT	C	0.6044	0.0363	0.3079	0.7566	-0.0157	0.002	13.71	-++	73.3	7.493	2	1.627	Triglycerides in Very Large HDL	mmol/L	Lipoprotein subclasses	Very large HDL (average diameter 14.3 nm)	Non-derived	23557	23857	-0.0307404	0.0213995	0.821427	-0.0103695	0.0160959	0.284478	0.016529	0.0020724	14.8199	rs10189479||rs10498060||rs12694435||rs12694441||rs13020432||rs1344642||rs1344645||rs142506450||rs1427445||rs1541777||rs17462630||rs2303566||rs2384950||rs2912737||rs35602378||rs35776200||rs3731866||rs3731877||rs4672892||rs4674319||rs4674322||rs4674326||rs4674332||rs484085||rs492400||rs496908||rs503188||rs520095||rs55658481||rs559722||rs589967||rs611203||rs612874||rs62182125||rs62182127||rs636402||rs642950||rs6436090||rs6709815||rs673764||rs691066||rs691140||rs72965147||rs733925||rs759566014||rs7607369||rs832805||rs832808||rs832817||rs833083||rs921968	TRUE	intron_variant	MODIFIER	ZNF142	ENSG00000115568	2.421	0.87058	219508372	rs3770213	missense_variant	MODERATE	ENSG00000115568	ZNF142	15.10	BCS1L (7777) - ENSG00000074582	ZNF142 (5416) - ENSG00000115568
2_59	217751314	221020952	FALSE	2	219565859	218701136	rs35602378	chr2:219565859_C_CT	S_LDL_CE_pct	C	CT	0.4295	0.0215	0.3241	0.5698	-0.0135	0.002	10.39	--+	9.1	2.199	2	0.4776	Cholesteryl Esters to Total Lipids in Small LDL percentage	%	Relative lipoprotein lipid concentrations	Small LDL ratios	Percentage	23626	23926	0.0101074	0.0174445	0.250021	-0.00480338	0.0156514	0.119803	-0.014007	0.00208032	10.7798	rs10189479||rs10498060||rs12694435||rs12694441||rs13020432||rs1344642||rs1344645||rs142506450||rs1427445||rs1541777||rs17462630||rs1863703||rs2303566||rs2384950||rs2912737||rs35602378||rs35776200||rs3731866||rs3731877||rs4672892||rs4674319||rs4674322||rs4674326||rs4674332||rs484085||rs492400||rs496908||rs503188||rs520095||rs55658481||rs559722||rs589967||rs611203||rs612874||rs62182125||rs62182127||rs636402||rs642950||rs6436090||rs6709815||rs673764||rs691066||rs691140||rs72965147||rs733925||rs759566014||rs7607369||rs832805||rs832808||rs832817||rs833083||rs921968	TRUE	intron_variant	MODIFIER	STK36	ENSG00000163482	4.188	0.858628	219508372	rs3770213	missense_variant	MODERATE	ENSG00000115568	ZNF142	15.10	STK36 (1580) - ENSG00000163482	STK36 (4108) - ENSG00000163482
2_59	217751314	221020952	FALSE	2	219565859	218701136	rs35602378	chr2:219565859_C_CT	S_LDL_PL_pct	C	CT	0.4295	0.0214	0.3241	0.5698	0.0138	0.002	10.93	++-	0	1.779	2	0.3863	Phospholipids to Total Lipids in Small LDL percentage	%	Relative lipoprotein lipid concentrations	Small LDL ratios	Percentage	23624	23924	-0.00750591	0.0174051	0.176338	0.00624454	0.0157545	0.159997	0.0142677	0.00207157	11.2455	rs10189479||rs10498060||rs12694435||rs12694441||rs13020432||rs1344642||rs1344645||rs142506450||rs1427445||rs1541777||rs17462630||rs1863703||rs2303566||rs2384950||rs2912737||rs35602378||rs35776200||rs3731866||rs3731877||rs4672892||rs4674319||rs4674322||rs4674326||rs4674332||rs484085||rs492400||rs496908||rs503188||rs520095||rs55658481||rs559722||rs589967||rs611203||rs612874||rs62182125||rs62182127||rs636402||rs642950||rs6436090||rs6709815||rs673764||rs691066||rs691140||rs72965147||rs733925||rs759566014||rs7607369||rs832805||rs832808||rs832817||rs833083||rs921968	TRUE	intron_variant	MODIFIER	STK36	ENSG00000163482	4.188	0.858628	219508372	rs3770213	missense_variant	MODERATE	ENSG00000115568	ZNF142	15.10	STK36 (1580) - ENSG00000163482	STK36 (4108) - ENSG00000163482
2_59	217751314	221020952	FALSE	2	219632608	218767885	2:219632608_TA_T	chr2:219632608_T_TA	Ile	TA	T	0.4774	0.0253	0.3465	0.6316	-0.0169	0.0021	15.75	--+	28.6	2.801	2	0.6083	Isoleucine	mmol/L	Amino acids	Branched-chain amino acids	Non-derived	23465	23765	0.0120727	0.0175215	0.309085	-0.0196956	0.0151759	0.711418	-0.01728	0.00208838	15.8888	rs10189479||rs10498060||rs12694435||rs12694441||rs13020432||rs1344642||rs1344645||rs142506450||rs1427445||rs1541777||rs17462630||rs1863703||rs2303566||rs2384950||rs2912737||rs35602378||rs35776200||rs3731866||rs3731877||rs4672892||rs4674319||rs4674322||rs4674326||rs4674332||rs484085||rs492400||rs496908||rs503188||rs520095||rs55658481||rs559722||rs589967||rs611203||rs612874||rs62182125||rs62182127||rs636402||rs642950||rs6436090||rs6709815||rs673764||rs691066||rs691140||rs72965147||rs733925||rs759566014||rs7607369||rs832805||rs832808||rs832817||rs833083||rs921968	TRUE	intergenic_variant	MODIFIER	-	-	1.229	0.845291	219509618	rs2230115	missense_variant	MODERATE	ENSG00000115568	ZNF142	14.95	TTLL4 (12469) - ENSG00000135912	CYP27A1 (13864) - ENSG00000135929
2_59	217751314	221020952	FALSE	2	219632608	218767885	2:219632608_TA_T	chr2:219632608_T_TA	Leu	TA	T	0.4774	0.0251	0.3465	0.6316	-0.0197	0.002	22.23	---	0	1.057	2	0.2296	Leucine	mmol/L	Amino acids	Branched-chain amino acids	Non-derived	23466	23766	-0.00480931	0.0172122	0.107945	-0.0279379	0.0148707	1.21981	-0.0198013	0.00203387	21.6732	rs10189479||rs10498060||rs12694435||rs12694441||rs13020432||rs1344642||rs1344645||rs142506450||rs1427445||rs1541777||rs17462630||rs1863703||rs2303566||rs2384950||rs2912737||rs35602378||rs35776200||rs3731866||rs3731877||rs4672892||rs4674319||rs4674322||rs4674326||rs4674332||rs484085||rs492400||rs496908||rs503188||rs520095||rs55658481||rs559722||rs589967||rs611203||rs612874||rs62182125||rs62182127||rs636402||rs642950||rs6436090||rs6709815||rs673764||rs691066||rs691140||rs72965147||rs733925||rs759566014||rs7607369||rs832805||rs832808||rs832817||rs833083||rs921968	TRUE	intergenic_variant	MODIFIER	-	-	1.229	0.845291	219509618	rs2230115	missense_variant	MODERATE	ENSG00000115568	ZNF142	14.95	TTLL4 (12469) - ENSG00000135912	CYP27A1 (13864) - ENSG00000135929
2_59	217751314	221020952	FALSE	2	219665715	218800992	rs12623740	chr2:219665715_A_T	M_LDL_PL_pct	T	A	0.5144	0.0312	0.3837	0.7774	0.0133	0.0021	10.04	+-+	0	1.376	2	0.2989	Phospholipids to Total Lipids in Medium LDL percentage	%	Relative lipoprotein lipid concentrations	Medium LDL ratios	Percentage	23619	23919	0.0140238	0.020991	0.297503	-0.00423075	0.0150771	0.108456	0.0136166	0.00208062	10.2241	rs10189479||rs10498060||rs12694435||rs12694441||rs13020432||rs1344642||rs1344645||rs142506450||rs1427445||rs1541777||rs17462630||rs2303566||rs2384950||rs2912737||rs35602378||rs35776200||rs3731866||rs3731877||rs4672892||rs4674319||rs4674322||rs4674326||rs4674332||rs484085||rs492400||rs496908||rs503188||rs520095||rs55658481||rs559722||rs589967||rs611203||rs612874||rs62182125||rs62182127||rs636402||rs642950||rs6436090||rs6709815||rs673764||rs691066||rs691140||rs72965147||rs733925||rs759566014||rs7607369||rs832805||rs832808||rs832817||rs833083||rs921968	TRUE	intron_variant	MODIFIER	CYP27A1	ENSG00000135929	1.194	0.804473	219602499	rs3731877	missense_variant	MODERATE	ENSG00000135912	TTLL4	17.77	CYP27A1 (14301) - ENSG00000135929	CYP27A1 (4922) - ENSG00000135929
2_59	217751314	221020952	FALSE	2	219675067	218810344	rs6709815	chr2:219675067_G_T	M_LDL_CE_pct	G	T	0.5232	0.0226	0.3835	0.5273	-0.0144	0.0021	11.06	-+-	0	1.029	2	0.2234	Cholesteryl Esters to Total Lipids in Medium LDL percentage	%	Relative lipoprotein lipid concentrations	Medium LDL ratios	Percentage	23621	23921	-0.00744477	0.0178772	0.169354	0.000288676	0.0160244	0.0062874	-0.0148166	0.0021504	11.254	rs10189479||rs10498060||rs12694435||rs12694441||rs13020432||rs1344642||rs1344645||rs142506450||rs1427445||rs1541777||rs17462630||rs2303566||rs2384950||rs2912737||rs35602378||rs35776200||rs3731866||rs3731877||rs4672892||rs4674319||rs4674322||rs4674326||rs4674332||rs484085||rs492400||rs496908||rs503188||rs520095||rs55658481||rs559722||rs589967||rs611203||rs612874||rs62182125||rs62182127||rs636402||rs642950||rs6436090||rs6709815||rs673764||rs691066||rs691140||rs72965147||rs733925||rs759566014||rs7607369||rs832805||rs832808||rs832817||rs833083||rs921968	TRUE	intron_variant	MODIFIER	CYP27A1	ENSG00000135929	1.089	0.856693	219658609	rs6741592	intron_variant	MODIFIER	ENSG00000135929	CYP27A1	2.247	CYP27A1 (4949) - ENSG00000135929	CYP27A1 (4430) - ENSG00000135929
2_59	217751314	221020952	FALSE	2	219699999	218835276	rs78058190	chr2:219699999_A_G	ApoA1	G	A	0.0504	0.0006	0.0453	0.0505	-0.0488	0.0047	24.7	--?	0	0.374	1	0.267	Apolipoprotein A1	g/l	Apolipoproteins		Non-derived	23440	23740				-0.0230494	0.042303	0.232216	-0.0490857	0.00470826	24.7217	rs113414093||rs148358468||rs151200853||rs17572799||rs78058190	TRUE														PRKAG3 (3190) - ENSG00000115592	PRKAG3 (3190) - ENSG00000115592
2_59	217751314	221020952	FALSE	2	219699999	218835276	rs78058190	chr2:219699999_A_G	HDL_C	G	A	0.0504	0.0006	0.0453	0.0505	-0.0638	0.0045	44.7	--?	33.4	1.502	1	0.6568	HDL Cholesterol	mmol/L	Cholesterol		Composite	23406	23706				-0.0135365	0.0412256	0.129218	-0.0643635	0.00453439	45.0042	rs113414093||rs148358468||rs151200853||rs17572799||rs78058190	TRUE														PRKAG3 (3190) - ENSG00000115592	PRKAG3 (3190) - ENSG00000115592
2_59	217751314	221020952	FALSE	2	219699999	218835276	rs78058190	chr2:219699999_A_G	HDL_CE	G	A	0.0504	0.0006	0.0453	0.0505	-0.066	0.0045	47.35	--?	42.1	1.727	1	0.7241	Cholesteryl Esters in HDL	mmol/L	Cholesteryl esters		Composite	23418	23718				-0.0120567	0.041271	0.113406	-0.0666299	0.00455598	47.7091	rs113414093||rs148358468||rs151200853||rs17572799||rs78058190	TRUE														PRKAG3 (3190) - ENSG00000115592	PRKAG3 (3190) - ENSG00000115592
2_59	217751314	221020952	FALSE	2	219699999	218835276	rs78058190	chr2:219699999_A_G	HDL_FC	G	A	0.0504	0.0006	0.0453	0.0505	-0.0533	0.0045	31.97	--?	0	0.933	1	0.4762	Free Cholesterol in HDL	mmol/L	Free cholesterol		Composite	23422	23722				-0.0135946	0.0413362	0.129452	-0.0537613	0.00450171	32.1479	rs113414093||rs148358468||rs151200853||rs17572799||rs78058190	TRUE														PRKAG3 (3190) - ENSG00000115592	PRKAG3 (3190) - ENSG00000115592
2_59	217751314	221020952	FALSE	2	219699999	218835276	rs78058190	chr2:219699999_A_G	HDL_L	G	A	0.0504	0.0006	0.0453	0.0505	-0.0515	0.0046	28.96	--?	0	0.607	1	0.3605	Total Lipids in HDL	mmol/L	Total lipids		Composite	23426	23726				-0.0193482	0.0415313	0.192933	-0.0518948	0.00457914	29.0448	rs113414093||rs148358468||rs151200853||rs17572799||rs78058190	TRUE														PRKAG3 (3190) - ENSG00000115592	PRKAG3 (3190) - ENSG00000115592
2_59	217751314	221020952	FALSE	2	219699999	218835276	rs78058190	chr2:219699999_A_G	HDL_P	G	A	0.0504	0.0006	0.0453	0.0505	-0.0474	0.0048	21.96	--?	0	0.054	1	0.08819	Concentration of HDL Particles	mmol/L	Lipoprotein particle concentrations		Composite	23430	23730				-0.0374559	0.0428905	0.417363	-0.0474874	0.00486174	21.8093	rs113414093||rs148358468||rs151200853||rs17572799||rs78058190	TRUE														PRKAG3 (3190) - ENSG00000115592	PRKAG3 (3190) - ENSG00000115592
2_59	217751314	221020952	FALSE	2	219699999	218835276	rs78058190	chr2:219699999_A_G	HDL_PL	G	A	0.0504	0.0006	0.0453	0.0505	-0.0456	0.0046	22.45	--?	0	0.376	1	0.2679	Phospholipids in HDL	mmol/L	Phospholipids		Composite	23414	23714				-0.0201237	0.0417633	0.20072	-0.0458996	0.00462597	22.4769	rs113414093||rs148358468||rs151200853||rs17572799||rs78058190	TRUE														PRKAG3 (3190) - ENSG00000115592	PRKAG3 (3190) - ENSG00000115592
2_59	217751314	221020952	FALSE	2	219699999	218835276	rs78058190	chr2:219699999_A_G	HDL_size	G	A	0.0504	0.0006	0.0453	0.0505	-0.0507	0.0044	29.67	-+?	53	2.129	1	0.8399	Average Diameter for HDL Particles	nm	Lipoprotein particle sizes		Non-derived	23433	23733				0.00877773	0.041021	0.0806282	-0.0514209	0.00445245	30.1263	rs113414093||rs148358468||rs151200853||rs17572799||rs78058190	TRUE														PRKAG3 (3190) - ENSG00000115592	PRKAG3 (3190) - ENSG00000115592
2_59	217751314	221020952	FALSE	2	219699999	218835276	rs78058190	chr2:219699999_A_G	IDL_C	G	A	0.0504	0.0006	0.0453	0.0505	-0.0395	0.0052	13.72	-+?	33.1	1.495	1	0.6548	Cholesterol in IDL	mmol/L	Lipoprotein subclasses	IDL (average diameter 28.6 nm)	Composite	23526	23826				0.0149251	0.044816	0.13129	-0.040242	0.00519553	14.0213	rs113414093||rs148358468||rs151200853||rs17572799||rs78058190	TRUE														PRKAG3 (3190) - ENSG00000115592	PRKAG3 (3190) - ENSG00000115592
2_59	217751314	221020952	FALSE	2	219699999	218835276	rs78058190	chr2:219699999_A_G	IDL_CE	G	A	0.0504	0.0006	0.0453	0.0505	-0.0392	0.0052	13.5	-+?	31.1	1.45	1	0.6412	Cholesteryl Esters in IDL	mmol/L	Lipoprotein subclasses	IDL (average diameter 28.6 nm)	Non-derived	23527	23827				0.0143773	0.0447556	0.126082	-0.039886	0.00519347	13.7985	rs113414093||rs148358468||rs151200853||rs17572799||rs78058190	TRUE														PRKAG3 (3190) - ENSG00000115592	PRKAG3 (3190) - ENSG00000115592
2_59	217751314	221020952	FALSE	2	219699999	218835276	rs78058190	chr2:219699999_A_G	IDL_CE_pct	G	A	0.0504	0.0006	0.0453	0.0505	-0.0664	0.005	39.28	--?	53.9	2.171	1	0.8518	Cholesteryl Esters to Total Lipids in IDL percentage	%	Relative lipoprotein lipid concentrations	IDL ratios	Percentage	23611	23911				-0.00206431	0.0439599	0.0165785	-0.067256	0.00504883	39.7583	rs113414093||rs148358468||rs151200853||rs17572799||rs78058190	TRUE														PRKAG3 (3190) - ENSG00000115592	PRKAG3 (3190) - ENSG00000115592
2_59	217751314	221020952	FALSE	2	219699999	218835276	rs78058190	chr2:219699999_A_G	IDL_C_pct	G	A	0.0504	0.0006	0.0453	0.0505	-0.076	0.005	52.11	-+?	68	3.128	1	1.114	Cholesterol to Total Lipids in IDL percentage	%	Relative lipoprotein lipid concentrations	IDL ratios	Percentage	23610	23910				0.0013113	0.0440087	0.0104481	-0.0770266	0.00500167	52.7872	rs113414093||rs148358468||rs151200853||rs17572799||rs78058190	TRUE														PRKAG3 (3190) - ENSG00000115592	PRKAG3 (3190) - ENSG00000115592
2_59	217751314	221020952	FALSE	2	219699999	218835276	rs78058190	chr2:219699999_A_G	IDL_FC	G	A	0.0504	0.0006	0.0453	0.0505	-0.0401	0.0052	14.05	-+?	36.5	1.576	1	0.6791	Free Cholesterol in IDL	mmol/L	Lipoprotein subclasses	IDL (average diameter 28.6 nm)	Non-derived	23528	23828				0.0159727	0.0449917	0.141115	-0.0408841	0.00521012	14.3706	rs113414093||rs148358468||rs151200853||rs17572799||rs78058190	TRUE														PRKAG3 (3190) - ENSG00000115592	PRKAG3 (3190) - ENSG00000115592
2_59	217751314	221020952	FALSE	2	219699999	218835276	rs78058190	chr2:219699999_A_G	IDL_FC_pct	G	A	0.0504	0.0006	0.0453	0.0505	-0.0581	0.0052	27.97	-+?	72.7	3.658	1	1.253	Free Cholesterol to Total Lipids in IDL percentage	%	Relative lipoprotein lipid concentrations	IDL ratios	Percentage	23612	23912				0.0284481	0.0455401	0.273942	-0.0592275	0.00525983	28.6863	rs113414093||rs148358468||rs151200853||rs17572799||rs78058190	TRUE														PRKAG3 (3190) - ENSG00000115592	PRKAG3 (3190) - ENSG00000115592
2_59	217751314	221020952	FALSE	2	219699999	218835276	rs78058190	chr2:219699999_A_G	IDL_TG	G	A	0.0504	0.0006	0.0453	0.0505	0.045	0.0051	17.98	+-?	66.9	3.022	1	1.085	Triglycerides in IDL	mmol/L	Lipoprotein subclasses	IDL (average diameter 28.6 nm)	Non-derived	23529	23829				-0.0344914	0.0460125	0.343432	0.0459938	0.00512846	18.5214	rs113414093||rs148358468||rs151200853||rs17572799||rs78058190	TRUE														PRKAG3 (3190) - ENSG00000115592	PRKAG3 (3190) - ENSG00000115592
2_59	217751314	221020952	FALSE	2	219699999	218835276	rs78058190	chr2:219699999_A_G	IDL_TG_pct	G	A	0.0504	0.0006	0.0453	0.0505	0.0775	0.0049	55.54	++?	52.3	2.097	1	0.8309	Triglycerides to Total Lipids in IDL percentage	%	Relative lipoprotein lipid concentrations	IDL ratios	Percentage	23613	23913				0.014089	0.0440984	0.125313	0.0783441	0.00493735	55.9741	rs113414093||rs148358468||rs151200853||rs17572799||rs78058190	TRUE														PRKAG3 (3190) - ENSG00000115592	PRKAG3 (3190) - ENSG00000115592
2_59	217751314	221020952	FALSE	2	219699999	218835276	rs78058190	chr2:219699999_A_G	LA_pct	G	A	0.0504	0.0006	0.0453	0.0505	-0.0504	0.005	22.77	-+?	58.5	2.409	1	0.9185	Linoleic Acid to Total Fatty Acids percentage	%	Fatty acids	Fatty acid ratios	Percentage	23456	23756				0.0183728	0.0446184	0.16717	-0.0513284	0.00508195	23.2583	rs113414093||rs148358468||rs151200853||rs17572799||rs78058190	TRUE														PRKAG3 (3190) - ENSG00000115592	PRKAG3 (3190) - ENSG00000115592
2_59	217751314	221020952	FALSE	2	219699999	218835276	rs78058190	chr2:219699999_A_G	LDL_TG	G	A	0.0504	0.0006	0.0453	0.0505	0.0524	0.0052	23.41	+-?	69.1	3.237	1	1.143	Triglycerides in LDL	mmol/L	Triglycerides		Composite	23409	23709				-0.0301474	0.0461812	0.289137	0.0534694	0.00520543	24.0251	rs113414093||rs148358468||rs151200853||rs17572799||rs78058190	TRUE														PRKAG3 (3190) - ENSG00000115592	PRKAG3 (3190) - ENSG00000115592
2_59	217751314	221020952	FALSE	2	219699999	218835276	rs78058190	chr2:219699999_A_G	L_HDL_C	G	A	0.0504	0.0006	0.0453	0.0505	-0.0619	0.0044	44.2	-+?	71.6	3.519	1	1.217	Cholesterol in Large HDL	mmol/L	Lipoprotein subclasses	Large HDL (average diameter 12.1 nm)	Composite	23561	23861				0.0139592	0.0406627	0.135857	-0.062768	0.0044252	44.9404	rs113414093||rs148358468||rs151200853||rs17572799||rs78058190	TRUE														PRKAG3 (3190) - ENSG00000115592	PRKAG3 (3190) - ENSG00000115592
2_59	217751314	221020952	FALSE	2	219699999	218835276	rs78058190	chr2:219699999_A_G	L_HDL_CE	G	A	0.0504	0.0006	0.0453	0.0505	-0.0637	0.0044	46.31	-+?	75.1	4.018	1	1.347	Cholesteryl Esters in Large HDL	mmol/L	Lipoprotein subclasses	Large HDL (average diameter 12.1 nm)	Non-derived	23562	23862				0.0177292	0.0408419	0.177688	-0.0646225	0.00444542	47.1502	rs113414093||rs148358468||rs151200853||rs17572799||rs78058190	TRUE														PRKAG3 (3190) - ENSG00000115592	PRKAG3 (3190) - ENSG00000115592
2_59	217751314	221020952	FALSE	2	219699999	218835276	rs78058190	chr2:219699999_A_G	L_HDL_CE_pct	G	A	0.0504	0.0006	0.0453	0.0505	-0.064	0.0049	38.6	-+?	80.4	5.091	1	1.619	Cholesteryl Esters to Total Lipids in Large HDL percentage	%	Relative lipoprotein lipid concentrations	Large HDL ratios	Percentage	23636	23936				0.0372359	0.0451239	0.387998	-0.0651811	0.00490543	39.5631	rs113414093||rs148358468||rs151200853||rs17572799||rs78058190	TRUE														PRKAG3 (3190) - ENSG00000115592	PRKAG3 (3190) - ENSG00000115592
2_59	217751314	221020952	FALSE	2	219699999	218835276	rs78058190	chr2:219699999_A_G	L_HDL_C_pct	G	A	0.0504	0.0006	0.0453	0.0505	-0.0631	0.0048	39.02	-+?	78.4	4.619	1	1.5	Cholesterol to Total Lipids in Large HDL percentage	%	Relative lipoprotein lipid concentrations	Large HDL ratios	Percentage	23635	23935				0.0321062	0.0445723	0.326675	-0.0642474	0.00481334	39.9136	rs113414093||rs148358468||rs151200853||rs17572799||rs78058190	TRUE														PRKAG3 (3190) - ENSG00000115592	PRKAG3 (3190) - ENSG00000115592
2_59	217751314	221020952	FALSE	2	219699999	218835276	rs78058190	chr2:219699999_A_G	L_HDL_FC	G	A	0.0504	0.0006	0.0453	0.0505	-0.0566	0.0044	37.33	-+?	59.8	2.489	1	0.9408	Free Cholesterol in Large HDL	mmol/L	Lipoprotein subclasses	Large HDL (average diameter 12.1 nm)	Non-derived	23563	23863				0.00735535	0.0407915	0.0670674	-0.0573811	0.00441673	37.8656	rs113414093||rs148358468||rs151200853||rs17572799||rs78058190	TRUE														PRKAG3 (3190) - ENSG00000115592	PRKAG3 (3190) - ENSG00000115592
2_59	217751314	221020952	FALSE	2	219699999	218835276	rs78058190	chr2:219699999_A_G	L_HDL_FC_pct	G	A	0.0504	0.0006	0.0453	0.0505	-0.0315	0.0048	10.2	-+?	42.6	1.742	1	0.7284	Free Cholesterol to Total Lipids in Large HDL percentage	%	Relative lipoprotein lipid concentrations	Large HDL ratios	Percentage	23637	23937				0.0266632	0.0443533	0.261428	-0.0322259	0.00485153	10.5107	rs113414093||rs148358468||rs151200853||rs17572799||rs78058190	TRUE														PRKAG3 (3190) - ENSG00000115592	PRKAG3 (3190) - ENSG00000115592
2_59	217751314	221020952	FALSE	2	219699999	218835276	rs78058190	chr2:219699999_A_G	L_HDL_L	G	A	0.0504	0.0006	0.0453	0.0505	-0.057	0.0044	37.91	-+?	63.9	2.772	1	1.018	Total Lipids in Large HDL	mmol/L	Lipoprotein subclasses	Large HDL (average diameter 12.1 nm)	Composite	23559	23859				0.0099184	0.0404249	0.0935665	-0.0577883	0.00441018	38.5017	rs113414093||rs148358468||rs151200853||rs17572799||rs78058190	TRUE														PRKAG3 (3190) - ENSG00000115592	PRKAG3 (3190) - ENSG00000115592
2_59	217751314	221020952	FALSE	2	219699999	218835276	rs78058190	chr2:219699999_A_G	L_HDL_P	G	A	0.0504	0.0006	0.0453	0.0505	-0.0574	0.0044	38.88	-+?	68.5	3.17	1	1.125	Concentration of Large HDL Particles	mmol/L	Lipoprotein subclasses	Large HDL (average diameter 12.1 nm)	Non-derived	23558	23858				0.0140367	0.0403755	0.137809	-0.0582782	0.00438714	39.5418	rs113414093||rs148358468||rs151200853||rs17572799||rs78058190	TRUE														PRKAG3 (3190) - ENSG00000115592	PRKAG3 (3190) - ENSG00000115592
2_59	217751314	221020952	FALSE	2	219699999	218835276	rs78058190	chr2:219699999_A_G	L_HDL_PL	G	A	0.0504	0.0006	0.0453	0.0505	-0.0537	0.0044	33.52	-+?	56.8	2.317	1	0.893	Phospholipids in Large HDL	mmol/L	Lipoprotein subclasses	Large HDL (average diameter 12.1 nm)	Non-derived	23560	23860				0.00744871	0.0403908	0.0687013	-0.0544046	0.0044246	34.0211	rs113414093||rs148358468||rs151200853||rs17572799||rs78058190	TRUE														PRKAG3 (3190) - ENSG00000115592	PRKAG3 (3190) - ENSG00000115592
2_59	217751314	221020952	FALSE	2	219699999	218835276	rs78058190	chr2:219699999_A_G	L_HDL_PL_pct	G	A	0.0504	0.0006	0.0453	0.0505	0.0484	0.005	21.15	+-?	35.5	1.551	1	0.6715	Phospholipids to Total Lipids in Large HDL percentage	%	Relative lipoprotein lipid concentrations	Large HDL ratios	Percentage	23634	23934				-0.0074904	0.0451633	0.0613432	0.0491022	0.00506602	21.4886	rs113414093||rs148358468||rs151200853||rs17572799||rs78058190	TRUE														PRKAG3 (3190) - ENSG00000115592	PRKAG3 (3190) - ENSG00000115592
2_59	217751314	221020952	FALSE	2	219699999	218835276	rs78058190	chr2:219699999_A_G	L_HDL_TG_pct	G	A	0.0504	0.0006	0.0453	0.0505	0.0627	0.0048	38.4	+-?	78	4.536	1	1.479	Triglycerides to Total Lipids in Large HDL percentage	%	Relative lipoprotein lipid concentrations	Large HDL ratios	Percentage	23638	23938				-0.0313924	0.0444277	0.318923	0.0637824	0.00481774	39.2824	rs113414093||rs148358468||rs151200853||rs17572799||rs78058190	TRUE														PRKAG3 (3190) - ENSG00000115592	PRKAG3 (3190) - ENSG00000115592
2_59	217751314	221020952	FALSE	2	219699999	218835276	rs78058190	chr2:219699999_A_G	L_LDL_C_pct	G	A	0.0504	0.0006	0.0453	0.0505	-0.0609	0.005	32.83	--?	0	0.353	1	0.2579	Cholesterol to Total Lipids in Large LDL percentage	%	Relative lipoprotein lipid concentrations	Large LDL ratios	Percentage	23615	23915				-0.034519	0.044689	0.356685	-0.0612525	0.00507774	32.7806	rs113414093||rs148358468||rs151200853||rs17572799||rs78058190	TRUE														PRKAG3 (3190) - ENSG00000115592	PRKAG3 (3190) - ENSG00000115592
2_59	217751314	221020952	FALSE	2	219699999	218835276	rs78058190	chr2:219699999_A_G	L_LDL_FC	G	A	0.0504	0.0006	0.0453	0.0505	-0.0346	0.0052	10.44	-+?	8	1.087	1	0.5269	Free Cholesterol in Large LDL	mmol/L	Lipoprotein subclasses	Large LDL (average diameter 25.5 nm)	Non-derived	23535	23835				0.0122523	0.0452502	0.104263	-0.0352355	0.00526236	10.6685	rs113414093||rs148358468||rs151200853||rs17572799||rs78058190	TRUE														PRKAG3 (3190) - ENSG00000115592	PRKAG3 (3190) - ENSG00000115592
2_59	217751314	221020952	FALSE	2	219699999	218835276	rs78058190	chr2:219699999_A_G	L_LDL_FC_pct	G	A	0.0504	0.0006	0.0453	0.0505	-0.0834	0.0049	65.11	--?	68.2	3.143	1	1.118	Free Cholesterol to Total Lipids in Large LDL percentage	%	Relative lipoprotein lipid concentrations	Large LDL ratios	Percentage	23617	23917				-0.00581199	0.0440247	0.048191	-0.0843482	0.00489564	65.7954	rs113414093||rs148358468||rs151200853||rs17572799||rs78058190	TRUE														PRKAG3 (3190) - ENSG00000115592	PRKAG3 (3190) - ENSG00000115592
2_59	217751314	221020952	FALSE	2	219699999	218835276	rs78058190	chr2:219699999_A_G	L_LDL_TG	G	A	0.0504	0.0006	0.0453	0.0505	0.0471	0.0052	19.14	+-?	59.5	2.47	1	0.9355	Triglycerides in Large LDL	mmol/L	Lipoprotein subclasses	Large LDL (average diameter 25.5 nm)	Non-derived	23536	23836				-0.0249968	0.0461522	0.230562	0.0479977	0.0051933	19.6173	rs113414093||rs148358468||rs151200853||rs17572799||rs78058190	TRUE														PRKAG3 (3190) - ENSG00000115592	PRKAG3 (3190) - ENSG00000115592
2_59	217751314	221020952	FALSE	2	219699999	218835276	rs78058190	chr2:219699999_A_G	L_LDL_TG_pct	G	A	0.0504	0.0006	0.0453	0.0505	0.0718	0.005	46.24	++?	25.7	1.347	1	0.6093	Triglycerides to Total Lipids in Large LDL percentage	%	Relative lipoprotein lipid concentrations	Large LDL ratios	Percentage	23618	23918				0.0204198	0.0445354	0.189372	0.0724277	0.00501828	46.4923	rs113414093||rs148358468||rs151200853||rs17572799||rs78058190	TRUE														PRKAG3 (3190) - ENSG00000115592	PRKAG3 (3190) - ENSG00000115592
2_59	217751314	221020952	FALSE	2	219699999	218835276	rs78058190	chr2:219699999_A_G	L_VLDL_CE_pct	G	A	0.0504	0.0006	0.0453	0.0505	-0.0576	0.005	29.68	--?	0	0.943	1	0.4796	Cholesteryl Esters to Total Lipids in Large VLDL percentage	%	Relative lipoprotein lipid concentrations	Large VLDL ratios	Percentage	23591	23891				-0.0141426	0.0450699	0.122814	-0.0581873	0.00506119	29.8634	rs113414093||rs148358468||rs151200853||rs17572799||rs78058190	TRUE														PRKAG3 (3190) - ENSG00000115592	PRKAG3 (3190) - ENSG00000115592
2_59	217751314	221020952	FALSE	2	219699999	218835276	rs78058190	chr2:219699999_A_G	L_VLDL_C_pct	G	A	0.0504	0.0006	0.0453	0.0505	-0.0445	0.0051	17.27	--?	0	0.561	1	0.3433	Cholesterol to Total Lipids in Large VLDL percentage	%	Relative lipoprotein lipid concentrations	Large VLDL ratios	Percentage	23590	23890				-0.0104781	0.0456288	0.087049	-0.0448874	0.00517535	17.377	rs113414093||rs148358468||rs151200853||rs17572799||rs78058190	TRUE														PRKAG3 (3190) - ENSG00000115592	PRKAG3 (3190) - ENSG00000115592
2_59	217751314	221020952	FALSE	2	219699999	218835276	rs78058190	chr2:219699999_A_G	L_VLDL_P	G	A	0.0504	0.0006	0.0453	0.0505	0.0587	0.0051	29.62	+-?	75.4	4.061	1	1.358	Concentration of Large VLDL Particles	mmol/L	Lipoprotein subclasses	Large VLDL (average diameter 53.6 nm)	Non-derived	23495	23795				-0.032121	0.0453682	0.319718	0.0598996	0.00516212	30.4037	rs113414093||rs148358468||rs151200853||rs17572799||rs78058190	TRUE														PRKAG3 (3190) - ENSG00000115592	PRKAG3 (3190) - ENSG00000115592
2_59	217751314	221020952	FALSE	2	219699999	218835276	rs78058190	chr2:219699999_A_G	L_VLDL_PL	G	A	0.0504	0.0006	0.0453	0.0505	0.0594	0.0051	30.5	+-?	75.9	4.155	1	1.382	Phospholipids in Large VLDL	mmol/L	Lipoprotein subclasses	Large VLDL (average diameter 53.6 nm)	Non-derived	23497	23797				-0.0323022	0.045282	0.322734	0.0605907	0.0051443	31.2962	rs113414093||rs148358468||rs151200853||rs17572799||rs78058190	TRUE														PRKAG3 (3190) - ENSG00000115592	PRKAG3 (3190) - ENSG00000115592
2_59	217751314	221020952	FALSE	2	219699999	218835276	rs78058190	chr2:219699999_A_G	L_VLDL_PL_pct	G	A	0.0504	0.0006	0.0453	0.0505	0.0531	0.005	25.24	+-?	47.3	1.897	1	0.7736	Phospholipids to Total Lipids in Large VLDL percentage	%	Relative lipoprotein lipid concentrations	Large VLDL ratios	Percentage	23589	23889				-0.00949086	0.0457275	0.0780129	0.0538726	0.00507038	25.6419	rs113414093||rs148358468||rs151200853||rs17572799||rs78058190	TRUE														PRKAG3 (3190) - ENSG00000115592	PRKAG3 (3190) - ENSG00000115592
2_59	217751314	221020952	FALSE	2	219699999	218835276	rs78058190	chr2:219699999_A_G	L_VLDL_TG	G	A	0.0504	0.0006	0.0453	0.0505	0.0592	0.0051	30.47	+-?	74.8	3.967	1	1.333	Triglycerides in Large VLDL	mmol/L	Lipoprotein subclasses	Large VLDL (average diameter 53.6 nm)	Non-derived	23501	23801				-0.0304454	0.0453066	0.299649	0.0603673	0.00513017	31.2391	rs113414093||rs148358468||rs151200853||rs17572799||rs78058190	TRUE														PRKAG3 (3190) - ENSG00000115592	PRKAG3 (3190) - ENSG00000115592
2_59	217751314	221020952	FALSE	2	219699999	218835276	rs78058190	chr2:219699999_A_G	MUFA	G	A	0.0504	0.0006	0.0453	0.0505	0.0436	0.0052	16.05	+-?	76.1	4.183	1	1.389	Monounsaturated Fatty Acids	mmol/L	Fatty acids		Non-derived	23447	23747				-0.0503245	0.0462212	0.558694	0.0448268	0.00527501	16.7146	rs113414093||rs148358468||rs151200853||rs17572799||rs78058190	TRUE														PRKAG3 (3190) - ENSG00000115592	PRKAG3 (3190) - ENSG00000115592
2_59	217751314	221020952	FALSE	2	219699999	218835276	rs78058190	chr2:219699999_A_G	MUFA_pct	G	A	0.0504	0.0006	0.0453	0.0505	0.0694	0.005	43.97	+-?	69.5	3.282	1	1.155	Monounsaturated Fatty Acids to Total Fatty Acids percentage	%	Fatty acids	Fatty acid ratios	Percentage	23454	23754				-0.0125708	0.045542	0.1065	0.0704219	0.00497994	44.6739	rs113414093||rs148358468||rs151200853||rs17572799||rs78058190	TRUE														PRKAG3 (3190) - ENSG00000115592	PRKAG3 (3190) - ENSG00000115592
2_59	217751314	221020952	FALSE	2	219699999	218835276	rs78058190	chr2:219699999_A_G	M_HDL_C	G	A	0.0504	0.0006	0.0453	0.0505	-0.0546	0.0047	30.32	--?	0	0.695	1	0.3931	Cholesterol in Medium HDL	mmol/L	Lipoprotein subclasses	Medium HDL (average diameter 10.9 nm)	Composite	23568	23868				-0.0198467	0.0419781	0.196293	-0.0550652	0.00474433	30.4182	rs113414093||rs148358468||rs151200853||rs17572799||rs78058190	TRUE														PRKAG3 (3190) - ENSG00000115592	PRKAG3 (3190) - ENSG00000115592
2_59	217751314	221020952	FALSE	2	219699999	218835276	rs78058190	chr2:219699999_A_G	M_HDL_CE	G	A	0.0504	0.0006	0.0453	0.0505	-0.0557	0.0047	31.06	--?	0	0.733	1	0.4069	Cholesteryl Esters in Medium HDL	mmol/L	Lipoprotein subclasses	Medium HDL (average diameter 10.9 nm)	Non-derived	23569	23869				-0.0198359	0.0421002	0.195501	-0.056117	0.00477417	31.1732	rs113414093||rs148358468||rs151200853||rs17572799||rs78058190	TRUE														PRKAG3 (3190) - ENSG00000115592	PRKAG3 (3190) - ENSG00000115592
2_59	217751314	221020952	FALSE	2	219699999	218835276	rs78058190	chr2:219699999_A_G	M_HDL_CE_pct	G	A	0.0504	0.0006	0.0453	0.0505	-0.0663	0.005	39.39	-+?	83.4	6.037	1	1.854	Cholesteryl Esters to Total Lipids in Medium HDL percentage	%	Relative lipoprotein lipid concentrations	Medium HDL ratios	Percentage	23641	23941				0.0447303	0.045443	0.48817	-0.0676091	0.00502735	40.5014	rs113414093||rs148358468||rs151200853||rs17572799||rs78058190	TRUE														PRKAG3 (3190) - ENSG00000115592	PRKAG3 (3190) - ENSG00000115592
2_59	217751314	221020952	FALSE	2	219699999	218835276	rs78058190	chr2:219699999_A_G	M_HDL_C_pct	G	A	0.0504	0.0006	0.0453	0.0505	-0.0723	0.0049	49.17	-+?	82.7	5.765	1	1.787	Cholesterol to Total Lipids in Medium HDL percentage	%	Relative lipoprotein lipid concentrations	Medium HDL ratios	Percentage	23640	23940				0.0343947	0.0447115	0.354833	-0.0736039	0.00489885	50.2961	rs113414093||rs148358468||rs151200853||rs17572799||rs78058190	TRUE														PRKAG3 (3190) - ENSG00000115592	PRKAG3 (3190) - ENSG00000115592
2_59	217751314	221020952	FALSE	2	219699999	218835276	rs78058190	chr2:219699999_A_G	M_HDL_FC	G	A	0.0504	0.0006	0.0453	0.0505	-0.0486	0.0046	25.04	--?	0	0.567	1	0.3453	Free Cholesterol in Medium HDL	mmol/L	Lipoprotein subclasses	Medium HDL (average diameter 10.9 nm)	Non-derived	23570	23870				-0.0172729	0.0418739	0.167507	-0.0489914	0.00465961	25.1282	rs113414093||rs148358468||rs151200853||rs17572799||rs78058190	TRUE														PRKAG3 (3190) - ENSG00000115592	PRKAG3 (3190) - ENSG00000115592
2_59	217751314	221020952	FALSE	2	219699999	218835276	rs78058190	chr2:219699999_A_G	M_HDL_FC_pct	G	A	0.0504	0.0005	0.0453	0.0505	-0.0563	0.0045	35.36	-+?	45.8	1.845	1	0.7586	Free Cholesterol to Total Lipids in Medium HDL percentage	%	Relative lipoprotein lipid concentrations	Medium HDL ratios	Percentage	23642	23942				0.000245868	0.041877	0.00203924	-0.0569671	0.00451562	35.7611	rs113414093||rs148358468||rs151200853||rs17572799||rs78058190	TRUE														PRKAG3 (3190) - ENSG00000115592	PRKAG3 (3190) - ENSG00000115592
2_59	217751314	221020952	FALSE	2	219699999	218835276	rs78058190	chr2:219699999_A_G	M_HDL_L	G	A	0.0504	0.0006	0.0453	0.0505	-0.0415	0.0048	17.5	--?	0	0.188	1	0.1775	Total Lipids in Medium HDL	mmol/L	Lipoprotein subclasses	Medium HDL (average diameter 10.9 nm)	Composite	23566	23866				-0.0232892	0.0423647	0.234701	-0.0417821	0.00480255	17.4789	rs113414093||rs148358468||rs151200853||rs17572799||rs78058190	TRUE														PRKAG3 (3190) - ENSG00000115592	PRKAG3 (3190) - ENSG00000115592
2_59	217751314	221020952	FALSE	2	219699999	218835276	rs78058190	chr2:219699999_A_G	M_HDL_P	G	A	0.0504	0.0006	0.0453	0.0505	-0.0475	0.0047	23.13	--?	0	0.481	1	0.3114	Concentration of Medium HDL Particles	mmol/L	Lipoprotein subclasses	Medium HDL (average diameter 10.9 nm)	Non-derived	23565	23865				-0.0184739	0.0421234	0.179814	-0.0478589	0.00474501	23.1964	rs113414093||rs148358468||rs151200853||rs17572799||rs78058190	TRUE														PRKAG3 (3190) - ENSG00000115592	PRKAG3 (3190) - ENSG00000115592
2_59	217751314	221020952	FALSE	2	219699999	218835276	rs78058190	chr2:219699999_A_G	M_HDL_PL	G	A	0.0504	0.0006	0.0453	0.0505	-0.0343	0.0048	11.97	--?	0	0.086	1	0.1137	Phospholipids in Medium HDL	mmol/L	Lipoprotein subclasses	Medium HDL (average diameter 10.9 nm)	Non-derived	23567	23867				-0.0219259	0.042675	0.216525	-0.0345015	0.0048534	11.9313	rs113414093||rs148358468||rs151200853||rs17572799||rs78058190	TRUE														PRKAG3 (3190) - ENSG00000115592	PRKAG3 (3190) - ENSG00000115592
2_59	217751314	221020952	FALSE	2	219699999	218835276	rs78058190	chr2:219699999_A_G	M_HDL_PL_pct	G	A	0.0504	0.0006	0.0453	0.0505	0.071	0.0049	47.31	+-?	80.1	5.013	1	1.599	Phospholipids to Total Lipids in Medium HDL percentage	%	Relative lipoprotein lipid concentrations	Medium HDL ratios	Percentage	23639	23939				-0.0288471	0.0448813	0.28367	0.0722388	0.00490774	48.3151	rs113414093||rs148358468||rs151200853||rs17572799||rs78058190	TRUE														PRKAG3 (3190) - ENSG00000115592	PRKAG3 (3190) - ENSG00000115592
2_59	217751314	221020952	FALSE	2	219699999	218835276	rs78058190	chr2:219699999_A_G	M_HDL_TG_pct	G	A	0.0504	0.0006	0.0453	0.0505	0.0673	0.0049	42.15	+-?	81.5	5.391	1	1.694	Triglycerides to Total Lipids in Medium HDL percentage	%	Relative lipoprotein lipid concentrations	Medium HDL ratios	Percentage	23643	23943				-0.0363847	0.0449244	0.378832	0.0685513	0.00493249	43.1856	rs113414093||rs148358468||rs151200853||rs17572799||rs78058190	TRUE														PRKAG3 (3190) - ENSG00000115592	PRKAG3 (3190) - ENSG00000115592
2_59	217751314	221020952	FALSE	2	219699999	218835276	rs78058190	chr2:219699999_A_G	M_LDL_C_pct	G	A	0.0504	0.0006	0.0453	0.0505	-0.0502	0.0053	20.33	--?	0	0.463	1	0.3044	Cholesterol to Total Lipids in Medium LDL percentage	%	Relative lipoprotein lipid concentrations	Medium LDL ratios	Percentage	23620	23920				-0.0195668	0.0453135	0.176604	-0.0506252	0.00536763	20.3936	rs113414093||rs148358468||rs151200853||rs17572799||rs78058190	TRUE														PRKAG3 (3190) - ENSG00000115592	PRKAG3 (3190) - ENSG00000115592
2_59	217751314	221020952	FALSE	2	219699999	218835276	rs78058190	chr2:219699999_A_G	M_LDL_FC_pct	G	A	0.0504	0.0006	0.0453	0.0505	-0.0797	0.0049	59.23	-+?	74.9	3.981	1	1.337	Free Cholesterol to Total Lipids in Medium LDL percentage	%	Relative lipoprotein lipid concentrations	Medium LDL ratios	Percentage	23622	23922				0.00960096	0.0450114	0.0803506	-0.0807436	0.00490778	60.0919	rs113414093||rs148358468||rs151200853||rs17572799||rs78058190	TRUE														PRKAG3 (3190) - ENSG00000115592	PRKAG3 (3190) - ENSG00000115592
2_59	217751314	221020952	FALSE	2	219699999	218835276	rs78058190	chr2:219699999_A_G	M_LDL_TG	G	A	0.0504	0.0006	0.0453	0.0505	0.058	0.0052	28.55	+-?	74.5	3.918	1	1.321	Triglycerides in Medium LDL	mmol/L	Lipoprotein subclasses	Medium LDL (average diameter 23 nm)	Non-derived	23543	23843				-0.0327454	0.0461454	0.320623	0.0591743	0.00519791	29.3002	rs113414093||rs148358468||rs151200853||rs17572799||rs78058190	TRUE														PRKAG3 (3190) - ENSG00000115592	PRKAG3 (3190) - ENSG00000115592
2_59	217751314	221020952	FALSE	2	219699999	218835276	rs78058190	chr2:219699999_A_G	M_LDL_TG_pct	G	A	0.0504	0.0006	0.0453	0.0505	0.0667	0.005	39.41	++?	11.2	1.126	1	0.5396	Triglycerides to Total Lipids in Medium LDL percentage	%	Relative lipoprotein lipid concentrations	Medium LDL ratios	Percentage	23623	23923				0.0195584	0.044741	0.179139	0.0673334	0.00506409	39.6138	rs113414093||rs148358468||rs151200853||rs17572799||rs78058190	TRUE														PRKAG3 (3190) - ENSG00000115592	PRKAG3 (3190) - ENSG00000115592
2_59	217751314	221020952	FALSE	2	219699999	218835276	rs78058190	chr2:219699999_A_G	M_VLDL_CE_pct	G	A	0.0504	0.0006	0.0453	0.0505	-0.0756	0.0049	53.77	--?	27.3	1.376	1	0.6185	Cholesteryl Esters to Total Lipids in Medium VLDL percentage	%	Relative lipoprotein lipid concentrations	Medium VLDL ratios	Percentage	23596	23896				-0.0240137	0.0442091	0.23136	-0.0761941	0.00489055	54.001	rs113414093||rs148358468||rs151200853||rs17572799||rs78058190	TRUE														PRKAG3 (3190) - ENSG00000115592	PRKAG3 (3190) - ENSG00000115592
2_59	217751314	221020952	FALSE	2	219699999	218835276	rs78058190	chr2:219699999_A_G	M_VLDL_C_pct	G	A	0.0504	0.0006	0.0453	0.0505	-0.0728	0.0049	49.39	--?	32.7	1.486	1	0.6521	Cholesterol to Total Lipids in Medium VLDL percentage	%	Relative lipoprotein lipid concentrations	Medium VLDL ratios	Percentage	23595	23895				-0.0191268	0.0443096	0.176535	-0.0734806	0.00492187	49.6734	rs113414093||rs148358468||rs151200853||rs17572799||rs78058190	TRUE														PRKAG3 (3190) - ENSG00000115592	PRKAG3 (3190) - ENSG00000115592
2_59	217751314	221020952	FALSE	2	219699999	218835276	rs78058190	chr2:219699999_A_G	M_VLDL_FC_pct	G	A	0.0504	0.0006	0.0453	0.0505	-0.0629	0.005	35.61	--?	31.5	1.461	1	0.6443	Free Cholesterol to Total Lipids in Medium VLDL percentage	%	Relative lipoprotein lipid concentrations	Medium VLDL ratios	Percentage	23597	23897				-0.00923317	0.0446706	0.0776647	-0.0635619	0.00502717	35.9164	rs113414093||rs148358468||rs151200853||rs17572799||rs78058190	TRUE														PRKAG3 (3190) - ENSG00000115592	PRKAG3 (3190) - ENSG00000115592
2_59	217751314	221020952	FALSE	2	219699999	218835276	rs78058190	chr2:219699999_A_G	M_VLDL_PL_pct	G	A	0.0504	0.0006	0.0453	0.0505	-0.0531	0.0051	25.15	--?	0	0.602	1	0.3587	Phospholipids to Total Lipids in Medium VLDL percentage	%	Relative lipoprotein lipid concentrations	Medium VLDL ratios	Percentage	23594	23894				-0.0185728	0.0448512	0.168257	-0.0535932	0.00508519	25.2437	rs113414093||rs148358468||rs151200853||rs17572799||rs78058190	TRUE														PRKAG3 (3190) - ENSG00000115592	PRKAG3 (3190) - ENSG00000115592
2_59	217751314	221020952	FALSE	2	219699999	218835276	rs78058190	chr2:219699999_A_G	M_VLDL_TG_pct	G	A	0.0504	0.0006	0.0453	0.0505	0.0693	0.0049	44.2	++?	18.3	1.224	1	0.5709	Triglycerides to Total Lipids in Medium VLDL percentage	%	Relative lipoprotein lipid concentrations	Medium VLDL ratios	Percentage	23598	23898				0.0204318	0.0444146	0.190105	0.069873	0.00495554	44.4203	rs113414093||rs148358468||rs151200853||rs17572799||rs78058190	TRUE														PRKAG3 (3190) - ENSG00000115592	PRKAG3 (3190) - ENSG00000115592
2_59	217751314	221020952	FALSE	2	219699999	218835276	rs78058190	chr2:219699999_A_G	Omega_6_pct	G	A	0.0504	0.0006	0.0453	0.0505	-0.062	0.005	34.05	-+?	79.8	4.95	1	1.583	Omega-6 Fatty Acids to Total Fatty Acids percentage	%	Fatty acids	Fatty acid ratios	Percentage	23452	23752				0.0389243	0.0456431	0.404756	-0.0632483	0.00507162	34.9689	rs113414093||rs148358468||rs151200853||rs17572799||rs78058190	TRUE														PRKAG3 (3190) - ENSG00000115592	PRKAG3 (3190) - ENSG00000115592
2_59	217751314	221020952	FALSE	2	219699999	218835276	rs78058190	chr2:219699999_A_G	PUFA_by_MUFA	G	A	0.0504	0.0006	0.0453	0.0505	-0.0664	0.005	39.61	-+?	72.2	3.597	1	1.237	Polyunsaturated Fatty Acids to Monounsaturated Fatty Acids ratio	ratio	Fatty acids	Fatty acid ratios	Ratio	23458	23758				0.0200269	0.0458306	0.179058	-0.0674173	0.00502232	40.3563	rs113414093||rs148358468||rs151200853||rs17572799||rs78058190	TRUE														PRKAG3 (3190) - ENSG00000115592	PRKAG3 (3190) - ENSG00000115592
2_59	217751314	221020952	FALSE	2	219699999	218835276	rs78058190	chr2:219699999_A_G	PUFA_pct	G	A	0.0504	0.0006	0.0453	0.0505	-0.0581	0.0051	29.73	-+?	60.7	2.542	1	0.9553	Polyunsaturated Fatty Acids to Total Fatty Acids percentage	%	Fatty acids	Fatty acid ratios	Percentage	23453	23753				0.0148765	0.0460624	0.12684	-0.0590155	0.00509822	30.2619	rs113414093||rs148358468||rs151200853||rs17572799||rs78058190	TRUE														PRKAG3 (3190) - ENSG00000115592	PRKAG3 (3190) - ENSG00000115592
2_59	217751314	221020952	FALSE	2	219699999	218835276	rs78058190	chr2:219699999_A_G	S_HDL_TG	G	A	0.0504	0.0006	0.0453	0.0505	0.0679	0.005	41.66	+-?	82.4	5.695	1	1.769	Triglycerides in Small HDL	mmol/L	Lipoprotein subclasses	Small HDL (average diameter 8.7 nm)	Non-derived	23578	23878				-0.0405563	0.0457322	0.425766	0.069235	0.00500853	42.7349	rs113414093||rs148358468||rs151200853||rs17572799||rs78058190	TRUE														PRKAG3 (3190) - ENSG00000115592	PRKAG3 (3190) - ENSG00000115592
2_59	217751314	221020952	FALSE	2	219699999	218835276	rs78058190	chr2:219699999_A_G	S_HDL_TG_pct	G	A	0.0504	0.0006	0.0453	0.0505	0.0796	0.0049	59.64	+-?	81.2	5.328	1	1.678	Triglycerides to Total Lipids in Small HDL percentage	%	Relative lipoprotein lipid concentrations	Small HDL ratios	Percentage	23648	23948				-0.0223987	0.0444378	0.211669	0.0807929	0.00488371	60.7476	rs113414093||rs148358468||rs151200853||rs17572799||rs78058190	TRUE														PRKAG3 (3190) - ENSG00000115592	PRKAG3 (3190) - ENSG00000115592
2_59	217751314	221020952	FALSE	2	219699999	218835276	rs78058190	chr2:219699999_A_G	S_LDL_C_pct	G	A	0.0504	0.0006	0.0453	0.0505	-0.0508	0.0053	20.91	--?	0	0.369	1	0.2647	Cholesterol to Total Lipids in Small LDL percentage	%	Relative lipoprotein lipid concentrations	Small LDL ratios	Percentage	23625	23925				-0.0235692	0.0451372	0.220726	-0.0511769	0.00535323	20.9291	rs113414093||rs148358468||rs151200853||rs17572799||rs78058190	TRUE														PRKAG3 (3190) - ENSG00000115592	PRKAG3 (3190) - ENSG00000115592
2_59	217751314	221020952	FALSE	2	219699999	218835276	rs78058190	chr2:219699999_A_G	S_LDL_FC_pct	G	A	0.0504	0.0006	0.0453	0.0505	-0.0692	0.0049	43.98	-+?	69	3.224	1	1.139	Free Cholesterol to Total Lipids in Small LDL percentage	%	Relative lipoprotein lipid concentrations	Small LDL ratios	Percentage	23627	23927				0.0117833	0.0453836	0.0995544	-0.0701972	0.00496412	44.6726	rs113414093||rs148358468||rs151200853||rs17572799||rs78058190	TRUE														PRKAG3 (3190) - ENSG00000115592	PRKAG3 (3190) - ENSG00000115592
2_59	217751314	221020952	FALSE	2	219699999	218835276	rs78058190	chr2:219699999_A_G	S_LDL_TG	G	A	0.0504	0.0006	0.0453	0.0505	0.0621	0.0051	32.81	+-?	77.6	4.464	1	1.461	Triglycerides in Small LDL	mmol/L	Lipoprotein subclasses	Small LDL (average diameter 18.7 nm)	Non-derived	23550	23850				-0.0342348	0.0458736	0.341517	0.0632986	0.005176	33.6637	rs113414093||rs148358468||rs151200853||rs17572799||rs78058190	TRUE														PRKAG3 (3190) - ENSG00000115592	PRKAG3 (3190) - ENSG00000115592
2_59	217751314	221020952	FALSE	2	219699999	218835276	rs78058190	chr2:219699999_A_G	S_LDL_TG_pct	G	A	0.0504	0.0006	0.0453	0.0505	0.0732	0.0049	49.09	+-?	69.2	3.247	1	1.145	Triglycerides to Total Lipids in Small LDL percentage	%	Relative lipoprotein lipid concentrations	Small LDL ratios	Percentage	23628	23928				-0.00734852	0.0449681	0.0603855	0.0741718	0.00496225	49.7894	rs113414093||rs148358468||rs151200853||rs17572799||rs78058190	TRUE														PRKAG3 (3190) - ENSG00000115592	PRKAG3 (3190) - ENSG00000115592
2_59	217751314	221020952	FALSE	2	219699999	218835276	rs78058190	chr2:219699999_A_G	S_VLDL_CE_pct	G	A	0.0504	0.0006	0.0453	0.0505	-0.0465	0.0052	18.72	--?	0	0.548	1	0.338	Cholesteryl Esters to Total Lipids in Small VLDL percentage	%	Relative lipoprotein lipid concentrations	Small VLDL ratios	Percentage	23601	23901				-0.0132412	0.0452905	0.113503	-0.04698	0.00519465	18.8206	rs113414093||rs148358468||rs151200853||rs17572799||rs78058190	TRUE														PRKAG3 (3190) - ENSG00000115592	PRKAG3 (3190) - ENSG00000115592
2_59	217751314	221020952	FALSE	2	219699999	218835276	rs78058190	chr2:219699999_A_G	S_VLDL_C_pct	G	A	0.0504	0.0006	0.0453	0.0505	-0.0597	0.0051	31.25	--?	10.5	1.117	1	0.5368	Cholesterol to Total Lipids in Small VLDL percentage	%	Relative lipoprotein lipid concentrations	Small VLDL ratios	Percentage	23600	23900				-0.0125116	0.0448994	0.107623	-0.0602714	0.00510197	31.4776	rs113414093||rs148358468||rs151200853||rs17572799||rs78058190	TRUE														PRKAG3 (3190) - ENSG00000115592	PRKAG3 (3190) - ENSG00000115592
2_59	217751314	221020952	FALSE	2	219699999	218835276	rs78058190	chr2:219699999_A_G	S_VLDL_FC_pct	G	A	0.0504	0.0006	0.0453	0.0505	-0.0711	0.0049	46.37	--?	46.9	1.884	1	0.7699	Free Cholesterol to Total Lipids in Small VLDL percentage	%	Relative lipoprotein lipid concentrations	Small VLDL ratios	Percentage	23602	23902				-0.0106843	0.0443051	0.0918167	-0.0718802	0.00496551	46.7642	rs113414093||rs148358468||rs151200853||rs17572799||rs78058190	TRUE														PRKAG3 (3190) - ENSG00000115592	PRKAG3 (3190) - ENSG00000115592
2_59	217751314	221020952	FALSE	2	219699999	218835276	rs78058190	chr2:219699999_A_G	S_VLDL_PL_pct	G	A	0.0504	0.0006	0.0453	0.0505	-0.0688	0.0049	43.3	--?	41.2	1.701	1	0.7164	Phospholipids to Total Lipids in Small VLDL percentage	%	Relative lipoprotein lipid concentrations	Small VLDL ratios	Percentage	23599	23899				-0.0112492	0.044366	0.0969969	-0.0694801	0.00497133	43.6616	rs113414093||rs148358468||rs151200853||rs17572799||rs78058190	TRUE														PRKAG3 (3190) - ENSG00000115592	PRKAG3 (3190) - ENSG00000115592
2_59	217751314	221020952	FALSE	2	219699999	218835276	rs78058190	chr2:219699999_A_G	S_VLDL_TG	G	A	0.0504	0.0006	0.0453	0.0505	0.0651	0.005	37.34	+-?	82.1	5.6	1	1.746	Triglycerides in Small VLDL	mmol/L	Lipoprotein subclasses	Small VLDL (average diameter 36.8 nm)	Non-derived	23515	23815				-0.0422336	0.045644	0.449993	0.0664506	0.00507985	38.375	rs113414093||rs148358468||rs151200853||rs17572799||rs78058190	TRUE														PRKAG3 (3190) - ENSG00000115592	PRKAG3 (3190) - ENSG00000115592
2_59	217751314	221020952	FALSE	2	219699999	218835276	rs78058190	chr2:219699999_A_G	S_VLDL_TG_pct	G	A	0.0504	0.0006	0.0453	0.0505	0.0631	0.005	35.37	++?	25.8	1.347	1	0.6094	Triglycerides to Total Lipids in Small VLDL percentage	%	Relative lipoprotein lipid concentrations	Small VLDL ratios	Percentage	23603	23903				0.0114982	0.0447445	0.0984332	0.0637576	0.00506231	35.6455	rs113414093||rs148358468||rs151200853||rs17572799||rs78058190	TRUE														PRKAG3 (3190) - ENSG00000115592	PRKAG3 (3190) - ENSG00000115592
2_59	217751314	221020952	FALSE	2	219699999	218835276	rs78058190	chr2:219699999_A_G	Sphingomyelins	G	A	0.0504	0.0006	0.0453	0.0505	-0.0448	0.005	18.68	-+?	14.5	1.17	1	0.5538	Sphingomyelins	mmol/L	Other lipids		Non-derived	23438	23738				0.00239778	0.0439011	0.0193409	-0.0453984	0.00500421	18.9325	rs113414093||rs148358468||rs151200853||rs17572799||rs78058190	TRUE														PRKAG3 (3190) - ENSG00000115592	PRKAG3 (3190) - ENSG00000115592
2_59	217751314	221020952	FALSE	2	219699999	218835276	rs78058190	chr2:219699999_A_G	TG_by_PG	G	A	0.0504	0.0006	0.0453	0.0505	0.0797	0.0048	60.76	+-?	78.9	4.741	1	1.531	Triglycerides to Phosphoglycerides ratio	ratio	Other lipids		Ratio	23435	23735				-0.0154553	0.043956	0.139583	0.0808298	0.00484458	61.7703	rs113414093||rs148358468||rs151200853||rs17572799||rs78058190	TRUE														PRKAG3 (3190) - ENSG00000115592	PRKAG3 (3190) - ENSG00000115592
2_59	217751314	221020952	FALSE	2	219699999	218835276	rs78058190	chr2:219699999_A_G	Total_CE	G	A	0.0504	0.0006	0.0453	0.0505	-0.0345	0.0052	10.61	--?	0	0.589	1	0.3537	Total Esterified Cholesterol	mmol/L	Cholesteryl esters		Composite	23415	23715				-0.000266834	0.0448521	0.00206639	-0.034914	0.00519621	10.738	rs113414093||rs148358468||rs151200853||rs17572799||rs78058190	TRUE														PRKAG3 (3190) - ENSG00000115592	PRKAG3 (3190) - ENSG00000115592
2_59	217751314	221020952	FALSE	2	219699999	218835276	rs78058190	chr2:219699999_A_G	Total_P	G	A	0.0504	0.0006	0.0453	0.0505	-0.0458	0.0049	20.21	--?	0	0.072	1	0.1029	Total Concentration of Lipoprotein Particles	mmol/L	Lipoprotein particle concentrations		Composite	23427	23727				-0.0343269	0.0433034	0.368608	-0.0459829	0.00491376	20.0901	rs113414093||rs148358468||rs151200853||rs17572799||rs78058190	TRUE														PRKAG3 (3190) - ENSG00000115592	PRKAG3 (3190) - ENSG00000115592
2_59	217751314	221020952	FALSE	2	219699999	218835276	rs78058190	chr2:219699999_A_G	Total_TG	G	A	0.0504	0.0006	0.0453	0.0505	0.062	0.0051	33.14	+-?	79.2	4.804	1	1.547	Total Triglycerides	mmol/L	Triglycerides		Composite	23407	23707				-0.0375067	0.0456743	0.385582	0.0632295	0.00514067	34.0422	rs113414093||rs148358468||rs151200853||rs17572799||rs78058190	TRUE														PRKAG3 (3190) - ENSG00000115592	PRKAG3 (3190) - ENSG00000115592
2_59	217751314	221020952	FALSE	2	219699999	218835276	rs78058190	chr2:219699999_A_G	Unsaturation	G	A	0.0504	0.0006	0.0453	0.0505	-0.0467	0.0049	20.82	--?	0	0.205	1	0.1866	Degree of Unsaturation	degree	Fatty acids		Non-derived	23443	23743				-0.026957	0.0438867	0.268366	-0.0469553	0.00492918	20.7865	rs113414093||rs148358468||rs151200853||rs17572799||rs78058190	TRUE														PRKAG3 (3190) - ENSG00000115592	PRKAG3 (3190) - ENSG00000115592
2_59	217751314	221020952	FALSE	2	219699999	218835276	rs78058190	chr2:219699999_A_G	VLDL_TG	G	A	0.0504	0.0006	0.0453	0.0505	0.0621	0.0051	33.57	+-?	77.2	4.392	1	1.442	Triglycerides in VLDL	mmol/L	Triglycerides		Composite	23408	23708				-0.0325236	0.0454541	0.323962	0.0633321	0.00511986	34.4198	rs113414093||rs148358468||rs151200853||rs17572799||rs78058190	TRUE														PRKAG3 (3190) - ENSG00000115592	PRKAG3 (3190) - ENSG00000115592
2_59	217751314	221020952	FALSE	2	219699999	218835276	rs78058190	chr2:219699999_A_G	VLDL_size	G	A	0.0504	0.0006	0.0453	0.0505	0.0725	0.0048	50.6	++?	60.1	2.503	1	0.9446	Average Diameter for VLDL Particles	nm	Lipoprotein particle sizes		Non-derived	23431	23731				0.0029326	0.0442415	0.0235813	0.0733501	0.00484022	51.1489	rs113414093||rs148358468||rs151200853||rs17572799||rs78058190	TRUE														PRKAG3 (3190) - ENSG00000115592	PRKAG3 (3190) - ENSG00000115592
2_59	217751314	221020952	FALSE	2	219699999	218835276	rs78058190	chr2:219699999_A_G	XL_HDL_C	G	A	0.0504	0.0005	0.0453	0.0505	-0.0553	0.0046	32.35	-+?	63.1	2.713	1	1.002	Cholesterol in Very Large HDL	mmol/L	Lipoprotein subclasses	Very large HDL (average diameter 14.3 nm)	Composite	23554	23854				0.0153372	0.0431364	0.141357	-0.0561248	0.00464269	32.9173	rs113414093||rs148358468||rs151200853||rs17572799||rs78058190	TRUE														PRKAG3 (3190) - ENSG00000115592	PRKAG3 (3190) - ENSG00000115592
2_59	217751314	221020952	FALSE	2	219699999	218835276	rs78058190	chr2:219699999_A_G	XL_HDL_CE	G	A	0.0504	0.0005	0.0453	0.0505	-0.057	0.0046	35.02	-+?	63.5	2.736	1	1.008	Cholesteryl Esters in Very Large HDL	mmol/L	Lipoprotein subclasses	Very large HDL (average diameter 14.3 nm)	Non-derived	23555	23855				0.0133468	0.0427707	0.122054	-0.0578125	0.0045933	35.5998	rs113414093||rs148358468||rs151200853||rs17572799||rs78058190	TRUE														PRKAG3 (3190) - ENSG00000115592	PRKAG3 (3190) - ENSG00000115592
2_59	217751314	221020952	FALSE	2	219699999	218835276	rs78058190	chr2:219699999_A_G	XL_HDL_CE_pct	G	A	0.0504	0.0006	0.0453	0.0505	-0.0406	0.0052	14.11	-+?	53.9	2.168	1	0.851	Cholesteryl Esters to Total Lipids in Very Large HDL percentage	%	Relative lipoprotein lipid concentrations	Very large HDL ratios	Percentage	23631	23931				0.0264811	0.0458365	0.249147	-0.0414494	0.0052553	14.5099	rs113414093||rs148358468||rs151200853||rs17572799||rs78058190	TRUE														PRKAG3 (3190) - ENSG00000115592	PRKAG3 (3190) - ENSG00000115592
2_59	217751314	221020952	FALSE	2	219699999	218835276	rs78058190	chr2:219699999_A_G	XL_HDL_FC	G	A	0.0504	0.0006	0.0453	0.0505	-0.046	0.0048	20.87	-+?	67.4	3.063	1	1.096	Free Cholesterol in Very Large HDL	mmol/L	Lipoprotein subclasses	Very large HDL (average diameter 14.3 nm)	Non-derived	23556	23856				0.0311998	0.0443705	0.316996	-0.0469172	0.00484671	21.4366	rs113414093||rs148358468||rs151200853||rs17572799||rs78058190	TRUE														PRKAG3 (3190) - ENSG00000115592	PRKAG3 (3190) - ENSG00000115592
2_59	217751314	221020952	FALSE	2	219699999	218835276	rs78058190	chr2:219699999_A_G	XL_HDL_FC_pct	G	A	0.0504	0.0006	0.0453	0.0505	0.0442	0.0044	22.61	++?	0	0.323	1	0.2443	Free Cholesterol to Total Lipids in Very Large HDL percentage	%	Relative lipoprotein lipid concentrations	Very large HDL ratios	Percentage	23632	23932				0.0210092	0.041059	0.215473	0.044486	0.00446867	22.6204	rs113414093||rs148358468||rs151200853||rs17572799||rs78058190	TRUE														PRKAG3 (3190) - ENSG00000115592	PRKAG3 (3190) - ENSG00000115592
2_59	217751314	221020952	FALSE	2	219699999	218835276	rs78058190	chr2:219699999_A_G	XL_HDL_L	G	A	0.0504	0.0005	0.0453	0.0505	-0.0502	0.0046	27.1	-+?	48	1.924	1	0.7814	Total Lipids in Very Large HDL	mmol/L	Lipoprotein subclasses	Very large HDL (average diameter 14.3 nm)	Composite	23552	23852				0.00915981	0.0430154	0.0802048	-0.0508469	0.00461432	27.5111	rs113414093||rs148358468||rs151200853||rs17572799||rs78058190	TRUE														PRKAG3 (3190) - ENSG00000115592	PRKAG3 (3190) - ENSG00000115592
2_59	217751314	221020952	FALSE	2	219699999	218835276	rs78058190	chr2:219699999_A_G	XL_HDL_P	G	A	0.0504	0.0005	0.0453	0.0505	-0.0467	0.0046	23.2	-+?	47.8	1.915	1	0.7788	Concentration of Very Large HDL Particles	mmol/L	Lipoprotein subclasses	Very large HDL (average diameter 14.3 nm)	Non-derived	23551	23851				0.0129418	0.0433504	0.116173	-0.0473901	0.00465697	23.5963	rs113414093||rs148358468||rs151200853||rs17572799||rs78058190	TRUE														PRKAG3 (3190) - ENSG00000115592	PRKAG3 (3190) - ENSG00000115592
2_59	217751314	221020952	FALSE	2	219699999	218835276	rs78058190	chr2:219699999_A_G	XL_HDL_PL	G	A	0.0504	0.0005	0.0453	0.0505	-0.0487	0.0046	25.79	-+?	37.3	1.595	1	0.6848	Phospholipids in Very Large HDL	mmol/L	Lipoprotein subclasses	Very large HDL (average diameter 14.3 nm)	Non-derived	23553	23853				0.00513043	0.0428613	0.0434848	-0.0493058	0.00459501	26.1345	rs113414093||rs148358468||rs151200853||rs17572799||rs78058190	TRUE														PRKAG3 (3190) - ENSG00000115592	PRKAG3 (3190) - ENSG00000115592
2_59	217751314	221020952	FALSE	2	219699999	218835276	rs78058190	chr2:219699999_A_G	XL_HDL_PL_pct	G	A	0.0504	0.0006	0.0453	0.0505	-0.0418	0.0047	18.55	--?	0	0.028	1	0.06215	Phospholipids to Total Lipids in Very Large HDL percentage	%	Relative lipoprotein lipid concentrations	Very large HDL ratios	Percentage	23629	23929				-0.0346267	0.0428272	0.378002	-0.04186	0.00468173	18.4143	rs113414093||rs148358468||rs151200853||rs17572799||rs78058190	TRUE														PRKAG3 (3190) - ENSG00000115592	PRKAG3 (3190) - ENSG00000115592
2_59	217751314	221020952	FALSE	2	219699999	218835276	rs78058190	chr2:219699999_A_G	XL_HDL_TG_pct	G	A	0.0504	0.0006	0.0453	0.0505	0.0694	0.0048	47.2	+-?	70.1	3.342	1	1.17	Triglycerides to Total Lipids in Very Large HDL percentage	%	Relative lipoprotein lipid concentrations	Very large HDL ratios	Percentage	23633	23933				-0.0109877	0.0442332	0.0948399	0.0703489	0.00479965	47.9161	rs113414093||rs148358468||rs151200853||rs17572799||rs78058190	TRUE														PRKAG3 (3190) - ENSG00000115592	PRKAG3 (3190) - ENSG00000115592
2_59	217751314	221020952	FALSE	2	219699999	218835276	rs78058190	chr2:219699999_A_G	XL_VLDL_CE_pct	G	A	0.0504	0.0006	0.0453	0.0505	-0.0687	0.005	42.74	--?	41.8	1.718	1	0.7214	Cholesteryl Esters to Total Lipids in Very Large VLDL percentage	%	Relative lipoprotein lipid concentrations	Very large VLDL ratios	Percentage	23586	23886				-0.0103766	0.0447852	0.0878981	-0.069446	0.00500165	43.1051	rs113414093||rs148358468||rs151200853||rs17572799||rs78058190	TRUE														PRKAG3 (3190) - ENSG00000115592	PRKAG3 (3190) - ENSG00000115592
2_59	217751314	221020952	FALSE	2	219699999	218835276	rs78058190	chr2:219699999_A_G	XL_VLDL_C_pct	G	A	0.0504	0.0006	0.0453	0.0505	-0.0674	0.005	41.07	--?	53.5	2.149	1	0.8457	Cholesterol to Total Lipids in Very Large VLDL percentage	%	Relative lipoprotein lipid concentrations	Very large VLDL ratios	Percentage	23585	23885				-0.0022472	0.0447287	0.0177602	-0.068228	0.00500774	41.5431	rs113414093||rs148358468||rs151200853||rs17572799||rs78058190	TRUE														PRKAG3 (3190) - ENSG00000115592	PRKAG3 (3190) - ENSG00000115592
2_59	217751314	221020952	FALSE	2	219699999	218835276	rs78058190	chr2:219699999_A_G	XL_VLDL_FC_pct	G	A	0.0504	0.0006	0.0453	0.0505	-0.0523	0.0051	23.9	--?	20.9	1.264	1	0.5835	Free Cholesterol to Total Lipids in Very Large VLDL percentage	%	Relative lipoprotein lipid concentrations	Very large VLDL ratios	Percentage	23587	23887				-0.00175394	0.0452202	0.0136491	-0.0529154	0.00513486	24.1752	rs113414093||rs148358468||rs151200853||rs17572799||rs78058190	TRUE														PRKAG3 (3190) - ENSG00000115592	PRKAG3 (3190) - ENSG00000115592
2_59	217751314	221020952	FALSE	2	219699999	218835276	rs78058190	chr2:219699999_A_G	XL_VLDL_L	G	A	0.0504	0.0006	0.0453	0.0505	0.0612	0.0051	32.45	+-?	78	4.537	1	1.479	Total Lipids in Very Large VLDL	mmol/L	Lipoprotein subclasses	Very large VLDL (average diameter 64 nm)	Composite	23489	23789				-0.0347459	0.045314	0.353388	0.0623917	0.00512953	33.3117	rs113414093||rs148358468||rs151200853||rs17572799||rs78058190	TRUE														PRKAG3 (3190) - ENSG00000115592	PRKAG3 (3190) - ENSG00000115592
2_59	217751314	221020952	FALSE	2	219699999	218835276	rs78058190	chr2:219699999_A_G	XL_VLDL_P	G	A	0.0504	0.0006	0.0453	0.0505	0.0627	0.0051	34.19	+-?	76.5	4.253	1	1.407	Concentration of Very Large VLDL Particles	mmol/L	Lipoprotein subclasses	Very large VLDL (average diameter 64 nm)	Non-derived	23488	23788				-0.0301801	0.0453319	0.296222	0.0639008	0.00512014	35.0193	rs113414093||rs148358468||rs151200853||rs17572799||rs78058190	TRUE														PRKAG3 (3190) - ENSG00000115592	PRKAG3 (3190) - ENSG00000115592
2_59	217751314	221020952	FALSE	2	219699999	218835276	rs78058190	chr2:219699999_A_G	XL_VLDL_TG	G	A	0.0504	0.0006	0.0453	0.0505	0.0664	0.005	38.96	+-?	78.8	4.709	1	1.523	Triglycerides in Very Large VLDL	mmol/L	Lipoprotein subclasses	Very large VLDL (average diameter 64 nm)	Non-derived	23494	23794				-0.0312188	0.0452654	0.309455	0.0676244	0.00506798	39.8884	rs113414093||rs148358468||rs151200853||rs17572799||rs78058190	TRUE														PRKAG3 (3190) - ENSG00000115592	PRKAG3 (3190) - ENSG00000115592
2_59	217751314	221020952	FALSE	2	219699999	218835276	rs78058190	chr2:219699999_A_G	XL_VLDL_TG_pct	G	A	0.0504	0.0006	0.0453	0.0505	0.0566	0.0051	28.04	+-?	38	1.612	1	0.69	Triglycerides to Total Lipids in Very Large VLDL percentage	%	Relative lipoprotein lipid concentrations	Very large VLDL ratios	Percentage	23588	23888				-0.00016271	0.0449693	0.00125559	0.0573054	0.00511617	28.3937	rs113414093||rs148358468||rs151200853||rs17572799||rs78058190	TRUE														PRKAG3 (3190) - ENSG00000115592	PRKAG3 (3190) - ENSG00000115592
2_59	217751314	221020952	FALSE	2	219699999	218835276	rs78058190	chr2:219699999_A_G	XS_VLDL_CE_pct	G	A	0.0504	0.0006	0.0453	0.0505	-0.0818	0.0048	63.32	--?	36.5	1.575	1	0.6788	Cholesteryl Esters to Total Lipids in Very Small VLDL percentage	%	Relative lipoprotein lipid concentrations	Very small VLDL ratios	Percentage	23606	23906				-0.0274313	0.0436032	0.276319	-0.082492	0.00487203	63.5809	rs113414093||rs148358468||rs151200853||rs17572799||rs78058190	TRUE														PRKAG3 (3190) - ENSG00000115592	PRKAG3 (3190) - ENSG00000115592
2_59	217751314	221020952	FALSE	2	219699999	218835276	rs78058190	chr2:219699999_A_G	XS_VLDL_C_pct	G	A	0.0504	0.0006	0.0453	0.0505	-0.0798	0.0049	59.38	--?	47.8	1.915	1	0.7788	Cholesterol to Total Lipids in Very Small VLDL percentage	%	Relative lipoprotein lipid concentrations	Very small VLDL ratios	Percentage	23605	23905				-0.0196127	0.04377	0.184361	-0.0805605	0.00491089	59.7503	rs113414093||rs148358468||rs151200853||rs17572799||rs78058190	TRUE														PRKAG3 (3190) - ENSG00000115592	PRKAG3 (3190) - ENSG00000115592
2_59	217751314	221020952	FALSE	2	219699999	218835276	rs78058190	chr2:219699999_A_G	XS_VLDL_FC_pct	G	A	0.0504	0.0006	0.0453	0.0505	-0.047	0.0053	18.39	-+?	17.3	1.209	1	0.5661	Free Cholesterol to Total Lipids in Very Small VLDL percentage	%	Relative lipoprotein lipid concentrations	Very small VLDL ratios	Percentage	23607	23907				0.00232905	0.0451437	0.0182475	-0.0476457	0.00529259	18.6557	rs113414093||rs148358468||rs151200853||rs17572799||rs78058190	TRUE														PRKAG3 (3190) - ENSG00000115592	PRKAG3 (3190) - ENSG00000115592
2_59	217751314	221020952	FALSE	2	219699999	218835276	rs78058190	chr2:219699999_A_G	XS_VLDL_PL_pct	G	A	0.0504	0.0006	0.0453	0.0505	0.0717	0.0051	44.57	++?	35.9	1.561	1	0.6747	Phospholipids to Total Lipids in Very Small VLDL percentage	%	Relative lipoprotein lipid concentrations	Very small VLDL ratios	Percentage	23604	23904				0.0159024	0.0449789	0.140457	0.0724652	0.00511213	44.8841	rs113414093||rs148358468||rs151200853||rs17572799||rs78058190	TRUE														PRKAG3 (3190) - ENSG00000115592	PRKAG3 (3190) - ENSG00000115592
2_59	217751314	221020952	FALSE	2	219699999	218835276	rs78058190	chr2:219699999_A_G	XS_VLDL_TG	G	A	0.0504	0.0006	0.0453	0.0505	0.0571	0.0051	28.89	+-?	78.7	4.684	1	1.517	Triglycerides in Very Small VLDL	mmol/L	Lipoprotein subclasses	Very small VLDL (average diameter 31.3 nm)	Non-derived	23522	23822				-0.0418321	0.0459972	0.439958	0.058325	0.00508435	29.7364	rs113414093||rs148358468||rs151200853||rs17572799||rs78058190	TRUE														PRKAG3 (3190) - ENSG00000115592	PRKAG3 (3190) - ENSG00000115592
2_59	217751314	221020952	FALSE	2	219699999	218835276	rs78058190	chr2:219699999_A_G	XS_VLDL_TG_pct	G	A	0.0504	0.0006	0.0453	0.0505	0.0752	0.0049	52.42	++?	43.2	1.76	1	0.7336	Triglycerides to Total Lipids in Very Small VLDL percentage	%	Relative lipoprotein lipid concentrations	Very small VLDL ratios	Percentage	23608	23908				0.017381	0.0438518	0.159993	0.0759159	0.0049306	52.7653	rs113414093||rs148358468||rs151200853||rs17572799||rs78058190	TRUE														PRKAG3 (3190) - ENSG00000115592	PRKAG3 (3190) - ENSG00000115592
2_59	217751314	221020952	FALSE	2	219699999	218835276	rs78058190	chr2:219699999_A_G	XXL_VLDL_PL_pct	G	A	0.0504	0.0006	0.0453	0.0505	0.0345	0.0052	10.42	++?	0	0.114	1	0.1333	Phospholipids to Total Lipids in Chylomicrons and Extremely Large VLDL percentage	%	Relative lipoprotein lipid concentrations	Chylomicrons and extremely large VLDL ratios	Percentage	23579	23879				0.0191747	0.0457261	0.170717	0.0347061	0.00525265	10.4076	rs113414093||rs148358468||rs151200853||rs17572799||rs78058190	TRUE														PRKAG3 (3190) - ENSG00000115592	PRKAG3 (3190) - ENSG00000115592
2_59	217751314	221020952	FALSE	2	219720952	218856229	2:219720952_TAGG_T	chr2:219720952_T_TAGG	HDL_TG	TAGG	T	0.0555	0.0009	0.0471	0.0556	0.0468	0.005	20.25	++?	8.1	1.088	1	0.5274	Triglycerides in HDL	mmol/L	Triglycerides		Composite	23410	23710				0.000935515	0.0442137	0.00739397	0.0473519	0.00500837	20.4889	rs113414093||rs148358468||rs151200853||rs17572799||rs61733623||rs78058190	TRUE														WNT6 (3592) - ENSG00000115596	WNT6 (3592) - ENSG00000115596
2_59	217751314	221020952	FALSE	2	219720952	218856229	2:219720952_TAGG_T	chr2:219720952_T_TAGG	IDL_PL_pct	TAGG	T	0.0555	0.001	0.0471	0.0556	0.0383	0.0052	12.69	++?	0	0.434	1	0.2924	Phospholipids to Total Lipids in IDL percentage	%	Relative lipoprotein lipid concentrations	IDL ratios	Percentage	23609	23909				0.00943412	0.0441654	0.0804763	0.0387347	0.00525397	12.776	rs113414093||rs148358468||rs151200853||rs17572799||rs61733623||rs78058190	TRUE														WNT6 (3592) - ENSG00000115596	WNT6 (3592) - ENSG00000115596
2_59	217751314	221020952	FALSE	2	219720952	218856229	2:219720952_TAGG_T	chr2:219720952_T_TAGG	L_VLDL_C	TAGG	T	0.0555	0.001	0.0471	0.0556	0.0459	0.0052	18.16	+-?	62.1	2.64	1	0.982	Cholesterol in Large VLDL	mmol/L	Lipoprotein subclasses	Large VLDL (average diameter 53.6 nm)	Composite	23498	23798				-0.0247918	0.0437877	0.243158	0.0468509	0.00520223	18.6699	rs113414093||rs148358468||rs151200853||rs17572799||rs61733623||rs78058190	TRUE														WNT6 (3592) - ENSG00000115596	WNT6 (3592) - ENSG00000115596
2_59	217751314	221020952	FALSE	2	219720952	218856229	2:219720952_TAGG_T	chr2:219720952_T_TAGG	L_VLDL_FC	TAGG	T	0.0555	0.001	0.0471	0.0556	0.0547	0.0051	26.2	+-?	68.6	3.183	1	1.128	Free Cholesterol in Large VLDL	mmol/L	Lipoprotein subclasses	Large VLDL (average diameter 53.6 nm)	Non-derived	23500	23800				-0.0226605	0.0436349	0.219296	0.0557204	0.00512204	26.8361	rs113414093||rs148358468||rs151200853||rs17572799||rs61733623||rs78058190	TRUE														WNT6 (3592) - ENSG00000115596	WNT6 (3592) - ENSG00000115596
2_59	217751314	221020952	FALSE	2	219720952	218856229	2:219720952_TAGG_T	chr2:219720952_T_TAGG	L_VLDL_L	TAGG	T	0.0555	0.001	0.0471	0.0556	0.0562	0.0051	27.77	+-?	68.4	3.163	1	1.123	Total Lipids in Large VLDL	mmol/L	Lipoprotein subclasses	Large VLDL (average diameter 53.6 nm)	Composite	23496	23796				-0.0209132	0.0436412	0.199426	0.0572324	0.00510799	28.4116	rs113414093||rs148358468||rs151200853||rs17572799||rs61733623||rs78058190	TRUE														WNT6 (3592) - ENSG00000115596	WNT6 (3592) - ENSG00000115596
2_59	217751314	221020952	FALSE	2	219720952	218856229	2:219720952_TAGG_T	chr2:219720952_T_TAGG	M_HDL_TG	TAGG	T	0.0555	0.0009	0.0471	0.0556	0.0434	0.005	17.47	++?	0	0.676	1	0.3863	Triglycerides in Medium HDL	mmol/L	Lipoprotein subclasses	Medium HDL (average diameter 10.9 nm)	Non-derived	23571	23871				0.00726091	0.0442878	0.0605946	0.0439157	0.00502824	17.6087	rs113414093||rs148358468||rs151200853||rs17572799||rs61733623||rs78058190	TRUE														WNT6 (3592) - ENSG00000115596	WNT6 (3592) - ENSG00000115596
2_59	217751314	221020952	FALSE	2	219720952	218856229	2:219720952_TAGG_T	chr2:219720952_T_TAGG	M_VLDL_TG	TAGG	T	0.0555	0.001	0.0471	0.0556	0.0541	0.0051	25.66	+-?	64.6	2.823	1	1.032	Triglycerides in Medium VLDL	mmol/L	Lipoprotein subclasses	Medium VLDL (average diameter 44.5 nm)	Non-derived	23508	23808				-0.0190519	0.0438566	0.177839	0.0551311	0.0051279	26.2329	rs113414093||rs148358468||rs151200853||rs17572799||rs61733623||rs78058190	TRUE														WNT6 (3592) - ENSG00000115596	WNT6 (3592) - ENSG00000115596
2_59	217751314	221020952	FALSE	2	219720952	218856229	2:219720952_TAGG_T	chr2:219720952_T_TAGG	S_HDL_CE_pct	TAGG	T	0.0555	0.001	0.0471	0.0556	-0.0426	0.005	17.07	-+?	23	1.299	1	0.5946	Cholesteryl Esters to Total Lipids in Small HDL percentage	%	Relative lipoprotein lipid concentrations	Small HDL ratios	Percentage	23646	23946				0.00707598	0.0438598	0.0595671	-0.0432391	0.00498988	17.3467	rs113414093||rs148358468||rs151200853||rs17572799||rs61733623||rs78058190	TRUE														WNT6 (3592) - ENSG00000115596	WNT6 (3592) - ENSG00000115596
2_59	217751314	221020952	FALSE	2	219720952	218856229	2:219720952_TAGG_T	chr2:219720952_T_TAGG	S_HDL_C_pct	TAGG	T	0.0555	0.001	0.0471	0.0556	-0.0493	0.005	22.25	--?	17.2	1.207	1	0.5657	Cholesterol to Total Lipids in Small HDL percentage	%	Relative lipoprotein lipid concentrations	Small HDL ratios	Percentage	23645	23945				-0.00120046	0.0440707	0.0095418	-0.0499398	0.00502853	22.5168	rs113414093||rs148358468||rs151200853||rs17572799||rs61733623||rs78058190	TRUE														WNT6 (3592) - ENSG00000115596	WNT6 (3592) - ENSG00000115596
2_59	217751314	221020952	FALSE	2	219720952	218856229	2:219720952_TAGG_T	chr2:219720952_T_TAGG	S_VLDL_P	TAGG	T	0.0555	0.001	0.0471	0.0556	0.0401	0.0052	13.86	+-?	48.4	1.938	1	0.7854	Concentration of Small VLDL Particles	mmol/L	Lipoprotein subclasses	Small VLDL (average diameter 36.8 nm)	Non-derived	23509	23809				-0.0209993	0.0442023	0.197407	0.0409666	0.00524689	14.2351	rs113414093||rs148358468||rs151200853||rs17572799||rs61733623||rs78058190	TRUE														WNT6 (3592) - ENSG00000115596	WNT6 (3592) - ENSG00000115596
2_59	217751314	221020952	FALSE	2	219720952	218856229	2:219720952_TAGG_T	chr2:219720952_T_TAGG	VLDL_L	TAGG	T	0.0555	0.001	0.0471	0.0556	0.0461	0.0052	18.18	+-?	65.9	2.93	1	1.061	Total Lipids in VLDL	mmol/L	Total lipids		Composite	23424	23724				-0.0287208	0.0439928	0.289163	0.047113	0.00522267	18.7291	rs113414093||rs148358468||rs151200853||rs17572799||rs61733623||rs78058190	TRUE														WNT6 (3592) - ENSG00000115596	WNT6 (3592) - ENSG00000115596
2_59	217751314	221020952	FALSE	2	219720952	218856229	2:219720952_TAGG_T	chr2:219720952_T_TAGG	VLDL_PL	TAGG	T	0.0555	0.001	0.0471	0.0556	0.0381	0.0052	12.47	+-?	60.9	2.558	1	0.9595	Phospholipids in VLDL	mmol/L	Phospholipids		Composite	23412	23712				-0.0317945	0.0440468	0.327537	0.0391519	0.0052779	12.9251	rs113414093||rs148358468||rs151200853||rs17572799||rs61733623||rs78058190	TRUE														WNT6 (3592) - ENSG00000115596	WNT6 (3592) - ENSG00000115596
2_59	217751314	221020952	FALSE	2	219720952	218856229	2:219720952_TAGG_T	chr2:219720952_T_TAGG	XL_VLDL_C	TAGG	T	0.0555	0.001	0.0471	0.0556	0.0461	0.0052	18.33	+-?	69.3	3.259	1	1.148	Cholesterol in Very Large VLDL	mmol/L	Lipoprotein subclasses	Very large VLDL (average diameter 64 nm)	Composite	23491	23791				-0.0323395	0.0437448	0.337488	0.0471832	0.00520246	18.922	rs113414093||rs148358468||rs151200853||rs17572799||rs61733623||rs78058190	TRUE														WNT6 (3592) - ENSG00000115596	WNT6 (3592) - ENSG00000115596
2_59	217751314	221020952	FALSE	2	219720952	218856229	2:219720952_TAGG_T	chr2:219720952_T_TAGG	XL_VLDL_CE	TAGG	T	0.0555	0.001	0.0471	0.0556	0.0368	0.0052	11.77	+-?	60.7	2.546	1	0.9562	Cholesteryl Esters in Very Large VLDL	mmol/L	Lipoprotein subclasses	Very large VLDL (average diameter 64 nm)	Non-derived	23492	23792				-0.0325271	0.0437843	0.339566	0.037832	0.00525629	12.2123	rs113414093||rs148358468||rs151200853||rs17572799||rs61733623||rs78058190	TRUE														WNT6 (3592) - ENSG00000115596	WNT6 (3592) - ENSG00000115596
2_59	217751314	221020952	FALSE	2	219720952	218856229	2:219720952_TAGG_T	chr2:219720952_T_TAGG	XL_VLDL_FC	TAGG	T	0.0555	0.001	0.0471	0.0556	0.0545	0.0051	25.92	+-?	72.4	3.621	1	1.244	Free Cholesterol in Very Large VLDL	mmol/L	Lipoprotein subclasses	Very large VLDL (average diameter 64 nm)	Non-derived	23493	23793				-0.0280745	0.0437029	0.283482	0.0556589	0.00513785	26.6201	rs113414093||rs148358468||rs151200853||rs17572799||rs61733623||rs78058190	TRUE														WNT6 (3592) - ENSG00000115596	WNT6 (3592) - ENSG00000115596
2_59	217751314	221020952	FALSE	2	219720952	218856229	2:219720952_TAGG_T	chr2:219720952_T_TAGG	XL_VLDL_PL	TAGG	T	0.0555	0.001	0.0471	0.0556	0.0575	0.0051	29.1	+-?	72.7	3.658	1	1.253	Phospholipids in Very Large VLDL	mmol/L	Lipoprotein subclasses	Very large VLDL (average diameter 64 nm)	Non-derived	23490	23790				-0.025383	0.043648	0.251133	0.0586634	0.00510603	29.8245	rs113414093||rs148358468||rs151200853||rs17572799||rs61733623||rs78058190	TRUE														WNT6 (3592) - ENSG00000115596	WNT6 (3592) - ENSG00000115596
2_59	217751314	221020952	FALSE	2	219720952	218856229	2:219720952_TAGG_T	chr2:219720952_T_TAGG	XXL_VLDL_C	TAGG	T	0.0555	0.001	0.0471	0.0556	0.0597	0.005	31.67	+-?	75.3	4.048	1	1.354	Cholesterol in Chylomicrons and Extremely Large VLDL	mmol/L	Lipoprotein subclasses	Chylomicrons and extremely large VLDL (particle diameters from 75 nm upwards)	Composite	23484	23784				-0.0280906	0.0439148	0.282002	0.0608506	0.00506928	32.4693	rs113414093||rs148358468||rs151200853||rs17572799||rs61733623||rs78058190	TRUE														WNT6 (3592) - ENSG00000115596	WNT6 (3592) - ENSG00000115596
2_59	217751314	221020952	FALSE	2	219720952	218856229	2:219720952_TAGG_T	chr2:219720952_T_TAGG	XXL_VLDL_CE	TAGG	T	0.0555	0.001	0.0471	0.0556	0.058	0.0051	29.74	+-?	77.1	4.37	1	1.437	Cholesteryl Esters in Chylomicrons and Extremely Large VLDL	mmol/L	Lipoprotein subclasses	Chylomicrons and extremely large VLDL (particle diameters from 75 nm upwards)	Non-derived	23485	23785				-0.0330409	0.0438499	0.345679	0.0592369	0.00509015	30.5759	rs113414093||rs148358468||rs151200853||rs17572799||rs61733623||rs78058190	TRUE														WNT6 (3592) - ENSG00000115596	WNT6 (3592) - ENSG00000115596
2_59	217751314	221020952	FALSE	2	219720952	218856229	2:219720952_TAGG_T	chr2:219720952_T_TAGG	XXL_VLDL_FC	TAGG	T	0.0555	0.001	0.0471	0.0556	0.061	0.005	33.32	+-?	70.1	3.341	1	1.17	Free Cholesterol in Chylomicrons and Extremely Large VLDL	mmol/L	Lipoprotein subclasses	Chylomicrons and extremely large VLDL (particle diameters from 75 nm upwards)	Non-derived	23486	23786				-0.0188747	0.0439975	0.175271	0.0620687	0.00504899	34.007	rs113414093||rs148358468||rs151200853||rs17572799||rs61733623||rs78058190	TRUE														WNT6 (3592) - ENSG00000115596	WNT6 (3592) - ENSG00000115596
2_59	217751314	221020952	FALSE	2	219720952	218856229	2:219720952_TAGG_T	chr2:219720952_T_TAGG	XXL_VLDL_L	TAGG	T	0.0555	0.001	0.0471	0.0556	0.0594	0.005	31.3	+-?	72.7	3.667	1	1.256	Total Lipids in Chylomicrons and Extremely Large VLDL	mmol/L	Lipoprotein subclasses	Chylomicrons and extremely large VLDL (particle diameters from 75 nm upwards)	Composite	23482	23782				-0.0242	0.043921	0.235345	0.0604647	0.00507252	32.0313	rs113414093||rs148358468||rs151200853||rs17572799||rs61733623||rs78058190	TRUE														WNT6 (3592) - ENSG00000115596	WNT6 (3592) - ENSG00000115596
2_59	217751314	221020952	FALSE	2	219720952	218856229	2:219720952_TAGG_T	chr2:219720952_T_TAGG	XXL_VLDL_P	TAGG	T	0.0555	0.001	0.0471	0.0556	0.0623	0.005	34.67	+-?	66.8	3.011	1	1.082	Concentration of Chylomicrons and Extremely Large VLDL Particles	mmol/L	Lipoprotein subclasses	Chylomicrons and extremely large VLDL (particle diameters from 75 nm upwards)	Non-derived	23481	23781				-0.0134181	0.0439392	0.119142	0.063324	0.00505243	35.3095	rs113414093||rs148358468||rs151200853||rs17572799||rs61733623||rs78058190	TRUE														WNT6 (3592) - ENSG00000115596	WNT6 (3592) - ENSG00000115596
2_59	217751314	221020952	FALSE	2	219720952	218856229	2:219720952_TAGG_T	chr2:219720952_T_TAGG	XXL_VLDL_PL	TAGG	T	0.0555	0.001	0.0471	0.0556	0.0628	0.005	35.49	+-?	69.2	3.242	1	1.144	Phospholipids in Chylomicrons and Extremely Large VLDL	mmol/L	Lipoprotein subclasses	Chylomicrons and extremely large VLDL (particle diameters from 75 nm upwards)	Non-derived	23483	23783				-0.0157659	0.0439231	0.142886	0.0638329	0.00503048	36.1685	rs113414093||rs148358468||rs151200853||rs17572799||rs61733623||rs78058190	TRUE														WNT6 (3592) - ENSG00000115596	WNT6 (3592) - ENSG00000115596
2_59	217751314	221020952	FALSE	2	219720952	218856229	2:219720952_TAGG_T	chr2:219720952_T_TAGG	XXL_VLDL_TG	TAGG	T	0.0555	0.001	0.0471	0.0556	0.0574	0.0051	29.15	+-?	73.6	3.794	1	1.289	Triglycerides in Chylomicrons and Extremely Large VLDL	mmol/L	Lipoprotein subclasses	Chylomicrons and extremely large VLDL (particle diameters from 75 nm upwards)	Non-derived	23487	23787				-0.027506	0.0439076	0.27489	0.0585879	0.00509309	29.8969	rs113414093||rs148358468||rs151200853||rs17572799||rs61733623||rs78058190	TRUE														WNT6 (3592) - ENSG00000115596	WNT6 (3592) - ENSG00000115596
2_59	217751314	221020952	FALSE	2	220165527	219300805	rs79047930	chr2:220165527_C_T	GlycA	C	T	0.0159	0.0053	0.0148	0.0422	0.0568	0.0082	11.33	+?+	0	0.062	1	0.09504	Glycoprotein Acetyls	mmol/L	Inflammation		Non-derived	23480	23780	0.0466067	0.0416083	0.58061				0.05717	0.00837117	11.0692	rs137994137||rs4674373||rs57467915||rs7561119||rs79047930	FALSE	intron_variant	MODIFIER	PTPRN	ENSG00000054356	0.252	0.889649	220081416	rs57467915	missense_variant	MODERATE	ENSG00000115657	ABCB6	26.2	PTPRN (8843) - ENSG00000054356	PTPRN (1233) - ENSG00000054356
2_59	217751314	221020952	FALSE	2	220357594	219492872	rs1078212	chr2:220357594_A_C	Creatinine	C	A	0.3351	0.0314	0.3288	0.4963	-0.0217	0.0018	32.13	---	26.7	2.729	2	0.5925	Creatinine	mmol/L	Fluid balance		Non-derived	23478	23778	-0.0252576	0.0141453	1.12979	-0.00230825	0.0119592	0.0721416	-0.0220557	0.00185064	32.0202	rs1050816||rs11695248||rs12474050||rs13023533||rs1397429||rs2280039||rs3731909||rs4674407||rs55760516||rs57016874||rs59332477||rs6747041||rs746234||rs79373409||rs875097	TRUE	3_prime_UTR_variant	MODIFIER	SPEG	ENSG00000072195	7.885	0.964143	220354108	rs55760516	missense_variant	MODERATE	ENSG00000072195	SPEG	22.3	SPEG (5415) - ENSG00000072195	SPEG (1005) - ENSG00000072195
2_60	226516074	227427672	FALSE	2	227068080	226203364	rs2943634	chr2:227068080_A_C	Gly	A	C	0.6699	0.0352	0.2414	0.607	0.0201	0.0021	21.64	+-+	0	1.838	2	0.399	Glycine	mmol/L	Amino acids		Non-derived	23462	23762	-0.0242386	0.017189	0.799961	0.0016056	0.0163497	0.0353773	-0.0203746	0.00209634	21.6022	rs10181515||rs10187290||rs10194882||rs1024137||rs10432549||rs10439362||rs10804330||rs114562459||rs12994089||rs13404263||rs13422522||rs13423088||rs1399626||rs1399627||rs1403364||rs1515098||rs1515099||rs1515100||rs1515104||rs1515108||rs1515114||rs1522802||rs1522803||rs1522811||rs1913657||rs200115642||rs201810030||rs2138157||rs2138161||rs2176040||rs2203452||rs2222018||rs2396316||rs2673134||rs2673136||rs2673147||rs2713536||rs2713538||rs2713552||rs2713556||rs2713557||rs2713560||rs2894586||rs2943632||rs2943634||rs2943635||rs2943636||rs2943637||rs2943640||rs2943641||rs2943645||rs2943646||rs2943647||rs2943648||rs2943649||rs2943650||rs2943651||rs2943652||rs2943653||rs2943654||rs2943656||rs2943657||rs2943658||rs2943660||rs2948566||rs2972136||rs2972138||rs2972140||rs2972143||rs2972144||rs2972145||rs2972146||rs2972147||rs2972149||rs2972154||rs2972155||rs2972156||rs4072096||rs4645008||rs55726223||rs56256300||rs62188784||rs6436586||rs6713510||rs6724899||rs7578326||rs7585533||rs7590201||rs925735||rs952227	TRUE	intergenic_variant	MODIFIER	-	-	3.763	0.952642	227047414	rs2943651	intron_variant&non_coding_transcript_variant	MODIFIER	ENSG00000235070	AC068138.1	1.732	IRS1 (527953) - ENSG00000169047	IRS1 (591882) - ENSG00000169047
2_60	226516074	227427672	FALSE	2	227083411	226218695	rs1399627	chr2:227083411_A_G	S_HDL_CE_pct	A	G	0.6563	0.0226	0.144	0.3469	0.0234	0.002	29.69	+++	0	0.622	2	0.135	Cholesteryl Esters to Total Lipids in Small HDL percentage	%	Relative lipoprotein lipid concentrations	Small HDL ratios	Percentage	23646	23946	-0.00567379	0.023609	0.0914723	-0.0195749	0.0172751	0.589799	-0.0235934	0.00206402	29.5327	rs10181515||rs10194882||rs1024137||rs10432549||rs10439362||rs10804330||rs114562459||rs12994089||rs13404263||rs13422522||rs13423088||rs1399626||rs1399627||rs1403364||rs1515098||rs1515099||rs1515100||rs1515104||rs1515108||rs1515114||rs1522802||rs1522803||rs1522811||rs1913657||rs200115642||rs201810030||rs2138157||rs2138161||rs2176040||rs2203452||rs2222018||rs2396316||rs2673134||rs2673136||rs2673147||rs2713536||rs2713538||rs2713552||rs2713556||rs2713557||rs2713560||rs2894586||rs2943632||rs2943634||rs2943635||rs2943636||rs2943637||rs2943640||rs2943641||rs2943645||rs2943646||rs2943647||rs2943648||rs2943649||rs2943650||rs2943651||rs2943652||rs2943653||rs2943654||rs2943656||rs2943657||rs2943658||rs2943660||rs2948566||rs2972136||rs2972138||rs2972140||rs2972143||rs2972144||rs2972145||rs2972146||rs2972147||rs2972149||rs2972154||rs2972155||rs2972156||rs4072096||rs4645008||rs55726223||rs56256300||rs62188784||rs6713510||rs6724899||rs7578326||rs7585533||rs7590201||rs925735||rs952227	TRUE	intergenic_variant	MODIFIER	-	-	2.009	0.875093	227047414	rs2943651	intron_variant&non_coding_transcript_variant	MODIFIER	ENSG00000235070	AC068138.1	1.732	IRS1 (512622) - ENSG00000169047	IRS1 (576551) - ENSG00000169047
2_60	226516074	227427672	FALSE	2	227083411	226218695	rs1399627	chr2:227083411_A_G	XL_HDL_TG	A	G	0.6563	0.0227	0.144	0.3469	-0.0142	0.0021	11.19	-+-	0	0.872	2	0.1893	Triglycerides in Very Large HDL	mmol/L	Lipoprotein subclasses	Very large HDL (average diameter 14.3 nm)	Non-derived	23557	23857	0.0157201	0.0240278	0.289921	-0.00184045	0.0173582	0.0383131	0.0144489	0.00209435	11.2808	rs10181515||rs10194882||rs1024137||rs10432549||rs10439362||rs10804330||rs114562459||rs12994089||rs13404263||rs13422522||rs13423088||rs1399626||rs1399627||rs1403364||rs1515098||rs1515099||rs1515100||rs1515104||rs1515108||rs1515114||rs1522802||rs1522803||rs1522811||rs1913657||rs200115642||rs201810030||rs2138157||rs2138161||rs2176040||rs2203452||rs2222018||rs2396316||rs2673134||rs2673136||rs2673147||rs2713536||rs2713538||rs2713552||rs2713556||rs2713557||rs2713560||rs2894586||rs2943632||rs2943634||rs2943635||rs2943636||rs2943637||rs2943640||rs2943641||rs2943645||rs2943646||rs2943647||rs2943648||rs2943649||rs2943650||rs2943651||rs2943652||rs2943653||rs2943654||rs2943656||rs2943657||rs2943658||rs2943660||rs2948566||rs2972136||rs2972138||rs2972140||rs2972143||rs2972144||rs2972145||rs2972146||rs2972147||rs2972149||rs2972154||rs2972155||rs2972156||rs4072096||rs4645008||rs55726223||rs56256300||rs62188784||rs6713510||rs6724899||rs7578326||rs7585533||rs7590201||rs925735||rs952227	TRUE	intergenic_variant	MODIFIER	-	-	2.009	0.875093	227047414	rs2943651	intron_variant&non_coding_transcript_variant	MODIFIER	ENSG00000235070	AC068138.1	1.732	IRS1 (512622) - ENSG00000169047	IRS1 (576551) - ENSG00000169047
2_60	226516074	227427672	FALSE	2	227083411	226218695	rs1399627	chr2:227083411_A_G	XXL_VLDL_CE_pct	A	G	0.6565	0.0232	0.144	0.3469	0.0154	0.0022	12.14	+-+	0	1.134	2	0.2462	Cholesteryl Esters to Total Lipids in Chylomicrons and Extremely Large VLDL percentage	%	Relative lipoprotein lipid concentrations	Chylomicrons and extremely large VLDL ratios	Percentage	23581	23881	-0.0147744	0.024472	0.262787	0.00307637	0.0175271	0.0651633	-0.0157221	0.00217603	12.3005	rs10181515||rs10194882||rs1024137||rs10432549||rs10439362||rs10804330||rs114562459||rs12994089||rs13404263||rs13422522||rs13423088||rs1399626||rs1399627||rs1403364||rs1515098||rs1515099||rs1515100||rs1515104||rs1515108||rs1515114||rs1522802||rs1522803||rs1522811||rs1913657||rs200115642||rs201810030||rs2138157||rs2138161||rs2176040||rs2203452||rs2222018||rs2396316||rs2673134||rs2673136||rs2673147||rs2713536||rs2713538||rs2713552||rs2713556||rs2713557||rs2713560||rs2894586||rs2943632||rs2943634||rs2943635||rs2943636||rs2943637||rs2943640||rs2943641||rs2943645||rs2943646||rs2943647||rs2943648||rs2943649||rs2943650||rs2943651||rs2943652||rs2943653||rs2943654||rs2943656||rs2943657||rs2943658||rs2943660||rs2948566||rs2972136||rs2972138||rs2972140||rs2972143||rs2972144||rs2972145||rs2972146||rs2972147||rs2972149||rs2972154||rs2972155||rs2972156||rs4072096||rs4645008||rs55726223||rs56256300||rs62188784||rs6713510||rs6724899||rs7578326||rs7585533||rs7590201||rs925735||rs952227	TRUE	intergenic_variant	MODIFIER	-	-	2.009	0.875093	227047414	rs2943651	intron_variant&non_coding_transcript_variant	MODIFIER	ENSG00000235070	AC068138.1	1.732	IRS1 (512622) - ENSG00000169047	IRS1 (576551) - ENSG00000169047
2_60	226516074	227427672	FALSE	2	227083411	226218695	rs1399627	chr2:227083411_A_G	XXL_VLDL_C_pct	A	G	0.6565	0.0231	0.144	0.3469	0.0186	0.0021	17.51	+++	0	1.204	2	0.2613	Cholesterol to Total Lipids in Chylomicrons and Extremely Large VLDL percentage	%	Relative lipoprotein lipid concentrations	Chylomicrons and extremely large VLDL ratios	Percentage	23580	23880	-0.0251873	0.0244411	0.518902	-0.000159297	0.0174204	0.00318022	-0.0188196	0.00215938	17.5376	rs10181515||rs10194882||rs1024137||rs10432549||rs10439362||rs10804330||rs114562459||rs12994089||rs13404263||rs13422522||rs13423088||rs1399626||rs1399627||rs1403364||rs1515098||rs1515099||rs1515100||rs1515104||rs1515108||rs1515114||rs1522802||rs1522803||rs1522811||rs1913657||rs200115642||rs201810030||rs2138157||rs2138161||rs2176040||rs2203452||rs2222018||rs2396316||rs2673134||rs2673136||rs2673147||rs2713536||rs2713538||rs2713552||rs2713556||rs2713557||rs2713560||rs2894586||rs2943632||rs2943634||rs2943635||rs2943636||rs2943637||rs2943640||rs2943641||rs2943645||rs2943646||rs2943647||rs2943648||rs2943649||rs2943650||rs2943651||rs2943652||rs2943653||rs2943654||rs2943656||rs2943657||rs2943658||rs2943660||rs2948566||rs2972136||rs2972138||rs2972140||rs2972143||rs2972144||rs2972145||rs2972146||rs2972147||rs2972149||rs2972154||rs2972155||rs2972156||rs4072096||rs4645008||rs55726223||rs56256300||rs62188784||rs6713510||rs6724899||rs7578326||rs7585533||rs7590201||rs925735||rs952227	TRUE	intergenic_variant	MODIFIER	-	-	2.009	0.875093	227047414	rs2943651	intron_variant&non_coding_transcript_variant	MODIFIER	ENSG00000235070	AC068138.1	1.732	IRS1 (512622) - ENSG00000169047	IRS1 (576551) - ENSG00000169047
2_60	226516074	227427672	FALSE	2	227083411	226218695	rs1399627	chr2:227083411_A_G	XXL_VLDL_FC_pct	A	G	0.6565	0.023	0.144	0.3469	0.0181	0.0021	16.74	+-+	7.1	2.152	2	0.4674	Free Cholesterol to Total Lipids in Chylomicrons and Extremely Large VLDL percentage	%	Relative lipoprotein lipid concentrations	Chylomicrons and extremely large VLDL ratios	Percentage	23582	23882	-0.024977	0.0246237	0.508054	0.00664153	0.0172717	0.15454	-0.0184211	0.00215121	16.9593	rs10181515||rs10194882||rs1024137||rs10432549||rs10439362||rs10804330||rs114562459||rs12994089||rs13404263||rs13422522||rs13423088||rs1399626||rs1399627||rs1403364||rs1515098||rs1515099||rs1515100||rs1515104||rs1515108||rs1515114||rs1522802||rs1522803||rs1522811||rs1913657||rs200115642||rs201810030||rs2138157||rs2138161||rs2176040||rs2203452||rs2222018||rs2396316||rs2673134||rs2673136||rs2673147||rs2713536||rs2713538||rs2713552||rs2713556||rs2713557||rs2713560||rs2894586||rs2943632||rs2943634||rs2943635||rs2943636||rs2943637||rs2943640||rs2943641||rs2943645||rs2943646||rs2943647||rs2943648||rs2943649||rs2943650||rs2943651||rs2943652||rs2943653||rs2943654||rs2943656||rs2943657||rs2943658||rs2943660||rs2948566||rs2972136||rs2972138||rs2972140||rs2972143||rs2972144||rs2972145||rs2972146||rs2972147||rs2972149||rs2972154||rs2972155||rs2972156||rs4072096||rs4645008||rs55726223||rs56256300||rs62188784||rs6713510||rs6724899||rs7578326||rs7585533||rs7590201||rs925735||rs952227	TRUE	intergenic_variant	MODIFIER	-	-	2.009	0.875093	227047414	rs2943651	intron_variant&non_coding_transcript_variant	MODIFIER	ENSG00000235070	AC068138.1	1.732	IRS1 (512622) - ENSG00000169047	IRS1 (576551) - ENSG00000169047
2_60	226516074	227427672	FALSE	2	227092405	226227689	rs1515104	chr2:227092405_A_T	S_HDL_C_pct	T	A	0.6557	0.0229	0.6524	0.8549	-0.0283	0.0021	42.57	---	0	1.477	2	0.3206	Cholesterol to Total Lipids in Small HDL percentage	%	Relative lipoprotein lipid concentrations	Small HDL ratios	Percentage	23645	23945	-0.000728003	0.0235588	0.0108404	-0.023211	0.0172812	0.746597	-0.0285949	0.00207448	42.4983	rs10181515||rs10194882||rs1024137||rs10432549||rs10439362||rs10804330||rs114562459||rs12994089||rs13404263||rs13422522||rs13423088||rs1399626||rs1399627||rs1403364||rs1515098||rs1515099||rs1515100||rs1515104||rs1515108||rs1515114||rs1522802||rs1522803||rs1522811||rs1913657||rs200115642||rs201810030||rs2138157||rs2138161||rs2176040||rs2203452||rs2222018||rs2396316||rs2673134||rs2673136||rs2673147||rs2713536||rs2713538||rs2713552||rs2713556||rs2713557||rs2713560||rs2894586||rs2943632||rs2943634||rs2943635||rs2943636||rs2943637||rs2943640||rs2943641||rs2943645||rs2943646||rs2943647||rs2943648||rs2943649||rs2943650||rs2943651||rs2943652||rs2943653||rs2943654||rs2943656||rs2943657||rs2943658||rs2943660||rs2948566||rs2972136||rs2972138||rs2972140||rs2972143||rs2972144||rs2972145||rs2972146||rs2972147||rs2972149||rs2972154||rs2972155||rs2972156||rs4072096||rs4645008||rs55726223||rs56256300||rs62188784||rs6713510||rs6724899||rs7578326||rs7585533||rs7590201||rs925735||rs952227	TRUE	intergenic_variant	MODIFIER	-	-	3.570	0.857811	227047414	rs2943651	intron_variant&non_coding_transcript_variant	MODIFIER	ENSG00000235070	AC068138.1	1.732	IRS1 (503628) - ENSG00000169047	IRS1 (567557) - ENSG00000169047
2_60	226516074	227427672	FALSE	2	227092405	226227689	rs1515104	chr2:227092405_A_T	S_LDL_FC_pct	T	A	0.6556	0.0225	0.6524	0.8549	-0.0345	0.002	65.86	--+	30.8	2.891	2	0.6277	Free Cholesterol to Total Lipids in Small LDL percentage	%	Relative lipoprotein lipid concentrations	Small LDL ratios	Percentage	23627	23927	0.00424032	0.0233978	0.0674302	-0.0287981	0.0171356	1.03226	-0.0348974	0.00202431	65.8698	rs10181515||rs10194882||rs1024137||rs10432549||rs10439362||rs10804330||rs114562459||rs12994089||rs13404263||rs13422522||rs13423088||rs1399626||rs1399627||rs1403364||rs1515098||rs1515099||rs1515100||rs1515104||rs1515108||rs1515114||rs1522802||rs1522803||rs1522811||rs1913657||rs200115642||rs201810030||rs2138157||rs2138161||rs2176040||rs2203452||rs2222018||rs2396316||rs2673134||rs2673136||rs2673147||rs2713536||rs2713538||rs2713552||rs2713556||rs2713557||rs2713560||rs2894586||rs2943632||rs2943634||rs2943635||rs2943636||rs2943637||rs2943640||rs2943641||rs2943645||rs2943646||rs2943647||rs2943648||rs2943649||rs2943650||rs2943651||rs2943652||rs2943653||rs2943654||rs2943656||rs2943657||rs2943658||rs2943660||rs2948566||rs2972136||rs2972138||rs2972140||rs2972143||rs2972144||rs2972145||rs2972146||rs2972147||rs2972149||rs2972154||rs2972155||rs2972156||rs4072096||rs4645008||rs55726223||rs56256300||rs62188784||rs6713510||rs6724899||rs7578326||rs7585533||rs7590201||rs925735||rs952227	TRUE	intergenic_variant	MODIFIER	-	-	3.570	0.857811	227047414	rs2943651	intron_variant&non_coding_transcript_variant	MODIFIER	ENSG00000235070	AC068138.1	1.732	IRS1 (503628) - ENSG00000169047	IRS1 (567557) - ENSG00000169047
2_60	226516074	227427672	FALSE	2	227092405	226227689	rs1515104	chr2:227092405_A_T	XL_HDL_CE_pct	T	A	0.6558	0.0233	0.6524	0.8549	-0.0225	0.0021	25.59	---	0	0.07	2	0.01516	Cholesteryl Esters to Total Lipids in Very Large HDL percentage	%	Relative lipoprotein lipid concentrations	Very large HDL ratios	Percentage	23631	23931	-0.0225543	0.0239931	0.459419	-0.0270242	0.0173066	0.926627	-0.0224171	0.00214305	24.8816	rs10181515||rs10194882||rs1024137||rs10432549||rs10439362||rs10804330||rs114562459||rs12994089||rs13404263||rs13422522||rs13423088||rs1399626||rs1399627||rs1403364||rs1515098||rs1515099||rs1515100||rs1515104||rs1515108||rs1515114||rs1522802||rs1522803||rs1522811||rs1913657||rs200115642||rs201810030||rs2138157||rs2138161||rs2176040||rs2203452||rs2222018||rs2396316||rs2673134||rs2673136||rs2673147||rs2713536||rs2713538||rs2713552||rs2713556||rs2713557||rs2713560||rs2894586||rs2943632||rs2943634||rs2943635||rs2943636||rs2943637||rs2943640||rs2943641||rs2943645||rs2943646||rs2943647||rs2943648||rs2943649||rs2943650||rs2943651||rs2943652||rs2943653||rs2943654||rs2943656||rs2943657||rs2943658||rs2943660||rs2948566||rs2972136||rs2972138||rs2972140||rs2972143||rs2972144||rs2972145||rs2972146||rs2972147||rs2972149||rs2972154||rs2972155||rs2972156||rs4072096||rs4645008||rs55726223||rs56256300||rs62188784||rs6713510||rs6724899||rs7578326||rs7585533||rs7590201||rs925735||rs952227	TRUE	intergenic_variant	MODIFIER	-	-	3.570	0.857811	227047414	rs2943651	intron_variant&non_coding_transcript_variant	MODIFIER	ENSG00000235070	AC068138.1	1.732	IRS1 (503628) - ENSG00000169047	IRS1 (567557) - ENSG00000169047
2_60	226516074	227427672	FALSE	2	227092802	226228086	rs2176040	chr2:227092802_A_G	M_HDL_TG	A	G	0.6496	0.0133	0.2563	0.3525	-0.0271	0.002	39.51	---	0	0.99	2	0.2149	Triglycerides in Medium HDL	mmol/L	Lipoprotein subclasses	Medium HDL (average diameter 10.9 nm)	Non-derived	23571	23871	0.0224374	0.018279	0.658299	0.0113293	0.0165508	0.306581	0.0273686	0.00206685	39.2975	rs10181515||rs10194882||rs1024137||rs10432549||rs10439362||rs10804330||rs114562459||rs12994089||rs13404263||rs13422522||rs13423088||rs1399626||rs1399627||rs1403364||rs1515098||rs1515099||rs1515100||rs1515104||rs1515108||rs1515114||rs1522803||rs1522811||rs1913657||rs200115642||rs201810030||rs2138157||rs2138161||rs2176040||rs2203452||rs2222018||rs2396316||rs2673134||rs2673136||rs2673147||rs2713536||rs2713538||rs2713552||rs2713556||rs2713557||rs2713560||rs2894586||rs2943632||rs2943634||rs2943635||rs2943636||rs2943637||rs2943640||rs2943641||rs2943645||rs2943646||rs2943647||rs2943648||rs2943649||rs2943650||rs2943651||rs2943652||rs2943653||rs2943654||rs2943656||rs2943657||rs2943658||rs2943660||rs2972136||rs2972138||rs2972140||rs2972143||rs2972144||rs2972145||rs2972146||rs2972147||rs2972149||rs2972154||rs2972155||rs2972156||rs4072096||rs4645008||rs55726223||rs56256300||rs62188784||rs6713510||rs6724899||rs7578326||rs7585533||rs7590201||rs925735||rs952227	TRUE	intergenic_variant	MODIFIER	-	-	6.056	0.806187	227047771	rs2943653	intron_variant&non_coding_transcript_variant	MODIFIER	ENSG00000235070	AC068138.1	2.691	IRS1 (503231) - ENSG00000169047	IRS1 (567160) - ENSG00000169047
2_60	226516074	227427672	FALSE	2	227094758	226230042	rs2203452	chr2:227094758_A_G	IDL_CE_pct	A	G	0.6488	0.0124	0.2563	0.3706	0.0299	0.002	48.81	+++	0	0.14	2	0.03048	Cholesteryl Esters to Total Lipids in IDL percentage	%	Relative lipoprotein lipid concentrations	IDL ratios	Percentage	23611	23911	-0.0327739	0.0172315	1.2428	-0.0246024	0.0158179	0.921316	-0.0299409	0.0020514	47.5221	rs10181515||rs10194882||rs1024137||rs10432549||rs10439362||rs10804330||rs114562459||rs12994089||rs13404263||rs13422522||rs13423088||rs1399626||rs1399627||rs1403364||rs1515098||rs1515099||rs1515100||rs1515104||rs1515108||rs1515114||rs1522803||rs1522811||rs1913657||rs200115642||rs201810030||rs2138157||rs2138161||rs2176040||rs2203452||rs2222018||rs2396316||rs2673134||rs2673136||rs2673147||rs2713536||rs2713538||rs2713552||rs2713556||rs2713557||rs2713560||rs2894586||rs2943632||rs2943634||rs2943635||rs2943636||rs2943637||rs2943640||rs2943641||rs2943645||rs2943646||rs2943647||rs2943648||rs2943649||rs2943650||rs2943651||rs2943652||rs2943653||rs2943654||rs2943656||rs2943657||rs2943658||rs2943660||rs2972136||rs2972138||rs2972140||rs2972143||rs2972144||rs2972145||rs2972146||rs2972147||rs2972149||rs2972154||rs2972155||rs2972156||rs4072096||rs4645008||rs55726223||rs56256300||rs62188784||rs6713510||rs6724899||rs7578326||rs7585533||rs7590201||rs925735||rs952227	TRUE	intergenic_variant	MODIFIER	-	-	0.428	0.806623	227047771	rs2943653	intron_variant&non_coding_transcript_variant	MODIFIER	ENSG00000235070	AC068138.1	2.691	IRS1 (501275) - ENSG00000169047	IRS1 (565204) - ENSG00000169047
2_60	226516074	227427672	FALSE	2	227094758	226230042	rs2203452	chr2:227094758_A_G	L_VLDL_CE_pct	A	G	0.6488	0.0121	0.2563	0.3706	0.0332	0.002	59.6	+++	0	0.933	2	0.2026	Cholesteryl Esters to Total Lipids in Large VLDL percentage	%	Relative lipoprotein lipid concentrations	Large VLDL ratios	Percentage	23591	23891	-0.0173311	0.0176992	0.484813	-0.0278903	0.0162173	1.06818	-0.0335048	0.00205642	58.9542	rs10181515||rs10194882||rs1024137||rs10432549||rs10439362||rs10804330||rs114562459||rs12994089||rs13404263||rs13422522||rs13423088||rs1399626||rs1399627||rs1403364||rs1515098||rs1515099||rs1515100||rs1515104||rs1515108||rs1515114||rs1522803||rs1522811||rs1913657||rs200115642||rs201810030||rs2138157||rs2138161||rs2176040||rs2203452||rs2222018||rs2396316||rs2673134||rs2673136||rs2673147||rs2713536||rs2713538||rs2713552||rs2713556||rs2713557||rs2713560||rs2894586||rs2943632||rs2943634||rs2943635||rs2943636||rs2943637||rs2943640||rs2943641||rs2943645||rs2943646||rs2943647||rs2943648||rs2943649||rs2943650||rs2943651||rs2943652||rs2943653||rs2943654||rs2943656||rs2943657||rs2943658||rs2943660||rs2972136||rs2972138||rs2972140||rs2972143||rs2972144||rs2972145||rs2972146||rs2972147||rs2972149||rs2972154||rs2972155||rs2972156||rs4072096||rs4645008||rs55726223||rs56256300||rs62188784||rs6713510||rs6724899||rs7578326||rs7585533||rs7590201||rs925735||rs952227	TRUE	intergenic_variant	MODIFIER	-	-	0.428	0.806623	227047771	rs2943653	intron_variant&non_coding_transcript_variant	MODIFIER	ENSG00000235070	AC068138.1	2.691	IRS1 (501275) - ENSG00000169047	IRS1 (565204) - ENSG00000169047
2_60	226516074	227427672	FALSE	2	227094758	226230042	rs2203452	chr2:227094758_A_G	L_VLDL_C_pct	A	G	0.6488	0.0123	0.2563	0.3706	0.0264	0.0021	36.57	+++	0	0.269	2	0.05848	Cholesterol to Total Lipids in Large VLDL percentage	%	Relative lipoprotein lipid concentrations	Large VLDL ratios	Percentage	23590	23890	-0.017371	0.0177855	0.483173	-0.0252908	0.0164184	0.908461	-0.02658	0.00210281	35.8973	rs10181515||rs10194882||rs1024137||rs10432549||rs10439362||rs10804330||rs114562459||rs12994089||rs13404263||rs13422522||rs13423088||rs1399626||rs1399627||rs1403364||rs1515098||rs1515099||rs1515100||rs1515104||rs1515108||rs1515114||rs1522803||rs1522811||rs1913657||rs200115642||rs201810030||rs2138157||rs2138161||rs2176040||rs2203452||rs2222018||rs2396316||rs2673134||rs2673136||rs2673147||rs2713536||rs2713538||rs2713552||rs2713556||rs2713557||rs2713560||rs2894586||rs2943632||rs2943634||rs2943635||rs2943636||rs2943637||rs2943640||rs2943641||rs2943645||rs2943646||rs2943647||rs2943648||rs2943649||rs2943650||rs2943651||rs2943652||rs2943653||rs2943654||rs2943656||rs2943657||rs2943658||rs2943660||rs2972136||rs2972138||rs2972140||rs2972143||rs2972144||rs2972145||rs2972146||rs2972147||rs2972149||rs2972154||rs2972155||rs2972156||rs4072096||rs4645008||rs55726223||rs56256300||rs62188784||rs6713510||rs6724899||rs7578326||rs7585533||rs7590201||rs925735||rs952227	TRUE	intergenic_variant	MODIFIER	-	-	0.428	0.806623	227047771	rs2943653	intron_variant&non_coding_transcript_variant	MODIFIER	ENSG00000235070	AC068138.1	2.691	IRS1 (501275) - ENSG00000169047	IRS1 (565204) - ENSG00000169047
2_60	226516074	227427672	FALSE	2	227094758	226230042	rs2203452	chr2:227094758_A_G	M_VLDL_CE_pct	A	G	0.6487	0.012	0.2563	0.3706	0.0394	0.002	89.31	+++	0	1.682	2	0.3653	Cholesteryl Esters to Total Lipids in Medium VLDL percentage	%	Relative lipoprotein lipid concentrations	Medium VLDL ratios	Percentage	23596	23896	-0.0181612	0.0170982	0.540366	-0.0342835	0.0159076	1.50656	-0.0397773	0.00198709	88.415	rs10181515||rs10194882||rs1024137||rs10432549||rs10439362||rs10804330||rs114562459||rs12994089||rs13404263||rs13422522||rs13423088||rs1399626||rs1399627||rs1403364||rs1515098||rs1515099||rs1515100||rs1515104||rs1515108||rs1515114||rs1522803||rs1522811||rs1913657||rs200115642||rs201810030||rs2138157||rs2138161||rs2176040||rs2203452||rs2222018||rs2396316||rs2673134||rs2673136||rs2673147||rs2713536||rs2713538||rs2713552||rs2713556||rs2713557||rs2713560||rs2894586||rs2943632||rs2943634||rs2943635||rs2943636||rs2943637||rs2943640||rs2943641||rs2943645||rs2943646||rs2943647||rs2943648||rs2943649||rs2943650||rs2943651||rs2943652||rs2943653||rs2943654||rs2943656||rs2943657||rs2943658||rs2943660||rs2972136||rs2972138||rs2972140||rs2972143||rs2972144||rs2972145||rs2972146||rs2972147||rs2972149||rs2972154||rs2972155||rs2972156||rs4072096||rs4645008||rs55726223||rs56256300||rs62188784||rs6713510||rs6724899||rs7578326||rs7585533||rs7590201||rs925735||rs952227	TRUE	intergenic_variant	MODIFIER	-	-	0.428	0.806623	227047771	rs2943653	intron_variant&non_coding_transcript_variant	MODIFIER	ENSG00000235070	AC068138.1	2.691	IRS1 (501275) - ENSG00000169047	IRS1 (565204) - ENSG00000169047
2_60	226516074	227427672	FALSE	2	227094758	226230042	rs2203452	chr2:227094758_A_G	M_VLDL_C_pct	A	G	0.6487	0.012	0.2563	0.3706	0.0383	0.002	83.53	+++	0	1.62	2	0.3518	Cholesterol to Total Lipids in Medium VLDL percentage	%	Relative lipoprotein lipid concentrations	Medium VLDL ratios	Percentage	23595	23895	-0.0171196	0.017162	0.496883	-0.034411	0.0159437	1.50995	-0.0386881	0.00199981	82.6558	rs10181515||rs10194882||rs1024137||rs10432549||rs10439362||rs10804330||rs114562459||rs12994089||rs13404263||rs13422522||rs13423088||rs1399626||rs1399627||rs1403364||rs1515098||rs1515099||rs1515100||rs1515104||rs1515108||rs1515114||rs1522803||rs1522811||rs1913657||rs200115642||rs201810030||rs2138157||rs2138161||rs2176040||rs2203452||rs2222018||rs2396316||rs2673134||rs2673136||rs2673147||rs2713536||rs2713538||rs2713552||rs2713556||rs2713557||rs2713560||rs2894586||rs2943632||rs2943634||rs2943635||rs2943636||rs2943637||rs2943640||rs2943641||rs2943645||rs2943646||rs2943647||rs2943648||rs2943649||rs2943650||rs2943651||rs2943652||rs2943653||rs2943654||rs2943656||rs2943657||rs2943658||rs2943660||rs2972136||rs2972138||rs2972140||rs2972143||rs2972144||rs2972145||rs2972146||rs2972147||rs2972149||rs2972154||rs2972155||rs2972156||rs4072096||rs4645008||rs55726223||rs56256300||rs62188784||rs6713510||rs6724899||rs7578326||rs7585533||rs7590201||rs925735||rs952227	TRUE	intergenic_variant	MODIFIER	-	-	0.428	0.806623	227047771	rs2943653	intron_variant&non_coding_transcript_variant	MODIFIER	ENSG00000235070	AC068138.1	2.691	IRS1 (501275) - ENSG00000169047	IRS1 (565204) - ENSG00000169047
2_60	226516074	227427672	FALSE	2	227094758	226230042	rs2203452	chr2:227094758_A_G	M_VLDL_FC_pct	A	G	0.6488	0.0122	0.2563	0.3706	0.034	0.002	63.26	+++	0	0.994	2	0.2158	Free Cholesterol to Total Lipids in Medium VLDL percentage	%	Relative lipoprotein lipid concentrations	Medium VLDL ratios	Percentage	23597	23897	-0.0166824	0.0174803	0.468642	-0.034348	0.0160736	1.48672	-0.0342227	0.0020426	62.2797	rs10181515||rs10194882||rs1024137||rs10432549||rs10439362||rs10804330||rs114562459||rs12994089||rs13404263||rs13422522||rs13423088||rs1399626||rs1399627||rs1403364||rs1515098||rs1515099||rs1515100||rs1515104||rs1515108||rs1515114||rs1522803||rs1522811||rs1913657||rs200115642||rs201810030||rs2138157||rs2138161||rs2176040||rs2203452||rs2222018||rs2396316||rs2673134||rs2673136||rs2673147||rs2713536||rs2713538||rs2713552||rs2713556||rs2713557||rs2713560||rs2894586||rs2943632||rs2943634||rs2943635||rs2943636||rs2943637||rs2943640||rs2943641||rs2943645||rs2943646||rs2943647||rs2943648||rs2943649||rs2943650||rs2943651||rs2943652||rs2943653||rs2943654||rs2943656||rs2943657||rs2943658||rs2943660||rs2972136||rs2972138||rs2972140||rs2972143||rs2972144||rs2972145||rs2972146||rs2972147||rs2972149||rs2972154||rs2972155||rs2972156||rs4072096||rs4645008||rs55726223||rs56256300||rs62188784||rs6713510||rs6724899||rs7578326||rs7585533||rs7590201||rs925735||rs952227	TRUE	intergenic_variant	MODIFIER	-	-	0.428	0.806623	227047771	rs2943653	intron_variant&non_coding_transcript_variant	MODIFIER	ENSG00000235070	AC068138.1	2.691	IRS1 (501275) - ENSG00000169047	IRS1 (565204) - ENSG00000169047
2_60	226516074	227427672	FALSE	2	227094758	226230042	rs2203452	chr2:227094758_A_G	M_VLDL_TG_pct	A	G	0.6487	0.0121	0.2563	0.3706	-0.0365	0.002	74.87	---	0	1.611	2	0.3499	Triglycerides to Total Lipids in Medium VLDL percentage	%	Relative lipoprotein lipid concentrations	Medium VLDL ratios	Percentage	23598	23898	0.0150924	0.0172746	0.4176	0.033139	0.0159815	1.41887	0.0368565	0.00201349	74.12	rs10181515||rs10194882||rs1024137||rs10432549||rs10439362||rs10804330||rs114562459||rs12994089||rs13404263||rs13422522||rs13423088||rs1399626||rs1399627||rs1403364||rs1515098||rs1515099||rs1515100||rs1515104||rs1515108||rs1515114||rs1522803||rs1522811||rs1913657||rs200115642||rs201810030||rs2138157||rs2138161||rs2176040||rs2203452||rs2222018||rs2396316||rs2673134||rs2673136||rs2673147||rs2713536||rs2713538||rs2713552||rs2713556||rs2713557||rs2713560||rs2894586||rs2943632||rs2943634||rs2943635||rs2943636||rs2943637||rs2943640||rs2943641||rs2943645||rs2943646||rs2943647||rs2943648||rs2943649||rs2943650||rs2943651||rs2943652||rs2943653||rs2943654||rs2943656||rs2943657||rs2943658||rs2943660||rs2972136||rs2972138||rs2972140||rs2972143||rs2972144||rs2972145||rs2972146||rs2972147||rs2972149||rs2972154||rs2972155||rs2972156||rs4072096||rs4645008||rs55726223||rs56256300||rs62188784||rs6713510||rs6724899||rs7578326||rs7585533||rs7590201||rs925735||rs952227	TRUE	intergenic_variant	MODIFIER	-	-	0.428	0.806623	227047771	rs2943653	intron_variant&non_coding_transcript_variant	MODIFIER	ENSG00000235070	AC068138.1	2.691	IRS1 (501275) - ENSG00000169047	IRS1 (565204) - ENSG00000169047
2_60	226516074	227427672	FALSE	2	227094758	226230042	rs2203452	chr2:227094758_A_G	S_LDL_TG_pct	A	G	0.6487	0.0119	0.2563	0.3706	-0.0365	0.002	74.55	---	36.1	3.131	2	0.6798	Triglycerides to Total Lipids in Small LDL percentage	%	Relative lipoprotein lipid concentrations	Small LDL ratios	Percentage	23628	23928	0.00707256	0.0170712	0.16835	0.0312701	0.0161807	1.27335	0.0369714	0.00201622	74.3773	rs10181515||rs10194882||rs1024137||rs10432549||rs10439362||rs10804330||rs114562459||rs12994089||rs13404263||rs13422522||rs13423088||rs1399626||rs1399627||rs1403364||rs1515098||rs1515099||rs1515100||rs1515104||rs1515108||rs1515114||rs1522803||rs1522811||rs1913657||rs200115642||rs201810030||rs2138157||rs2138161||rs2176040||rs2203452||rs2222018||rs2396316||rs2673134||rs2673136||rs2673147||rs2713536||rs2713538||rs2713552||rs2713556||rs2713557||rs2713560||rs2894586||rs2943632||rs2943634||rs2943635||rs2943636||rs2943637||rs2943640||rs2943641||rs2943645||rs2943646||rs2943647||rs2943648||rs2943649||rs2943650||rs2943651||rs2943652||rs2943653||rs2943654||rs2943656||rs2943657||rs2943658||rs2943660||rs2972136||rs2972138||rs2972140||rs2972143||rs2972144||rs2972145||rs2972146||rs2972147||rs2972149||rs2972154||rs2972155||rs2972156||rs4072096||rs4645008||rs55726223||rs56256300||rs62188784||rs6713510||rs6724899||rs7578326||rs7585533||rs7590201||rs925735||rs952227	TRUE	intergenic_variant	MODIFIER	-	-	0.428	0.806623	227047771	rs2943653	intron_variant&non_coding_transcript_variant	MODIFIER	ENSG00000235070	AC068138.1	2.691	IRS1 (501275) - ENSG00000169047	IRS1 (565204) - ENSG00000169047
2_60	226516074	227427672	FALSE	2	227094758	226230042	rs2203452	chr2:227094758_A_G	XL_VLDL_CE_pct	A	G	0.6487	0.0121	0.2563	0.3706	0.0373	0.002	76.5	+++	13.4	2.309	2	0.5014	Cholesteryl Esters to Total Lipids in Very Large VLDL percentage	%	Relative lipoprotein lipid concentrations	Very large VLDL ratios	Percentage	23586	23886	-0.0129114	0.017291	0.341764	-0.0288191	0.0161149	1.13242	-0.0377218	0.00203223	76.1839	rs10181515||rs10194882||rs1024137||rs10432549||rs10439362||rs10804330||rs114562459||rs12994089||rs13404263||rs13422522||rs13423088||rs1399626||rs1399627||rs1403364||rs1515098||rs1515099||rs1515100||rs1515104||rs1515108||rs1515114||rs1522803||rs1522811||rs1913657||rs200115642||rs201810030||rs2138157||rs2138161||rs2176040||rs2203452||rs2222018||rs2396316||rs2673134||rs2673136||rs2673147||rs2713536||rs2713538||rs2713552||rs2713556||rs2713557||rs2713560||rs2894586||rs2943632||rs2943634||rs2943635||rs2943636||rs2943637||rs2943640||rs2943641||rs2943645||rs2943646||rs2943647||rs2943648||rs2943649||rs2943650||rs2943651||rs2943652||rs2943653||rs2943654||rs2943656||rs2943657||rs2943658||rs2943660||rs2972136||rs2972138||rs2972140||rs2972143||rs2972144||rs2972145||rs2972146||rs2972147||rs2972149||rs2972154||rs2972155||rs2972156||rs4072096||rs4645008||rs55726223||rs56256300||rs62188784||rs6713510||rs6724899||rs7578326||rs7585533||rs7590201||rs925735||rs952227	TRUE	intergenic_variant	MODIFIER	-	-	0.428	0.806623	227047771	rs2943653	intron_variant&non_coding_transcript_variant	MODIFIER	ENSG00000235070	AC068138.1	2.691	IRS1 (501275) - ENSG00000169047	IRS1 (565204) - ENSG00000169047
2_60	226516074	227427672	FALSE	2	227094758	226230042	rs2203452	chr2:227094758_A_G	XL_VLDL_C_pct	A	G	0.6488	0.0121	0.2563	0.3706	0.037	0.002	75.38	+++	18.1	2.441	2	0.5301	Cholesterol to Total Lipids in Very Large VLDL percentage	%	Relative lipoprotein lipid concentrations	Very large VLDL ratios	Percentage	23585	23885	-0.0106264	0.0173204	0.267983	-0.0326319	0.0160945	1.37049	-0.0374514	0.0020347	74.9323	rs10181515||rs10194882||rs1024137||rs10432549||rs10439362||rs10804330||rs114562459||rs12994089||rs13404263||rs13422522||rs13423088||rs1399626||rs1399627||rs1403364||rs1515098||rs1515099||rs1515100||rs1515104||rs1515108||rs1515114||rs1522803||rs1522811||rs1913657||rs200115642||rs201810030||rs2138157||rs2138161||rs2176040||rs2203452||rs2222018||rs2396316||rs2673134||rs2673136||rs2673147||rs2713536||rs2713538||rs2713552||rs2713556||rs2713557||rs2713560||rs2894586||rs2943632||rs2943634||rs2943635||rs2943636||rs2943637||rs2943640||rs2943641||rs2943645||rs2943646||rs2943647||rs2943648||rs2943649||rs2943650||rs2943651||rs2943652||rs2943653||rs2943654||rs2943656||rs2943657||rs2943658||rs2943660||rs2972136||rs2972138||rs2972140||rs2972143||rs2972144||rs2972145||rs2972146||rs2972147||rs2972149||rs2972154||rs2972155||rs2972156||rs4072096||rs4645008||rs55726223||rs56256300||rs62188784||rs6713510||rs6724899||rs7578326||rs7585533||rs7590201||rs925735||rs952227	TRUE	intergenic_variant	MODIFIER	-	-	0.428	0.806623	227047771	rs2943653	intron_variant&non_coding_transcript_variant	MODIFIER	ENSG00000235070	AC068138.1	2.691	IRS1 (501275) - ENSG00000169047	IRS1 (565204) - ENSG00000169047
2_60	226516074	227427672	FALSE	2	227094758	226230042	rs2203452	chr2:227094758_A_G	XL_VLDL_TG_pct	A	G	0.6488	0.0123	0.2563	0.3706	-0.0315	0.002	52.7	---	0	1.945	2	0.4224	Triglycerides to Total Lipids in Very Large VLDL percentage	%	Relative lipoprotein lipid concentrations	Very large VLDL ratios	Percentage	23588	23888	0.00789259	0.0174952	0.185822	0.036859	0.0161811	1.64335	0.0317539	0.00207876	51.9526	rs10181515||rs10194882||rs1024137||rs10432549||rs10439362||rs10804330||rs114562459||rs12994089||rs13404263||rs13422522||rs13423088||rs1399626||rs1399627||rs1403364||rs1515098||rs1515099||rs1515100||rs1515104||rs1515108||rs1515114||rs1522803||rs1522811||rs1913657||rs200115642||rs201810030||rs2138157||rs2138161||rs2176040||rs2203452||rs2222018||rs2396316||rs2673134||rs2673136||rs2673147||rs2713536||rs2713538||rs2713552||rs2713556||rs2713557||rs2713560||rs2894586||rs2943632||rs2943634||rs2943635||rs2943636||rs2943637||rs2943640||rs2943641||rs2943645||rs2943646||rs2943647||rs2943648||rs2943649||rs2943650||rs2943651||rs2943652||rs2943653||rs2943654||rs2943656||rs2943657||rs2943658||rs2943660||rs2972136||rs2972138||rs2972140||rs2972143||rs2972144||rs2972145||rs2972146||rs2972147||rs2972149||rs2972154||rs2972155||rs2972156||rs4072096||rs4645008||rs55726223||rs56256300||rs62188784||rs6713510||rs6724899||rs7578326||rs7585533||rs7590201||rs925735||rs952227	TRUE	intergenic_variant	MODIFIER	-	-	0.428	0.806623	227047771	rs2943653	intron_variant&non_coding_transcript_variant	MODIFIER	ENSG00000235070	AC068138.1	2.691	IRS1 (501275) - ENSG00000169047	IRS1 (565204) - ENSG00000169047
2_60	226516074	227427672	FALSE	2	227095159	226230443	rs2138161	chr2:227095159_C_T	XL_HDL_C	T	C	0.6505	0.0204	0.1441	0.3523	0.0375	0.0019	88.89	+++	0	0.441	2	0.09573	Cholesterol in Very Large HDL	mmol/L	Lipoprotein subclasses	Very large HDL (average diameter 14.3 nm)	Composite	23554	23854	-0.02316	0.0233401	0.493413	-0.0336975	0.0156398	1.50595	-0.0376252	0.00188669	87.7588	rs10181515||rs10194882||rs1024137||rs10432549||rs10439362||rs10804330||rs114562459||rs12994089||rs13404263||rs13422522||rs13423088||rs1399626||rs1399627||rs1403364||rs1515098||rs1515099||rs1515100||rs1515104||rs1515108||rs1515114||rs1522803||rs1522811||rs1913657||rs200115642||rs201810030||rs2138157||rs2138161||rs2176040||rs2203452||rs2222018||rs2396316||rs2673134||rs2673136||rs2673147||rs2713536||rs2713538||rs2713552||rs2713556||rs2713557||rs2713560||rs2894586||rs2943632||rs2943634||rs2943635||rs2943636||rs2943637||rs2943640||rs2943641||rs2943645||rs2943646||rs2943647||rs2943648||rs2943649||rs2943650||rs2943651||rs2943652||rs2943653||rs2943654||rs2943656||rs2943657||rs2943658||rs2943660||rs2972136||rs2972138||rs2972140||rs2972143||rs2972144||rs2972145||rs2972146||rs2972147||rs2972149||rs2972154||rs2972155||rs2972156||rs4072096||rs4645008||rs55726223||rs56256300||rs62188784||rs6713510||rs6724899||rs7578326||rs7585533||rs7590201||rs925735||rs952227	TRUE	intergenic_variant	MODIFIER	-	-	3.108	0.805711	227047771	rs2943653	intron_variant&non_coding_transcript_variant	MODIFIER	ENSG00000235070	AC068138.1	2.691	IRS1 (500874) - ENSG00000169047	IRS1 (564803) - ENSG00000169047
2_60	226516074	227427672	FALSE	2	227095159	226230443	rs2138161	chr2:227095159_C_T	XL_HDL_CE	T	C	0.6504	0.0203	0.1441	0.3523	0.0388	0.0018	97.42	+++	0	0.404	2	0.0878	Cholesteryl Esters in Very Large HDL	mmol/L	Lipoprotein subclasses	Very large HDL (average diameter 14.3 nm)	Non-derived	23555	23855	-0.0250674	0.0232715	0.550668	-0.0354312	0.0155072	1.65125	-0.0389819	0.00186661	96.1233	rs10181515||rs10194882||rs1024137||rs10432549||rs10439362||rs10804330||rs114562459||rs12994089||rs13404263||rs13422522||rs13423088||rs1399626||rs1399627||rs1403364||rs1515098||rs1515099||rs1515100||rs1515104||rs1515108||rs1515114||rs1522803||rs1522811||rs1913657||rs200115642||rs201810030||rs2138157||rs2138161||rs2176040||rs2203452||rs2222018||rs2396316||rs2673134||rs2673136||rs2673147||rs2713536||rs2713538||rs2713552||rs2713556||rs2713557||rs2713560||rs2894586||rs2943632||rs2943634||rs2943635||rs2943636||rs2943637||rs2943640||rs2943641||rs2943645||rs2943646||rs2943647||rs2943648||rs2943649||rs2943650||rs2943651||rs2943652||rs2943653||rs2943654||rs2943656||rs2943657||rs2943658||rs2943660||rs2972136||rs2972138||rs2972140||rs2972143||rs2972144||rs2972145||rs2972146||rs2972147||rs2972149||rs2972154||rs2972155||rs2972156||rs4072096||rs4645008||rs55726223||rs56256300||rs62188784||rs6713510||rs6724899||rs7578326||rs7585533||rs7590201||rs925735||rs952227	TRUE	intergenic_variant	MODIFIER	-	-	3.108	0.805711	227047771	rs2943653	intron_variant&non_coding_transcript_variant	MODIFIER	ENSG00000235070	AC068138.1	2.691	IRS1 (500874) - ENSG00000169047	IRS1 (564803) - ENSG00000169047
2_60	226516074	227427672	FALSE	2	227095159	226230443	rs2138161	chr2:227095159_C_T	XL_HDL_FC	T	C	0.6506	0.021	0.1441	0.3523	0.0314	0.0019	57.89	+++	0	0.568	2	0.1234	Free Cholesterol in Very Large HDL	mmol/L	Lipoprotein subclasses	Very large HDL (average diameter 14.3 nm)	Non-derived	23556	23856	-0.0150914	0.0235885	0.282065	-0.0269293	0.0160872	1.02624	-0.031631	0.00196959	57.3103	rs10181515||rs10194882||rs1024137||rs10432549||rs10439362||rs10804330||rs114562459||rs12994089||rs13404263||rs13422522||rs13423088||rs1399626||rs1399627||rs1403364||rs1515098||rs1515099||rs1515100||rs1515104||rs1515108||rs1515114||rs1522803||rs1522811||rs1913657||rs200115642||rs201810030||rs2138157||rs2138161||rs2176040||rs2203452||rs2222018||rs2396316||rs2673134||rs2673136||rs2673147||rs2713536||rs2713538||rs2713552||rs2713556||rs2713557||rs2713560||rs2894586||rs2943632||rs2943634||rs2943635||rs2943636||rs2943637||rs2943640||rs2943641||rs2943645||rs2943646||rs2943647||rs2943648||rs2943649||rs2943650||rs2943651||rs2943652||rs2943653||rs2943654||rs2943656||rs2943657||rs2943658||rs2943660||rs2972136||rs2972138||rs2972140||rs2972143||rs2972144||rs2972145||rs2972146||rs2972147||rs2972149||rs2972154||rs2972155||rs2972156||rs4072096||rs4645008||rs55726223||rs56256300||rs62188784||rs6713510||rs6724899||rs7578326||rs7585533||rs7590201||rs925735||rs952227	TRUE	intergenic_variant	MODIFIER	-	-	3.108	0.805711	227047771	rs2943653	intron_variant&non_coding_transcript_variant	MODIFIER	ENSG00000235070	AC068138.1	2.691	IRS1 (500874) - ENSG00000169047	IRS1 (564803) - ENSG00000169047
2_60	226516074	227427672	FALSE	2	227095159	226230443	rs2138161	chr2:227095159_C_T	XL_HDL_L	T	C	0.6504	0.0204	0.1441	0.3523	0.0354	0.0019	80.33	+++	0	0.098	2	0.02122	Total Lipids in Very Large HDL	mmol/L	Lipoprotein subclasses	Very large HDL (average diameter 14.3 nm)	Composite	23552	23852	-0.0292671	0.0232783	0.680568	-0.0328248	0.0155959	1.45202	-0.0354621	0.00187516	79.0377	rs10181515||rs10194882||rs1024137||rs10432549||rs10439362||rs10804330||rs114562459||rs12994089||rs13404263||rs13422522||rs13423088||rs1399626||rs1399627||rs1403364||rs1515098||rs1515099||rs1515100||rs1515104||rs1515108||rs1515114||rs1522803||rs1522811||rs1913657||rs200115642||rs201810030||rs2138157||rs2138161||rs2176040||rs2203452||rs2222018||rs2396316||rs2673134||rs2673136||rs2673147||rs2713536||rs2713538||rs2713552||rs2713556||rs2713557||rs2713560||rs2894586||rs2943632||rs2943634||rs2943635||rs2943636||rs2943637||rs2943640||rs2943641||rs2943645||rs2943646||rs2943647||rs2943648||rs2943649||rs2943650||rs2943651||rs2943652||rs2943653||rs2943654||rs2943656||rs2943657||rs2943658||rs2943660||rs2972136||rs2972138||rs2972140||rs2972143||rs2972144||rs2972145||rs2972146||rs2972147||rs2972149||rs2972154||rs2972155||rs2972156||rs4072096||rs4645008||rs55726223||rs56256300||rs62188784||rs6713510||rs6724899||rs7578326||rs7585533||rs7590201||rs925735||rs952227	TRUE	intergenic_variant	MODIFIER	-	-	3.108	0.805711	227047771	rs2943653	intron_variant&non_coding_transcript_variant	MODIFIER	ENSG00000235070	AC068138.1	2.691	IRS1 (500874) - ENSG00000169047	IRS1 (564803) - ENSG00000169047
2_60	226516074	227427672	FALSE	2	227095159	226230443	rs2138161	chr2:227095159_C_T	XL_VLDL_FC_pct	T	C	0.6508	0.0216	0.1441	0.3523	0.0317	0.0021	52.68	+++	0	1.602	2	0.3479	Free Cholesterol to Total Lipids in Very Large VLDL percentage	%	Relative lipoprotein lipid concentrations	Very large VLDL ratios	Percentage	23587	23887	-0.00156521	0.0243307	0.022868	-0.0357263	0.0163953	1.53273	-0.0318888	0.00208669	51.9966	rs10181515||rs10194882||rs1024137||rs10432549||rs10439362||rs10804330||rs114562459||rs12994089||rs13404263||rs13422522||rs13423088||rs1399626||rs1399627||rs1403364||rs1515098||rs1515099||rs1515100||rs1515104||rs1515108||rs1515114||rs1522803||rs1522811||rs1913657||rs200115642||rs201810030||rs2138157||rs2138161||rs2176040||rs2203452||rs2222018||rs2396316||rs2673134||rs2673136||rs2673147||rs2713536||rs2713538||rs2713552||rs2713556||rs2713557||rs2713560||rs2894586||rs2943632||rs2943634||rs2943635||rs2943636||rs2943637||rs2943640||rs2943641||rs2943645||rs2943646||rs2943647||rs2943648||rs2943649||rs2943650||rs2943651||rs2943652||rs2943653||rs2943654||rs2943656||rs2943657||rs2943658||rs2943660||rs2972136||rs2972138||rs2972140||rs2972143||rs2972144||rs2972145||rs2972146||rs2972147||rs2972149||rs2972154||rs2972155||rs2972156||rs4072096||rs4645008||rs55726223||rs56256300||rs62188784||rs6713510||rs6724899||rs7578326||rs7585533||rs7590201||rs925735||rs952227	TRUE	intergenic_variant	MODIFIER	-	-	3.108	0.805711	227047771	rs2943653	intron_variant&non_coding_transcript_variant	MODIFIER	ENSG00000235070	AC068138.1	2.691	IRS1 (500874) - ENSG00000169047	IRS1 (564803) - ENSG00000169047
2_60	226516074	227427672	FALSE	2	227095876	226231160	rs1024137	chr2:227095876_G_T	IDL_TG	G	T	0.6502	0.0216	0.6471	0.853	0.023	0.0021	28.32	+++	0	0.723	2	0.1571	Triglycerides in IDL	mmol/L	Lipoprotein subclasses	IDL (average diameter 28.6 nm)	Non-derived	23529	23829	0.0179541	0.0238907	0.34453	0.00944946	0.016676	0.2434	0.023285	0.00208312	28.2814	rs10181515||rs10194882||rs1024137||rs10432549||rs10439362||rs10804330||rs114562459||rs12994089||rs13404263||rs13422522||rs13423088||rs1399626||rs1399627||rs1403364||rs1515098||rs1515099||rs1515100||rs1515104||rs1515108||rs1515114||rs1522803||rs1522811||rs1913657||rs200115642||rs201810030||rs2138157||rs2138161||rs2176040||rs2203452||rs2222018||rs2396316||rs2673134||rs2673136||rs2673147||rs2713536||rs2713538||rs2713552||rs2713556||rs2713557||rs2713560||rs2894586||rs2943632||rs2943634||rs2943635||rs2943636||rs2943637||rs2943640||rs2943641||rs2943645||rs2943646||rs2943647||rs2943648||rs2943649||rs2943650||rs2943651||rs2943652||rs2943653||rs2943654||rs2943656||rs2943657||rs2943658||rs2943660||rs2972136||rs2972138||rs2972140||rs2972143||rs2972144||rs2972145||rs2972146||rs2972147||rs2972149||rs2972154||rs2972155||rs2972156||rs4072096||rs4645008||rs55726223||rs56256300||rs62188784||rs6713510||rs6724899||rs7578326||rs7585533||rs7590201||rs925735||rs952227	TRUE	intergenic_variant	MODIFIER	-	-	0.009	0.803226	227047771	rs2943653	intron_variant&non_coding_transcript_variant	MODIFIER	ENSG00000235070	AC068138.1	2.691	IRS1 (500157) - ENSG00000169047	IRS1 (564086) - ENSG00000169047
2_60	226516074	227427672	FALSE	2	227095876	226231160	rs1024137	chr2:227095876_G_T	LDL_TG	G	T	0.6502	0.0218	0.6471	0.853	0.0263	0.0021	35.51	+++	0	1.467	2	0.3186	Triglycerides in LDL	mmol/L	Triglycerides		Composite	23409	23709	0.0386834	0.023995	0.970899	0.0080014	0.0167372	0.198866	0.0264615	0.00211439	35.2088	rs10181515||rs10194882||rs1024137||rs10432549||rs10439362||rs10804330||rs114562459||rs12994089||rs13404263||rs13422522||rs13423088||rs1399626||rs1399627||rs1403364||rs1515098||rs1515099||rs1515100||rs1515104||rs1515108||rs1515114||rs1522803||rs1522811||rs1913657||rs200115642||rs201810030||rs2138157||rs2138161||rs2176040||rs2203452||rs2222018||rs2396316||rs2673134||rs2673136||rs2673147||rs2713536||rs2713538||rs2713552||rs2713556||rs2713557||rs2713560||rs2894586||rs2943632||rs2943634||rs2943635||rs2943636||rs2943637||rs2943640||rs2943641||rs2943645||rs2943646||rs2943647||rs2943648||rs2943649||rs2943650||rs2943651||rs2943652||rs2943653||rs2943654||rs2943656||rs2943657||rs2943658||rs2943660||rs2972136||rs2972138||rs2972140||rs2972143||rs2972144||rs2972145||rs2972146||rs2972147||rs2972149||rs2972154||rs2972155||rs2972156||rs4072096||rs4645008||rs55726223||rs56256300||rs62188784||rs6713510||rs6724899||rs7578326||rs7585533||rs7590201||rs925735||rs952227	TRUE	intergenic_variant	MODIFIER	-	-	0.009	0.803226	227047771	rs2943653	intron_variant&non_coding_transcript_variant	MODIFIER	ENSG00000235070	AC068138.1	2.691	IRS1 (500157) - ENSG00000169047	IRS1 (564086) - ENSG00000169047
2_60	226516074	227427672	FALSE	2	227095876	226231160	rs1024137	chr2:227095876_G_T	L_HDL_CE_pct	G	T	0.65	0.021	0.6471	0.853	-0.0425	0.002	102.41	---	10.3	2.23	2	0.4842	Cholesteryl Esters to Total Lipids in Large HDL percentage	%	Relative lipoprotein lipid concentrations	Large HDL ratios	Percentage	23636	23936	-0.0211774	0.0235374	0.433844	-0.0234205	0.016354	0.817825	-0.0429378	0.00199253	102.27	rs10181515||rs10194882||rs1024137||rs10432549||rs10439362||rs10804330||rs114562459||rs12994089||rs13404263||rs13422522||rs13423088||rs1399626||rs1399627||rs1403364||rs1515098||rs1515099||rs1515100||rs1515104||rs1515108||rs1515114||rs1522803||rs1522811||rs1913657||rs200115642||rs201810030||rs2138157||rs2138161||rs2176040||rs2203452||rs2222018||rs2396316||rs2673134||rs2673136||rs2673147||rs2713536||rs2713538||rs2713552||rs2713556||rs2713557||rs2713560||rs2894586||rs2943632||rs2943634||rs2943635||rs2943636||rs2943637||rs2943640||rs2943641||rs2943645||rs2943646||rs2943647||rs2943648||rs2943649||rs2943650||rs2943651||rs2943652||rs2943653||rs2943654||rs2943656||rs2943657||rs2943658||rs2943660||rs2972136||rs2972138||rs2972140||rs2972143||rs2972144||rs2972145||rs2972146||rs2972147||rs2972149||rs2972154||rs2972155||rs2972156||rs4072096||rs4645008||rs55726223||rs56256300||rs62188784||rs6713510||rs6724899||rs7578326||rs7585533||rs7590201||rs925735||rs952227	TRUE	intergenic_variant	MODIFIER	-	-	0.009	0.803226	227047771	rs2943653	intron_variant&non_coding_transcript_variant	MODIFIER	ENSG00000235070	AC068138.1	2.691	IRS1 (500157) - ENSG00000169047	IRS1 (564086) - ENSG00000169047
2_60	226516074	227427672	FALSE	2	227095876	226231160	rs1024137	chr2:227095876_G_T	L_LDL_TG	G	T	0.6502	0.0217	0.6471	0.853	0.0231	0.0021	27.76	+++	0	1.252	2	0.2718	Triglycerides in Large LDL	mmol/L	Lipoprotein subclasses	Large LDL (average diameter 25.5 nm)	Non-derived	23536	23836	0.0360744	0.0240282	0.875271	0.00674686	0.0167266	0.163244	0.023241	0.00210946	27.5023	rs10181515||rs10194882||rs1024137||rs10432549||rs10439362||rs10804330||rs114562459||rs12994089||rs13404263||rs13422522||rs13423088||rs1399626||rs1399627||rs1403364||rs1515098||rs1515099||rs1515100||rs1515104||rs1515108||rs1515114||rs1522803||rs1522811||rs1913657||rs200115642||rs201810030||rs2138157||rs2138161||rs2176040||rs2203452||rs2222018||rs2396316||rs2673134||rs2673136||rs2673147||rs2713536||rs2713538||rs2713552||rs2713556||rs2713557||rs2713560||rs2894586||rs2943632||rs2943634||rs2943635||rs2943636||rs2943637||rs2943640||rs2943641||rs2943645||rs2943646||rs2943647||rs2943648||rs2943649||rs2943650||rs2943651||rs2943652||rs2943653||rs2943654||rs2943656||rs2943657||rs2943658||rs2943660||rs2972136||rs2972138||rs2972140||rs2972143||rs2972144||rs2972145||rs2972146||rs2972147||rs2972149||rs2972154||rs2972155||rs2972156||rs4072096||rs4645008||rs55726223||rs56256300||rs62188784||rs6713510||rs6724899||rs7578326||rs7585533||rs7590201||rs925735||rs952227	TRUE	intergenic_variant	MODIFIER	-	-	0.009	0.803226	227047771	rs2943653	intron_variant&non_coding_transcript_variant	MODIFIER	ENSG00000235070	AC068138.1	2.691	IRS1 (500157) - ENSG00000169047	IRS1 (564086) - ENSG00000169047
2_60	226516074	227427672	FALSE	2	227095876	226231160	rs1024137	chr2:227095876_G_T	PUFA_by_MUFA	G	T	0.6501	0.0213	0.6471	0.853	-0.0334	0.002	60.74	---	36.7	3.159	2	0.686	Polyunsaturated Fatty Acids to Monounsaturated Fatty Acids ratio	ratio	Fatty acids	Fatty acid ratios	Ratio	23458	23758	-0.0268272	0.0236938	0.58917	-0.00447859	0.0166101	0.10378	-0.0338582	0.00204001	61.1353	rs10181515||rs10194882||rs1024137||rs10432549||rs10439362||rs10804330||rs114562459||rs12994089||rs13404263||rs13422522||rs13423088||rs1399626||rs1399627||rs1403364||rs1515098||rs1515099||rs1515100||rs1515104||rs1515108||rs1515114||rs1522803||rs1522811||rs1913657||rs200115642||rs201810030||rs2138157||rs2138161||rs2176040||rs2203452||rs2222018||rs2396316||rs2673134||rs2673136||rs2673147||rs2713536||rs2713538||rs2713552||rs2713556||rs2713557||rs2713560||rs2894586||rs2943632||rs2943634||rs2943635||rs2943636||rs2943637||rs2943640||rs2943641||rs2943645||rs2943646||rs2943647||rs2943648||rs2943649||rs2943650||rs2943651||rs2943652||rs2943653||rs2943654||rs2943656||rs2943657||rs2943658||rs2943660||rs2972136||rs2972138||rs2972140||rs2972143||rs2972144||rs2972145||rs2972146||rs2972147||rs2972149||rs2972154||rs2972155||rs2972156||rs4072096||rs4645008||rs55726223||rs56256300||rs62188784||rs6713510||rs6724899||rs7578326||rs7585533||rs7590201||rs925735||rs952227	TRUE	intergenic_variant	MODIFIER	-	-	0.009	0.803226	227047771	rs2943653	intron_variant&non_coding_transcript_variant	MODIFIER	ENSG00000235070	AC068138.1	2.691	IRS1 (500157) - ENSG00000169047	IRS1 (564086) - ENSG00000169047
2_60	226516074	227427672	FALSE	2	227095876	226231160	rs1024137	chr2:227095876_G_T	PUFA_pct	G	T	0.6502	0.0216	0.6471	0.853	-0.0318	0.002	53.69	-+-	48.5	3.887	2	0.844	Polyunsaturated Fatty Acids to Total Fatty Acids percentage	%	Fatty acids	Fatty acid ratios	Percentage	23453	23753	-0.0245252	0.0235284	0.526891	0.000397245	0.0166941	0.00832404	-0.0323536	0.00207084	54.2975	rs10181515||rs10194882||rs1024137||rs10432549||rs10439362||rs10804330||rs114562459||rs12994089||rs13404263||rs13422522||rs13423088||rs1399626||rs1399627||rs1403364||rs1515098||rs1515099||rs1515100||rs1515104||rs1515108||rs1515114||rs1522803||rs1522811||rs1913657||rs200115642||rs201810030||rs2138157||rs2138161||rs2176040||rs2203452||rs2222018||rs2396316||rs2673134||rs2673136||rs2673147||rs2713536||rs2713538||rs2713552||rs2713556||rs2713557||rs2713560||rs2894586||rs2943632||rs2943634||rs2943635||rs2943636||rs2943637||rs2943640||rs2943641||rs2943645||rs2943646||rs2943647||rs2943648||rs2943649||rs2943650||rs2943651||rs2943652||rs2943653||rs2943654||rs2943656||rs2943657||rs2943658||rs2943660||rs2972136||rs2972138||rs2972140||rs2972143||rs2972144||rs2972145||rs2972146||rs2972147||rs2972149||rs2972154||rs2972155||rs2972156||rs4072096||rs4645008||rs55726223||rs56256300||rs62188784||rs6713510||rs6724899||rs7578326||rs7585533||rs7590201||rs925735||rs952227	TRUE	intergenic_variant	MODIFIER	-	-	0.009	0.803226	227047771	rs2943653	intron_variant&non_coding_transcript_variant	MODIFIER	ENSG00000235070	AC068138.1	2.691	IRS1 (500157) - ENSG00000169047	IRS1 (564086) - ENSG00000169047
2_60	226516074	227427672	FALSE	2	227095876	226231160	rs1024137	chr2:227095876_G_T	XL_HDL_TG_pct	G	T	0.65	0.021	0.6471	0.853	0.0421	0.0019	105.01	+++	0	1.035	2	0.2248	Triglycerides to Total Lipids in Very Large HDL percentage	%	Relative lipoprotein lipid concentrations	Very large HDL ratios	Percentage	23633	23933	0.0294701	0.0230538	0.696511	0.0285909	0.0160312	1.12777	0.042408	0.00194956	104.185	rs10181515||rs10194882||rs1024137||rs10432549||rs10439362||rs10804330||rs114562459||rs12994089||rs13404263||rs13422522||rs13423088||rs1399626||rs1399627||rs1403364||rs1515098||rs1515099||rs1515100||rs1515104||rs1515108||rs1515114||rs1522803||rs1522811||rs1913657||rs200115642||rs201810030||rs2138157||rs2138161||rs2176040||rs2203452||rs2222018||rs2396316||rs2673134||rs2673136||rs2673147||rs2713536||rs2713538||rs2713552||rs2713556||rs2713557||rs2713560||rs2894586||rs2943632||rs2943634||rs2943635||rs2943636||rs2943637||rs2943640||rs2943641||rs2943645||rs2943646||rs2943647||rs2943648||rs2943649||rs2943650||rs2943651||rs2943652||rs2943653||rs2943654||rs2943656||rs2943657||rs2943658||rs2943660||rs2972136||rs2972138||rs2972140||rs2972143||rs2972144||rs2972145||rs2972146||rs2972147||rs2972149||rs2972154||rs2972155||rs2972156||rs4072096||rs4645008||rs55726223||rs56256300||rs62188784||rs6713510||rs6724899||rs7578326||rs7585533||rs7590201||rs925735||rs952227	TRUE	intergenic_variant	MODIFIER	-	-	0.009	0.803226	227047771	rs2943653	intron_variant&non_coding_transcript_variant	MODIFIER	ENSG00000235070	AC068138.1	2.691	IRS1 (500157) - ENSG00000169047	IRS1 (564086) - ENSG00000169047
2_60	226516074	227427672	FALSE	2	227098186	226233470	rs56256300	chr2:227098186_A_AT	L_LDL_FC_pct	A	AT	0.6504	0.0213	0.1445	0.3526	0.0429	0.002	104.87	+++	0	1.747	2	0.3793	Free Cholesterol to Total Lipids in Large LDL percentage	%	Relative lipoprotein lipid concentrations	Large LDL ratios	Percentage	23617	23917	-0.0143913	0.0234071	0.268678	-0.0352495	0.0159521	1.56662	-0.0432644	0.00198971	104.104	rs10181515||rs10194882||rs1024137||rs10432549||rs10439362||rs10804330||rs114562459||rs12994089||rs13404263||rs13422522||rs13423088||rs1399626||rs1399627||rs1403364||rs1515098||rs1515099||rs1515100||rs1515104||rs1515108||rs1515114||rs1522803||rs1522811||rs1913657||rs200115642||rs201810030||rs2138157||rs2138161||rs2176040||rs2203452||rs2222018||rs2396316||rs2673134||rs2673136||rs2673147||rs2713536||rs2713538||rs2713552||rs2713556||rs2713557||rs2713560||rs2894586||rs2943632||rs2943634||rs2943635||rs2943636||rs2943637||rs2943640||rs2943641||rs2943645||rs2943646||rs2943647||rs2943648||rs2943649||rs2943650||rs2943651||rs2943652||rs2943653||rs2943654||rs2943656||rs2943657||rs2943658||rs2943660||rs2972136||rs2972138||rs2972140||rs2972143||rs2972144||rs2972145||rs2972146||rs2972147||rs2972149||rs2972154||rs2972155||rs2972156||rs4072096||rs4645008||rs55726223||rs56256300||rs62188784||rs6713510||rs6724899||rs7578326||rs7585533||rs7590201||rs925735||rs952227	TRUE	intergenic_variant	MODIFIER	-	-	6.169	0.804659	227047771	rs2943653	intron_variant&non_coding_transcript_variant	MODIFIER	ENSG00000235070	AC068138.1	2.691	IRS1 (497847) - ENSG00000169047	IRS1 (561776) - ENSG00000169047
2_60	226516074	227427672	FALSE	2	227099180	226234464	rs2943645	chr2:227099180_C_T	ApoA1	C	T	0.6477	0.012	0.6364	0.7433	-0.0282	0.0019	49.95	---	0	0.718	2	0.156	Apolipoprotein A1	g/l	Apolipoproteins		Non-derived	23440	23740	-0.0182463	0.0166673	0.562833	-0.0373456	0.0152045	1.85261	-0.0282182	0.00191271	48.5314	rs10181515||rs10194882||rs1024137||rs10432549||rs10439362||rs10804330||rs114562459||rs12994089||rs13404263||rs13422522||rs13423088||rs1399626||rs1399627||rs1403364||rs1515098||rs1515099||rs1515100||rs1515104||rs1515108||rs1515114||rs1522803||rs1522811||rs1913657||rs200115642||rs201810030||rs2138157||rs2138161||rs2176040||rs2203452||rs2222018||rs2396316||rs2673134||rs2673136||rs2673147||rs2713536||rs2713538||rs2713552||rs2713556||rs2713557||rs2713560||rs2894586||rs2943632||rs2943634||rs2943635||rs2943636||rs2943637||rs2943640||rs2943641||rs2943645||rs2943646||rs2943647||rs2943648||rs2943649||rs2943650||rs2943651||rs2943652||rs2943653||rs2943654||rs2943656||rs2943657||rs2943658||rs2943660||rs2972136||rs2972138||rs2972140||rs2972143||rs2972144||rs2972145||rs2972146||rs2972147||rs2972149||rs2972154||rs2972155||rs2972156||rs4072096||rs4645008||rs55726223||rs56256300||rs62188784||rs6713510||rs6724899||rs7578326||rs7585533||rs7590201||rs925735||rs952227	TRUE	intergenic_variant	MODIFIER	-	-	0.969	0.801041	227047771	rs2943653	intron_variant&non_coding_transcript_variant	MODIFIER	ENSG00000235070	AC068138.1	2.691	IRS1 (496853) - ENSG00000169047	IRS1 (560782) - ENSG00000169047
2_60	226516074	227427672	FALSE	2	227099180	226234464	rs2943645	chr2:227099180_C_T	HDL_C	C	T	0.6477	0.0119	0.6364	0.7433	-0.0393	0.0018	103.29	---	0	1.813	2	0.3936	HDL Cholesterol	mmol/L	Cholesterol		Composite	23406	23706	-0.0181655	0.0164253	0.570653	-0.0448906	0.0148172	2.61109	-0.039528	0.00184207	101.419	rs10181515||rs10194882||rs1024137||rs10432549||rs10439362||rs10804330||rs114562459||rs12994089||rs13404263||rs13422522||rs13423088||rs1399626||rs1399627||rs1403364||rs1515098||rs1515099||rs1515100||rs1515104||rs1515108||rs1515114||rs1522803||rs1522811||rs1913657||rs200115642||rs201810030||rs2138157||rs2138161||rs2176040||rs2203452||rs2222018||rs2396316||rs2673134||rs2673136||rs2673147||rs2713536||rs2713538||rs2713552||rs2713556||rs2713557||rs2713560||rs2894586||rs2943632||rs2943634||rs2943635||rs2943636||rs2943637||rs2943640||rs2943641||rs2943645||rs2943646||rs2943647||rs2943648||rs2943649||rs2943650||rs2943651||rs2943652||rs2943653||rs2943654||rs2943656||rs2943657||rs2943658||rs2943660||rs2972136||rs2972138||rs2972140||rs2972143||rs2972144||rs2972145||rs2972146||rs2972147||rs2972149||rs2972154||rs2972155||rs2972156||rs4072096||rs4645008||rs55726223||rs56256300||rs62188784||rs6713510||rs6724899||rs7578326||rs7585533||rs7590201||rs925735||rs952227	TRUE	intergenic_variant	MODIFIER	-	-	0.969	0.801041	227047771	rs2943653	intron_variant&non_coding_transcript_variant	MODIFIER	ENSG00000235070	AC068138.1	2.691	IRS1 (496853) - ENSG00000169047	IRS1 (560782) - ENSG00000169047
2_60	226516074	227427672	FALSE	2	227099180	226234464	rs2943645	chr2:227099180_C_T	HDL_CE	C	T	0.6477	0.0119	0.6364	0.7433	-0.0404	0.0018	107.96	---	0	1.541	2	0.3347	Cholesteryl Esters in HDL	mmol/L	Cholesteryl esters		Composite	23418	23718	-0.0205652	0.0164198	0.676952	-0.0442887	0.0148335	2.54834	-0.0406165	0.00185084	106.013	rs10181515||rs10194882||rs1024137||rs10432549||rs10439362||rs10804330||rs114562459||rs12994089||rs13404263||rs13422522||rs13423088||rs1399626||rs1399627||rs1403364||rs1515098||rs1515099||rs1515100||rs1515104||rs1515108||rs1515114||rs1522803||rs1522811||rs1913657||rs200115642||rs201810030||rs2138157||rs2138161||rs2176040||rs2203452||rs2222018||rs2396316||rs2673134||rs2673136||rs2673147||rs2713536||rs2713538||rs2713552||rs2713556||rs2713557||rs2713560||rs2894586||rs2943632||rs2943634||rs2943635||rs2943636||rs2943637||rs2943640||rs2943641||rs2943645||rs2943646||rs2943647||rs2943648||rs2943649||rs2943650||rs2943651||rs2943652||rs2943653||rs2943654||rs2943656||rs2943657||rs2943658||rs2943660||rs2972136||rs2972138||rs2972140||rs2972143||rs2972144||rs2972145||rs2972146||rs2972147||rs2972149||rs2972154||rs2972155||rs2972156||rs4072096||rs4645008||rs55726223||rs56256300||rs62188784||rs6713510||rs6724899||rs7578326||rs7585533||rs7590201||rs925735||rs952227	TRUE	intergenic_variant	MODIFIER	-	-	0.969	0.801041	227047771	rs2943653	intron_variant&non_coding_transcript_variant	MODIFIER	ENSG00000235070	AC068138.1	2.691	IRS1 (496853) - ENSG00000169047	IRS1 (560782) - ENSG00000169047
2_60	226516074	227427672	FALSE	2	227099180	226234464	rs2943645	chr2:227099180_C_T	HDL_L	C	T	0.6477	0.0119	0.6364	0.7433	-0.0316	0.0018	65.72	---	0	0.967	2	0.2099	Total Lipids in HDL	mmol/L	Total lipids		Composite	23426	23726	-0.0171947	0.0164837	0.527412	-0.0383041	0.0149271	1.98778	-0.031668	0.00186025	64.2598	rs10181515||rs10194882||rs1024137||rs10432549||rs10439362||rs10804330||rs114562459||rs12994089||rs13404263||rs13422522||rs13423088||rs1399626||rs1399627||rs1403364||rs1515098||rs1515099||rs1515100||rs1515104||rs1515108||rs1515114||rs1522803||rs1522811||rs1913657||rs200115642||rs201810030||rs2138157||rs2138161||rs2176040||rs2203452||rs2222018||rs2396316||rs2673134||rs2673136||rs2673147||rs2713536||rs2713538||rs2713552||rs2713556||rs2713557||rs2713560||rs2894586||rs2943632||rs2943634||rs2943635||rs2943636||rs2943637||rs2943640||rs2943641||rs2943645||rs2943646||rs2943647||rs2943648||rs2943649||rs2943650||rs2943651||rs2943652||rs2943653||rs2943654||rs2943656||rs2943657||rs2943658||rs2943660||rs2972136||rs2972138||rs2972140||rs2972143||rs2972144||rs2972145||rs2972146||rs2972147||rs2972149||rs2972154||rs2972155||rs2972156||rs4072096||rs4645008||rs55726223||rs56256300||rs62188784||rs6713510||rs6724899||rs7578326||rs7585533||rs7590201||rs925735||rs952227	TRUE	intergenic_variant	MODIFIER	-	-	0.969	0.801041	227047771	rs2943653	intron_variant&non_coding_transcript_variant	MODIFIER	ENSG00000235070	AC068138.1	2.691	IRS1 (496853) - ENSG00000169047	IRS1 (560782) - ENSG00000169047
2_60	226516074	227427672	FALSE	2	227099180	226234464	rs2943645	chr2:227099180_C_T	HDL_P	C	T	0.6478	0.0122	0.6364	0.7433	-0.0261	0.0019	40.2	---	0	0.876	2	0.1903	Concentration of HDL Particles	mmol/L	Lipoprotein particle concentrations		Composite	23430	23730	-0.0208269	0.0168823	0.662879	-0.0396313	0.0154156	1.99375	-0.0259195	0.00197506	38.6167	rs10181515||rs10194882||rs1024137||rs10432549||rs10439362||rs10804330||rs114562459||rs12994089||rs13404263||rs13422522||rs13423088||rs1399626||rs1399627||rs1403364||rs1515098||rs1515099||rs1515100||rs1515104||rs1515108||rs1515114||rs1522803||rs1522811||rs1913657||rs200115642||rs201810030||rs2138157||rs2138161||rs2176040||rs2203452||rs2222018||rs2396316||rs2673134||rs2673136||rs2673147||rs2713536||rs2713538||rs2713552||rs2713556||rs2713557||rs2713560||rs2894586||rs2943632||rs2943634||rs2943635||rs2943636||rs2943637||rs2943640||rs2943641||rs2943645||rs2943646||rs2943647||rs2943648||rs2943649||rs2943650||rs2943651||rs2943652||rs2943653||rs2943654||rs2943656||rs2943657||rs2943658||rs2943660||rs2972136||rs2972138||rs2972140||rs2972143||rs2972144||rs2972145||rs2972146||rs2972147||rs2972149||rs2972154||rs2972155||rs2972156||rs4072096||rs4645008||rs55726223||rs56256300||rs62188784||rs6713510||rs6724899||rs7578326||rs7585533||rs7590201||rs925735||rs952227	TRUE	intergenic_variant	MODIFIER	-	-	0.969	0.801041	227047771	rs2943653	intron_variant&non_coding_transcript_variant	MODIFIER	ENSG00000235070	AC068138.1	2.691	IRS1 (496853) - ENSG00000169047	IRS1 (560782) - ENSG00000169047
2_60	226516074	227427672	FALSE	2	227099180	226234464	rs2943645	chr2:227099180_C_T	M_HDL_C	C	T	0.6478	0.0122	0.6364	0.7433	-0.0318	0.0019	62.28	---	0	0.344	2	0.0748	Cholesterol in Medium HDL	mmol/L	Lipoprotein subclasses	Medium HDL (average diameter 10.9 nm)	Composite	23568	23868	-0.022547	0.0165827	0.759613	-0.03443	0.0150877	1.64802	-0.0319029	0.00192736	60.8148	rs10181515||rs10194882||rs1024137||rs10432549||rs10439362||rs10804330||rs114562459||rs12994089||rs13404263||rs13422522||rs13423088||rs1399626||rs1399627||rs1403364||rs1515098||rs1515099||rs1515100||rs1515104||rs1515108||rs1515114||rs1522803||rs1522811||rs1913657||rs200115642||rs201810030||rs2138157||rs2138161||rs2176040||rs2203452||rs2222018||rs2396316||rs2673134||rs2673136||rs2673147||rs2713536||rs2713538||rs2713552||rs2713556||rs2713557||rs2713560||rs2894586||rs2943632||rs2943634||rs2943635||rs2943636||rs2943637||rs2943640||rs2943641||rs2943645||rs2943646||rs2943647||rs2943648||rs2943649||rs2943650||rs2943651||rs2943652||rs2943653||rs2943654||rs2943656||rs2943657||rs2943658||rs2943660||rs2972136||rs2972138||rs2972140||rs2972143||rs2972144||rs2972145||rs2972146||rs2972147||rs2972149||rs2972154||rs2972155||rs2972156||rs4072096||rs4645008||rs55726223||rs56256300||rs62188784||rs6713510||rs6724899||rs7578326||rs7585533||rs7590201||rs925735||rs952227	TRUE	intergenic_variant	MODIFIER	-	-	0.969	0.801041	227047771	rs2943653	intron_variant&non_coding_transcript_variant	MODIFIER	ENSG00000235070	AC068138.1	2.691	IRS1 (496853) - ENSG00000169047	IRS1 (560782) - ENSG00000169047
2_60	226516074	227427672	FALSE	2	227099180	226234464	rs2943645	chr2:227099180_C_T	M_HDL_CE	C	T	0.6478	0.0122	0.6364	0.7433	-0.0324	0.0019	63.56	---	0	0.3	2	0.06516	Cholesteryl Esters in Medium HDL	mmol/L	Lipoprotein subclasses	Medium HDL (average diameter 10.9 nm)	Non-derived	23569	23869	-0.0235658	0.0166153	0.806603	-0.0344079	0.0151316	1.63882	-0.0324379	0.00193948	62.065	rs10181515||rs10194882||rs1024137||rs10432549||rs10439362||rs10804330||rs114562459||rs12994089||rs13404263||rs13422522||rs13423088||rs1399626||rs1399627||rs1403364||rs1515098||rs1515099||rs1515100||rs1515104||rs1515108||rs1515114||rs1522803||rs1522811||rs1913657||rs200115642||rs201810030||rs2138157||rs2138161||rs2176040||rs2203452||rs2222018||rs2396316||rs2673134||rs2673136||rs2673147||rs2713536||rs2713538||rs2713552||rs2713556||rs2713557||rs2713560||rs2894586||rs2943632||rs2943634||rs2943635||rs2943636||rs2943637||rs2943640||rs2943641||rs2943645||rs2943646||rs2943647||rs2943648||rs2943649||rs2943650||rs2943651||rs2943652||rs2943653||rs2943654||rs2943656||rs2943657||rs2943658||rs2943660||rs2972136||rs2972138||rs2972140||rs2972143||rs2972144||rs2972145||rs2972146||rs2972147||rs2972149||rs2972154||rs2972155||rs2972156||rs4072096||rs4645008||rs55726223||rs56256300||rs62188784||rs6713510||rs6724899||rs7578326||rs7585533||rs7590201||rs925735||rs952227	TRUE	intergenic_variant	MODIFIER	-	-	0.969	0.801041	227047771	rs2943653	intron_variant&non_coding_transcript_variant	MODIFIER	ENSG00000235070	AC068138.1	2.691	IRS1 (496853) - ENSG00000169047	IRS1 (560782) - ENSG00000169047
2_60	226516074	227427672	FALSE	2	227099180	226234464	rs2943645	chr2:227099180_C_T	M_HDL_FC	C	T	0.6477	0.012	0.6364	0.7433	-0.0286	0.0019	52.4	---	0	0.552	2	0.1199	Free Cholesterol in Medium HDL	mmol/L	Lipoprotein subclasses	Medium HDL (average diameter 10.9 nm)	Non-derived	23570	23870	-0.0172194	0.0165228	0.526751	-0.0326994	0.0150502	1.52572	-0.0287154	0.00189294	51.2509	rs10181515||rs10194882||rs1024137||rs10432549||rs10439362||rs10804330||rs114562459||rs12994089||rs13404263||rs13422522||rs13423088||rs1399626||rs1399627||rs1403364||rs1515098||rs1515099||rs1515100||rs1515104||rs1515108||rs1515114||rs1522803||rs1522811||rs1913657||rs200115642||rs201810030||rs2138157||rs2138161||rs2176040||rs2203452||rs2222018||rs2396316||rs2673134||rs2673136||rs2673147||rs2713536||rs2713538||rs2713552||rs2713556||rs2713557||rs2713560||rs2894586||rs2943632||rs2943634||rs2943635||rs2943636||rs2943637||rs2943640||rs2943641||rs2943645||rs2943646||rs2943647||rs2943648||rs2943649||rs2943650||rs2943651||rs2943652||rs2943653||rs2943654||rs2943656||rs2943657||rs2943658||rs2943660||rs2972136||rs2972138||rs2972140||rs2972143||rs2972144||rs2972145||rs2972146||rs2972147||rs2972149||rs2972154||rs2972155||rs2972156||rs4072096||rs4645008||rs55726223||rs56256300||rs62188784||rs6713510||rs6724899||rs7578326||rs7585533||rs7590201||rs925735||rs952227	TRUE	intergenic_variant	MODIFIER	-	-	0.969	0.801041	227047771	rs2943653	intron_variant&non_coding_transcript_variant	MODIFIER	ENSG00000235070	AC068138.1	2.691	IRS1 (496853) - ENSG00000169047	IRS1 (560782) - ENSG00000169047
2_60	226516074	227427672	FALSE	2	227099180	226234464	rs2943645	chr2:227099180_C_T	M_HDL_L	C	T	0.6478	0.0122	0.6364	0.7433	-0.0235	0.0019	33.62	---	0	0.171	2	0.0371	Total Lipids in Medium HDL	mmol/L	Lipoprotein subclasses	Medium HDL (average diameter 10.9 nm)	Composite	23566	23866	-0.0180911	0.0166583	0.556779	-0.0273956	0.0152266	1.14273	-0.0235023	0.00195101	32.6923	rs10181515||rs10194882||rs1024137||rs10432549||rs10439362||rs10804330||rs114562459||rs12994089||rs13404263||rs13422522||rs13423088||rs1399626||rs1399627||rs1403364||rs1515098||rs1515099||rs1515100||rs1515104||rs1515108||rs1515114||rs1522803||rs1522811||rs1913657||rs200115642||rs201810030||rs2138157||rs2138161||rs2176040||rs2203452||rs2222018||rs2396316||rs2673134||rs2673136||rs2673147||rs2713536||rs2713538||rs2713552||rs2713556||rs2713557||rs2713560||rs2894586||rs2943632||rs2943634||rs2943635||rs2943636||rs2943637||rs2943640||rs2943641||rs2943645||rs2943646||rs2943647||rs2943648||rs2943649||rs2943650||rs2943651||rs2943652||rs2943653||rs2943654||rs2943656||rs2943657||rs2943658||rs2943660||rs2972136||rs2972138||rs2972140||rs2972143||rs2972144||rs2972145||rs2972146||rs2972147||rs2972149||rs2972154||rs2972155||rs2972156||rs4072096||rs4645008||rs55726223||rs56256300||rs62188784||rs6713510||rs6724899||rs7578326||rs7585533||rs7590201||rs925735||rs952227	TRUE	intergenic_variant	MODIFIER	-	-	0.969	0.801041	227047771	rs2943653	intron_variant&non_coding_transcript_variant	MODIFIER	ENSG00000235070	AC068138.1	2.691	IRS1 (496853) - ENSG00000169047	IRS1 (560782) - ENSG00000169047
2_60	226516074	227427672	FALSE	2	227099180	226234464	rs2943645	chr2:227099180_C_T	M_HDL_P	C	T	0.6478	0.0121	0.6364	0.7433	-0.0272	0.0019	45.72	---	0	0.264	2	0.05743	Concentration of Medium HDL Particles	mmol/L	Lipoprotein subclasses	Medium HDL (average diameter 10.9 nm)	Non-derived	23565	23865	-0.0199165	0.016622	0.636692	-0.031277	0.0151399	1.41071	-0.0272144	0.00192764	44.5315	rs10181515||rs10194882||rs1024137||rs10432549||rs10439362||rs10804330||rs114562459||rs12994089||rs13404263||rs13422522||rs13423088||rs1399626||rs1399627||rs1403364||rs1515098||rs1515099||rs1515100||rs1515104||rs1515108||rs1515114||rs1522803||rs1522811||rs1913657||rs200115642||rs201810030||rs2138157||rs2138161||rs2176040||rs2203452||rs2222018||rs2396316||rs2673134||rs2673136||rs2673147||rs2713536||rs2713538||rs2713552||rs2713556||rs2713557||rs2713560||rs2894586||rs2943632||rs2943634||rs2943635||rs2943636||rs2943637||rs2943640||rs2943641||rs2943645||rs2943646||rs2943647||rs2943648||rs2943649||rs2943650||rs2943651||rs2943652||rs2943653||rs2943654||rs2943656||rs2943657||rs2943658||rs2943660||rs2972136||rs2972138||rs2972140||rs2972143||rs2972144||rs2972145||rs2972146||rs2972147||rs2972149||rs2972154||rs2972155||rs2972156||rs4072096||rs4645008||rs55726223||rs56256300||rs62188784||rs6713510||rs6724899||rs7578326||rs7585533||rs7590201||rs925735||rs952227	TRUE	intergenic_variant	MODIFIER	-	-	0.969	0.801041	227047771	rs2943653	intron_variant&non_coding_transcript_variant	MODIFIER	ENSG00000235070	AC068138.1	2.691	IRS1 (496853) - ENSG00000169047	IRS1 (560782) - ENSG00000169047
2_60	226516074	227427672	FALSE	2	227099180	226234464	rs2943645	chr2:227099180_C_T	M_HDL_PL	C	T	0.6478	0.0122	0.6364	0.7433	-0.0189	0.0019	21.58	---	0	0.049	2	0.0107	Phospholipids in Medium HDL	mmol/L	Lipoprotein subclasses	Medium HDL (average diameter 10.9 nm)	Non-derived	23567	23867	-0.0153983	0.0166818	0.448578	-0.0200346	0.0153382	0.717861	-0.0188967	0.00197167	21.0304	rs10181515||rs10194882||rs1024137||rs10432549||rs10439362||rs10804330||rs114562459||rs12994089||rs13404263||rs13422522||rs13423088||rs1399626||rs1399627||rs1403364||rs1515098||rs1515099||rs1515100||rs1515104||rs1515108||rs1515114||rs1522803||rs1522811||rs1913657||rs200115642||rs201810030||rs2138157||rs2138161||rs2176040||rs2203452||rs2222018||rs2396316||rs2673134||rs2673136||rs2673147||rs2713536||rs2713538||rs2713552||rs2713556||rs2713557||rs2713560||rs2894586||rs2943632||rs2943634||rs2943635||rs2943636||rs2943637||rs2943640||rs2943641||rs2943645||rs2943646||rs2943647||rs2943648||rs2943649||rs2943650||rs2943651||rs2943652||rs2943653||rs2943654||rs2943656||rs2943657||rs2943658||rs2943660||rs2972136||rs2972138||rs2972140||rs2972143||rs2972144||rs2972145||rs2972146||rs2972147||rs2972149||rs2972154||rs2972155||rs2972156||rs4072096||rs4645008||rs55726223||rs56256300||rs62188784||rs6713510||rs6724899||rs7578326||rs7585533||rs7590201||rs925735||rs952227	TRUE	intergenic_variant	MODIFIER	-	-	0.969	0.801041	227047771	rs2943653	intron_variant&non_coding_transcript_variant	MODIFIER	ENSG00000235070	AC068138.1	2.691	IRS1 (496853) - ENSG00000169047	IRS1 (560782) - ENSG00000169047
2_60	226516074	227427672	FALSE	2	227099180	226234464	rs2943645	chr2:227099180_C_T	Total_P	C	T	0.6478	0.0122	0.6364	0.7433	-0.0247	0.002	35.58	---	0	1.536	2	0.3336	Total Concentration of Lipoprotein Particles	mmol/L	Lipoprotein particle concentrations		Composite	23427	23727	-0.0219668	0.0170095	0.706525	-0.0437488	0.015564	2.30624	-0.0244716	0.00199619	33.8237	rs10181515||rs10194882||rs1024137||rs10432549||rs10439362||rs10804330||rs114562459||rs12994089||rs13404263||rs13422522||rs13423088||rs1399626||rs1399627||rs1403364||rs1515098||rs1515099||rs1515100||rs1515104||rs1515108||rs1515114||rs1522803||rs1522811||rs1913657||rs200115642||rs201810030||rs2138157||rs2138161||rs2176040||rs2203452||rs2222018||rs2396316||rs2673134||rs2673136||rs2673147||rs2713536||rs2713538||rs2713552||rs2713556||rs2713557||rs2713560||rs2894586||rs2943632||rs2943634||rs2943635||rs2943636||rs2943637||rs2943640||rs2943641||rs2943645||rs2943646||rs2943647||rs2943648||rs2943649||rs2943650||rs2943651||rs2943652||rs2943653||rs2943654||rs2943656||rs2943657||rs2943658||rs2943660||rs2972136||rs2972138||rs2972140||rs2972143||rs2972144||rs2972145||rs2972146||rs2972147||rs2972149||rs2972154||rs2972155||rs2972156||rs4072096||rs4645008||rs55726223||rs56256300||rs62188784||rs6713510||rs6724899||rs7578326||rs7585533||rs7590201||rs925735||rs952227	TRUE	intergenic_variant	MODIFIER	-	-	0.969	0.801041	227047771	rs2943653	intron_variant&non_coding_transcript_variant	MODIFIER	ENSG00000235070	AC068138.1	2.691	IRS1 (496853) - ENSG00000169047	IRS1 (560782) - ENSG00000169047
2_60	226516074	227427672	FALSE	2	227099534	226234818	rs2943646	chr2:227099534_A_G	GlycA	A	G	0.6482	0.0121	0.2566	0.3616	-0.0185	0.0021	18.13	---	0	1.015	2	0.2205	Glycoprotein Acetyls	mmol/L	Inflammation		Non-derived	23480	23780	0.0266048	0.0174067	0.898228	0.00368272	0.0166023	0.0838336	0.0185977	0.00211577	17.8254	rs10181515||rs10194882||rs1024137||rs10432549||rs10439362||rs10804330||rs114562459||rs12994089||rs13404263||rs13422522||rs13423088||rs1399626||rs1399627||rs1403364||rs1515098||rs1515099||rs1515100||rs1515104||rs1515108||rs1515114||rs1522803||rs1522811||rs1913657||rs200115642||rs201810030||rs2138157||rs2138161||rs2176040||rs2203452||rs2222018||rs2396316||rs2673134||rs2673136||rs2673147||rs2713536||rs2713538||rs2713552||rs2713556||rs2713557||rs2713560||rs2894586||rs2943632||rs2943634||rs2943635||rs2943636||rs2943637||rs2943640||rs2943641||rs2943645||rs2943646||rs2943647||rs2943648||rs2943649||rs2943650||rs2943651||rs2943652||rs2943653||rs2943654||rs2943656||rs2943657||rs2943658||rs2943660||rs2972136||rs2972138||rs2972140||rs2972143||rs2972144||rs2972145||rs2972146||rs2972147||rs2972149||rs2972154||rs2972155||rs2972156||rs4072096||rs4645008||rs55726223||rs56256300||rs62188784||rs6713510||rs6724899||rs7578326||rs7585533||rs7590201||rs925735||rs952227	TRUE	intergenic_variant	MODIFIER	-	-	3.530	0.803614	227047771	rs2943653	intron_variant&non_coding_transcript_variant	MODIFIER	ENSG00000235070	AC068138.1	2.691	IRS1 (496499) - ENSG00000169047	IRS1 (560428) - ENSG00000169047
2_60	226516074	227427672	FALSE	2	227099854	226235138	rs2972147	chr2:227099854_C_T	LDL_size	T	C	0.6489	0.0134	0.251	0.3532	0.027	0.0021	37.64	+++	0	0.881	2	0.1913	Average Diameter for LDL Particles	nm	Lipoprotein particle sizes		Non-derived	23432	23732	-0.0180056	0.0181572	0.492995	-0.0142941	0.0162678	0.420699	-0.0273393	0.00211632	37.4501	rs10181515||rs10194882||rs1024137||rs10432549||rs10439362||rs10804330||rs114562459||rs12994089||rs13404263||rs13422522||rs13423088||rs1399626||rs1399627||rs1403364||rs1515098||rs1515099||rs1515100||rs1515104||rs1515108||rs1515114||rs1522803||rs1522811||rs1913657||rs200115642||rs201810030||rs2138157||rs2138161||rs2176040||rs2203452||rs2222018||rs2396316||rs2673134||rs2673136||rs2673147||rs2713536||rs2713538||rs2713552||rs2713556||rs2713557||rs2713560||rs2894586||rs2943632||rs2943634||rs2943635||rs2943636||rs2943637||rs2943640||rs2943641||rs2943645||rs2943646||rs2943647||rs2943648||rs2943649||rs2943650||rs2943651||rs2943652||rs2943653||rs2943654||rs2943656||rs2943657||rs2943658||rs2943660||rs2972136||rs2972138||rs2972140||rs2972143||rs2972144||rs2972145||rs2972146||rs2972147||rs2972149||rs2972154||rs2972155||rs2972156||rs4072096||rs4645008||rs55726223||rs56256300||rs62188784||rs6713510||rs6724899||rs7578326||rs7585533||rs7590201||rs925735||rs952227	TRUE	intergenic_variant	MODIFIER	-	-	2.808	0.80384	227047771	rs2943653	intron_variant&non_coding_transcript_variant	MODIFIER	ENSG00000235070	AC068138.1	2.691	IRS1 (496179) - ENSG00000169047	IRS1 (560108) - ENSG00000169047
2_60	226516074	227427672	FALSE	2	227099854	226235138	rs2972147	chr2:227099854_C_T	Leu	T	C	0.6489	0.0135	0.251	0.3532	-0.0256	0.0021	34.42	---	0	0.785	2	0.1704	Leucine	mmol/L	Amino acids	Branched-chain amino acids	Non-derived	23466	23766	0.018271	0.0176808	0.520817	0.0132606	0.0161493	0.38555	0.025963	0.00210554	34.2087	rs10181515||rs10194882||rs1024137||rs10432549||rs10439362||rs10804330||rs114562459||rs12994089||rs13404263||rs13422522||rs13423088||rs1399626||rs1399627||rs1403364||rs1515098||rs1515099||rs1515100||rs1515104||rs1515108||rs1515114||rs1522803||rs1522811||rs1913657||rs200115642||rs201810030||rs2138157||rs2138161||rs2176040||rs2203452||rs2222018||rs2396316||rs2673134||rs2673136||rs2673147||rs2713536||rs2713538||rs2713552||rs2713556||rs2713557||rs2713560||rs2894586||rs2943632||rs2943634||rs2943635||rs2943636||rs2943637||rs2943640||rs2943641||rs2943645||rs2943646||rs2943647||rs2943648||rs2943649||rs2943650||rs2943651||rs2943652||rs2943653||rs2943654||rs2943656||rs2943657||rs2943658||rs2943660||rs2972136||rs2972138||rs2972140||rs2972143||rs2972144||rs2972145||rs2972146||rs2972147||rs2972149||rs2972154||rs2972155||rs2972156||rs4072096||rs4645008||rs55726223||rs56256300||rs62188784||rs6713510||rs6724899||rs7578326||rs7585533||rs7590201||rs925735||rs952227	TRUE	intergenic_variant	MODIFIER	-	-	2.808	0.80384	227047771	rs2943653	intron_variant&non_coding_transcript_variant	MODIFIER	ENSG00000235070	AC068138.1	2.691	IRS1 (496179) - ENSG00000169047	IRS1 (560108) - ENSG00000169047
2_60	226516074	227427672	FALSE	2	227099975	226235259	rs2943647	chr2:227099975_C_T	HDL_PL	T	C	0.65	0.021	0.144	0.353	0.0277	0.0019	49.69	+++	0	0.237	2	0.05149	Phospholipids in HDL	mmol/L	Phospholipids		Composite	23414	23714	-0.0344999	0.0227881	0.885923	-0.0334943	0.0151252	1.57192	-0.0276153	0.00187891	48.1746	rs10181515||rs10194882||rs1024137||rs10432549||rs10439362||rs10804330||rs114562459||rs12994089||rs13404263||rs13422522||rs13423088||rs1399626||rs1399627||rs1403364||rs1515098||rs1515099||rs1515100||rs1515104||rs1515108||rs1515114||rs1522803||rs1522811||rs1913657||rs200115642||rs201810030||rs2138157||rs2138161||rs2176040||rs2203452||rs2222018||rs2396316||rs2673134||rs2673136||rs2673147||rs2713536||rs2713538||rs2713552||rs2713556||rs2713557||rs2713560||rs2894586||rs2943632||rs2943634||rs2943635||rs2943636||rs2943637||rs2943640||rs2943641||rs2943645||rs2943646||rs2943647||rs2943648||rs2943649||rs2943650||rs2943651||rs2943652||rs2943653||rs2943654||rs2943656||rs2943657||rs2943658||rs2943660||rs2972136||rs2972138||rs2972140||rs2972143||rs2972144||rs2972145||rs2972146||rs2972147||rs2972149||rs2972154||rs2972155||rs2972156||rs4072096||rs4645008||rs55726223||rs56256300||rs62188784||rs6713510||rs6724899||rs7578326||rs7585533||rs7590201||rs925735||rs952227	TRUE	intergenic_variant	MODIFIER	-	-	2.606	0.802904	227047771	rs2943653	intron_variant&non_coding_transcript_variant	MODIFIER	ENSG00000235070	AC068138.1	2.691	IRS1 (496058) - ENSG00000169047	IRS1 (559987) - ENSG00000169047
2_60	226516074	227427672	FALSE	2	227099975	226235259	rs2943647	chr2:227099975_C_T	HDL_size	T	C	0.6498	0.0203	0.144	0.353	0.0369	0.0018	93.65	+++	0	0.011	2	0.002327	Average Diameter for HDL Particles	nm	Lipoprotein particle sizes		Non-derived	23433	23733	-0.0388304	0.0228079	1.05226	-0.0377332	0.0148564	1.95508	-0.0368605	0.00180843	91.6215	rs10181515||rs10194882||rs1024137||rs10432549||rs10439362||rs10804330||rs114562459||rs12994089||rs13404263||rs13422522||rs13423088||rs1399626||rs1399627||rs1403364||rs1515098||rs1515099||rs1515100||rs1515104||rs1515108||rs1515114||rs1522803||rs1522811||rs1913657||rs200115642||rs201810030||rs2138157||rs2138161||rs2176040||rs2203452||rs2222018||rs2396316||rs2673134||rs2673136||rs2673147||rs2713536||rs2713538||rs2713552||rs2713556||rs2713557||rs2713560||rs2894586||rs2943632||rs2943634||rs2943635||rs2943636||rs2943637||rs2943640||rs2943641||rs2943645||rs2943646||rs2943647||rs2943648||rs2943649||rs2943650||rs2943651||rs2943652||rs2943653||rs2943654||rs2943656||rs2943657||rs2943658||rs2943660||rs2972136||rs2972138||rs2972140||rs2972143||rs2972144||rs2972145||rs2972146||rs2972147||rs2972149||rs2972154||rs2972155||rs2972156||rs4072096||rs4645008||rs55726223||rs56256300||rs62188784||rs6713510||rs6724899||rs7578326||rs7585533||rs7590201||rs925735||rs952227	TRUE	intergenic_variant	MODIFIER	-	-	2.606	0.802904	227047771	rs2943653	intron_variant&non_coding_transcript_variant	MODIFIER	ENSG00000235070	AC068138.1	2.691	IRS1 (496058) - ENSG00000169047	IRS1 (559987) - ENSG00000169047
2_60	226516074	227427672	FALSE	2	227099975	226235259	rs2943647	chr2:227099975_C_T	L_HDL_C	T	C	0.6498	0.0203	0.144	0.353	0.0424	0.0018	125.12	+++	0	0.122	2	0.02655	Cholesterol in Large HDL	mmol/L	Lipoprotein subclasses	Large HDL (average diameter 12.1 nm)	Composite	23561	23861	-0.0353145	0.0227547	0.918398	-0.0447284	0.0147266	2.62206	-0.0424524	0.00179737	122.611	rs10181515||rs10194882||rs1024137||rs10432549||rs10439362||rs10804330||rs114562459||rs12994089||rs13404263||rs13422522||rs13423088||rs1399626||rs1399627||rs1403364||rs1515098||rs1515099||rs1515100||rs1515104||rs1515108||rs1515114||rs1522803||rs1522811||rs1913657||rs200115642||rs201810030||rs2138157||rs2138161||rs2176040||rs2203452||rs2222018||rs2396316||rs2673134||rs2673136||rs2673147||rs2713536||rs2713538||rs2713552||rs2713556||rs2713557||rs2713560||rs2894586||rs2943632||rs2943634||rs2943635||rs2943636||rs2943637||rs2943640||rs2943641||rs2943645||rs2943646||rs2943647||rs2943648||rs2943649||rs2943650||rs2943651||rs2943652||rs2943653||rs2943654||rs2943656||rs2943657||rs2943658||rs2943660||rs2972136||rs2972138||rs2972140||rs2972143||rs2972144||rs2972145||rs2972146||rs2972147||rs2972149||rs2972154||rs2972155||rs2972156||rs4072096||rs4645008||rs55726223||rs56256300||rs62188784||rs6713510||rs6724899||rs7578326||rs7585533||rs7590201||rs925735||rs952227	TRUE	intergenic_variant	MODIFIER	-	-	2.606	0.802904	227047771	rs2943653	intron_variant&non_coding_transcript_variant	MODIFIER	ENSG00000235070	AC068138.1	2.691	IRS1 (496058) - ENSG00000169047	IRS1 (559987) - ENSG00000169047
2_60	226516074	227427672	FALSE	2	227099975	226235259	rs2943647	chr2:227099975_C_T	L_HDL_CE	T	C	0.6498	0.0203	0.144	0.353	0.0433	0.0018	129.29	+++	0	0.103	2	0.02241	Cholesteryl Esters in Large HDL	mmol/L	Lipoprotein subclasses	Large HDL (average diameter 12.1 nm)	Non-derived	23562	23862	-0.0360687	0.0227993	0.944442	-0.0430216	0.0147915	2.43994	-0.043398	0.00180558	126.927	rs10181515||rs10194882||rs1024137||rs10432549||rs10439362||rs10804330||rs114562459||rs12994089||rs13404263||rs13422522||rs13423088||rs1399626||rs1399627||rs1403364||rs1515098||rs1515099||rs1515100||rs1515104||rs1515108||rs1515114||rs1522803||rs1522811||rs1913657||rs200115642||rs201810030||rs2138157||rs2138161||rs2176040||rs2203452||rs2222018||rs2396316||rs2673134||rs2673136||rs2673147||rs2713536||rs2713538||rs2713552||rs2713556||rs2713557||rs2713560||rs2894586||rs2943632||rs2943634||rs2943635||rs2943636||rs2943637||rs2943640||rs2943641||rs2943645||rs2943646||rs2943647||rs2943648||rs2943649||rs2943650||rs2943651||rs2943652||rs2943653||rs2943654||rs2943656||rs2943657||rs2943658||rs2943660||rs2972136||rs2972138||rs2972140||rs2972143||rs2972144||rs2972145||rs2972146||rs2972147||rs2972149||rs2972154||rs2972155||rs2972156||rs4072096||rs4645008||rs55726223||rs56256300||rs62188784||rs6713510||rs6724899||rs7578326||rs7585533||rs7590201||rs925735||rs952227	TRUE	intergenic_variant	MODIFIER	-	-	2.606	0.802904	227047771	rs2943653	intron_variant&non_coding_transcript_variant	MODIFIER	ENSG00000235070	AC068138.1	2.691	IRS1 (496058) - ENSG00000169047	IRS1 (559987) - ENSG00000169047
2_60	226516074	227427672	FALSE	2	227099975	226235259	rs2943647	chr2:227099975_C_T	L_HDL_FC	T	C	0.6498	0.0202	0.144	0.353	0.039	0.0018	106.14	+++	0	0.233	2	0.05063	Free Cholesterol in Large HDL	mmol/L	Lipoprotein subclasses	Large HDL (average diameter 12.1 nm)	Non-derived	23563	23863	-0.0328704	0.0227249	0.829591	-0.0448944	0.0147733	2.62443	-0.0389357	0.00179393	103.727	rs10181515||rs10194882||rs1024137||rs10432549||rs10439362||rs10804330||rs114562459||rs12994089||rs13404263||rs13422522||rs13423088||rs1399626||rs1399627||rs1403364||rs1515098||rs1515099||rs1515100||rs1515104||rs1515108||rs1515114||rs1522803||rs1522811||rs1913657||rs200115642||rs201810030||rs2138157||rs2138161||rs2176040||rs2203452||rs2222018||rs2396316||rs2673134||rs2673136||rs2673147||rs2713536||rs2713538||rs2713552||rs2713556||rs2713557||rs2713560||rs2894586||rs2943632||rs2943634||rs2943635||rs2943636||rs2943637||rs2943640||rs2943641||rs2943645||rs2943646||rs2943647||rs2943648||rs2943649||rs2943650||rs2943651||rs2943652||rs2943653||rs2943654||rs2943656||rs2943657||rs2943658||rs2943660||rs2972136||rs2972138||rs2972140||rs2972143||rs2972144||rs2972145||rs2972146||rs2972147||rs2972149||rs2972154||rs2972155||rs2972156||rs4072096||rs4645008||rs55726223||rs56256300||rs62188784||rs6713510||rs6724899||rs7578326||rs7585533||rs7590201||rs925735||rs952227	TRUE	intergenic_variant	MODIFIER	-	-	2.606	0.802904	227047771	rs2943653	intron_variant&non_coding_transcript_variant	MODIFIER	ENSG00000235070	AC068138.1	2.691	IRS1 (496058) - ENSG00000169047	IRS1 (559987) - ENSG00000169047
2_60	226516074	227427672	FALSE	2	227099975	226235259	rs2943647	chr2:227099975_C_T	L_HDL_L	T	C	0.6498	0.0203	0.144	0.353	0.0393	0.0018	108.07	+++	0	0.091	2	0.01975	Total Lipids in Large HDL	mmol/L	Lipoprotein subclasses	Large HDL (average diameter 12.1 nm)	Composite	23559	23859	-0.0357367	0.0226852	0.938621	-0.0430455	0.0146405	2.48408	-0.0392438	0.00179127	105.665	rs10181515||rs10194882||rs1024137||rs10432549||rs10439362||rs10804330||rs114562459||rs12994089||rs13404263||rs13422522||rs13423088||rs1399626||rs1399627||rs1403364||rs1515098||rs1515099||rs1515100||rs1515104||rs1515108||rs1515114||rs1522803||rs1522811||rs1913657||rs200115642||rs201810030||rs2138157||rs2138161||rs2176040||rs2203452||rs2222018||rs2396316||rs2673134||rs2673136||rs2673147||rs2713536||rs2713538||rs2713552||rs2713556||rs2713557||rs2713560||rs2894586||rs2943632||rs2943634||rs2943635||rs2943636||rs2943637||rs2943640||rs2943641||rs2943645||rs2943646||rs2943647||rs2943648||rs2943649||rs2943650||rs2943651||rs2943652||rs2943653||rs2943654||rs2943656||rs2943657||rs2943658||rs2943660||rs2972136||rs2972138||rs2972140||rs2972143||rs2972144||rs2972145||rs2972146||rs2972147||rs2972149||rs2972154||rs2972155||rs2972156||rs4072096||rs4645008||rs55726223||rs56256300||rs62188784||rs6713510||rs6724899||rs7578326||rs7585533||rs7590201||rs925735||rs952227	TRUE	intergenic_variant	MODIFIER	-	-	2.606	0.802904	227047771	rs2943653	intron_variant&non_coding_transcript_variant	MODIFIER	ENSG00000235070	AC068138.1	2.691	IRS1 (496058) - ENSG00000169047	IRS1 (559987) - ENSG00000169047
2_60	226516074	227427672	FALSE	2	227099975	226235259	rs2943647	chr2:227099975_C_T	L_HDL_P	T	C	0.6498	0.0202	0.144	0.353	0.0398	0.0018	112.15	+++	0	0.221	2	0.04806	Concentration of Large HDL Particles	mmol/L	Lipoprotein subclasses	Large HDL (average diameter 12.1 nm)	Non-derived	23558	23858	-0.0318546	0.0227607	0.791423	-0.0444141	0.0146226	2.62222	-0.0397977	0.00178191	109.766	rs10181515||rs10194882||rs1024137||rs10432549||rs10439362||rs10804330||rs114562459||rs12994089||rs13404263||rs13422522||rs13423088||rs1399626||rs1399627||rs1403364||rs1515098||rs1515099||rs1515100||rs1515104||rs1515108||rs1515114||rs1522803||rs1522811||rs1913657||rs200115642||rs201810030||rs2138157||rs2138161||rs2176040||rs2203452||rs2222018||rs2396316||rs2673134||rs2673136||rs2673147||rs2713536||rs2713538||rs2713552||rs2713556||rs2713557||rs2713560||rs2894586||rs2943632||rs2943634||rs2943635||rs2943636||rs2943637||rs2943640||rs2943641||rs2943645||rs2943646||rs2943647||rs2943648||rs2943649||rs2943650||rs2943651||rs2943652||rs2943653||rs2943654||rs2943656||rs2943657||rs2943658||rs2943660||rs2972136||rs2972138||rs2972140||rs2972143||rs2972144||rs2972145||rs2972146||rs2972147||rs2972149||rs2972154||rs2972155||rs2972156||rs4072096||rs4645008||rs55726223||rs56256300||rs62188784||rs6713510||rs6724899||rs7578326||rs7585533||rs7590201||rs925735||rs952227	TRUE	intergenic_variant	MODIFIER	-	-	2.606	0.802904	227047771	rs2943653	intron_variant&non_coding_transcript_variant	MODIFIER	ENSG00000235070	AC068138.1	2.691	IRS1 (496058) - ENSG00000169047	IRS1 (559987) - ENSG00000169047
2_60	226516074	227427672	FALSE	2	227099975	226235259	rs2943647	chr2:227099975_C_T	L_HDL_PL	T	C	0.6498	0.0204	0.144	0.353	0.037	0.0018	95.3	+++	0	0.027	2	0.00591	Phospholipids in Large HDL	mmol/L	Lipoprotein subclasses	Large HDL (average diameter 12.1 nm)	Non-derived	23560	23860	-0.0378063	0.0225634	1.02768	-0.039303	0.0146281	2.14184	-0.0369336	0.00179712	93.1274	rs10181515||rs10194882||rs1024137||rs10432549||rs10439362||rs10804330||rs114562459||rs12994089||rs13404263||rs13422522||rs13423088||rs1399626||rs1399627||rs1403364||rs1515098||rs1515099||rs1515100||rs1515104||rs1515108||rs1515114||rs1522803||rs1522811||rs1913657||rs200115642||rs201810030||rs2138157||rs2138161||rs2176040||rs2203452||rs2222018||rs2396316||rs2673134||rs2673136||rs2673147||rs2713536||rs2713538||rs2713552||rs2713556||rs2713557||rs2713560||rs2894586||rs2943632||rs2943634||rs2943635||rs2943636||rs2943637||rs2943640||rs2943641||rs2943645||rs2943646||rs2943647||rs2943648||rs2943649||rs2943650||rs2943651||rs2943652||rs2943653||rs2943654||rs2943656||rs2943657||rs2943658||rs2943660||rs2972136||rs2972138||rs2972140||rs2972143||rs2972144||rs2972145||rs2972146||rs2972147||rs2972149||rs2972154||rs2972155||rs2972156||rs4072096||rs4645008||rs55726223||rs56256300||rs62188784||rs6713510||rs6724899||rs7578326||rs7585533||rs7590201||rs925735||rs952227	TRUE	intergenic_variant	MODIFIER	-	-	2.606	0.802904	227047771	rs2943653	intron_variant&non_coding_transcript_variant	MODIFIER	ENSG00000235070	AC068138.1	2.691	IRS1 (496058) - ENSG00000169047	IRS1 (559987) - ENSG00000169047
2_60	226516074	227427672	FALSE	2	227099975	226235259	rs2943647	chr2:227099975_C_T	XL_HDL_FC_pct	T	C	0.6498	0.0202	0.144	0.353	-0.0331	0.0018	75.01	---	0	0.245	2	0.05327	Free Cholesterol to Total Lipids in Very Large HDL percentage	%	Relative lipoprotein lipid concentrations	Very large HDL ratios	Percentage	23632	23932	0.0411494	0.0231072	1.12526	0.0278613	0.0148701	1.21481	0.0331069	0.00181502	73.6088	rs10181515||rs10194882||rs1024137||rs10432549||rs10439362||rs10804330||rs114562459||rs12994089||rs13404263||rs13422522||rs13423088||rs1399626||rs1399627||rs1403364||rs1515098||rs1515099||rs1515100||rs1515104||rs1515108||rs1515114||rs1522803||rs1522811||rs1913657||rs200115642||rs201810030||rs2138157||rs2138161||rs2176040||rs2203452||rs2222018||rs2396316||rs2673134||rs2673136||rs2673147||rs2713536||rs2713538||rs2713552||rs2713556||rs2713557||rs2713560||rs2894586||rs2943632||rs2943634||rs2943635||rs2943636||rs2943637||rs2943640||rs2943641||rs2943645||rs2943646||rs2943647||rs2943648||rs2943649||rs2943650||rs2943651||rs2943652||rs2943653||rs2943654||rs2943656||rs2943657||rs2943658||rs2943660||rs2972136||rs2972138||rs2972140||rs2972143||rs2972144||rs2972145||rs2972146||rs2972147||rs2972149||rs2972154||rs2972155||rs2972156||rs4072096||rs4645008||rs55726223||rs56256300||rs62188784||rs6713510||rs6724899||rs7578326||rs7585533||rs7590201||rs925735||rs952227	TRUE	intergenic_variant	MODIFIER	-	-	2.606	0.802904	227047771	rs2943653	intron_variant&non_coding_transcript_variant	MODIFIER	ENSG00000235070	AC068138.1	2.691	IRS1 (496058) - ENSG00000169047	IRS1 (559987) - ENSG00000169047
2_60	226516074	227427672	FALSE	2	227099975	226235259	rs2943647	chr2:227099975_C_T	XL_HDL_PL	T	C	0.6498	0.0204	0.144	0.353	0.0351	0.0018	79.76	+++	0	0.009	2	0.001856	Phospholipids in Very Large HDL	mmol/L	Lipoprotein subclasses	Very large HDL (average diameter 14.3 nm)	Non-derived	23553	23853	-0.0358221	0.0232069	0.911203	-0.03375	0.0155228	1.52741	-0.0351092	0.00186634	78.219	rs10181515||rs10194882||rs1024137||rs10432549||rs10439362||rs10804330||rs114562459||rs12994089||rs13404263||rs13422522||rs13423088||rs1399626||rs1399627||rs1403364||rs1515098||rs1515099||rs1515100||rs1515104||rs1515108||rs1515114||rs1522803||rs1522811||rs1913657||rs200115642||rs201810030||rs2138157||rs2138161||rs2176040||rs2203452||rs2222018||rs2396316||rs2673134||rs2673136||rs2673147||rs2713536||rs2713538||rs2713552||rs2713556||rs2713557||rs2713560||rs2894586||rs2943632||rs2943634||rs2943635||rs2943636||rs2943637||rs2943640||rs2943641||rs2943645||rs2943646||rs2943647||rs2943648||rs2943649||rs2943650||rs2943651||rs2943652||rs2943653||rs2943654||rs2943656||rs2943657||rs2943658||rs2943660||rs2972136||rs2972138||rs2972140||rs2972143||rs2972144||rs2972145||rs2972146||rs2972147||rs2972149||rs2972154||rs2972155||rs2972156||rs4072096||rs4645008||rs55726223||rs56256300||rs62188784||rs6713510||rs6724899||rs7578326||rs7585533||rs7590201||rs925735||rs952227	TRUE	intergenic_variant	MODIFIER	-	-	2.606	0.802904	227047771	rs2943653	intron_variant&non_coding_transcript_variant	MODIFIER	ENSG00000235070	AC068138.1	2.691	IRS1 (496058) - ENSG00000169047	IRS1 (559987) - ENSG00000169047
2_60	226516074	227427672	FALSE	2	227099975	226235259	rs2943647	chr2:227099975_C_T	XL_HDL_PL_pct	T	C	0.6499	0.0209	0.144	0.353	0.03	0.0019	56.46	+++	0	1.192	2	0.2588	Phospholipids to Total Lipids in Very Large HDL percentage	%	Relative lipoprotein lipid concentrations	Very large HDL ratios	Percentage	23629	23929	-0.0537303	0.0230909	1.69961	-0.0243402	0.0155105	0.933358	-0.0299039	0.00190156	54.9983	rs10181515||rs10194882||rs1024137||rs10432549||rs10439362||rs10804330||rs114562459||rs12994089||rs13404263||rs13422522||rs13423088||rs1399626||rs1399627||rs1403364||rs1515098||rs1515099||rs1515100||rs1515104||rs1515108||rs1515114||rs1522803||rs1522811||rs1913657||rs200115642||rs201810030||rs2138157||rs2138161||rs2176040||rs2203452||rs2222018||rs2396316||rs2673134||rs2673136||rs2673147||rs2713536||rs2713538||rs2713552||rs2713556||rs2713557||rs2713560||rs2894586||rs2943632||rs2943634||rs2943635||rs2943636||rs2943637||rs2943640||rs2943641||rs2943645||rs2943646||rs2943647||rs2943648||rs2943649||rs2943650||rs2943651||rs2943652||rs2943653||rs2943654||rs2943656||rs2943657||rs2943658||rs2943660||rs2972136||rs2972138||rs2972140||rs2972143||rs2972144||rs2972145||rs2972146||rs2972147||rs2972149||rs2972154||rs2972155||rs2972156||rs4072096||rs4645008||rs55726223||rs56256300||rs62188784||rs6713510||rs6724899||rs7578326||rs7585533||rs7590201||rs925735||rs952227	TRUE	intergenic_variant	MODIFIER	-	-	2.606	0.802904	227047771	rs2943653	intron_variant&non_coding_transcript_variant	MODIFIER	ENSG00000235070	AC068138.1	2.691	IRS1 (496058) - ENSG00000169047	IRS1 (559987) - ENSG00000169047
2_60	226516074	227427672	FALSE	2	227100698	226235982	rs2972146	chr2:227100698_G_T	L_VLDL_C	G	T	0.6503	0.0227	0.647	0.8621	0.0265	0.0021	35.38	+-+	34.8	3.067	2	0.666	Cholesterol in Large VLDL	mmol/L	Lipoprotein subclasses	Large VLDL (average diameter 53.6 nm)	Composite	23498	23798	0.039085	0.0240917	0.979928	-0.000895784	0.0164688	0.0192596	0.0268505	0.00213724	35.4729	rs10181515||rs10194882||rs1024137||rs10432549||rs10439362||rs10804330||rs114562459||rs12479355||rs12994089||rs13404263||rs13422522||rs13423088||rs1399626||rs1399627||rs1403364||rs1515098||rs1515099||rs1515100||rs1515104||rs1515108||rs1515114||rs1522803||rs1522811||rs1913657||rs200115642||rs201810030||rs2138157||rs2138161||rs2176040||rs2203452||rs2222018||rs2396316||rs2673134||rs2673136||rs2673147||rs2713536||rs2713538||rs2713552||rs2713556||rs2713557||rs2713560||rs2894586||rs2943632||rs2943634||rs2943635||rs2943636||rs2943637||rs2943640||rs2943641||rs2943645||rs2943646||rs2943647||rs2943648||rs2943649||rs2943650||rs2943651||rs2943652||rs2943653||rs2943654||rs2943656||rs2943657||rs2943658||rs2943660||rs2972136||rs2972138||rs2972140||rs2972143||rs2972144||rs2972145||rs2972146||rs2972147||rs2972149||rs2972154||rs2972155||rs2972156||rs4072096||rs4645008||rs55726223||rs56256300||rs62188784||rs6713510||rs6724899||rs7578326||rs7585533||rs7590201||rs925735||rs952227	TRUE	intergenic_variant	MODIFIER	-	-	2.068	0.802166	227047771	rs2943653	intron_variant&non_coding_transcript_variant	MODIFIER	ENSG00000235070	AC068138.1	2.691	IRS1 (495335) - ENSG00000169047	IRS1 (559264) - ENSG00000169047
2_60	226516074	227427672	FALSE	2	227100698	226235982	rs2972146	chr2:227100698_G_T	L_VLDL_CE	G	T	0.6504	0.0229	0.647	0.8621	0.0204	0.0021	20.88	+-+	35.6	3.103	2	0.6739	Cholesteryl Esters in Large VLDL	mmol/L	Lipoprotein subclasses	Large VLDL (average diameter 53.6 nm)	Non-derived	23499	23799	0.0354404	0.0241755	0.845702	-0.00668837	0.0165216	0.163926	0.0207632	0.00216544	21.0487	rs10181515||rs10194882||rs1024137||rs10432549||rs10439362||rs10804330||rs114562459||rs12479355||rs12994089||rs13404263||rs13422522||rs13423088||rs1399626||rs1399627||rs1403364||rs1515098||rs1515099||rs1515100||rs1515104||rs1515108||rs1515114||rs1522803||rs1522811||rs1913657||rs200115642||rs201810030||rs2138157||rs2138161||rs2176040||rs2203452||rs2222018||rs2396316||rs2673134||rs2673136||rs2673147||rs2713536||rs2713538||rs2713552||rs2713556||rs2713557||rs2713560||rs2894586||rs2943632||rs2943634||rs2943635||rs2943636||rs2943637||rs2943640||rs2943641||rs2943645||rs2943646||rs2943647||rs2943648||rs2943649||rs2943650||rs2943651||rs2943652||rs2943653||rs2943654||rs2943656||rs2943657||rs2943658||rs2943660||rs2972136||rs2972138||rs2972140||rs2972143||rs2972144||rs2972145||rs2972146||rs2972147||rs2972149||rs2972154||rs2972155||rs2972156||rs4072096||rs4645008||rs55726223||rs56256300||rs62188784||rs6713510||rs6724899||rs7578326||rs7585533||rs7590201||rs925735||rs952227	TRUE	intergenic_variant	MODIFIER	-	-	2.068	0.802166	227047771	rs2943653	intron_variant&non_coding_transcript_variant	MODIFIER	ENSG00000235070	AC068138.1	2.691	IRS1 (495335) - ENSG00000169047	IRS1 (559264) - ENSG00000169047
2_60	226516074	227427672	FALSE	2	227100698	226235982	rs2972146	chr2:227100698_G_T	MUFA	G	T	0.6502	0.0224	0.647	0.8621	0.0217	0.0021	23.86	+-+	52.1	4.173	2	0.9061	Monounsaturated Fatty Acids	mmol/L	Fatty acids		Non-derived	23447	23747	0.0252382	0.024533	0.517698	-0.0121883	0.0167389	0.331123	0.0221959	0.00214218	24.4299	rs10181515||rs10194882||rs1024137||rs10432549||rs10439362||rs10804330||rs114562459||rs12479355||rs12994089||rs13404263||rs13422522||rs13423088||rs1399626||rs1399627||rs1403364||rs1515098||rs1515099||rs1515100||rs1515104||rs1515108||rs1515114||rs1522803||rs1522811||rs1913657||rs200115642||rs201810030||rs2138157||rs2138161||rs2176040||rs2203452||rs2222018||rs2396316||rs2673134||rs2673136||rs2673147||rs2713536||rs2713538||rs2713552||rs2713556||rs2713557||rs2713560||rs2894586||rs2943632||rs2943634||rs2943635||rs2943636||rs2943637||rs2943640||rs2943641||rs2943645||rs2943646||rs2943647||rs2943648||rs2943649||rs2943650||rs2943651||rs2943652||rs2943653||rs2943654||rs2943656||rs2943657||rs2943658||rs2943660||rs2972136||rs2972138||rs2972140||rs2972143||rs2972144||rs2972145||rs2972146||rs2972147||rs2972149||rs2972154||rs2972155||rs2972156||rs4072096||rs4645008||rs55726223||rs56256300||rs62188784||rs6713510||rs6724899||rs7578326||rs7585533||rs7590201||rs925735||rs952227	TRUE	intergenic_variant	MODIFIER	-	-	2.068	0.802166	227047771	rs2943653	intron_variant&non_coding_transcript_variant	MODIFIER	ENSG00000235070	AC068138.1	2.691	IRS1 (495335) - ENSG00000169047	IRS1 (559264) - ENSG00000169047
2_60	226516074	227427672	FALSE	2	227100698	226235982	rs2972146	chr2:227100698_G_T	M_LDL_TG	G	T	0.6501	0.0221	0.647	0.8621	0.0292	0.0021	43.69	+++	0	1.64	2	0.3562	Triglycerides in Medium LDL	mmol/L	Lipoprotein subclasses	Medium LDL (average diameter 23 nm)	Non-derived	23543	23843	0.0425316	0.0244664	1.08542	0.00988042	0.0167115	0.256206	0.029379	0.00211087	43.3075	rs10181515||rs10194882||rs1024137||rs10432549||rs10439362||rs10804330||rs114562459||rs12479355||rs12994089||rs13404263||rs13422522||rs13423088||rs1399626||rs1399627||rs1403364||rs1515098||rs1515099||rs1515100||rs1515104||rs1515108||rs1515114||rs1522803||rs1522811||rs1913657||rs200115642||rs201810030||rs2138157||rs2138161||rs2176040||rs2203452||rs2222018||rs2396316||rs2673134||rs2673136||rs2673147||rs2713536||rs2713538||rs2713552||rs2713556||rs2713557||rs2713560||rs2894586||rs2943632||rs2943634||rs2943635||rs2943636||rs2943637||rs2943640||rs2943641||rs2943645||rs2943646||rs2943647||rs2943648||rs2943649||rs2943650||rs2943651||rs2943652||rs2943653||rs2943654||rs2943656||rs2943657||rs2943658||rs2943660||rs2972136||rs2972138||rs2972140||rs2972143||rs2972144||rs2972145||rs2972146||rs2972147||rs2972149||rs2972154||rs2972155||rs2972156||rs4072096||rs4645008||rs55726223||rs56256300||rs62188784||rs6713510||rs6724899||rs7578326||rs7585533||rs7590201||rs925735||rs952227	TRUE	intergenic_variant	MODIFIER	-	-	2.068	0.802166	227047771	rs2943653	intron_variant&non_coding_transcript_variant	MODIFIER	ENSG00000235070	AC068138.1	2.691	IRS1 (495335) - ENSG00000169047	IRS1 (559264) - ENSG00000169047
2_60	226516074	227427672	FALSE	2	227100698	226235982	rs2972146	chr2:227100698_G_T	M_VLDL_L	G	T	0.6504	0.023	0.647	0.8621	0.016	0.0022	12.92	+-+	56.7	4.618	2	1.003	Total Lipids in Medium VLDL	mmol/L	Lipoprotein subclasses	Medium VLDL (average diameter 44.5 nm)	Composite	23503	23803	0.0410243	0.0243588	1.03551	-0.0151504	0.0165573	0.443485	0.0163305	0.00218294	13.132	rs10181515||rs10194882||rs1024137||rs10432549||rs10439362||rs10804330||rs114562459||rs12479355||rs12994089||rs13404263||rs13422522||rs13423088||rs1399626||rs1399627||rs1403364||rs1515098||rs1515099||rs1515100||rs1515104||rs1515108||rs1515114||rs1522803||rs1522811||rs1913657||rs200115642||rs201810030||rs2138157||rs2138161||rs2176040||rs2203452||rs2222018||rs2396316||rs2673134||rs2673136||rs2673147||rs2713536||rs2713538||rs2713552||rs2713556||rs2713557||rs2713560||rs2894586||rs2943632||rs2943634||rs2943635||rs2943636||rs2943637||rs2943640||rs2943641||rs2943645||rs2943646||rs2943647||rs2943648||rs2943649||rs2943650||rs2943651||rs2943652||rs2943653||rs2943654||rs2943656||rs2943657||rs2943658||rs2943660||rs2972136||rs2972138||rs2972140||rs2972143||rs2972144||rs2972145||rs2972146||rs2972147||rs2972149||rs2972154||rs2972155||rs2972156||rs4072096||rs4645008||rs55726223||rs56256300||rs62188784||rs6713510||rs6724899||rs7578326||rs7585533||rs7590201||rs925735||rs952227	TRUE	intergenic_variant	MODIFIER	-	-	2.068	0.802166	227047771	rs2943653	intron_variant&non_coding_transcript_variant	MODIFIER	ENSG00000235070	AC068138.1	2.691	IRS1 (495335) - ENSG00000169047	IRS1 (559264) - ENSG00000169047
2_60	226516074	227427672	FALSE	2	227100698	226235982	rs2972146	chr2:227100698_G_T	Omega_6_pct	G	T	0.6501	0.0219	0.647	0.8621	-0.0335	0.002	60.25	---	0	1.648	2	0.3578	Omega-6 Fatty Acids to Total Fatty Acids percentage	%	Fatty acids	Fatty acid ratios	Percentage	23452	23752	-0.0177284	0.0240793	0.335755	-0.0155963	0.0165295	0.461673	-0.0339422	0.00205958	60.2928	rs10181515||rs10194882||rs1024137||rs10432549||rs10439362||rs10804330||rs114562459||rs12479355||rs12994089||rs13404263||rs13422522||rs13423088||rs1399626||rs1399627||rs1403364||rs1515098||rs1515099||rs1515100||rs1515104||rs1515108||rs1515114||rs1522803||rs1522811||rs1913657||rs200115642||rs201810030||rs2138157||rs2138161||rs2176040||rs2203452||rs2222018||rs2396316||rs2673134||rs2673136||rs2673147||rs2713536||rs2713538||rs2713552||rs2713556||rs2713557||rs2713560||rs2894586||rs2943632||rs2943634||rs2943635||rs2943636||rs2943637||rs2943640||rs2943641||rs2943645||rs2943646||rs2943647||rs2943648||rs2943649||rs2943650||rs2943651||rs2943652||rs2943653||rs2943654||rs2943656||rs2943657||rs2943658||rs2943660||rs2972136||rs2972138||rs2972140||rs2972143||rs2972144||rs2972145||rs2972146||rs2972147||rs2972149||rs2972154||rs2972155||rs2972156||rs4072096||rs4645008||rs55726223||rs56256300||rs62188784||rs6713510||rs6724899||rs7578326||rs7585533||rs7590201||rs925735||rs952227	TRUE	intergenic_variant	MODIFIER	-	-	2.068	0.802166	227047771	rs2943653	intron_variant&non_coding_transcript_variant	MODIFIER	ENSG00000235070	AC068138.1	2.691	IRS1 (495335) - ENSG00000169047	IRS1 (559264) - ENSG00000169047
2_60	226516074	227427672	FALSE	2	227100698	226235982	rs2972146	chr2:227100698_G_T	SFA	G	T	0.6503	0.0226	0.647	0.8621	0.0148	0.0021	11.31	+-+	60.4	5.049	2	1.096	Saturated Fatty Acids	mmol/L	Fatty acids		Non-derived	23448	23748	0.0200825	0.0245596	0.383497	-0.0222171	0.0166518	0.739615	0.0153358	0.00216193	11.8837	rs10181515||rs10194882||rs1024137||rs10432549||rs10439362||rs10804330||rs114562459||rs12479355||rs12994089||rs13404263||rs13422522||rs13423088||rs1399626||rs1399627||rs1403364||rs1515098||rs1515099||rs1515100||rs1515104||rs1515108||rs1515114||rs1522803||rs1522811||rs1913657||rs200115642||rs201810030||rs2138157||rs2138161||rs2176040||rs2203452||rs2222018||rs2396316||rs2673134||rs2673136||rs2673147||rs2713536||rs2713538||rs2713552||rs2713556||rs2713557||rs2713560||rs2894586||rs2943632||rs2943634||rs2943635||rs2943636||rs2943637||rs2943640||rs2943641||rs2943645||rs2943646||rs2943647||rs2943648||rs2943649||rs2943650||rs2943651||rs2943652||rs2943653||rs2943654||rs2943656||rs2943657||rs2943658||rs2943660||rs2972136||rs2972138||rs2972140||rs2972143||rs2972144||rs2972145||rs2972146||rs2972147||rs2972149||rs2972154||rs2972155||rs2972156||rs4072096||rs4645008||rs55726223||rs56256300||rs62188784||rs6713510||rs6724899||rs7578326||rs7585533||rs7590201||rs925735||rs952227	TRUE	intergenic_variant	MODIFIER	-	-	2.068	0.802166	227047771	rs2943653	intron_variant&non_coding_transcript_variant	MODIFIER	ENSG00000235070	AC068138.1	2.691	IRS1 (495335) - ENSG00000169047	IRS1 (559264) - ENSG00000169047
2_60	226516074	227427672	FALSE	2	227100698	226235982	rs2972146	chr2:227100698_G_T	S_LDL_TG	G	T	0.6502	0.0222	0.647	0.8621	0.0323	0.0021	53.72	+++	0	1.343	2	0.2916	Triglycerides in Small LDL	mmol/L	Lipoprotein subclasses	Small LDL (average diameter 18.7 nm)	Non-derived	23550	23850	0.0351361	0.0242609	0.831077	0.013261	0.016613	0.37188	0.0325663	0.00210197	53.414	rs10181515||rs10194882||rs1024137||rs10432549||rs10439362||rs10804330||rs114562459||rs12479355||rs12994089||rs13404263||rs13422522||rs13423088||rs1399626||rs1399627||rs1403364||rs1515098||rs1515099||rs1515100||rs1515104||rs1515108||rs1515114||rs1522803||rs1522811||rs1913657||rs200115642||rs201810030||rs2138157||rs2138161||rs2176040||rs2203452||rs2222018||rs2396316||rs2673134||rs2673136||rs2673147||rs2713536||rs2713538||rs2713552||rs2713556||rs2713557||rs2713560||rs2894586||rs2943632||rs2943634||rs2943635||rs2943636||rs2943637||rs2943640||rs2943641||rs2943645||rs2943646||rs2943647||rs2943648||rs2943649||rs2943650||rs2943651||rs2943652||rs2943653||rs2943654||rs2943656||rs2943657||rs2943658||rs2943660||rs2972136||rs2972138||rs2972140||rs2972143||rs2972144||rs2972145||rs2972146||rs2972147||rs2972149||rs2972154||rs2972155||rs2972156||rs4072096||rs4645008||rs55726223||rs56256300||rs62188784||rs6713510||rs6724899||rs7578326||rs7585533||rs7590201||rs925735||rs952227	TRUE	intergenic_variant	MODIFIER	-	-	2.068	0.802166	227047771	rs2943653	intron_variant&non_coding_transcript_variant	MODIFIER	ENSG00000235070	AC068138.1	2.691	IRS1 (495335) - ENSG00000169047	IRS1 (559264) - ENSG00000169047
2_60	226516074	227427672	FALSE	2	227100698	226235982	rs2972146	chr2:227100698_G_T	S_VLDL_L	G	T	0.6503	0.0228	0.647	0.8621	0.0204	0.0021	20.84	+-+	40.3	3.351	2	0.7277	Total Lipids in Small VLDL	mmol/L	Lipoprotein subclasses	Small VLDL (average diameter 36.8 nm)	Composite	23510	23810	0.0390182	0.0242623	0.967401	-0.0071511	0.0166442	0.175578	0.0207229	0.00216568	20.9658	rs10181515||rs10194882||rs1024137||rs10432549||rs10439362||rs10804330||rs114562459||rs12479355||rs12994089||rs13404263||rs13422522||rs13423088||rs1399626||rs1399627||rs1403364||rs1515098||rs1515099||rs1515100||rs1515104||rs1515108||rs1515114||rs1522803||rs1522811||rs1913657||rs200115642||rs201810030||rs2138157||rs2138161||rs2176040||rs2203452||rs2222018||rs2396316||rs2673134||rs2673136||rs2673147||rs2713536||rs2713538||rs2713552||rs2713556||rs2713557||rs2713560||rs2894586||rs2943632||rs2943634||rs2943635||rs2943636||rs2943637||rs2943640||rs2943641||rs2943645||rs2943646||rs2943647||rs2943648||rs2943649||rs2943650||rs2943651||rs2943652||rs2943653||rs2943654||rs2943656||rs2943657||rs2943658||rs2943660||rs2972136||rs2972138||rs2972140||rs2972143||rs2972144||rs2972145||rs2972146||rs2972147||rs2972149||rs2972154||rs2972155||rs2972156||rs4072096||rs4645008||rs55726223||rs56256300||rs62188784||rs6713510||rs6724899||rs7578326||rs7585533||rs7590201||rs925735||rs952227	TRUE	intergenic_variant	MODIFIER	-	-	2.068	0.802166	227047771	rs2943653	intron_variant&non_coding_transcript_variant	MODIFIER	ENSG00000235070	AC068138.1	2.691	IRS1 (495335) - ENSG00000169047	IRS1 (559264) - ENSG00000169047
2_60	226516074	227427672	FALSE	2	227100698	226235982	rs2972146	chr2:227100698_G_T	S_VLDL_P	G	T	0.6503	0.0228	0.647	0.8621	0.0223	0.0021	25.02	+-+	28.1	2.781	2	0.6039	Concentration of Small VLDL Particles	mmol/L	Lipoprotein subclasses	Small VLDL (average diameter 36.8 nm)	Non-derived	23509	23809	0.0384044	0.0242309	0.946993	-0.00299591	0.0166247	0.0670247	0.0226383	0.00215559	25.0734	rs10181515||rs10194882||rs1024137||rs10432549||rs10439362||rs10804330||rs114562459||rs12479355||rs12994089||rs13404263||rs13422522||rs13423088||rs1399626||rs1399627||rs1403364||rs1515098||rs1515099||rs1515100||rs1515104||rs1515108||rs1515114||rs1522803||rs1522811||rs1913657||rs200115642||rs201810030||rs2138157||rs2138161||rs2176040||rs2203452||rs2222018||rs2396316||rs2673134||rs2673136||rs2673147||rs2713536||rs2713538||rs2713552||rs2713556||rs2713557||rs2713560||rs2894586||rs2943632||rs2943634||rs2943635||rs2943636||rs2943637||rs2943640||rs2943641||rs2943645||rs2943646||rs2943647||rs2943648||rs2943649||rs2943650||rs2943651||rs2943652||rs2943653||rs2943654||rs2943656||rs2943657||rs2943658||rs2943660||rs2972136||rs2972138||rs2972140||rs2972143||rs2972144||rs2972145||rs2972146||rs2972147||rs2972149||rs2972154||rs2972155||rs2972156||rs4072096||rs4645008||rs55726223||rs56256300||rs62188784||rs6713510||rs6724899||rs7578326||rs7585533||rs7590201||rs925735||rs952227	TRUE	intergenic_variant	MODIFIER	-	-	2.068	0.802166	227047771	rs2943653	intron_variant&non_coding_transcript_variant	MODIFIER	ENSG00000235070	AC068138.1	2.691	IRS1 (495335) - ENSG00000169047	IRS1 (559264) - ENSG00000169047
2_60	226516074	227427672	FALSE	2	227100698	226235982	rs2972146	chr2:227100698_G_T	VLDL_FC	G	T	0.6504	0.023	0.647	0.8621	0.0171	0.0022	14.63	+-+	52.6	4.22	2	0.9163	Free Cholesterol in VLDL	mmol/L	Free cholesterol		Composite	23420	23720	0.0328367	0.0243517	0.750756	-0.0150469	0.0165662	0.439228	0.0175182	0.00218419	14.9773	rs10181515||rs10194882||rs1024137||rs10432549||rs10439362||rs10804330||rs114562459||rs12479355||rs12994089||rs13404263||rs13422522||rs13423088||rs1399626||rs1399627||rs1403364||rs1515098||rs1515099||rs1515100||rs1515104||rs1515108||rs1515114||rs1522803||rs1522811||rs1913657||rs200115642||rs201810030||rs2138157||rs2138161||rs2176040||rs2203452||rs2222018||rs2396316||rs2673134||rs2673136||rs2673147||rs2713536||rs2713538||rs2713552||rs2713556||rs2713557||rs2713560||rs2894586||rs2943632||rs2943634||rs2943635||rs2943636||rs2943637||rs2943640||rs2943641||rs2943645||rs2943646||rs2943647||rs2943648||rs2943649||rs2943650||rs2943651||rs2943652||rs2943653||rs2943654||rs2943656||rs2943657||rs2943658||rs2943660||rs2972136||rs2972138||rs2972140||rs2972143||rs2972144||rs2972145||rs2972146||rs2972147||rs2972149||rs2972154||rs2972155||rs2972156||rs4072096||rs4645008||rs55726223||rs56256300||rs62188784||rs6713510||rs6724899||rs7578326||rs7585533||rs7590201||rs925735||rs952227	TRUE	intergenic_variant	MODIFIER	-	-	2.068	0.802166	227047771	rs2943653	intron_variant&non_coding_transcript_variant	MODIFIER	ENSG00000235070	AC068138.1	2.691	IRS1 (495335) - ENSG00000169047	IRS1 (559264) - ENSG00000169047
2_60	226516074	227427672	FALSE	2	227100698	226235982	rs2972146	chr2:227100698_G_T	VLDL_L	G	T	0.6503	0.0227	0.647	0.8621	0.0265	0.0021	35.17	+-+	40.7	3.373	2	0.7325	Total Lipids in VLDL	mmol/L	Total lipids		Composite	23424	23724	0.0342296	0.0242385	0.80164	-0.00322253	0.0165459	0.072846	0.0269527	0.00214564	35.4642	rs10181515||rs10194882||rs1024137||rs10432549||rs10439362||rs10804330||rs114562459||rs12479355||rs12994089||rs13404263||rs13422522||rs13423088||rs1399626||rs1399627||rs1403364||rs1515098||rs1515099||rs1515100||rs1515104||rs1515108||rs1515114||rs1522803||rs1522811||rs1913657||rs200115642||rs201810030||rs2138157||rs2138161||rs2176040||rs2203452||rs2222018||rs2396316||rs2673134||rs2673136||rs2673147||rs2713536||rs2713538||rs2713552||rs2713556||rs2713557||rs2713560||rs2894586||rs2943632||rs2943634||rs2943635||rs2943636||rs2943637||rs2943640||rs2943641||rs2943645||rs2943646||rs2943647||rs2943648||rs2943649||rs2943650||rs2943651||rs2943652||rs2943653||rs2943654||rs2943656||rs2943657||rs2943658||rs2943660||rs2972136||rs2972138||rs2972140||rs2972143||rs2972144||rs2972145||rs2972146||rs2972147||rs2972149||rs2972154||rs2972155||rs2972156||rs4072096||rs4645008||rs55726223||rs56256300||rs62188784||rs6713510||rs6724899||rs7578326||rs7585533||rs7590201||rs925735||rs952227	TRUE	intergenic_variant	MODIFIER	-	-	2.068	0.802166	227047771	rs2943653	intron_variant&non_coding_transcript_variant	MODIFIER	ENSG00000235070	AC068138.1	2.691	IRS1 (495335) - ENSG00000169047	IRS1 (559264) - ENSG00000169047
2_60	226516074	227427672	FALSE	2	227100698	226235982	rs2972146	chr2:227100698_G_T	VLDL_P	G	T	0.6504	0.023	0.647	0.8621	0.0153	0.0022	11.85	+-+	51.4	4.113	2	0.8932	Concentration of VLDL Particles	mmol/L	Lipoprotein particle concentrations		Composite	23428	23728	0.0242468	0.0243573	0.495515	-0.0176853	0.0166357	0.541	0.0157734	0.00218379	12.2935	rs10181515||rs10194882||rs1024137||rs10432549||rs10439362||rs10804330||rs114562459||rs12479355||rs12994089||rs13404263||rs13422522||rs13423088||rs1399626||rs1399627||rs1403364||rs1515098||rs1515099||rs1515100||rs1515104||rs1515108||rs1515114||rs1522803||rs1522811||rs1913657||rs200115642||rs201810030||rs2138157||rs2138161||rs2176040||rs2203452||rs2222018||rs2396316||rs2673134||rs2673136||rs2673147||rs2713536||rs2713538||rs2713552||rs2713556||rs2713557||rs2713560||rs2894586||rs2943632||rs2943634||rs2943635||rs2943636||rs2943637||rs2943640||rs2943641||rs2943645||rs2943646||rs2943647||rs2943648||rs2943649||rs2943650||rs2943651||rs2943652||rs2943653||rs2943654||rs2943656||rs2943657||rs2943658||rs2943660||rs2972136||rs2972138||rs2972140||rs2972143||rs2972144||rs2972145||rs2972146||rs2972147||rs2972149||rs2972154||rs2972155||rs2972156||rs4072096||rs4645008||rs55726223||rs56256300||rs62188784||rs6713510||rs6724899||rs7578326||rs7585533||rs7590201||rs925735||rs952227	TRUE	intergenic_variant	MODIFIER	-	-	2.068	0.802166	227047771	rs2943653	intron_variant&non_coding_transcript_variant	MODIFIER	ENSG00000235070	AC068138.1	2.691	IRS1 (495335) - ENSG00000169047	IRS1 (559264) - ENSG00000169047
2_60	226516074	227427672	FALSE	2	227100698	226235982	rs2972146	chr2:227100698_G_T	VLDL_PL	G	T	0.6504	0.0229	0.647	0.8621	0.0215	0.0021	23.08	+-+	42.2	3.46	2	0.7513	Phospholipids in VLDL	mmol/L	Phospholipids		Composite	23412	23712	0.0315071	0.0242897	0.710896	-0.00832836	0.0165662	0.211017	0.0219772	0.00216833	23.4154	rs10181515||rs10194882||rs1024137||rs10432549||rs10439362||rs10804330||rs114562459||rs12479355||rs12994089||rs13404263||rs13422522||rs13423088||rs1399626||rs1399627||rs1403364||rs1515098||rs1515099||rs1515100||rs1515104||rs1515108||rs1515114||rs1522803||rs1522811||rs1913657||rs200115642||rs201810030||rs2138157||rs2138161||rs2176040||rs2203452||rs2222018||rs2396316||rs2673134||rs2673136||rs2673147||rs2713536||rs2713538||rs2713552||rs2713556||rs2713557||rs2713560||rs2894586||rs2943632||rs2943634||rs2943635||rs2943636||rs2943637||rs2943640||rs2943641||rs2943645||rs2943646||rs2943647||rs2943648||rs2943649||rs2943650||rs2943651||rs2943652||rs2943653||rs2943654||rs2943656||rs2943657||rs2943658||rs2943660||rs2972136||rs2972138||rs2972140||rs2972143||rs2972144||rs2972145||rs2972146||rs2972147||rs2972149||rs2972154||rs2972155||rs2972156||rs4072096||rs4645008||rs55726223||rs56256300||rs62188784||rs6713510||rs6724899||rs7578326||rs7585533||rs7590201||rs925735||rs952227	TRUE	intergenic_variant	MODIFIER	-	-	2.068	0.802166	227047771	rs2943653	intron_variant&non_coding_transcript_variant	MODIFIER	ENSG00000235070	AC068138.1	2.691	IRS1 (495335) - ENSG00000169047	IRS1 (559264) - ENSG00000169047
2_60	226516074	227427672	FALSE	2	227100698	226235982	rs2972146	chr2:227100698_G_T	XL_VLDL_C	G	T	0.6503	0.0227	0.647	0.8621	0.0266	0.0021	35.61	+-+	31.3	2.911	2	0.632	Cholesterol in Very Large VLDL	mmol/L	Lipoprotein subclasses	Very large VLDL (average diameter 64 nm)	Composite	23491	23791	0.0356987	0.0240967	0.858614	-0.000628486	0.0164526	0.0134395	0.0269654	0.00213734	35.7655	rs10181515||rs10194882||rs1024137||rs10432549||rs10439362||rs10804330||rs114562459||rs12479355||rs12994089||rs13404263||rs13422522||rs13423088||rs1399626||rs1399627||rs1403364||rs1515098||rs1515099||rs1515100||rs1515104||rs1515108||rs1515114||rs1522803||rs1522811||rs1913657||rs200115642||rs201810030||rs2138157||rs2138161||rs2176040||rs2203452||rs2222018||rs2396316||rs2673134||rs2673136||rs2673147||rs2713536||rs2713538||rs2713552||rs2713556||rs2713557||rs2713560||rs2894586||rs2943632||rs2943634||rs2943635||rs2943636||rs2943637||rs2943640||rs2943641||rs2943645||rs2943646||rs2943647||rs2943648||rs2943649||rs2943650||rs2943651||rs2943652||rs2943653||rs2943654||rs2943656||rs2943657||rs2943658||rs2943660||rs2972136||rs2972138||rs2972140||rs2972143||rs2972144||rs2972145||rs2972146||rs2972147||rs2972149||rs2972154||rs2972155||rs2972156||rs4072096||rs4645008||rs55726223||rs56256300||rs62188784||rs6713510||rs6724899||rs7578326||rs7585533||rs7590201||rs925735||rs952227	TRUE	intergenic_variant	MODIFIER	-	-	2.068	0.802166	227047771	rs2943653	intron_variant&non_coding_transcript_variant	MODIFIER	ENSG00000235070	AC068138.1	2.691	IRS1 (495335) - ENSG00000169047	IRS1 (559264) - ENSG00000169047
2_60	226516074	227427672	FALSE	2	227100698	226235982	rs2972146	chr2:227100698_G_T	XL_VLDL_CE	G	T	0.6504	0.0229	0.647	0.8621	0.0215	0.0021	23.13	+-+	42.5	3.48	2	0.7557	Cholesteryl Esters in Very Large VLDL	mmol/L	Lipoprotein subclasses	Very large VLDL (average diameter 64 nm)	Non-derived	23492	23792	0.0404282	0.0241323	1.02742	-0.00627804	0.0164675	0.153028	0.0218032	0.00215946	23.2428	rs10181515||rs10194882||rs1024137||rs10432549||rs10439362||rs10804330||rs114562459||rs12479355||rs12994089||rs13404263||rs13422522||rs13423088||rs1399626||rs1399627||rs1403364||rs1515098||rs1515099||rs1515100||rs1515104||rs1515108||rs1515114||rs1522803||rs1522811||rs1913657||rs200115642||rs201810030||rs2138157||rs2138161||rs2176040||rs2203452||rs2222018||rs2396316||rs2673134||rs2673136||rs2673147||rs2713536||rs2713538||rs2713552||rs2713556||rs2713557||rs2713560||rs2894586||rs2943632||rs2943634||rs2943635||rs2943636||rs2943637||rs2943640||rs2943641||rs2943645||rs2943646||rs2943647||rs2943648||rs2943649||rs2943650||rs2943651||rs2943652||rs2943653||rs2943654||rs2943656||rs2943657||rs2943658||rs2943660||rs2972136||rs2972138||rs2972140||rs2972143||rs2972144||rs2972145||rs2972146||rs2972147||rs2972149||rs2972154||rs2972155||rs2972156||rs4072096||rs4645008||rs55726223||rs56256300||rs62188784||rs6713510||rs6724899||rs7578326||rs7585533||rs7590201||rs925735||rs952227	TRUE	intergenic_variant	MODIFIER	-	-	2.068	0.802166	227047771	rs2943653	intron_variant&non_coding_transcript_variant	MODIFIER	ENSG00000235070	AC068138.1	2.691	IRS1 (495335) - ENSG00000169047	IRS1 (559264) - ENSG00000169047
2_60	226516074	227427672	FALSE	2	227100698	226235982	rs2972146	chr2:227100698_G_T	XXL_VLDL_CE	G	T	0.6502	0.0222	0.647	0.8621	0.0313	0.0021	50.92	+++	0	1.304	2	0.2831	Cholesteryl Esters in Chylomicrons and Extremely Large VLDL	mmol/L	Lipoprotein subclasses	Chylomicrons and extremely large VLDL (particle diameters from 75 nm upwards)	Non-derived	23485	23785	0.0158487	0.0241835	0.290526	0.0158845	0.0164922	0.474345	0.0316141	0.0020912	50.9073	rs10181515||rs10194882||rs1024137||rs10432549||rs10439362||rs10804330||rs114562459||rs12479355||rs12994089||rs13404263||rs13422522||rs13423088||rs1399626||rs1399627||rs1403364||rs1515098||rs1515099||rs1515100||rs1515104||rs1515108||rs1515114||rs1522803||rs1522811||rs1913657||rs200115642||rs201810030||rs2138157||rs2138161||rs2176040||rs2203452||rs2222018||rs2396316||rs2673134||rs2673136||rs2673147||rs2713536||rs2713538||rs2713552||rs2713556||rs2713557||rs2713560||rs2894586||rs2943632||rs2943634||rs2943635||rs2943636||rs2943637||rs2943640||rs2943641||rs2943645||rs2943646||rs2943647||rs2943648||rs2943649||rs2943650||rs2943651||rs2943652||rs2943653||rs2943654||rs2943656||rs2943657||rs2943658||rs2943660||rs2972136||rs2972138||rs2972140||rs2972143||rs2972144||rs2972145||rs2972146||rs2972147||rs2972149||rs2972154||rs2972155||rs2972156||rs4072096||rs4645008||rs55726223||rs56256300||rs62188784||rs6713510||rs6724899||rs7578326||rs7585533||rs7590201||rs925735||rs952227	TRUE	intergenic_variant	MODIFIER	-	-	2.068	0.802166	227047771	rs2943653	intron_variant&non_coding_transcript_variant	MODIFIER	ENSG00000235070	AC068138.1	2.691	IRS1 (495335) - ENSG00000169047	IRS1 (559264) - ENSG00000169047
2_60	226516074	227427672	FALSE	2	227100698	226235982	rs2972146	chr2:227100698_G_T	XXL_VLDL_TG	G	T	0.6501	0.0221	0.647	0.8621	0.0324	0.0021	54.45	+++	28.1	2.783	2	0.6042	Triglycerides in Chylomicrons and Extremely Large VLDL	mmol/L	Lipoprotein subclasses	Chylomicrons and extremely large VLDL (particle diameters from 75 nm upwards)	Non-derived	23487	23787	0.0142805	0.0243312	0.253945	0.00804452	0.0165139	0.203314	0.0328829	0.00209241	54.9253	rs10181515||rs10194882||rs1024137||rs10432549||rs10439362||rs10804330||rs114562459||rs12479355||rs12994089||rs13404263||rs13422522||rs13423088||rs1399626||rs1399627||rs1403364||rs1515098||rs1515099||rs1515100||rs1515104||rs1515108||rs1515114||rs1522803||rs1522811||rs1913657||rs200115642||rs201810030||rs2138157||rs2138161||rs2176040||rs2203452||rs2222018||rs2396316||rs2673134||rs2673136||rs2673147||rs2713536||rs2713538||rs2713552||rs2713556||rs2713557||rs2713560||rs2894586||rs2943632||rs2943634||rs2943635||rs2943636||rs2943637||rs2943640||rs2943641||rs2943645||rs2943646||rs2943647||rs2943648||rs2943649||rs2943650||rs2943651||rs2943652||rs2943653||rs2943654||rs2943656||rs2943657||rs2943658||rs2943660||rs2972136||rs2972138||rs2972140||rs2972143||rs2972144||rs2972145||rs2972146||rs2972147||rs2972149||rs2972154||rs2972155||rs2972156||rs4072096||rs4645008||rs55726223||rs56256300||rs62188784||rs6713510||rs6724899||rs7578326||rs7585533||rs7590201||rs925735||rs952227	TRUE	intergenic_variant	MODIFIER	-	-	2.068	0.802166	227047771	rs2943653	intron_variant&non_coding_transcript_variant	MODIFIER	ENSG00000235070	AC068138.1	2.691	IRS1 (495335) - ENSG00000169047	IRS1 (559264) - ENSG00000169047
2_60	226516074	227427672	FALSE	2	227101309	226236593	rs2972145	chr2:227101309_C_T	L_VLDL_TG	T	C	0.649	0.0138	0.2565	0.3533	-0.0347	0.0021	63.47	---	19.7	2.491	2	0.5408	Triglycerides in Large VLDL	mmol/L	Lipoprotein subclasses	Large VLDL (average diameter 53.6 nm)	Non-derived	23501	23801	0.0371816	0.0182008	1.38651	0.00928612	0.0163032	0.244921	0.03513	0.00208391	63.0362	rs10181515||rs10194882||rs1024137||rs10432549||rs10439362||rs10804330||rs114562459||rs12994089||rs13404263||rs13422522||rs13423088||rs1399626||rs1399627||rs1403364||rs1515098||rs1515099||rs1515100||rs1515104||rs1515108||rs1515114||rs1522803||rs1522811||rs1913657||rs200115642||rs201810030||rs2138157||rs2138161||rs2176040||rs2203452||rs2222018||rs2396316||rs2673134||rs2673136||rs2673147||rs2713536||rs2713538||rs2713552||rs2713556||rs2713557||rs2713560||rs2894586||rs2943632||rs2943634||rs2943635||rs2943636||rs2943637||rs2943640||rs2943641||rs2943645||rs2943646||rs2943647||rs2943648||rs2943649||rs2943650||rs2943651||rs2943652||rs2943653||rs2943654||rs2943656||rs2943657||rs2943658||rs2943660||rs2972136||rs2972138||rs2972140||rs2972143||rs2972144||rs2972145||rs2972146||rs2972147||rs2972149||rs2972154||rs2972155||rs2972156||rs4072096||rs4645008||rs55726223||rs56256300||rs62188784||rs6713510||rs6724899||rs7578326||rs7585533||rs7590201||rs925735||rs952227	TRUE	intergenic_variant	MODIFIER	-	-	0.610	0.803321	227047771	rs2943653	intron_variant&non_coding_transcript_variant	MODIFIER	ENSG00000235070	AC068138.1	2.691	IRS1 (494724) - ENSG00000169047	IRS1 (558653) - ENSG00000169047
2_60	226516074	227427672	FALSE	2	227101309	226236593	rs2972145	chr2:227101309_C_T	M_VLDL_TG	T	C	0.6491	0.0138	0.2565	0.3533	-0.0314	0.0021	50.96	---	10.5	2.236	2	0.4855	Triglycerides in Medium VLDL	mmol/L	Lipoprotein subclasses	Medium VLDL (average diameter 44.5 nm)	Non-derived	23508	23808	0.0378114	0.0182723	1.41437	0.00770475	0.0163896	0.194986	0.0317157	0.00210726	50.4661	rs10181515||rs10194882||rs1024137||rs10432549||rs10439362||rs10804330||rs114562459||rs12994089||rs13404263||rs13422522||rs13423088||rs1399626||rs1399627||rs1403364||rs1515098||rs1515099||rs1515100||rs1515104||rs1515108||rs1515114||rs1522803||rs1522811||rs1913657||rs200115642||rs201810030||rs2138157||rs2138161||rs2176040||rs2203452||rs2222018||rs2396316||rs2673134||rs2673136||rs2673147||rs2713536||rs2713538||rs2713552||rs2713556||rs2713557||rs2713560||rs2894586||rs2943632||rs2943634||rs2943635||rs2943636||rs2943637||rs2943640||rs2943641||rs2943645||rs2943646||rs2943647||rs2943648||rs2943649||rs2943650||rs2943651||rs2943652||rs2943653||rs2943654||rs2943656||rs2943657||rs2943658||rs2943660||rs2972136||rs2972138||rs2972140||rs2972143||rs2972144||rs2972145||rs2972146||rs2972147||rs2972149||rs2972154||rs2972155||rs2972156||rs4072096||rs4645008||rs55726223||rs56256300||rs62188784||rs6713510||rs6724899||rs7578326||rs7585533||rs7590201||rs925735||rs952227	TRUE	intergenic_variant	MODIFIER	-	-	0.610	0.803321	227047771	rs2943653	intron_variant&non_coding_transcript_variant	MODIFIER	ENSG00000235070	AC068138.1	2.691	IRS1 (494724) - ENSG00000169047	IRS1 (558653) - ENSG00000169047
2_60	226516074	227427672	FALSE	2	227101309	226236593	rs2972145	chr2:227101309_C_T	S_LDL_CE_pct	T	C	0.6491	0.0139	0.2565	0.3533	-0.0142	0.0021	10.69	-+-	0	0.902	2	0.1959	Cholesteryl Esters to Total Lipids in Small LDL percentage	%	Relative lipoprotein lipid concentrations	Small LDL ratios	Percentage	23626	23926	0.019966	0.0185105	0.551679	-0.000653851	0.0166013	0.0138632	0.0143483	0.00214665	10.6336	rs10181515||rs10194882||rs1024137||rs10432549||rs10439362||rs10804330||rs114562459||rs12994089||rs13404263||rs13422522||rs13423088||rs1399626||rs1399627||rs1403364||rs1515098||rs1515099||rs1515100||rs1515104||rs1515108||rs1515114||rs1522803||rs1522811||rs1913657||rs200115642||rs201810030||rs2138157||rs2138161||rs2176040||rs2203452||rs2222018||rs2396316||rs2673134||rs2673136||rs2673147||rs2713536||rs2713538||rs2713552||rs2713556||rs2713557||rs2713560||rs2894586||rs2943632||rs2943634||rs2943635||rs2943636||rs2943637||rs2943640||rs2943641||rs2943645||rs2943646||rs2943647||rs2943648||rs2943649||rs2943650||rs2943651||rs2943652||rs2943653||rs2943654||rs2943656||rs2943657||rs2943658||rs2943660||rs2972136||rs2972138||rs2972140||rs2972143||rs2972144||rs2972145||rs2972146||rs2972147||rs2972149||rs2972154||rs2972155||rs2972156||rs4072096||rs4645008||rs55726223||rs56256300||rs62188784||rs6713510||rs6724899||rs7578326||rs7585533||rs7590201||rs925735||rs952227	TRUE	intergenic_variant	MODIFIER	-	-	0.610	0.803321	227047771	rs2943653	intron_variant&non_coding_transcript_variant	MODIFIER	ENSG00000235070	AC068138.1	2.691	IRS1 (494724) - ENSG00000169047	IRS1 (558653) - ENSG00000169047
2_60	226516074	227427672	FALSE	2	227101309	226236593	rs2972145	chr2:227101309_C_T	S_LDL_PL_pct	T	C	0.6491	0.0138	0.2565	0.3533	0.018	0.0021	16.89	+++	0	1.317	2	0.2861	Phospholipids to Total Lipids in Small LDL percentage	%	Relative lipoprotein lipid concentrations	Small LDL ratios	Percentage	23624	23924	-0.0284806	0.0184687	0.909923	-0.00135837	0.0167107	0.0290893	-0.0181294	0.00213762	16.6515	rs10181515||rs10194882||rs1024137||rs10432549||rs10439362||rs10804330||rs114562459||rs12994089||rs13404263||rs13422522||rs13423088||rs1399626||rs1399627||rs1403364||rs1515098||rs1515099||rs1515100||rs1515104||rs1515108||rs1515114||rs1522803||rs1522811||rs1913657||rs200115642||rs201810030||rs2138157||rs2138161||rs2176040||rs2203452||rs2222018||rs2396316||rs2673134||rs2673136||rs2673147||rs2713536||rs2713538||rs2713552||rs2713556||rs2713557||rs2713560||rs2894586||rs2943632||rs2943634||rs2943635||rs2943636||rs2943637||rs2943640||rs2943641||rs2943645||rs2943646||rs2943647||rs2943648||rs2943649||rs2943650||rs2943651||rs2943652||rs2943653||rs2943654||rs2943656||rs2943657||rs2943658||rs2943660||rs2972136||rs2972138||rs2972140||rs2972143||rs2972144||rs2972145||rs2972146||rs2972147||rs2972149||rs2972154||rs2972155||rs2972156||rs4072096||rs4645008||rs55726223||rs56256300||rs62188784||rs6713510||rs6724899||rs7578326||rs7585533||rs7590201||rs925735||rs952227	TRUE	intergenic_variant	MODIFIER	-	-	0.610	0.803321	227047771	rs2943653	intron_variant&non_coding_transcript_variant	MODIFIER	ENSG00000235070	AC068138.1	2.691	IRS1 (494724) - ENSG00000169047	IRS1 (558653) - ENSG00000169047
2_60	226516074	227427672	FALSE	2	227101411	226236695	rs2972144	chr2:227101411_A_G	HDL_TG	A	G	0.6499	0.0161	0.251	0.3528	-0.0276	0.002	41.38	---	0	0.914	2	0.1985	Triglycerides in HDL	mmol/L	Triglycerides		Composite	23410	23710	0.0262271	0.0194255	0.752097	0.011895	0.0166465	0.323417	0.0278876	0.00205901	41.0667	rs10181515||rs10194882||rs1024137||rs10432549||rs10439362||rs10804330||rs114562459||rs12994089||rs13404263||rs13422522||rs13423088||rs1399626||rs1399627||rs1403364||rs1515098||rs1515099||rs1515100||rs1515104||rs1515108||rs1515114||rs1522803||rs1522811||rs1913657||rs200115642||rs201810030||rs2138157||rs2138161||rs2176040||rs2203452||rs2222018||rs2396316||rs2673134||rs2673136||rs2673147||rs2713536||rs2713538||rs2713552||rs2713556||rs2713557||rs2713560||rs2894586||rs2943632||rs2943634||rs2943635||rs2943636||rs2943637||rs2943640||rs2943641||rs2943645||rs2943646||rs2943647||rs2943648||rs2943649||rs2943650||rs2943651||rs2943652||rs2943653||rs2943654||rs2943656||rs2943657||rs2943658||rs2943660||rs2972136||rs2972138||rs2972140||rs2972143||rs2972144||rs2972145||rs2972146||rs2972147||rs2972149||rs2972154||rs2972155||rs2972156||rs4072096||rs4645008||rs55726223||rs56256300||rs62188784||rs6713510||rs6724899||rs7578326||rs7585533||rs7590201||rs925735||rs952227	TRUE	intergenic_variant	MODIFIER	-	-	9.035	0.805086	227047771	rs2943653	intron_variant&non_coding_transcript_variant	MODIFIER	ENSG00000235070	AC068138.1	2.691	IRS1 (494622) - ENSG00000169047	IRS1 (558551) - ENSG00000169047
2_60	226516074	227427672	FALSE	2	227101411	226236695	rs2972144	chr2:227101411_A_G	L_HDL_TG_pct	A	G	0.6498	0.0158	0.251	0.3528	-0.0419	0.0019	103.22	---	0	0.547	2	0.1188	Triglycerides to Total Lipids in Large HDL percentage	%	Relative lipoprotein lipid concentrations	Large HDL ratios	Percentage	23638	23938	0.0377318	0.0189668	1.33104	0.0306059	0.0161064	1.24107	0.0420682	0.00195782	101.689	rs10181515||rs10194882||rs1024137||rs10432549||rs10439362||rs10804330||rs114562459||rs12994089||rs13404263||rs13422522||rs13423088||rs1399626||rs1399627||rs1403364||rs1515098||rs1515099||rs1515100||rs1515104||rs1515108||rs1515114||rs1522803||rs1522811||rs1913657||rs200115642||rs201810030||rs2138157||rs2138161||rs2176040||rs2203452||rs2222018||rs2396316||rs2673134||rs2673136||rs2673147||rs2713536||rs2713538||rs2713552||rs2713556||rs2713557||rs2713560||rs2894586||rs2943632||rs2943634||rs2943635||rs2943636||rs2943637||rs2943640||rs2943641||rs2943645||rs2943646||rs2943647||rs2943648||rs2943649||rs2943650||rs2943651||rs2943652||rs2943653||rs2943654||rs2943656||rs2943657||rs2943658||rs2943660||rs2972136||rs2972138||rs2972140||rs2972143||rs2972144||rs2972145||rs2972146||rs2972147||rs2972149||rs2972154||rs2972155||rs2972156||rs4072096||rs4645008||rs55726223||rs56256300||rs62188784||rs6713510||rs6724899||rs7578326||rs7585533||rs7590201||rs925735||rs952227	TRUE	intergenic_variant	MODIFIER	-	-	9.035	0.805086	227047771	rs2943653	intron_variant&non_coding_transcript_variant	MODIFIER	ENSG00000235070	AC068138.1	2.691	IRS1 (494622) - ENSG00000169047	IRS1 (558551) - ENSG00000169047
2_60	226516074	227427672	FALSE	2	227101411	226236695	rs2972144	chr2:227101411_A_G	L_VLDL_FC	A	G	0.6501	0.0167	0.251	0.3528	-0.0319	0.0021	52.4	---	37.3	3.191	2	0.693	Free Cholesterol in Large VLDL	mmol/L	Lipoprotein subclasses	Large VLDL (average diameter 53.6 nm)	Non-derived	23500	23800	0.046378	0.0192001	1.80373	0.00534715	0.0164286	0.127949	0.032119	0.00210574	51.8042	rs10181515||rs10194882||rs1024137||rs10432549||rs10439362||rs10804330||rs114562459||rs12994089||rs13404263||rs13422522||rs13423088||rs1399626||rs1399627||rs1403364||rs1515098||rs1515099||rs1515100||rs1515104||rs1515108||rs1515114||rs1522803||rs1522811||rs1913657||rs200115642||rs201810030||rs2138157||rs2138161||rs2176040||rs2203452||rs2222018||rs2396316||rs2673134||rs2673136||rs2673147||rs2713536||rs2713538||rs2713552||rs2713556||rs2713557||rs2713560||rs2894586||rs2943632||rs2943634||rs2943635||rs2943636||rs2943637||rs2943640||rs2943641||rs2943645||rs2943646||rs2943647||rs2943648||rs2943649||rs2943650||rs2943651||rs2943652||rs2943653||rs2943654||rs2943656||rs2943657||rs2943658||rs2943660||rs2972136||rs2972138||rs2972140||rs2972143||rs2972144||rs2972145||rs2972146||rs2972147||rs2972149||rs2972154||rs2972155||rs2972156||rs4072096||rs4645008||rs55726223||rs56256300||rs62188784||rs6713510||rs6724899||rs7578326||rs7585533||rs7590201||rs925735||rs952227	TRUE	intergenic_variant	MODIFIER	-	-	9.035	0.805086	227047771	rs2943653	intron_variant&non_coding_transcript_variant	MODIFIER	ENSG00000235070	AC068138.1	2.691	IRS1 (494622) - ENSG00000169047	IRS1 (558551) - ENSG00000169047
2_60	226516074	227427672	FALSE	2	227101411	226236695	rs2972144	chr2:227101411_A_G	L_VLDL_L	A	G	0.65	0.0166	0.251	0.3528	-0.033	0.0021	56.43	---	36.4	3.144	2	0.6828	Total Lipids in Large VLDL	mmol/L	Lipoprotein subclasses	Large VLDL (average diameter 53.6 nm)	Composite	23496	23796	0.0459022	0.0191959	1.77491	0.00612673	0.016431	0.149206	0.0332793	0.00209996	55.8352	rs10181515||rs10194882||rs1024137||rs10432549||rs10439362||rs10804330||rs114562459||rs12994089||rs13404263||rs13422522||rs13423088||rs1399626||rs1399627||rs1403364||rs1515098||rs1515099||rs1515100||rs1515104||rs1515108||rs1515114||rs1522803||rs1522811||rs1913657||rs200115642||rs201810030||rs2138157||rs2138161||rs2176040||rs2203452||rs2222018||rs2396316||rs2673134||rs2673136||rs2673147||rs2713536||rs2713538||rs2713552||rs2713556||rs2713557||rs2713560||rs2894586||rs2943632||rs2943634||rs2943635||rs2943636||rs2943637||rs2943640||rs2943641||rs2943645||rs2943646||rs2943647||rs2943648||rs2943649||rs2943650||rs2943651||rs2943652||rs2943653||rs2943654||rs2943656||rs2943657||rs2943658||rs2943660||rs2972136||rs2972138||rs2972140||rs2972143||rs2972144||rs2972145||rs2972146||rs2972147||rs2972149||rs2972154||rs2972155||rs2972156||rs4072096||rs4645008||rs55726223||rs56256300||rs62188784||rs6713510||rs6724899||rs7578326||rs7585533||rs7590201||rs925735||rs952227	TRUE	intergenic_variant	MODIFIER	-	-	9.035	0.805086	227047771	rs2943653	intron_variant&non_coding_transcript_variant	MODIFIER	ENSG00000235070	AC068138.1	2.691	IRS1 (494622) - ENSG00000169047	IRS1 (558551) - ENSG00000169047
2_60	226516074	227427672	FALSE	2	227101411	226236695	rs2972144	chr2:227101411_A_G	L_VLDL_P	A	G	0.65	0.0166	0.251	0.3528	-0.0333	0.0021	57.69	---	43.2	3.524	2	0.7652	Concentration of Large VLDL Particles	mmol/L	Lipoprotein subclasses	Large VLDL (average diameter 53.6 nm)	Non-derived	23495	23795	0.0462321	0.0192199	1.79174	0.0046058	0.0164473	0.108211	0.0336491	0.00209777	57.1759	rs10181515||rs10194882||rs1024137||rs10432549||rs10439362||rs10804330||rs114562459||rs12994089||rs13404263||rs13422522||rs13423088||rs1399626||rs1399627||rs1403364||rs1515098||rs1515099||rs1515100||rs1515104||rs1515108||rs1515114||rs1522803||rs1522811||rs1913657||rs200115642||rs201810030||rs2138157||rs2138161||rs2176040||rs2203452||rs2222018||rs2396316||rs2673134||rs2673136||rs2673147||rs2713536||rs2713538||rs2713552||rs2713556||rs2713557||rs2713560||rs2894586||rs2943632||rs2943634||rs2943635||rs2943636||rs2943637||rs2943640||rs2943641||rs2943645||rs2943646||rs2943647||rs2943648||rs2943649||rs2943650||rs2943651||rs2943652||rs2943653||rs2943654||rs2943656||rs2943657||rs2943658||rs2943660||rs2972136||rs2972138||rs2972140||rs2972143||rs2972144||rs2972145||rs2972146||rs2972147||rs2972149||rs2972154||rs2972155||rs2972156||rs4072096||rs4645008||rs55726223||rs56256300||rs62188784||rs6713510||rs6724899||rs7578326||rs7585533||rs7590201||rs925735||rs952227	TRUE	intergenic_variant	MODIFIER	-	-	9.035	0.805086	227047771	rs2943653	intron_variant&non_coding_transcript_variant	MODIFIER	ENSG00000235070	AC068138.1	2.691	IRS1 (494622) - ENSG00000169047	IRS1 (558551) - ENSG00000169047
2_60	226516074	227427672	FALSE	2	227101411	226236695	rs2972144	chr2:227101411_A_G	L_VLDL_PL	A	G	0.65	0.0166	0.251	0.3528	-0.0344	0.0021	61.6	---	19.6	2.488	2	0.5404	Phospholipids in Large VLDL	mmol/L	Lipoprotein subclasses	Large VLDL (average diameter 53.6 nm)	Non-derived	23497	23797	0.0451694	0.0191165	1.74148	0.0102659	0.0164161	0.274303	0.0346121	0.00209052	60.8437	rs10181515||rs10194882||rs1024137||rs10432549||rs10439362||rs10804330||rs114562459||rs12994089||rs13404263||rs13422522||rs13423088||rs1399626||rs1399627||rs1403364||rs1515098||rs1515099||rs1515100||rs1515104||rs1515108||rs1515114||rs1522803||rs1522811||rs1913657||rs200115642||rs201810030||rs2138157||rs2138161||rs2176040||rs2203452||rs2222018||rs2396316||rs2673134||rs2673136||rs2673147||rs2713536||rs2713538||rs2713552||rs2713556||rs2713557||rs2713560||rs2894586||rs2943632||rs2943634||rs2943635||rs2943636||rs2943637||rs2943640||rs2943641||rs2943645||rs2943646||rs2943647||rs2943648||rs2943649||rs2943650||rs2943651||rs2943652||rs2943653||rs2943654||rs2943656||rs2943657||rs2943658||rs2943660||rs2972136||rs2972138||rs2972140||rs2972143||rs2972144||rs2972145||rs2972146||rs2972147||rs2972149||rs2972154||rs2972155||rs2972156||rs4072096||rs4645008||rs55726223||rs56256300||rs62188784||rs6713510||rs6724899||rs7578326||rs7585533||rs7590201||rs925735||rs952227	TRUE	intergenic_variant	MODIFIER	-	-	9.035	0.805086	227047771	rs2943653	intron_variant&non_coding_transcript_variant	MODIFIER	ENSG00000235070	AC068138.1	2.691	IRS1 (494622) - ENSG00000169047	IRS1 (558551) - ENSG00000169047
2_60	226516074	227427672	FALSE	2	227101411	226236695	rs2972144	chr2:227101411_A_G	L_VLDL_PL_pct	A	G	0.6499	0.0163	0.251	0.3528	-0.0286	0.002	44.22	---	0	0.334	2	0.07243	Phospholipids to Total Lipids in Large VLDL percentage	%	Relative lipoprotein lipid concentrations	Large VLDL ratios	Percentage	23589	23889	0.0250758	0.0191514	0.720292	0.019644	0.0165776	0.627038	0.0287825	0.00206048	43.6169	rs10181515||rs10194882||rs1024137||rs10432549||rs10439362||rs10804330||rs114562459||rs12994089||rs13404263||rs13422522||rs13423088||rs1399626||rs1399627||rs1403364||rs1515098||rs1515099||rs1515100||rs1515104||rs1515108||rs1515114||rs1522803||rs1522811||rs1913657||rs200115642||rs201810030||rs2138157||rs2138161||rs2176040||rs2203452||rs2222018||rs2396316||rs2673134||rs2673136||rs2673147||rs2713536||rs2713538||rs2713552||rs2713556||rs2713557||rs2713560||rs2894586||rs2943632||rs2943634||rs2943635||rs2943636||rs2943637||rs2943640||rs2943641||rs2943645||rs2943646||rs2943647||rs2943648||rs2943649||rs2943650||rs2943651||rs2943652||rs2943653||rs2943654||rs2943656||rs2943657||rs2943658||rs2943660||rs2972136||rs2972138||rs2972140||rs2972143||rs2972144||rs2972145||rs2972146||rs2972147||rs2972149||rs2972154||rs2972155||rs2972156||rs4072096||rs4645008||rs55726223||rs56256300||rs62188784||rs6713510||rs6724899||rs7578326||rs7585533||rs7590201||rs925735||rs952227	TRUE	intergenic_variant	MODIFIER	-	-	9.035	0.805086	227047771	rs2943653	intron_variant&non_coding_transcript_variant	MODIFIER	ENSG00000235070	AC068138.1	2.691	IRS1 (494622) - ENSG00000169047	IRS1 (558551) - ENSG00000169047
2_60	226516074	227427672	FALSE	2	227101411	226236695	rs2972144	chr2:227101411_A_G	M_HDL_CE_pct	A	G	0.6499	0.0161	0.251	0.3528	0.04	0.002	86.95	+++	0	0.989	2	0.2147	Cholesteryl Esters to Total Lipids in Medium HDL percentage	%	Relative lipoprotein lipid concentrations	Medium HDL ratios	Percentage	23641	23941	-0.0332315	0.019319	1.06852	-0.0249052	0.0164744	0.884063	-0.0403325	0.002043	86.0256	rs10181515||rs10194882||rs1024137||rs10432549||rs10439362||rs10804330||rs114562459||rs12994089||rs13404263||rs13422522||rs13423088||rs1399626||rs1399627||rs1403364||rs1515098||rs1515099||rs1515100||rs1515104||rs1515108||rs1515114||rs1522803||rs1522811||rs1913657||rs200115642||rs201810030||rs2138157||rs2138161||rs2176040||rs2203452||rs2222018||rs2396316||rs2673134||rs2673136||rs2673147||rs2713536||rs2713538||rs2713552||rs2713556||rs2713557||rs2713560||rs2894586||rs2943632||rs2943634||rs2943635||rs2943636||rs2943637||rs2943640||rs2943641||rs2943645||rs2943646||rs2943647||rs2943648||rs2943649||rs2943650||rs2943651||rs2943652||rs2943653||rs2943654||rs2943656||rs2943657||rs2943658||rs2943660||rs2972136||rs2972138||rs2972140||rs2972143||rs2972144||rs2972145||rs2972146||rs2972147||rs2972149||rs2972154||rs2972155||rs2972156||rs4072096||rs4645008||rs55726223||rs56256300||rs62188784||rs6713510||rs6724899||rs7578326||rs7585533||rs7590201||rs925735||rs952227	TRUE	intergenic_variant	MODIFIER	-	-	9.035	0.805086	227047771	rs2943653	intron_variant&non_coding_transcript_variant	MODIFIER	ENSG00000235070	AC068138.1	2.691	IRS1 (494622) - ENSG00000169047	IRS1 (558551) - ENSG00000169047
2_60	226516074	227427672	FALSE	2	227101411	226236695	rs2972144	chr2:227101411_A_G	M_HDL_C_pct	A	G	0.6498	0.016	0.251	0.3528	0.0438	0.002	109.12	+++	0	0.425	2	0.09226	Cholesterol to Total Lipids in Medium HDL percentage	%	Relative lipoprotein lipid concentrations	Medium HDL ratios	Percentage	23640	23940	-0.0346773	0.0190936	1.159	-0.0367433	0.0162093	1.63075	-0.0439708	0.00199078	107.378	rs10181515||rs10194882||rs1024137||rs10432549||rs10439362||rs10804330||rs114562459||rs12994089||rs13404263||rs13422522||rs13423088||rs1399626||rs1399627||rs1403364||rs1515098||rs1515099||rs1515100||rs1515104||rs1515108||rs1515114||rs1522803||rs1522811||rs1913657||rs200115642||rs201810030||rs2138157||rs2138161||rs2176040||rs2203452||rs2222018||rs2396316||rs2673134||rs2673136||rs2673147||rs2713536||rs2713538||rs2713552||rs2713556||rs2713557||rs2713560||rs2894586||rs2943632||rs2943634||rs2943635||rs2943636||rs2943637||rs2943640||rs2943641||rs2943645||rs2943646||rs2943647||rs2943648||rs2943649||rs2943650||rs2943651||rs2943652||rs2943653||rs2943654||rs2943656||rs2943657||rs2943658||rs2943660||rs2972136||rs2972138||rs2972140||rs2972143||rs2972144||rs2972145||rs2972146||rs2972147||rs2972149||rs2972154||rs2972155||rs2972156||rs4072096||rs4645008||rs55726223||rs56256300||rs62188784||rs6713510||rs6724899||rs7578326||rs7585533||rs7590201||rs925735||rs952227	TRUE	intergenic_variant	MODIFIER	-	-	9.035	0.805086	227047771	rs2943653	intron_variant&non_coding_transcript_variant	MODIFIER	ENSG00000235070	AC068138.1	2.691	IRS1 (494622) - ENSG00000169047	IRS1 (558551) - ENSG00000169047
2_60	226516074	227427672	FALSE	2	227101411	226236695	rs2972144	chr2:227101411_A_G	M_HDL_PL_pct	A	G	0.6498	0.0159	0.251	0.3528	-0.0434	0.002	106.84	---	0	0.71	2	0.1543	Phospholipids to Total Lipids in Medium HDL percentage	%	Relative lipoprotein lipid concentrations	Medium HDL ratios	Percentage	23639	23939	0.0272957	0.0192413	0.806831	0.0425335	0.0162708	2.04836	0.0435689	0.00199439	105.069	rs10181515||rs10194882||rs1024137||rs10432549||rs10439362||rs10804330||rs114562459||rs12994089||rs13404263||rs13422522||rs13423088||rs1399626||rs1399627||rs1403364||rs1515098||rs1515099||rs1515100||rs1515104||rs1515108||rs1515114||rs1522803||rs1522811||rs1913657||rs200115642||rs201810030||rs2138157||rs2138161||rs2176040||rs2203452||rs2222018||rs2396316||rs2673134||rs2673136||rs2673147||rs2713536||rs2713538||rs2713552||rs2713556||rs2713557||rs2713560||rs2894586||rs2943632||rs2943634||rs2943635||rs2943636||rs2943637||rs2943640||rs2943641||rs2943645||rs2943646||rs2943647||rs2943648||rs2943649||rs2943650||rs2943651||rs2943652||rs2943653||rs2943654||rs2943656||rs2943657||rs2943658||rs2943660||rs2972136||rs2972138||rs2972140||rs2972143||rs2972144||rs2972145||rs2972146||rs2972147||rs2972149||rs2972154||rs2972155||rs2972156||rs4072096||rs4645008||rs55726223||rs56256300||rs62188784||rs6713510||rs6724899||rs7578326||rs7585533||rs7590201||rs925735||rs952227	TRUE	intergenic_variant	MODIFIER	-	-	9.035	0.805086	227047771	rs2943653	intron_variant&non_coding_transcript_variant	MODIFIER	ENSG00000235070	AC068138.1	2.691	IRS1 (494622) - ENSG00000169047	IRS1 (558551) - ENSG00000169047
2_60	226516074	227427672	FALSE	2	227101411	226236695	rs2972144	chr2:227101411_A_G	M_HDL_TG_pct	A	G	0.6498	0.016	0.251	0.3528	-0.0408	0.002	93.61	---	0	0.471	2	0.1022	Triglycerides to Total Lipids in Medium HDL percentage	%	Relative lipoprotein lipid concentrations	Medium HDL ratios	Percentage	23643	23943	0.0362507	0.0191855	1.23042	0.0304171	0.0162864	1.20892	0.0409799	0.00200445	92.1722	rs10181515||rs10194882||rs1024137||rs10432549||rs10439362||rs10804330||rs114562459||rs12994089||rs13404263||rs13422522||rs13423088||rs1399626||rs1399627||rs1403364||rs1515098||rs1515099||rs1515100||rs1515104||rs1515108||rs1515114||rs1522803||rs1522811||rs1913657||rs200115642||rs201810030||rs2138157||rs2138161||rs2176040||rs2203452||rs2222018||rs2396316||rs2673134||rs2673136||rs2673147||rs2713536||rs2713538||rs2713552||rs2713556||rs2713557||rs2713560||rs2894586||rs2943632||rs2943634||rs2943635||rs2943636||rs2943637||rs2943640||rs2943641||rs2943645||rs2943646||rs2943647||rs2943648||rs2943649||rs2943650||rs2943651||rs2943652||rs2943653||rs2943654||rs2943656||rs2943657||rs2943658||rs2943660||rs2972136||rs2972138||rs2972140||rs2972143||rs2972144||rs2972145||rs2972146||rs2972147||rs2972149||rs2972154||rs2972155||rs2972156||rs4072096||rs4645008||rs55726223||rs56256300||rs62188784||rs6713510||rs6724899||rs7578326||rs7585533||rs7590201||rs925735||rs952227	TRUE	intergenic_variant	MODIFIER	-	-	9.035	0.805086	227047771	rs2943653	intron_variant&non_coding_transcript_variant	MODIFIER	ENSG00000235070	AC068138.1	2.691	IRS1 (494622) - ENSG00000169047	IRS1 (558551) - ENSG00000169047
2_60	226516074	227427672	FALSE	2	227101411	226236695	rs2972144	chr2:227101411_A_G	M_LDL_CE_pct	A	G	0.6501	0.0168	0.251	0.3528	-0.0204	0.0021	20.9	-+-	30.4	2.874	2	0.624	Cholesteryl Esters to Total Lipids in Medium LDL percentage	%	Relative lipoprotein lipid concentrations	Medium LDL ratios	Percentage	23621	23921	0.021524	0.0195356	0.567743	-0.00768224	0.0167002	0.190097	0.0208473	0.00216494	21.2218	rs10181515||rs10194882||rs1024137||rs10432549||rs10439362||rs10804330||rs114562459||rs12994089||rs13404263||rs13422522||rs13423088||rs1399626||rs1399627||rs1403364||rs1515098||rs1515099||rs1515100||rs1515104||rs1515108||rs1515114||rs1522803||rs1522811||rs1913657||rs200115642||rs201810030||rs2138157||rs2138161||rs2176040||rs2203452||rs2222018||rs2396316||rs2673134||rs2673136||rs2673147||rs2713536||rs2713538||rs2713552||rs2713556||rs2713557||rs2713560||rs2894586||rs2943632||rs2943634||rs2943635||rs2943636||rs2943637||rs2943640||rs2943641||rs2943645||rs2943646||rs2943647||rs2943648||rs2943649||rs2943650||rs2943651||rs2943652||rs2943653||rs2943654||rs2943656||rs2943657||rs2943658||rs2943660||rs2972136||rs2972138||rs2972140||rs2972143||rs2972144||rs2972145||rs2972146||rs2972147||rs2972149||rs2972154||rs2972155||rs2972156||rs4072096||rs4645008||rs55726223||rs56256300||rs62188784||rs6713510||rs6724899||rs7578326||rs7585533||rs7590201||rs925735||rs952227	TRUE	intergenic_variant	MODIFIER	-	-	9.035	0.805086	227047771	rs2943653	intron_variant&non_coding_transcript_variant	MODIFIER	ENSG00000235070	AC068138.1	2.691	IRS1 (494622) - ENSG00000169047	IRS1 (558551) - ENSG00000169047
2_60	226516074	227427672	FALSE	2	227101411	226236695	rs2972144	chr2:227101411_A_G	M_LDL_FC_pct	A	G	0.6498	0.0159	0.251	0.3528	0.0412	0.002	96.41	+++	33	2.985	2	0.6482	Free Cholesterol to Total Lipids in Medium LDL percentage	%	Relative lipoprotein lipid concentrations	Medium LDL ratios	Percentage	23622	23922	-0.0131168	0.0191674	0.306479	-0.0268433	0.016318	1.00014	-0.0417056	0.00199441	96.3741	rs10181515||rs10194882||rs1024137||rs10432549||rs10439362||rs10804330||rs114562459||rs12994089||rs13404263||rs13422522||rs13423088||rs1399626||rs1399627||rs1403364||rs1515098||rs1515099||rs1515100||rs1515104||rs1515108||rs1515114||rs1522803||rs1522811||rs1913657||rs200115642||rs201810030||rs2138157||rs2138161||rs2176040||rs2203452||rs2222018||rs2396316||rs2673134||rs2673136||rs2673147||rs2713536||rs2713538||rs2713552||rs2713556||rs2713557||rs2713560||rs2894586||rs2943632||rs2943634||rs2943635||rs2943636||rs2943637||rs2943640||rs2943641||rs2943645||rs2943646||rs2943647||rs2943648||rs2943649||rs2943650||rs2943651||rs2943652||rs2943653||rs2943654||rs2943656||rs2943657||rs2943658||rs2943660||rs2972136||rs2972138||rs2972140||rs2972143||rs2972144||rs2972145||rs2972146||rs2972147||rs2972149||rs2972154||rs2972155||rs2972156||rs4072096||rs4645008||rs55726223||rs56256300||rs62188784||rs6713510||rs6724899||rs7578326||rs7585533||rs7590201||rs925735||rs952227	TRUE	intergenic_variant	MODIFIER	-	-	9.035	0.805086	227047771	rs2943653	intron_variant&non_coding_transcript_variant	MODIFIER	ENSG00000235070	AC068138.1	2.691	IRS1 (494622) - ENSG00000169047	IRS1 (558551) - ENSG00000169047
2_60	226516074	227427672	FALSE	2	227101411	226236695	rs2972144	chr2:227101411_A_G	S_HDL_TG	A	G	0.6498	0.016	0.251	0.3528	-0.0399	0.002	86.82	---	0	0.679	2	0.1474	Triglycerides in Small HDL	mmol/L	Lipoprotein subclasses	Small HDL (average diameter 8.7 nm)	Non-derived	23578	23878	0.0383711	0.0192697	1.33301	0.0263679	0.0165793	0.951785	0.0400697	0.00203535	85.5537	rs10181515||rs10194882||rs1024137||rs10432549||rs10439362||rs10804330||rs114562459||rs12994089||rs13404263||rs13422522||rs13423088||rs1399626||rs1399627||rs1403364||rs1515098||rs1515099||rs1515100||rs1515104||rs1515108||rs1515114||rs1522803||rs1522811||rs1913657||rs200115642||rs201810030||rs2138157||rs2138161||rs2176040||rs2203452||rs2222018||rs2396316||rs2673134||rs2673136||rs2673147||rs2713536||rs2713538||rs2713552||rs2713556||rs2713557||rs2713560||rs2894586||rs2943632||rs2943634||rs2943635||rs2943636||rs2943637||rs2943640||rs2943641||rs2943645||rs2943646||rs2943647||rs2943648||rs2943649||rs2943650||rs2943651||rs2943652||rs2943653||rs2943654||rs2943656||rs2943657||rs2943658||rs2943660||rs2972136||rs2972138||rs2972140||rs2972143||rs2972144||rs2972145||rs2972146||rs2972147||rs2972149||rs2972154||rs2972155||rs2972156||rs4072096||rs4645008||rs55726223||rs56256300||rs62188784||rs6713510||rs6724899||rs7578326||rs7585533||rs7590201||rs925735||rs952227	TRUE	intergenic_variant	MODIFIER	-	-	9.035	0.805086	227047771	rs2943653	intron_variant&non_coding_transcript_variant	MODIFIER	ENSG00000235070	AC068138.1	2.691	IRS1 (494622) - ENSG00000169047	IRS1 (558551) - ENSG00000169047
2_60	226516074	227427672	FALSE	2	227101411	226236695	rs2972144	chr2:227101411_A_G	S_HDL_TG_pct	A	G	0.6498	0.016	0.251	0.3528	-0.0439	0.002	110.58	---	0	0.054	2	0.01176	Triglycerides to Total Lipids in Small HDL percentage	%	Relative lipoprotein lipid concentrations	Small HDL ratios	Percentage	23648	23948	0.0396281	0.0189831	1.4337	0.0431787	0.01611	2.1333	0.0439802	0.00198463	108.082	rs10181515||rs10194882||rs1024137||rs10432549||rs10439362||rs10804330||rs114562459||rs12994089||rs13404263||rs13422522||rs13423088||rs1399626||rs1399627||rs1403364||rs1515098||rs1515099||rs1515100||rs1515104||rs1515108||rs1515114||rs1522803||rs1522811||rs1913657||rs200115642||rs201810030||rs2138157||rs2138161||rs2176040||rs2203452||rs2222018||rs2396316||rs2673134||rs2673136||rs2673147||rs2713536||rs2713538||rs2713552||rs2713556||rs2713557||rs2713560||rs2894586||rs2943632||rs2943634||rs2943635||rs2943636||rs2943637||rs2943640||rs2943641||rs2943645||rs2943646||rs2943647||rs2943648||rs2943649||rs2943650||rs2943651||rs2943652||rs2943653||rs2943654||rs2943656||rs2943657||rs2943658||rs2943660||rs2972136||rs2972138||rs2972140||rs2972143||rs2972144||rs2972145||rs2972146||rs2972147||rs2972149||rs2972154||rs2972155||rs2972156||rs4072096||rs4645008||rs55726223||rs56256300||rs62188784||rs6713510||rs6724899||rs7578326||rs7585533||rs7590201||rs925735||rs952227	TRUE	intergenic_variant	MODIFIER	-	-	9.035	0.805086	227047771	rs2943653	intron_variant&non_coding_transcript_variant	MODIFIER	ENSG00000235070	AC068138.1	2.691	IRS1 (494622) - ENSG00000169047	IRS1 (558551) - ENSG00000169047
2_60	226516074	227427672	FALSE	2	227101411	226236695	rs2972144	chr2:227101411_A_G	S_VLDL_TG	A	G	0.6499	0.0163	0.251	0.3528	-0.0356	0.002	67.84	---	0	1.548	2	0.3361	Triglycerides in Small VLDL	mmol/L	Lipoprotein subclasses	Small VLDL (average diameter 36.8 nm)	Non-derived	23515	23815	0.0451727	0.0192567	1.72157	0.016815	0.0165473	0.509277	0.0358281	0.00206433	66.7488	rs10181515||rs10194882||rs1024137||rs10432549||rs10439362||rs10804330||rs114562459||rs12994089||rs13404263||rs13422522||rs13423088||rs1399626||rs1399627||rs1403364||rs1515098||rs1515099||rs1515100||rs1515104||rs1515108||rs1515114||rs1522803||rs1522811||rs1913657||rs200115642||rs201810030||rs2138157||rs2138161||rs2176040||rs2203452||rs2222018||rs2396316||rs2673134||rs2673136||rs2673147||rs2713536||rs2713538||rs2713552||rs2713556||rs2713557||rs2713560||rs2894586||rs2943632||rs2943634||rs2943635||rs2943636||rs2943637||rs2943640||rs2943641||rs2943645||rs2943646||rs2943647||rs2943648||rs2943649||rs2943650||rs2943651||rs2943652||rs2943653||rs2943654||rs2943656||rs2943657||rs2943658||rs2943660||rs2972136||rs2972138||rs2972140||rs2972143||rs2972144||rs2972145||rs2972146||rs2972147||rs2972149||rs2972154||rs2972155||rs2972156||rs4072096||rs4645008||rs55726223||rs56256300||rs62188784||rs6713510||rs6724899||rs7578326||rs7585533||rs7590201||rs925735||rs952227	TRUE	intergenic_variant	MODIFIER	-	-	9.035	0.805086	227047771	rs2943653	intron_variant&non_coding_transcript_variant	MODIFIER	ENSG00000235070	AC068138.1	2.691	IRS1 (494622) - ENSG00000169047	IRS1 (558551) - ENSG00000169047
2_60	226516074	227427672	FALSE	2	227101411	226236695	rs2972144	chr2:227101411_A_G	TG_by_PG	A	G	0.6499	0.0161	0.251	0.3528	-0.0442	0.0019	113.85	---	0	0.738	2	0.1603	Triglycerides to Phosphoglycerides ratio	ratio	Other lipids		Ratio	23435	23735	0.0405456	0.0186961	1.52132	0.0310245	0.0159354	1.2878	0.0444523	0.00196872	112.159	rs10181515||rs10194882||rs1024137||rs10432549||rs10439362||rs10804330||rs114562459||rs12994089||rs13404263||rs13422522||rs13423088||rs1399626||rs1399627||rs1403364||rs1515098||rs1515099||rs1515100||rs1515104||rs1515108||rs1515114||rs1522803||rs1522811||rs1913657||rs200115642||rs201810030||rs2138157||rs2138161||rs2176040||rs2203452||rs2222018||rs2396316||rs2673134||rs2673136||rs2673147||rs2713536||rs2713538||rs2713552||rs2713556||rs2713557||rs2713560||rs2894586||rs2943632||rs2943634||rs2943635||rs2943636||rs2943637||rs2943640||rs2943641||rs2943645||rs2943646||rs2943647||rs2943648||rs2943649||rs2943650||rs2943651||rs2943652||rs2943653||rs2943654||rs2943656||rs2943657||rs2943658||rs2943660||rs2972136||rs2972138||rs2972140||rs2972143||rs2972144||rs2972145||rs2972146||rs2972147||rs2972149||rs2972154||rs2972155||rs2972156||rs4072096||rs4645008||rs55726223||rs56256300||rs62188784||rs6713510||rs6724899||rs7578326||rs7585533||rs7590201||rs925735||rs952227	TRUE	intergenic_variant	MODIFIER	-	-	9.035	0.805086	227047771	rs2943653	intron_variant&non_coding_transcript_variant	MODIFIER	ENSG00000235070	AC068138.1	2.691	IRS1 (494622) - ENSG00000169047	IRS1 (558551) - ENSG00000169047
2_60	226516074	227427672	FALSE	2	227101411	226236695	rs2972144	chr2:227101411_A_G	Total_TG	A	G	0.65	0.0164	0.251	0.3528	-0.0352	0.0021	64.6	---	23.3	2.607	2	0.5661	Total Triglycerides	mmol/L	Triglycerides		Composite	23407	23707	0.0429833	0.0193209	1.58334	0.00941326	0.0165583	0.244353	0.0354939	0.00208905	64.0148	rs10181515||rs10194882||rs1024137||rs10432549||rs10439362||rs10804330||rs114562459||rs12994089||rs13404263||rs13422522||rs13423088||rs1399626||rs1399627||rs1403364||rs1515098||rs1515099||rs1515100||rs1515104||rs1515108||rs1515114||rs1522803||rs1522811||rs1913657||rs200115642||rs201810030||rs2138157||rs2138161||rs2176040||rs2203452||rs2222018||rs2396316||rs2673134||rs2673136||rs2673147||rs2713536||rs2713538||rs2713552||rs2713556||rs2713557||rs2713560||rs2894586||rs2943632||rs2943634||rs2943635||rs2943636||rs2943637||rs2943640||rs2943641||rs2943645||rs2943646||rs2943647||rs2943648||rs2943649||rs2943650||rs2943651||rs2943652||rs2943653||rs2943654||rs2943656||rs2943657||rs2943658||rs2943660||rs2972136||rs2972138||rs2972140||rs2972143||rs2972144||rs2972145||rs2972146||rs2972147||rs2972149||rs2972154||rs2972155||rs2972156||rs4072096||rs4645008||rs55726223||rs56256300||rs62188784||rs6713510||rs6724899||rs7578326||rs7585533||rs7590201||rs925735||rs952227	TRUE	intergenic_variant	MODIFIER	-	-	9.035	0.805086	227047771	rs2943653	intron_variant&non_coding_transcript_variant	MODIFIER	ENSG00000235070	AC068138.1	2.691	IRS1 (494622) - ENSG00000169047	IRS1 (558551) - ENSG00000169047
2_60	226516074	227427672	FALSE	2	227101411	226236695	rs2972144	chr2:227101411_A_G	Unsaturation	A	G	0.65	0.0164	0.251	0.3528	0.0248	0.002	35.54	+-+	72.9	7.37	2	1.6	Degree of Unsaturation	degree	Fatty acids		Non-derived	23443	23743	-0.0091521	0.0184976	0.207076	0.0156527	0.0159102	0.487838	-0.0256739	0.0020031	36.8806	rs10181515||rs10194882||rs1024137||rs10432549||rs10439362||rs10804330||rs114562459||rs12994089||rs13404263||rs13422522||rs13423088||rs1399626||rs1399627||rs1403364||rs1515098||rs1515099||rs1515100||rs1515104||rs1515108||rs1515114||rs1522803||rs1522811||rs1913657||rs200115642||rs201810030||rs2138157||rs2138161||rs2176040||rs2203452||rs2222018||rs2396316||rs2673134||rs2673136||rs2673147||rs2713536||rs2713538||rs2713552||rs2713556||rs2713557||rs2713560||rs2894586||rs2943632||rs2943634||rs2943635||rs2943636||rs2943637||rs2943640||rs2943641||rs2943645||rs2943646||rs2943647||rs2943648||rs2943649||rs2943650||rs2943651||rs2943652||rs2943653||rs2943654||rs2943656||rs2943657||rs2943658||rs2943660||rs2972136||rs2972138||rs2972140||rs2972143||rs2972144||rs2972145||rs2972146||rs2972147||rs2972149||rs2972154||rs2972155||rs2972156||rs4072096||rs4645008||rs55726223||rs56256300||rs62188784||rs6713510||rs6724899||rs7578326||rs7585533||rs7590201||rs925735||rs952227	TRUE	intergenic_variant	MODIFIER	-	-	9.035	0.805086	227047771	rs2943653	intron_variant&non_coding_transcript_variant	MODIFIER	ENSG00000235070	AC068138.1	2.691	IRS1 (494622) - ENSG00000169047	IRS1 (558551) - ENSG00000169047
2_60	226516074	227427672	FALSE	2	227101411	226236695	rs2972144	chr2:227101411_A_G	VLDL_TG	A	G	0.65	0.0164	0.251	0.3528	-0.0356	0.0021	66.64	---	31.5	2.918	2	0.6337	Triglycerides in VLDL	mmol/L	Triglycerides		Composite	23408	23708	0.0442398	0.0192225	1.67029	0.00856081	0.0164785	0.219393	0.0359203	0.00208059	66.0599	rs10181515||rs10194882||rs1024137||rs10432549||rs10439362||rs10804330||rs114562459||rs12994089||rs13404263||rs13422522||rs13423088||rs1399626||rs1399627||rs1403364||rs1515098||rs1515099||rs1515100||rs1515104||rs1515108||rs1515114||rs1522803||rs1522811||rs1913657||rs200115642||rs201810030||rs2138157||rs2138161||rs2176040||rs2203452||rs2222018||rs2396316||rs2673134||rs2673136||rs2673147||rs2713536||rs2713538||rs2713552||rs2713556||rs2713557||rs2713560||rs2894586||rs2943632||rs2943634||rs2943635||rs2943636||rs2943637||rs2943640||rs2943641||rs2943645||rs2943646||rs2943647||rs2943648||rs2943649||rs2943650||rs2943651||rs2943652||rs2943653||rs2943654||rs2943656||rs2943657||rs2943658||rs2943660||rs2972136||rs2972138||rs2972140||rs2972143||rs2972144||rs2972145||rs2972146||rs2972147||rs2972149||rs2972154||rs2972155||rs2972156||rs4072096||rs4645008||rs55726223||rs56256300||rs62188784||rs6713510||rs6724899||rs7578326||rs7585533||rs7590201||rs925735||rs952227	TRUE	intergenic_variant	MODIFIER	-	-	9.035	0.805086	227047771	rs2943653	intron_variant&non_coding_transcript_variant	MODIFIER	ENSG00000235070	AC068138.1	2.691	IRS1 (494622) - ENSG00000169047	IRS1 (558551) - ENSG00000169047
2_60	226516074	227427672	FALSE	2	227101411	226236695	rs2972144	chr2:227101411_A_G	VLDL_size	A	G	0.6498	0.016	0.251	0.3528	-0.0395	0.0019	91.21	---	16.2	2.387	2	0.5184	Average Diameter for VLDL Particles	nm	Lipoprotein particle sizes		Non-derived	23431	23731	0.0469632	0.018845	1.8962	0.0156455	0.0160389	0.482375	0.0397675	0.00196695	90.1661	rs10181515||rs10194882||rs1024137||rs10432549||rs10439362||rs10804330||rs114562459||rs12994089||rs13404263||rs13422522||rs13423088||rs1399626||rs1399627||rs1403364||rs1515098||rs1515099||rs1515100||rs1515104||rs1515108||rs1515114||rs1522803||rs1522811||rs1913657||rs200115642||rs201810030||rs2138157||rs2138161||rs2176040||rs2203452||rs2222018||rs2396316||rs2673134||rs2673136||rs2673147||rs2713536||rs2713538||rs2713552||rs2713556||rs2713557||rs2713560||rs2894586||rs2943632||rs2943634||rs2943635||rs2943636||rs2943637||rs2943640||rs2943641||rs2943645||rs2943646||rs2943647||rs2943648||rs2943649||rs2943650||rs2943651||rs2943652||rs2943653||rs2943654||rs2943656||rs2943657||rs2943658||rs2943660||rs2972136||rs2972138||rs2972140||rs2972143||rs2972144||rs2972145||rs2972146||rs2972147||rs2972149||rs2972154||rs2972155||rs2972156||rs4072096||rs4645008||rs55726223||rs56256300||rs62188784||rs6713510||rs6724899||rs7578326||rs7585533||rs7590201||rs925735||rs952227	TRUE	intergenic_variant	MODIFIER	-	-	9.035	0.805086	227047771	rs2943653	intron_variant&non_coding_transcript_variant	MODIFIER	ENSG00000235070	AC068138.1	2.691	IRS1 (494622) - ENSG00000169047	IRS1 (558551) - ENSG00000169047
2_60	226516074	227427672	FALSE	2	227101411	226236695	rs2972144	chr2:227101411_A_G	XL_VLDL_FC	A	G	0.6501	0.0167	0.251	0.3528	-0.0312	0.0021	49.98	---	24.6	2.653	2	0.5762	Free Cholesterol in Very Large VLDL	mmol/L	Lipoprotein subclasses	Very large VLDL (average diameter 64 nm)	Non-derived	23493	23793	0.0381322	0.0192537	1.32198	0.00519143	0.0164542	0.123565	0.0315356	0.00211224	49.6768	rs10181515||rs10194882||rs1024137||rs10432549||rs10439362||rs10804330||rs114562459||rs12994089||rs13404263||rs13422522||rs13423088||rs1399626||rs1399627||rs1403364||rs1515098||rs1515099||rs1515100||rs1515104||rs1515108||rs1515114||rs1522803||rs1522811||rs1913657||rs200115642||rs201810030||rs2138157||rs2138161||rs2176040||rs2203452||rs2222018||rs2396316||rs2673134||rs2673136||rs2673147||rs2713536||rs2713538||rs2713552||rs2713556||rs2713557||rs2713560||rs2894586||rs2943632||rs2943634||rs2943635||rs2943636||rs2943637||rs2943640||rs2943641||rs2943645||rs2943646||rs2943647||rs2943648||rs2943649||rs2943650||rs2943651||rs2943652||rs2943653||rs2943654||rs2943656||rs2943657||rs2943658||rs2943660||rs2972136||rs2972138||rs2972140||rs2972143||rs2972144||rs2972145||rs2972146||rs2972147||rs2972149||rs2972154||rs2972155||rs2972156||rs4072096||rs4645008||rs55726223||rs56256300||rs62188784||rs6713510||rs6724899||rs7578326||rs7585533||rs7590201||rs925735||rs952227	TRUE	intergenic_variant	MODIFIER	-	-	9.035	0.805086	227047771	rs2943653	intron_variant&non_coding_transcript_variant	MODIFIER	ENSG00000235070	AC068138.1	2.691	IRS1 (494622) - ENSG00000169047	IRS1 (558551) - ENSG00000169047
2_60	226516074	227427672	FALSE	2	227101411	226236695	rs2972144	chr2:227101411_A_G	XL_VLDL_L	A	G	0.65	0.0165	0.251	0.3528	-0.0354	0.0021	65.88	---	20	2.5	2	0.5428	Total Lipids in Very Large VLDL	mmol/L	Lipoprotein subclasses	Very large VLDL (average diameter 64 nm)	Composite	23489	23789	0.0402471	0.0191922	1.44383	0.00995228	0.0164277	0.263897	0.0358	0.00208452	65.3826	rs10181515||rs10194882||rs1024137||rs10432549||rs10439362||rs10804330||rs114562459||rs12994089||rs13404263||rs13422522||rs13423088||rs1399626||rs1399627||rs1403364||rs1515098||rs1515099||rs1515100||rs1515104||rs1515108||rs1515114||rs1522803||rs1522811||rs1913657||rs200115642||rs201810030||rs2138157||rs2138161||rs2176040||rs2203452||rs2222018||rs2396316||rs2673134||rs2673136||rs2673147||rs2713536||rs2713538||rs2713552||rs2713556||rs2713557||rs2713560||rs2894586||rs2943632||rs2943634||rs2943635||rs2943636||rs2943637||rs2943640||rs2943641||rs2943645||rs2943646||rs2943647||rs2943648||rs2943649||rs2943650||rs2943651||rs2943652||rs2943653||rs2943654||rs2943656||rs2943657||rs2943658||rs2943660||rs2972136||rs2972138||rs2972140||rs2972143||rs2972144||rs2972145||rs2972146||rs2972147||rs2972149||rs2972154||rs2972155||rs2972156||rs4072096||rs4645008||rs55726223||rs56256300||rs62188784||rs6713510||rs6724899||rs7578326||rs7585533||rs7590201||rs925735||rs952227	TRUE	intergenic_variant	MODIFIER	-	-	9.035	0.805086	227047771	rs2943653	intron_variant&non_coding_transcript_variant	MODIFIER	ENSG00000235070	AC068138.1	2.691	IRS1 (494622) - ENSG00000169047	IRS1 (558551) - ENSG00000169047
2_60	226516074	227427672	FALSE	2	227101411	226236695	rs2972144	chr2:227101411_A_G	XL_VLDL_P	A	G	0.65	0.0165	0.251	0.3528	-0.0358	0.0021	67.48	---	22.8	2.591	2	0.5625	Concentration of Very Large VLDL Particles	mmol/L	Lipoprotein subclasses	Very large VLDL (average diameter 64 nm)	Non-derived	23488	23788	0.043318	0.0191649	1.62335	0.0102871	0.0164342	0.274624	0.0361402	0.00208071	66.8503	rs10181515||rs10194882||rs1024137||rs10432549||rs10439362||rs10804330||rs114562459||rs12994089||rs13404263||rs13422522||rs13423088||rs1399626||rs1399627||rs1403364||rs1515098||rs1515099||rs1515100||rs1515104||rs1515108||rs1515114||rs1522803||rs1522811||rs1913657||rs200115642||rs201810030||rs2138157||rs2138161||rs2176040||rs2203452||rs2222018||rs2396316||rs2673134||rs2673136||rs2673147||rs2713536||rs2713538||rs2713552||rs2713556||rs2713557||rs2713560||rs2894586||rs2943632||rs2943634||rs2943635||rs2943636||rs2943637||rs2943640||rs2943641||rs2943645||rs2943646||rs2943647||rs2943648||rs2943649||rs2943650||rs2943651||rs2943652||rs2943653||rs2943654||rs2943656||rs2943657||rs2943658||rs2943660||rs2972136||rs2972138||rs2972140||rs2972143||rs2972144||rs2972145||rs2972146||rs2972147||rs2972149||rs2972154||rs2972155||rs2972156||rs4072096||rs4645008||rs55726223||rs56256300||rs62188784||rs6713510||rs6724899||rs7578326||rs7585533||rs7590201||rs925735||rs952227	TRUE	intergenic_variant	MODIFIER	-	-	9.035	0.805086	227047771	rs2943653	intron_variant&non_coding_transcript_variant	MODIFIER	ENSG00000235070	AC068138.1	2.691	IRS1 (494622) - ENSG00000169047	IRS1 (558551) - ENSG00000169047
2_60	226516074	227427672	FALSE	2	227101411	226236695	rs2972144	chr2:227101411_A_G	XL_VLDL_PL	A	G	0.65	0.0166	0.251	0.3528	-0.0333	0.0021	57.48	---	21.5	2.548	2	0.5532	Phospholipids in Very Large VLDL	mmol/L	Lipoprotein subclasses	Very large VLDL (average diameter 64 nm)	Non-derived	23490	23790	0.0391347	0.0191913	1.38267	0.00769121	0.0164335	0.193976	0.0336436	0.00209916	57.0833	rs10181515||rs10194882||rs1024137||rs10432549||rs10439362||rs10804330||rs114562459||rs12994089||rs13404263||rs13422522||rs13423088||rs1399626||rs1399627||rs1403364||rs1515098||rs1515099||rs1515100||rs1515104||rs1515108||rs1515114||rs1522803||rs1522811||rs1913657||rs200115642||rs201810030||rs2138157||rs2138161||rs2176040||rs2203452||rs2222018||rs2396316||rs2673134||rs2673136||rs2673147||rs2713536||rs2713538||rs2713552||rs2713556||rs2713557||rs2713560||rs2894586||rs2943632||rs2943634||rs2943635||rs2943636||rs2943637||rs2943640||rs2943641||rs2943645||rs2943646||rs2943647||rs2943648||rs2943649||rs2943650||rs2943651||rs2943652||rs2943653||rs2943654||rs2943656||rs2943657||rs2943658||rs2943660||rs2972136||rs2972138||rs2972140||rs2972143||rs2972144||rs2972145||rs2972146||rs2972147||rs2972149||rs2972154||rs2972155||rs2972156||rs4072096||rs4645008||rs55726223||rs56256300||rs62188784||rs6713510||rs6724899||rs7578326||rs7585533||rs7590201||rs925735||rs952227	TRUE	intergenic_variant	MODIFIER	-	-	9.035	0.805086	227047771	rs2943653	intron_variant&non_coding_transcript_variant	MODIFIER	ENSG00000235070	AC068138.1	2.691	IRS1 (494622) - ENSG00000169047	IRS1 (558551) - ENSG00000169047
2_60	226516074	227427672	FALSE	2	227101411	226236695	rs2972144	chr2:227101411_A_G	XL_VLDL_TG	A	G	0.6499	0.0163	0.251	0.3528	-0.0385	0.002	79.2	---	10.9	2.246	2	0.4876	Triglycerides in Very Large VLDL	mmol/L	Lipoprotein subclasses	Very large VLDL (average diameter 64 nm)	Non-derived	23494	23794	0.0431502	0.0191582	1.61434	0.0143442	0.0164101	0.41787	0.0387925	0.00205951	78.4154	rs10181515||rs10194882||rs1024137||rs10432549||rs10439362||rs10804330||rs114562459||rs12994089||rs13404263||rs13422522||rs13423088||rs1399626||rs1399627||rs1403364||rs1515098||rs1515099||rs1515100||rs1515104||rs1515108||rs1515114||rs1522803||rs1522811||rs1913657||rs200115642||rs201810030||rs2138157||rs2138161||rs2176040||rs2203452||rs2222018||rs2396316||rs2673134||rs2673136||rs2673147||rs2713536||rs2713538||rs2713552||rs2713556||rs2713557||rs2713560||rs2894586||rs2943632||rs2943634||rs2943635||rs2943636||rs2943637||rs2943640||rs2943641||rs2943645||rs2943646||rs2943647||rs2943648||rs2943649||rs2943650||rs2943651||rs2943652||rs2943653||rs2943654||rs2943656||rs2943657||rs2943658||rs2943660||rs2972136||rs2972138||rs2972140||rs2972143||rs2972144||rs2972145||rs2972146||rs2972147||rs2972149||rs2972154||rs2972155||rs2972156||rs4072096||rs4645008||rs55726223||rs56256300||rs62188784||rs6713510||rs6724899||rs7578326||rs7585533||rs7590201||rs925735||rs952227	TRUE	intergenic_variant	MODIFIER	-	-	9.035	0.805086	227047771	rs2943653	intron_variant&non_coding_transcript_variant	MODIFIER	ENSG00000235070	AC068138.1	2.691	IRS1 (494622) - ENSG00000169047	IRS1 (558551) - ENSG00000169047
2_60	226516074	227427672	FALSE	2	227101411	226236695	rs2972144	chr2:227101411_A_G	XS_VLDL_TG	A	G	0.6499	0.0162	0.251	0.3528	-0.0306	0.002	50.19	---	0	0.732	2	0.159	Triglycerides in Very Small VLDL	mmol/L	Lipoprotein subclasses	Very small VLDL (average diameter 31.3 nm)	Non-derived	23522	23822	0.0311966	0.0194009	0.967239	0.0164443	0.0166754	0.489372	0.0308142	0.00206616	49.5715	rs10181515||rs10194882||rs1024137||rs10432549||rs10439362||rs10804330||rs114562459||rs12994089||rs13404263||rs13422522||rs13423088||rs1399626||rs1399627||rs1403364||rs1515098||rs1515099||rs1515100||rs1515104||rs1515108||rs1515114||rs1522803||rs1522811||rs1913657||rs200115642||rs201810030||rs2138157||rs2138161||rs2176040||rs2203452||rs2222018||rs2396316||rs2673134||rs2673136||rs2673147||rs2713536||rs2713538||rs2713552||rs2713556||rs2713557||rs2713560||rs2894586||rs2943632||rs2943634||rs2943635||rs2943636||rs2943637||rs2943640||rs2943641||rs2943645||rs2943646||rs2943647||rs2943648||rs2943649||rs2943650||rs2943651||rs2943652||rs2943653||rs2943654||rs2943656||rs2943657||rs2943658||rs2943660||rs2972136||rs2972138||rs2972140||rs2972143||rs2972144||rs2972145||rs2972146||rs2972147||rs2972149||rs2972154||rs2972155||rs2972156||rs4072096||rs4645008||rs55726223||rs56256300||rs62188784||rs6713510||rs6724899||rs7578326||rs7585533||rs7590201||rs925735||rs952227	TRUE	intergenic_variant	MODIFIER	-	-	9.035	0.805086	227047771	rs2943653	intron_variant&non_coding_transcript_variant	MODIFIER	ENSG00000235070	AC068138.1	2.691	IRS1 (494622) - ENSG00000169047	IRS1 (558551) - ENSG00000169047
2_60	226516074	227427672	FALSE	2	227101411	226236695	rs2972144	chr2:227101411_A_G	XXL_VLDL_C	A	G	0.65	0.0164	0.251	0.3528	-0.0325	0.0021	55.44	---	0	1.445	2	0.3139	Cholesterol in Chylomicrons and Extremely Large VLDL	mmol/L	Lipoprotein subclasses	Chylomicrons and extremely large VLDL (particle diameters from 75 nm upwards)	Composite	23484	23784	0.0217751	0.0193648	0.583669	0.0150946	0.016534	0.442164	0.032866	0.00208405	55.3027	rs10181515||rs10194882||rs1024137||rs10432549||rs10439362||rs10804330||rs114562459||rs12994089||rs13404263||rs13422522||rs13423088||rs1399626||rs1399627||rs1403364||rs1515098||rs1515099||rs1515100||rs1515104||rs1515108||rs1515114||rs1522803||rs1522811||rs1913657||rs200115642||rs201810030||rs2138157||rs2138161||rs2176040||rs2203452||rs2222018||rs2396316||rs2673134||rs2673136||rs2673147||rs2713536||rs2713538||rs2713552||rs2713556||rs2713557||rs2713560||rs2894586||rs2943632||rs2943634||rs2943635||rs2943636||rs2943637||rs2943640||rs2943641||rs2943645||rs2943646||rs2943647||rs2943648||rs2943649||rs2943650||rs2943651||rs2943652||rs2943653||rs2943654||rs2943656||rs2943657||rs2943658||rs2943660||rs2972136||rs2972138||rs2972140||rs2972143||rs2972144||rs2972145||rs2972146||rs2972147||rs2972149||rs2972154||rs2972155||rs2972156||rs4072096||rs4645008||rs55726223||rs56256300||rs62188784||rs6713510||rs6724899||rs7578326||rs7585533||rs7590201||rs925735||rs952227	TRUE	intergenic_variant	MODIFIER	-	-	9.035	0.805086	227047771	rs2943653	intron_variant&non_coding_transcript_variant	MODIFIER	ENSG00000235070	AC068138.1	2.691	IRS1 (494622) - ENSG00000169047	IRS1 (558551) - ENSG00000169047
2_60	226516074	227427672	FALSE	2	227101411	226236695	rs2972144	chr2:227101411_A_G	XXL_VLDL_FC	A	G	0.6499	0.0163	0.251	0.3528	-0.0336	0.002	59.59	---	6.4	2.136	2	0.4638	Free Cholesterol in Chylomicrons and Extremely Large VLDL	mmol/L	Lipoprotein subclasses	Chylomicrons and extremely large VLDL (particle diameters from 75 nm upwards)	Non-derived	23486	23786	0.0192682	0.019391	0.494327	0.0130054	0.0165651	0.364123	0.0340373	0.00207571	59.7038	rs10181515||rs10194882||rs1024137||rs10432549||rs10439362||rs10804330||rs114562459||rs12994089||rs13404263||rs13422522||rs13423088||rs1399626||rs1399627||rs1403364||rs1515098||rs1515099||rs1515100||rs1515104||rs1515108||rs1515114||rs1522803||rs1522811||rs1913657||rs200115642||rs201810030||rs2138157||rs2138161||rs2176040||rs2203452||rs2222018||rs2396316||rs2673134||rs2673136||rs2673147||rs2713536||rs2713538||rs2713552||rs2713556||rs2713557||rs2713560||rs2894586||rs2943632||rs2943634||rs2943635||rs2943636||rs2943637||rs2943640||rs2943641||rs2943645||rs2943646||rs2943647||rs2943648||rs2943649||rs2943650||rs2943651||rs2943652||rs2943653||rs2943654||rs2943656||rs2943657||rs2943658||rs2943660||rs2972136||rs2972138||rs2972140||rs2972143||rs2972144||rs2972145||rs2972146||rs2972147||rs2972149||rs2972154||rs2972155||rs2972156||rs4072096||rs4645008||rs55726223||rs56256300||rs62188784||rs6713510||rs6724899||rs7578326||rs7585533||rs7590201||rs925735||rs952227	TRUE	intergenic_variant	MODIFIER	-	-	9.035	0.805086	227047771	rs2943653	intron_variant&non_coding_transcript_variant	MODIFIER	ENSG00000235070	AC068138.1	2.691	IRS1 (494622) - ENSG00000169047	IRS1 (558551) - ENSG00000169047
2_60	226516074	227427672	FALSE	2	227101411	226236695	rs2972144	chr2:227101411_A_G	XXL_VLDL_L	A	G	0.65	0.0164	0.251	0.3528	-0.0333	0.0021	58.05	---	28.2	2.784	2	0.6046	Total Lipids in Chylomicrons and Extremely Large VLDL	mmol/L	Lipoprotein subclasses	Chylomicrons and extremely large VLDL (particle diameters from 75 nm upwards)	Composite	23482	23782	0.0159826	0.01944	0.386168	0.0103353	0.0165363	0.274115	0.0338212	0.00208538	58.4262	rs10181515||rs10194882||rs1024137||rs10432549||rs10439362||rs10804330||rs114562459||rs12994089||rs13404263||rs13422522||rs13423088||rs1399626||rs1399627||rs1403364||rs1515098||rs1515099||rs1515100||rs1515104||rs1515108||rs1515114||rs1522803||rs1522811||rs1913657||rs200115642||rs201810030||rs2138157||rs2138161||rs2176040||rs2203452||rs2222018||rs2396316||rs2673134||rs2673136||rs2673147||rs2713536||rs2713538||rs2713552||rs2713556||rs2713557||rs2713560||rs2894586||rs2943632||rs2943634||rs2943635||rs2943636||rs2943637||rs2943640||rs2943641||rs2943645||rs2943646||rs2943647||rs2943648||rs2943649||rs2943650||rs2943651||rs2943652||rs2943653||rs2943654||rs2943656||rs2943657||rs2943658||rs2943660||rs2972136||rs2972138||rs2972140||rs2972143||rs2972144||rs2972145||rs2972146||rs2972147||rs2972149||rs2972154||rs2972155||rs2972156||rs4072096||rs4645008||rs55726223||rs56256300||rs62188784||rs6713510||rs6724899||rs7578326||rs7585533||rs7590201||rs925735||rs952227	TRUE	intergenic_variant	MODIFIER	-	-	9.035	0.805086	227047771	rs2943653	intron_variant&non_coding_transcript_variant	MODIFIER	ENSG00000235070	AC068138.1	2.691	IRS1 (494622) - ENSG00000169047	IRS1 (558551) - ENSG00000169047
2_60	226516074	227427672	FALSE	2	227101411	226236695	rs2972144	chr2:227101411_A_G	XXL_VLDL_P	A	G	0.6499	0.0163	0.251	0.3528	-0.0346	0.002	63.27	---	13.5	2.313	2	0.5022	Concentration of Chylomicrons and Extremely Large VLDL Particles	mmol/L	Lipoprotein subclasses	Chylomicrons and extremely large VLDL (particle diameters from 75 nm upwards)	Non-derived	23481	23781	0.0247121	0.019341	0.696044	0.0112362	0.0165432	0.303637	0.0350944	0.00207712	63.315	rs10181515||rs10194882||rs1024137||rs10432549||rs10439362||rs10804330||rs114562459||rs12994089||rs13404263||rs13422522||rs13423088||rs1399626||rs1399627||rs1403364||rs1515098||rs1515099||rs1515100||rs1515104||rs1515108||rs1515114||rs1522803||rs1522811||rs1913657||rs200115642||rs201810030||rs2138157||rs2138161||rs2176040||rs2203452||rs2222018||rs2396316||rs2673134||rs2673136||rs2673147||rs2713536||rs2713538||rs2713552||rs2713556||rs2713557||rs2713560||rs2894586||rs2943632||rs2943634||rs2943635||rs2943636||rs2943637||rs2943640||rs2943641||rs2943645||rs2943646||rs2943647||rs2943648||rs2943649||rs2943650||rs2943651||rs2943652||rs2943653||rs2943654||rs2943656||rs2943657||rs2943658||rs2943660||rs2972136||rs2972138||rs2972140||rs2972143||rs2972144||rs2972145||rs2972146||rs2972147||rs2972149||rs2972154||rs2972155||rs2972156||rs4072096||rs4645008||rs55726223||rs56256300||rs62188784||rs6713510||rs6724899||rs7578326||rs7585533||rs7590201||rs925735||rs952227	TRUE	intergenic_variant	MODIFIER	-	-	9.035	0.805086	227047771	rs2943653	intron_variant&non_coding_transcript_variant	MODIFIER	ENSG00000235070	AC068138.1	2.691	IRS1 (494622) - ENSG00000169047	IRS1 (558551) - ENSG00000169047
2_60	226516074	227427672	FALSE	2	227101411	226236695	rs2972144	chr2:227101411_A_G	XXL_VLDL_PL	A	G	0.6499	0.0163	0.251	0.3528	-0.0349	0.002	64.71	---	0	1.699	2	0.3689	Phospholipids in Chylomicrons and Extremely Large VLDL	mmol/L	Lipoprotein subclasses	Chylomicrons and extremely large VLDL (particle diameters from 75 nm upwards)	Non-derived	23483	23783	0.0237766	0.0192806	0.662531	0.0158178	0.0165371	0.470035	0.0352874	0.0020681	64.5514	rs10181515||rs10194882||rs1024137||rs10432549||rs10439362||rs10804330||rs114562459||rs12994089||rs13404263||rs13422522||rs13423088||rs1399626||rs1399627||rs1403364||rs1515098||rs1515099||rs1515100||rs1515104||rs1515108||rs1515114||rs1522803||rs1522811||rs1913657||rs200115642||rs201810030||rs2138157||rs2138161||rs2176040||rs2203452||rs2222018||rs2396316||rs2673134||rs2673136||rs2673147||rs2713536||rs2713538||rs2713552||rs2713556||rs2713557||rs2713560||rs2894586||rs2943632||rs2943634||rs2943635||rs2943636||rs2943637||rs2943640||rs2943641||rs2943645||rs2943646||rs2943647||rs2943648||rs2943649||rs2943650||rs2943651||rs2943652||rs2943653||rs2943654||rs2943656||rs2943657||rs2943658||rs2943660||rs2972136||rs2972138||rs2972140||rs2972143||rs2972144||rs2972145||rs2972146||rs2972147||rs2972149||rs2972154||rs2972155||rs2972156||rs4072096||rs4645008||rs55726223||rs56256300||rs62188784||rs6713510||rs6724899||rs7578326||rs7585533||rs7590201||rs925735||rs952227	TRUE	intergenic_variant	MODIFIER	-	-	9.035	0.805086	227047771	rs2943653	intron_variant&non_coding_transcript_variant	MODIFIER	ENSG00000235070	AC068138.1	2.691	IRS1 (494622) - ENSG00000169047	IRS1 (558551) - ENSG00000169047
2_60	226516074	227427672	FALSE	2	227103717	226239001	rs2138157	chr2:227103717_A_C	SFA_pct	A	C	0.6505	0.0164	0.2514	0.3523	-0.0176	0.0021	15.73	-+-	21.4	2.543	2	0.5523	Saturated Fatty Acids to Total Fatty Acids percentage	%	Fatty acids	Fatty acid ratios	Percentage	23455	23755	0.0114403	0.0192365	0.258036	-0.00827825	0.016739	0.206965	0.0180889	0.00216698	16.1567	rs10181515||rs10194882||rs1024137||rs10432549||rs10439362||rs10804330||rs114562459||rs12994089||rs13404263||rs13422522||rs13423088||rs1399626||rs1399627||rs1403364||rs1515098||rs1515099||rs1515100||rs1515104||rs1515108||rs1515114||rs1522803||rs1522811||rs1913657||rs200115642||rs201810030||rs2138157||rs2138161||rs2176040||rs2203452||rs2222018||rs2396316||rs2673134||rs2673136||rs2673147||rs2713536||rs2713538||rs2713552||rs2713556||rs2713557||rs2713560||rs2894586||rs2943632||rs2943634||rs2943635||rs2943636||rs2943637||rs2943640||rs2943641||rs2943645||rs2943646||rs2943647||rs2943648||rs2943649||rs2943650||rs2943651||rs2943652||rs2943653||rs2943654||rs2943656||rs2943657||rs2943658||rs2943660||rs2972136||rs2972138||rs2972140||rs2972143||rs2972144||rs2972145||rs2972146||rs2972147||rs2972149||rs2972154||rs2972155||rs2972156||rs4072096||rs4645008||rs55726223||rs56256300||rs62188784||rs6713510||rs6724899||rs7578326||rs7585533||rs7590201||rs925735||rs952227	TRUE	intergenic_variant	MODIFIER	-	-	0.728	0.800086	227047771	rs2943653	intron_variant&non_coding_transcript_variant	MODIFIER	ENSG00000235070	AC068138.1	2.691	IRS1 (492316) - ENSG00000169047	IRS1 (556245) - ENSG00000169047
2_60	226516074	227427672	FALSE	2	227103717	226239001	rs2138157	chr2:227103717_A_C	Total_BCAA	A	C	0.6505	0.0162	0.2514	0.3523	-0.0275	0.0021	39.02	---	0	0.289	2	0.06277	Total Concentration of Branched-Chain Amino Acids (Leucine + Isoleucine + Valine)	mmol/L	Amino acids	Branched-chain amino acids	Composite	23464	23764	0.0178923	0.01926	0.452355	0.0245738	0.0163178	0.879162	0.0276919	0.00211633	38.396	rs10181515||rs10194882||rs1024137||rs10432549||rs10439362||rs10804330||rs114562459||rs12994089||rs13404263||rs13422522||rs13423088||rs1399626||rs1399627||rs1403364||rs1515098||rs1515099||rs1515100||rs1515104||rs1515108||rs1515114||rs1522803||rs1522811||rs1913657||rs200115642||rs201810030||rs2138157||rs2138161||rs2176040||rs2203452||rs2222018||rs2396316||rs2673134||rs2673136||rs2673147||rs2713536||rs2713538||rs2713552||rs2713556||rs2713557||rs2713560||rs2894586||rs2943632||rs2943634||rs2943635||rs2943636||rs2943637||rs2943640||rs2943641||rs2943645||rs2943646||rs2943647||rs2943648||rs2943649||rs2943650||rs2943651||rs2943652||rs2943653||rs2943654||rs2943656||rs2943657||rs2943658||rs2943660||rs2972136||rs2972138||rs2972140||rs2972143||rs2972144||rs2972145||rs2972146||rs2972147||rs2972149||rs2972154||rs2972155||rs2972156||rs4072096||rs4645008||rs55726223||rs56256300||rs62188784||rs6713510||rs6724899||rs7578326||rs7585533||rs7590201||rs925735||rs952227	TRUE	intergenic_variant	MODIFIER	-	-	0.728	0.800086	227047771	rs2943653	intron_variant&non_coding_transcript_variant	MODIFIER	ENSG00000235070	AC068138.1	2.691	IRS1 (492316) - ENSG00000169047	IRS1 (556245) - ENSG00000169047
2_60	226516074	227427672	FALSE	2	227103717	226239001	rs2138157	chr2:227103717_A_C	Val	A	C	0.6505	0.0162	0.2514	0.3523	-0.0284	0.0021	41.58	---	0	0.295	2	0.06413	Valine	mmol/L	Amino acids	Branched-chain amino acids	Non-derived	23467	23767	0.0182502	0.0193645	0.460976	0.0305816	0.0163827	1.208	0.0285181	0.00211546	40.693	rs10181515||rs10194882||rs1024137||rs10432549||rs10439362||rs10804330||rs114562459||rs12994089||rs13404263||rs13422522||rs13423088||rs1399626||rs1399627||rs1403364||rs1515098||rs1515099||rs1515100||rs1515104||rs1515108||rs1515114||rs1522803||rs1522811||rs1913657||rs200115642||rs201810030||rs2138157||rs2138161||rs2176040||rs2203452||rs2222018||rs2396316||rs2673134||rs2673136||rs2673147||rs2713536||rs2713538||rs2713552||rs2713556||rs2713557||rs2713560||rs2894586||rs2943632||rs2943634||rs2943635||rs2943636||rs2943637||rs2943640||rs2943641||rs2943645||rs2943646||rs2943647||rs2943648||rs2943649||rs2943650||rs2943651||rs2943652||rs2943653||rs2943654||rs2943656||rs2943657||rs2943658||rs2943660||rs2972136||rs2972138||rs2972140||rs2972143||rs2972144||rs2972145||rs2972146||rs2972147||rs2972149||rs2972154||rs2972155||rs2972156||rs4072096||rs4645008||rs55726223||rs56256300||rs62188784||rs6713510||rs6724899||rs7578326||rs7585533||rs7590201||rs925735||rs952227	TRUE	intergenic_variant	MODIFIER	-	-	0.728	0.800086	227047771	rs2943653	intron_variant&non_coding_transcript_variant	MODIFIER	ENSG00000235070	AC068138.1	2.691	IRS1 (492316) - ENSG00000169047	IRS1 (556245) - ENSG00000169047
2_60	226516074	227427672	FALSE	2	227105921	226241205	rs2943650	chr2:227105921_C_T	Ile	C	T	0.6431	0.0334	0.378	0.7189	0.0223	0.0021	24.91	+++	0	0.687	2	0.1491	Isoleucine	mmol/L	Amino acids	Branched-chain amino acids	Non-derived	23465	23765	0.0240575	0.0177663	0.755221	0.0092713	0.0159031	0.251887	0.0224704	0.00216172	24.5814	rs10181515||rs10194882||rs1024137||rs10432549||rs10439362||rs10804330||rs114562459||rs12994089||rs13404263||rs13422522||rs13423088||rs1399626||rs1399627||rs1403364||rs1515098||rs1515099||rs1515100||rs1515104||rs1515108||rs1515114||rs1522803||rs1522811||rs1913657||rs200115642||rs201810030||rs2138157||rs2138161||rs2176040||rs2203452||rs2222018||rs2396316||rs2673134||rs2673136||rs2673147||rs2713536||rs2713538||rs2713552||rs2713556||rs2713557||rs2713560||rs2894586||rs2943632||rs2943634||rs2943635||rs2943636||rs2943637||rs2943640||rs2943641||rs2943645||rs2943646||rs2943647||rs2943648||rs2943649||rs2943650||rs2943651||rs2943652||rs2943653||rs2943654||rs2943656||rs2943657||rs2943658||rs2943660||rs2972136||rs2972138||rs2972140||rs2972143||rs2972144||rs2972145||rs2972146||rs2972147||rs2972149||rs2972154||rs2972155||rs2972156||rs35414396||rs4072096||rs4645008||rs55726223||rs56256300||rs62188784||rs6713510||rs6724899||rs71299684||rs7578326||rs7585533||rs7590201||rs925735||rs952227	TRUE	intergenic_variant	MODIFIER	-	-	1.657	0.804884	227075969	-	intergenic_variant	MODIFIER	-	-	7.680	IRS1 (490112) - ENSG00000169047	IRS1 (554041) - ENSG00000169047
2_60	226516074	227427672	FALSE	2	227111435	226246719	2:227111435_TTA_T	chr2:227111435_T_TTA	HDL_FC	TTA	T	0.6479	0.0185	0.6455	0.8557	-0.0336	0.0018	76.3	---	0	1.452	2	0.3154	Free Cholesterol in HDL	mmol/L	Free cholesterol		Composite	23422	23722	-0.0116165	0.0229085	0.213181	-0.0441489	0.0144725	2.64125	-0.0335722	0.00182894	74.5299	rs10181515||rs10194882||rs1024137||rs10432549||rs10439362||rs10804330||rs114562459||rs12994089||rs13404263||rs13422522||rs13423088||rs1399626||rs1399627||rs1403364||rs1515098||rs1515099||rs1515100||rs1515104||rs1515108||rs1515114||rs1522803||rs1522811||rs1913657||rs200115642||rs201810030||rs2138157||rs2138161||rs2176040||rs2203452||rs2222018||rs2396316||rs2673134||rs2673136||rs2673147||rs2713536||rs2713538||rs2713552||rs2713556||rs2713557||rs2713560||rs2894586||rs2943632||rs2943634||rs2943635||rs2943636||rs2943637||rs2943640||rs2943641||rs2943645||rs2943646||rs2943647||rs2943648||rs2943649||rs2943650||rs2943651||rs2943652||rs2943653||rs2943654||rs2943656||rs2943657||rs2943658||rs2943660||rs2972136||rs2972138||rs2972140||rs2972143||rs2972144||rs2972145||rs2972146||rs2972147||rs2972149||rs2972154||rs2972155||rs2972156||rs4072096||rs4645008||rs55726223||rs56256300||rs62188784||rs6713510||rs6724899||rs7578326||rs7585533||rs7590201||rs925735||rs952227	TRUE	intergenic_variant	MODIFIER	-	-	0.614	0.804891	227075969	-	intergenic_variant	MODIFIER	-	-	7.680	IRS1 (484598) - ENSG00000169047	IRS1 (548527) - ENSG00000169047
2_60	226516074	227427672	FALSE	2	227111435	226246719	2:227111435_TTA_T	chr2:227111435_T_TTA	IDL_TG_pct	TTA	T	0.6481	0.0197	0.6455	0.8557	0.0378	0.002	80.49	++-	26.5	2.721	2	0.5909	Triglycerides to Total Lipids in IDL percentage	%	Relative lipoprotein lipid concentrations	IDL ratios	Percentage	23613	23913	-0.000712571	0.0234792	0.0106442	0.0393621	0.0154396	1.96698	0.0380872	0.00200593	79.663	rs10181515||rs10194882||rs1024137||rs10432549||rs10439362||rs10804330||rs114562459||rs12994089||rs13404263||rs13422522||rs13423088||rs1399626||rs1399627||rs1403364||rs1515098||rs1515099||rs1515100||rs1515104||rs1515108||rs1515114||rs1522803||rs1522811||rs1913657||rs200115642||rs201810030||rs2138157||rs2138161||rs2176040||rs2203452||rs2222018||rs2396316||rs2673134||rs2673136||rs2673147||rs2713536||rs2713538||rs2713552||rs2713556||rs2713557||rs2713560||rs2894586||rs2943632||rs2943634||rs2943635||rs2943636||rs2943637||rs2943640||rs2943641||rs2943645||rs2943646||rs2943647||rs2943648||rs2943649||rs2943650||rs2943651||rs2943652||rs2943653||rs2943654||rs2943656||rs2943657||rs2943658||rs2943660||rs2972136||rs2972138||rs2972140||rs2972143||rs2972144||rs2972145||rs2972146||rs2972147||rs2972149||rs2972154||rs2972155||rs2972156||rs4072096||rs4645008||rs55726223||rs56256300||rs62188784||rs6713510||rs6724899||rs7578326||rs7585533||rs7590201||rs925735||rs952227	TRUE	intergenic_variant	MODIFIER	-	-	0.614	0.804891	227075969	-	intergenic_variant	MODIFIER	-	-	7.680	IRS1 (484598) - ENSG00000169047	IRS1 (548527) - ENSG00000169047
2_60	226516074	227427672	FALSE	2	227111435	226246719	2:227111435_TTA_T	chr2:227111435_T_TTA	XL_HDL_P	TTA	T	0.6478	0.0186	0.6455	0.8557	-0.0328	0.0019	68.06	---	0	0.474	2	0.1028	Concentration of Very Large HDL Particles	mmol/L	Lipoprotein subclasses	Very large HDL (average diameter 14.3 nm)	Non-derived	23551	23851	-0.0169805	0.0235387	0.327281	-0.0308453	0.0151777	1.37545	-0.0329385	0.00189202	67.1531	rs10181515||rs10194882||rs1024137||rs10432549||rs10439362||rs10804330||rs114562459||rs12994089||rs13404263||rs13422522||rs13423088||rs1399626||rs1399627||rs1403364||rs1515098||rs1515099||rs1515100||rs1515104||rs1515108||rs1515114||rs1522803||rs1522811||rs1913657||rs200115642||rs201810030||rs2138157||rs2138161||rs2176040||rs2203452||rs2222018||rs2396316||rs2673134||rs2673136||rs2673147||rs2713536||rs2713538||rs2713552||rs2713556||rs2713557||rs2713560||rs2894586||rs2943632||rs2943634||rs2943635||rs2943636||rs2943637||rs2943640||rs2943641||rs2943645||rs2943646||rs2943647||rs2943648||rs2943649||rs2943650||rs2943651||rs2943652||rs2943653||rs2943654||rs2943656||rs2943657||rs2943658||rs2943660||rs2972136||rs2972138||rs2972140||rs2972143||rs2972144||rs2972145||rs2972146||rs2972147||rs2972149||rs2972154||rs2972155||rs2972156||rs4072096||rs4645008||rs55726223||rs56256300||rs62188784||rs6713510||rs6724899||rs7578326||rs7585533||rs7590201||rs925735||rs952227	TRUE	intergenic_variant	MODIFIER	-	-	0.614	0.804891	227075969	-	intergenic_variant	MODIFIER	-	-	7.680	IRS1 (484598) - ENSG00000169047	IRS1 (548527) - ENSG00000169047
2_60	226516074	227427672	FALSE	2	227111435	226246719	2:227111435_TTA_T	chr2:227111435_T_TTA	XS_VLDL_CE_pct	TTA	T	0.6481	0.0195	0.6455	0.8557	-0.0398	0.002	91.22	---	0	1.38	2	0.2997	Cholesteryl Esters to Total Lipids in Very Small VLDL percentage	%	Relative lipoprotein lipid concentrations	Very small VLDL ratios	Percentage	23606	23906	-0.012595	0.0233809	0.229073	-0.0420368	0.0152662	2.22955	-0.0399383	0.00197939	89.8074	rs10181515||rs10194882||rs1024137||rs10432549||rs10439362||rs10804330||rs114562459||rs12994089||rs13404263||rs13422522||rs13423088||rs1399626||rs1399627||rs1403364||rs1515098||rs1515099||rs1515100||rs1515104||rs1515108||rs1515114||rs1522803||rs1522811||rs1913657||rs200115642||rs201810030||rs2138157||rs2138161||rs2176040||rs2203452||rs2222018||rs2396316||rs2673134||rs2673136||rs2673147||rs2713536||rs2713538||rs2713552||rs2713556||rs2713557||rs2713560||rs2894586||rs2943632||rs2943634||rs2943635||rs2943636||rs2943637||rs2943640||rs2943641||rs2943645||rs2943646||rs2943647||rs2943648||rs2943649||rs2943650||rs2943651||rs2943652||rs2943653||rs2943654||rs2943656||rs2943657||rs2943658||rs2943660||rs2972136||rs2972138||rs2972140||rs2972143||rs2972144||rs2972145||rs2972146||rs2972147||rs2972149||rs2972154||rs2972155||rs2972156||rs4072096||rs4645008||rs55726223||rs56256300||rs62188784||rs6713510||rs6724899||rs7578326||rs7585533||rs7590201||rs925735||rs952227	TRUE	intergenic_variant	MODIFIER	-	-	0.614	0.804891	227075969	-	intergenic_variant	MODIFIER	-	-	7.680	IRS1 (484598) - ENSG00000169047	IRS1 (548527) - ENSG00000169047
2_60	226516074	227427672	FALSE	2	227116365	226251649	rs2972143	chr2:227116365_A_G	M_HDL_FC_pct	A	G	0.6478	0.0094	0.2805	0.3536	0.0352	0.0018	83.51	+++	4.8	2.101	2	0.4562	Free Cholesterol to Total Lipids in Medium HDL percentage	%	Relative lipoprotein lipid concentrations	Medium HDL ratios	Percentage	23642	23942	-0.0134239	0.0170568	0.365246	-0.0451969	0.0145935	2.70897	-0.0352796	0.00183391	81.7445	rs10181515||rs10194882||rs1024137||rs10432549||rs10439362||rs10804330||rs114562459||rs12994089||rs13404263||rs13422522||rs13423088||rs1399626||rs1399627||rs1403364||rs1515098||rs1515099||rs1515100||rs1515104||rs1515108||rs1515114||rs1522803||rs1522811||rs1913657||rs200115642||rs201810030||rs2138157||rs2138161||rs2176040||rs2203452||rs2222018||rs2396316||rs2673134||rs2673136||rs2673147||rs2713536||rs2713538||rs2713552||rs2713556||rs2713557||rs2713560||rs2894586||rs2943632||rs2943634||rs2943635||rs2943636||rs2943637||rs2943640||rs2943641||rs2943645||rs2943646||rs2943647||rs2943648||rs2943649||rs2943650||rs2943651||rs2943652||rs2943653||rs2943654||rs2943656||rs2943657||rs2943658||rs2943660||rs2972136||rs2972138||rs2972140||rs2972143||rs2972144||rs2972145||rs2972146||rs2972147||rs2972149||rs2972154||rs2972155||rs2972156||rs4072096||rs4645008||rs55726223||rs56256300||rs62188784||rs6713510||rs6724899||rs7578326||rs7585533||rs7590201||rs925735||rs952227	TRUE	intergenic_variant	MODIFIER	-	-	6.022	0.801995	227075969	-	intergenic_variant	MODIFIER	-	-	7.680	IRS1 (479668) - ENSG00000169047	IRS1 (543597) - ENSG00000169047
2_60	226516074	227427672	FALSE	2	227117698	226252982	rs2972155	chr2:227117698_C_G	DHA_pct	C	G	0.6539	0.0208	0.0545	0.3488	0.0146	0.0021	11.82	++-	63.2	5.438	2	1.181	Docosahexaenoic Acid to Total Fatty Acids percentage	%	Fatty acids	Fatty acid ratios	Percentage	23457	23757	0.0647988	0.036647	1.11334	-0.00151923	0.0157493	0.0347265	-0.0150849	0.0020851	12.3308	rs10181515||rs10194882||rs1024137||rs10432549||rs10439362||rs10804330||rs114562459||rs12994089||rs13404263||rs13422522||rs13423088||rs1399626||rs1399627||rs1403364||rs1515098||rs1515099||rs1515100||rs1515104||rs1515108||rs1515114||rs1522803||rs1522811||rs1913657||rs200115642||rs201810030||rs2138157||rs2138161||rs2176040||rs2203452||rs2222018||rs2396316||rs2673134||rs2673136||rs2673147||rs2713536||rs2713538||rs2713552||rs2713556||rs2713557||rs2713560||rs2894586||rs2943632||rs2943634||rs2943635||rs2943636||rs2943637||rs2943640||rs2943641||rs2943645||rs2943646||rs2943647||rs2943648||rs2943649||rs2943650||rs2943651||rs2943652||rs2943653||rs2943654||rs2943656||rs2943657||rs2943658||rs2943660||rs2972136||rs2972138||rs2972140||rs2972143||rs2972144||rs2972145||rs2972146||rs2972147||rs2972149||rs2972154||rs2972155||rs2972156||rs4072096||rs4645008||rs55726223||rs56256300||rs62188784||rs6713510||rs6724899||rs7578326||rs7585533||rs7590201||rs925735||rs952227	TRUE	intergenic_variant	MODIFIER	-	-	1.106	0.811988	227073854	rs1515098	intergenic_variant	MODIFIER	-	-	3.029	IRS1 (478335) - ENSG00000169047	IRS1 (542264) - ENSG00000169047
2_60	226516074	227427672	FALSE	2	227117778	226253062	rs2972156	chr2:227117778_C_G	M_VLDL_PL_pct	C	G	0.6491	0.0199	0.1415	0.3537	0.0288	0.002	44.51	++-	20.3	2.511	2	0.5452	Phospholipids to Total Lipids in Medium VLDL percentage	%	Relative lipoprotein lipid concentrations	Medium VLDL ratios	Percentage	23594	23894	0.00972148	0.0244945	0.160237	-0.0310802	0.0156854	1.32295	-0.0290648	0.00206732	44.1696	rs10181515||rs10194882||rs1024137||rs10432549||rs10439362||rs10804330||rs114562459||rs12994089||rs13404263||rs13422522||rs13423088||rs1399626||rs1399627||rs1403364||rs1515098||rs1515099||rs1515100||rs1515104||rs1515108||rs1515114||rs1522803||rs1522811||rs1913657||rs200115642||rs201810030||rs2138157||rs2138161||rs2176040||rs2203452||rs2222018||rs2396316||rs2673134||rs2673136||rs2673147||rs2713536||rs2713538||rs2713552||rs2713556||rs2713557||rs2713560||rs2894586||rs2943632||rs2943634||rs2943635||rs2943636||rs2943637||rs2943640||rs2943641||rs2943645||rs2943646||rs2943647||rs2943648||rs2943649||rs2943650||rs2943651||rs2943652||rs2943653||rs2943654||rs2943656||rs2943657||rs2943658||rs2943660||rs2972136||rs2972138||rs2972140||rs2972143||rs2972144||rs2972145||rs2972146||rs2972147||rs2972149||rs2972154||rs2972155||rs2972156||rs4072096||rs4645008||rs55726223||rs56256300||rs62188784||rs6713510||rs6724899||rs7578326||rs7585533||rs7590201||rs925735||rs952227	TRUE	intergenic_variant	MODIFIER	-	-	2.144	0.800615	227075969	-	intergenic_variant	MODIFIER	-	-	7.680	IRS1 (478255) - ENSG00000169047	IRS1 (542184) - ENSG00000169047
2_60	226516074	227427672	FALSE	2	227117778	226253062	rs2972156	chr2:227117778_C_G	S_VLDL_CE_pct	C	G	0.6492	0.0205	0.1415	0.3537	0.0224	0.0021	26.3	++-	0	1.421	2	0.3086	Cholesteryl Esters to Total Lipids in Small VLDL percentage	%	Relative lipoprotein lipid concentrations	Small VLDL ratios	Percentage	23601	23901	0.00612659	0.0241152	0.097207	-0.0239287	0.0158391	0.883212	-0.0226425	0.00211182	26.0947	rs10181515||rs10194882||rs1024137||rs10432549||rs10439362||rs10804330||rs114562459||rs12994089||rs13404263||rs13422522||rs13423088||rs1399626||rs1399627||rs1403364||rs1515098||rs1515099||rs1515100||rs1515104||rs1515108||rs1515114||rs1522803||rs1522811||rs1913657||rs200115642||rs201810030||rs2138157||rs2138161||rs2176040||rs2203452||rs2222018||rs2396316||rs2673134||rs2673136||rs2673147||rs2713536||rs2713538||rs2713552||rs2713556||rs2713557||rs2713560||rs2894586||rs2943632||rs2943634||rs2943635||rs2943636||rs2943637||rs2943640||rs2943641||rs2943645||rs2943646||rs2943647||rs2943648||rs2943649||rs2943650||rs2943651||rs2943652||rs2943653||rs2943654||rs2943656||rs2943657||rs2943658||rs2943660||rs2972136||rs2972138||rs2972140||rs2972143||rs2972144||rs2972145||rs2972146||rs2972147||rs2972149||rs2972154||rs2972155||rs2972156||rs4072096||rs4645008||rs55726223||rs56256300||rs62188784||rs6713510||rs6724899||rs7578326||rs7585533||rs7590201||rs925735||rs952227	TRUE	intergenic_variant	MODIFIER	-	-	2.144	0.800615	227075969	-	intergenic_variant	MODIFIER	-	-	7.680	IRS1 (478255) - ENSG00000169047	IRS1 (542184) - ENSG00000169047
2_60	226516074	227427672	FALSE	2	227117778	226253062	rs2972156	chr2:227117778_C_G	XS_VLDL_C_pct	C	G	0.6491	0.02	0.1415	0.3537	0.0388	0.002	85.22	+++	0	1.773	2	0.3849	Cholesterol to Total Lipids in Very Small VLDL percentage	%	Relative lipoprotein lipid concentrations	Very small VLDL ratios	Percentage	23605	23905	-0.00770422	0.0235324	0.128792	-0.0410537	0.0153073	2.13554	-0.0389439	0.00199646	84.0144	rs10181515||rs10194882||rs1024137||rs10432549||rs10439362||rs10804330||rs114562459||rs12994089||rs13404263||rs13422522||rs13423088||rs1399626||rs1399627||rs1403364||rs1515098||rs1515099||rs1515100||rs1515104||rs1515108||rs1515114||rs1522803||rs1522811||rs1913657||rs200115642||rs201810030||rs2138157||rs2138161||rs2176040||rs2203452||rs2222018||rs2396316||rs2673134||rs2673136||rs2673147||rs2713536||rs2713538||rs2713552||rs2713556||rs2713557||rs2713560||rs2894586||rs2943632||rs2943634||rs2943635||rs2943636||rs2943637||rs2943640||rs2943641||rs2943645||rs2943646||rs2943647||rs2943648||rs2943649||rs2943650||rs2943651||rs2943652||rs2943653||rs2943654||rs2943656||rs2943657||rs2943658||rs2943660||rs2972136||rs2972138||rs2972140||rs2972143||rs2972144||rs2972145||rs2972146||rs2972147||rs2972149||rs2972154||rs2972155||rs2972156||rs4072096||rs4645008||rs55726223||rs56256300||rs62188784||rs6713510||rs6724899||rs7578326||rs7585533||rs7590201||rs925735||rs952227	TRUE	intergenic_variant	MODIFIER	-	-	2.144	0.800615	227075969	-	intergenic_variant	MODIFIER	-	-	7.680	IRS1 (478255) - ENSG00000169047	IRS1 (542184) - ENSG00000169047
2_60	226516074	227427672	FALSE	2	227117778	226253062	rs2972156	chr2:227117778_C_G	XS_VLDL_TG_pct	C	G	0.6491	0.02	0.1415	0.3537	-0.0377	0.002	80	---	0	1.742	2	0.3783	Triglycerides to Total Lipids in Very Small VLDL percentage	%	Relative lipoprotein lipid concentrations	Very small VLDL ratios	Percentage	23608	23908	0.00679376	0.0235363	0.111905	0.0391979	0.0153359	1.97511	0.0378845	0.00200447	78.9429	rs10181515||rs10194882||rs1024137||rs10432549||rs10439362||rs10804330||rs114562459||rs12994089||rs13404263||rs13422522||rs13423088||rs1399626||rs1399627||rs1403364||rs1515098||rs1515099||rs1515100||rs1515104||rs1515108||rs1515114||rs1522803||rs1522811||rs1913657||rs200115642||rs201810030||rs2138157||rs2138161||rs2176040||rs2203452||rs2222018||rs2396316||rs2673134||rs2673136||rs2673147||rs2713536||rs2713538||rs2713552||rs2713556||rs2713557||rs2713560||rs2894586||rs2943632||rs2943634||rs2943635||rs2943636||rs2943637||rs2943640||rs2943641||rs2943645||rs2943646||rs2943647||rs2943648||rs2943649||rs2943650||rs2943651||rs2943652||rs2943653||rs2943654||rs2943656||rs2943657||rs2943658||rs2943660||rs2972136||rs2972138||rs2972140||rs2972143||rs2972144||rs2972145||rs2972146||rs2972147||rs2972149||rs2972154||rs2972155||rs2972156||rs4072096||rs4645008||rs55726223||rs56256300||rs62188784||rs6713510||rs6724899||rs7578326||rs7585533||rs7590201||rs925735||rs952227	TRUE	intergenic_variant	MODIFIER	-	-	2.144	0.800615	227075969	-	intergenic_variant	MODIFIER	-	-	7.680	IRS1 (478255) - ENSG00000169047	IRS1 (542184) - ENSG00000169047
2_60	226516074	227427672	FALSE	2	227125254	226260538	rs2943659	chr2:227125254_A_G	IDL_C_pct	G	A	0.6339	0.032	0.3885	0.7319	-0.0354	0.002	70.11	---	0	0.334	2	0.07247	Cholesterol to Total Lipids in IDL percentage	%	Relative lipoprotein lipid concentrations	IDL ratios	Percentage	23610	23910	-0.0349912	0.0166025	1.4551	-0.0264618	0.0155547	1.05108	-0.0355162	0.00201827	68.5881	rs10181515||rs10194882||rs1024137||rs10432549||rs10439362||rs10804330||rs114562459||rs12994089||rs13404263||rs13422522||rs13423088||rs1399626||rs1399627||rs1403364||rs1515098||rs1515099||rs1515100||rs1515104||rs1515108||rs1515114||rs1522802||rs1522803||rs1522811||rs1913657||rs200115642||rs201810030||rs2138157||rs2138161||rs2176040||rs2203452||rs2222018||rs2396316||rs2673134||rs2673136||rs2673147||rs2713536||rs2713538||rs2713552||rs2713556||rs2713557||rs2713560||rs2894586||rs2943632||rs2943634||rs2943635||rs2943636||rs2943637||rs2943640||rs2943641||rs2943645||rs2943646||rs2943647||rs2943648||rs2943649||rs2943650||rs2943651||rs2943652||rs2943653||rs2943654||rs2943656||rs2943657||rs2943658||rs2943660||rs2972136||rs2972138||rs2972140||rs2972143||rs2972144||rs2972145||rs2972146||rs2972147||rs2972149||rs2972154||rs2972155||rs2972156||rs4072096||rs4645008||rs55726223||rs56256300||rs62188784||rs6713510||rs6724899||rs7578326||rs7585533||rs7590201||rs79615915||rs925735||rs952227	TRUE	intergenic_variant	MODIFIER	-	-	0.268	0.89586	227083411	rs1399627	intergenic_variant	MODIFIER	-	-	2.009	IRS1 (470779) - ENSG00000169047	IRS1 (534708) - ENSG00000169047
2_60	226516074	227427672	FALSE	2	227125254	226260538	rs2943659	chr2:227125254_A_G	L_HDL_FC_pct	G	A	0.634	0.0308	0.3885	0.7319	-0.0238	0.0019	34.36	---	0	0.097	2	0.02115	Free Cholesterol to Total Lipids in Large HDL percentage	%	Relative lipoprotein lipid concentrations	Large HDL ratios	Percentage	23637	23937	-0.02894	0.016735	1.07699	-0.0247167	0.0156765	0.939788	-0.0237657	0.00195768	33.1866	rs10181515||rs10194882||rs1024137||rs10432549||rs10439362||rs10804330||rs114562459||rs12994089||rs13404263||rs13422522||rs13423088||rs1399626||rs1399627||rs1403364||rs1515098||rs1515099||rs1515100||rs1515104||rs1515108||rs1515114||rs1522802||rs1522803||rs1522811||rs1913657||rs200115642||rs201810030||rs2138157||rs2138161||rs2176040||rs2203452||rs2222018||rs2396316||rs2673134||rs2673136||rs2673147||rs2713536||rs2713538||rs2713552||rs2713556||rs2713557||rs2713560||rs2894586||rs2943632||rs2943634||rs2943635||rs2943636||rs2943637||rs2943640||rs2943641||rs2943645||rs2943646||rs2943647||rs2943648||rs2943649||rs2943650||rs2943651||rs2943652||rs2943653||rs2943654||rs2943656||rs2943657||rs2943658||rs2943660||rs2972136||rs2972138||rs2972140||rs2972143||rs2972144||rs2972145||rs2972146||rs2972147||rs2972149||rs2972154||rs2972155||rs2972156||rs4072096||rs4645008||rs55726223||rs56256300||rs62188784||rs6713510||rs6724899||rs7578326||rs7585533||rs7590201||rs79615915||rs925735||rs952227	TRUE	intergenic_variant	MODIFIER	-	-	0.268	0.89586	227083411	rs1399627	intergenic_variant	MODIFIER	-	-	2.009	IRS1 (470779) - ENSG00000169047	IRS1 (534708) - ENSG00000169047
2_60	226516074	227427672	FALSE	2	227125254	226260538	rs2943659	chr2:227125254_A_G	L_HDL_PL_pct	G	A	0.634	0.0315	0.3885	0.7319	0.0332	0.002	60.3	+++	0	0.397	2	0.08612	Phospholipids to Total Lipids in Large HDL percentage	%	Relative lipoprotein lipid concentrations	Large HDL ratios	Percentage	23634	23934	0.0258647	0.0170797	0.886272	0.0260283	0.0159628	0.987236	0.0334081	0.00204424	59.3087	rs10181515||rs10194882||rs1024137||rs10432549||rs10439362||rs10804330||rs114562459||rs12994089||rs13404263||rs13422522||rs13423088||rs1399626||rs1399627||rs1403364||rs1515098||rs1515099||rs1515100||rs1515104||rs1515108||rs1515114||rs1522802||rs1522803||rs1522811||rs1913657||rs200115642||rs201810030||rs2138157||rs2138161||rs2176040||rs2203452||rs2222018||rs2396316||rs2673134||rs2673136||rs2673147||rs2713536||rs2713538||rs2713552||rs2713556||rs2713557||rs2713560||rs2894586||rs2943632||rs2943634||rs2943635||rs2943636||rs2943637||rs2943640||rs2943641||rs2943645||rs2943646||rs2943647||rs2943648||rs2943649||rs2943650||rs2943651||rs2943652||rs2943653||rs2943654||rs2943656||rs2943657||rs2943658||rs2943660||rs2972136||rs2972138||rs2972140||rs2972143||rs2972144||rs2972145||rs2972146||rs2972147||rs2972149||rs2972154||rs2972155||rs2972156||rs4072096||rs4645008||rs55726223||rs56256300||rs62188784||rs6713510||rs6724899||rs7578326||rs7585533||rs7590201||rs79615915||rs925735||rs952227	TRUE	intergenic_variant	MODIFIER	-	-	0.268	0.89586	227083411	rs1399627	intergenic_variant	MODIFIER	-	-	2.009	IRS1 (470779) - ENSG00000169047	IRS1 (534708) - ENSG00000169047
2_60	226516074	227427672	FALSE	2	227125254	226260538	rs2943659	chr2:227125254_A_G	MUFA_pct	G	A	0.6339	0.0312	0.3885	0.7319	0.0324	0.002	59.41	+++	22.9	2.594	2	0.5633	Monounsaturated Fatty Acids to Total Fatty Acids percentage	%	Fatty acids	Fatty acid ratios	Percentage	23454	23754	0.0360665	0.0169376	1.47856	0.00685325	0.0160966	0.17374	0.0327379	0.0020095	58.9456	rs10181515||rs10194882||rs1024137||rs10432549||rs10439362||rs10804330||rs114562459||rs12994089||rs13404263||rs13422522||rs13423088||rs1399626||rs1399627||rs1403364||rs1515098||rs1515099||rs1515100||rs1515104||rs1515108||rs1515114||rs1522802||rs1522803||rs1522811||rs1913657||rs200115642||rs201810030||rs2138157||rs2138161||rs2176040||rs2203452||rs2222018||rs2396316||rs2673134||rs2673136||rs2673147||rs2713536||rs2713538||rs2713552||rs2713556||rs2713557||rs2713560||rs2894586||rs2943632||rs2943634||rs2943635||rs2943636||rs2943637||rs2943640||rs2943641||rs2943645||rs2943646||rs2943647||rs2943648||rs2943649||rs2943650||rs2943651||rs2943652||rs2943653||rs2943654||rs2943656||rs2943657||rs2943658||rs2943660||rs2972136||rs2972138||rs2972140||rs2972143||rs2972144||rs2972145||rs2972146||rs2972147||rs2972149||rs2972154||rs2972155||rs2972156||rs4072096||rs4645008||rs55726223||rs56256300||rs62188784||rs6713510||rs6724899||rs7578326||rs7585533||rs7590201||rs79615915||rs925735||rs952227	TRUE	intergenic_variant	MODIFIER	-	-	0.268	0.89586	227083411	rs1399627	intergenic_variant	MODIFIER	-	-	2.009	IRS1 (470779) - ENSG00000169047	IRS1 (534708) - ENSG00000169047
2_60	226516074	227427672	FALSE	2	227125254	226260538	rs2943659	chr2:227125254_A_G	XXL_VLDL_PL_pct	G	A	0.6337	0.0327	0.3885	0.7319	0.0136	0.0021	10.14	+++	0	0.889	2	0.1931	Phospholipids to Total Lipids in Chylomicrons and Extremely Large VLDL percentage	%	Relative lipoprotein lipid concentrations	Chylomicrons and extremely large VLDL ratios	Percentage	23579	23879	0.0241683	0.0170162	0.808224	0.0247217	0.0161617	0.899271	0.0132334	0.00211955	9.36876	rs10181515||rs10194882||rs1024137||rs10432549||rs10439362||rs10804330||rs114562459||rs12994089||rs13404263||rs13422522||rs13423088||rs1399626||rs1399627||rs1403364||rs1515098||rs1515099||rs1515100||rs1515104||rs1515108||rs1515114||rs1522802||rs1522803||rs1522811||rs1913657||rs200115642||rs201810030||rs2138157||rs2138161||rs2176040||rs2203452||rs2222018||rs2396316||rs2673134||rs2673136||rs2673147||rs2713536||rs2713538||rs2713552||rs2713556||rs2713557||rs2713560||rs2894586||rs2943632||rs2943634||rs2943635||rs2943636||rs2943637||rs2943640||rs2943641||rs2943645||rs2943646||rs2943647||rs2943648||rs2943649||rs2943650||rs2943651||rs2943652||rs2943653||rs2943654||rs2943656||rs2943657||rs2943658||rs2943660||rs2972136||rs2972138||rs2972140||rs2972143||rs2972144||rs2972145||rs2972146||rs2972147||rs2972149||rs2972154||rs2972155||rs2972156||rs4072096||rs4645008||rs55726223||rs56256300||rs62188784||rs6713510||rs6724899||rs7578326||rs7585533||rs7590201||rs79615915||rs925735||rs952227	TRUE	intergenic_variant	MODIFIER	-	-	0.268	0.89586	227083411	rs1399627	intergenic_variant	MODIFIER	-	-	2.009	IRS1 (470779) - ENSG00000169047	IRS1 (534708) - ENSG00000169047
2_60	226516074	227427672	FALSE	2	227127672	226262956	rs1399623	chr2:227127672_A_C	Cholines	A	C	0.6155	0.0392	0.3086	0.7592	0.0162	0.002	15.36	+++	15.4	2.363	2	0.5131	Total Cholines	mmol/L	Other lipids		Non-derived	23436	23736	-0.00503316	0.0197239	0.0976798	-0.038253	0.0154896	1.86881	-0.0159484	0.0020211	14.523	rs10181515||rs10194882||rs1024137||rs10432549||rs10439362||rs10804330||rs114562459||rs12994089||rs13404263||rs13422522||rs13423088||rs1399626||rs1399627||rs1403364||rs1515098||rs1515099||rs1515100||rs1515104||rs1515108||rs1515114||rs1522803||rs1522811||rs1913657||rs200115642||rs201810030||rs2138157||rs2138161||rs2176040||rs2203452||rs2222018||rs2396316||rs2673134||rs2673136||rs2673147||rs2713536||rs2713538||rs2713552||rs2713556||rs2713557||rs2713560||rs2894586||rs2943632||rs2943634||rs2943635||rs2943636||rs2943637||rs2943640||rs2943641||rs2943645||rs2943646||rs2943647||rs2943648||rs2943649||rs2943650||rs2943651||rs2943652||rs2943653||rs2943654||rs2943656||rs2943657||rs2943658||rs2943660||rs2972136||rs2972138||rs2972140||rs2972143||rs2972144||rs2972145||rs2972146||rs2972147||rs2972149||rs2972154||rs2972155||rs2972156||rs4072096||rs4645008||rs55726223||rs56256300||rs62188784||rs6713510||rs6724899||rs7578326||rs7585533||rs7590201||rs925735||rs952227	TRUE	intergenic_variant	MODIFIER	-	-	0.178	0.851412	227083411	rs1399627	intergenic_variant	MODIFIER	-	-	2.009	IRS1 (468361) - ENSG00000169047	IRS1 (532290) - ENSG00000169047
2_60	226516074	227427672	FALSE	2	227127672	226262956	rs1399623	chr2:227127672_A_C	IDL_C	A	C	0.6154	0.0402	0.3086	0.7592	0.0198	0.0021	20.81	+++	0	1.462	2	0.3176	Cholesterol in IDL	mmol/L	Lipoprotein subclasses	IDL (average diameter 28.6 nm)	Composite	23526	23826	-0.00136778	0.020012	0.0243345	-0.0321428	0.0157533	1.38393	-0.0197629	0.00210475	20.2205	rs10181515||rs10194882||rs1024137||rs10432549||rs10439362||rs10804330||rs114562459||rs12994089||rs13404263||rs13422522||rs13423088||rs1399626||rs1399627||rs1403364||rs1515098||rs1515099||rs1515100||rs1515104||rs1515108||rs1515114||rs1522803||rs1522811||rs1913657||rs200115642||rs201810030||rs2138157||rs2138161||rs2176040||rs2203452||rs2222018||rs2396316||rs2673134||rs2673136||rs2673147||rs2713536||rs2713538||rs2713552||rs2713556||rs2713557||rs2713560||rs2894586||rs2943632||rs2943634||rs2943635||rs2943636||rs2943637||rs2943640||rs2943641||rs2943645||rs2943646||rs2943647||rs2943648||rs2943649||rs2943650||rs2943651||rs2943652||rs2943653||rs2943654||rs2943656||rs2943657||rs2943658||rs2943660||rs2972136||rs2972138||rs2972140||rs2972143||rs2972144||rs2972145||rs2972146||rs2972147||rs2972149||rs2972154||rs2972155||rs2972156||rs4072096||rs4645008||rs55726223||rs56256300||rs62188784||rs6713510||rs6724899||rs7578326||rs7585533||rs7590201||rs925735||rs952227	TRUE	intergenic_variant	MODIFIER	-	-	0.178	0.851412	227083411	rs1399627	intergenic_variant	MODIFIER	-	-	2.009	IRS1 (468361) - ENSG00000169047	IRS1 (532290) - ENSG00000169047
2_60	226516074	227427672	FALSE	2	227127672	226262956	rs1399623	chr2:227127672_A_C	IDL_CE	A	C	0.6154	0.0402	0.3086	0.7592	0.0193	0.0021	19.97	+++	0	1.366	2	0.2966	Cholesteryl Esters in IDL	mmol/L	Lipoprotein subclasses	IDL (average diameter 28.6 nm)	Non-derived	23527	23827	-0.00175542	0.0199922	0.0315023	-0.0314483	0.0157321	1.34094	-0.0193255	0.00210391	19.3877	rs10181515||rs10194882||rs1024137||rs10432549||rs10439362||rs10804330||rs114562459||rs12994089||rs13404263||rs13422522||rs13423088||rs1399626||rs1399627||rs1403364||rs1515098||rs1515099||rs1515100||rs1515104||rs1515108||rs1515114||rs1522803||rs1522811||rs1913657||rs200115642||rs201810030||rs2138157||rs2138161||rs2176040||rs2203452||rs2222018||rs2396316||rs2673134||rs2673136||rs2673147||rs2713536||rs2713538||rs2713552||rs2713556||rs2713557||rs2713560||rs2894586||rs2943632||rs2943634||rs2943635||rs2943636||rs2943637||rs2943640||rs2943641||rs2943645||rs2943646||rs2943647||rs2943648||rs2943649||rs2943650||rs2943651||rs2943652||rs2943653||rs2943654||rs2943656||rs2943657||rs2943658||rs2943660||rs2972136||rs2972138||rs2972140||rs2972143||rs2972144||rs2972145||rs2972146||rs2972147||rs2972149||rs2972154||rs2972155||rs2972156||rs4072096||rs4645008||rs55726223||rs56256300||rs62188784||rs6713510||rs6724899||rs7578326||rs7585533||rs7590201||rs925735||rs952227	TRUE	intergenic_variant	MODIFIER	-	-	0.178	0.851412	227083411	rs1399627	intergenic_variant	MODIFIER	-	-	2.009	IRS1 (468361) - ENSG00000169047	IRS1 (532290) - ENSG00000169047
2_60	226516074	227427672	FALSE	2	227127672	226262956	rs1399623	chr2:227127672_A_C	IDL_FC	A	C	0.6154	0.0402	0.3086	0.7592	0.0208	0.0021	22.78	++-	0	1.72	2	0.3735	Free Cholesterol in IDL	mmol/L	Lipoprotein subclasses	IDL (average diameter 28.6 nm)	Non-derived	23528	23828	0.000378488	0.0200615	0.00658683	-0.0331064	0.0158151	1.43988	-0.0208072	0.00211066	22.1993	rs10181515||rs10194882||rs1024137||rs10432549||rs10439362||rs10804330||rs114562459||rs12994089||rs13404263||rs13422522||rs13423088||rs1399626||rs1399627||rs1403364||rs1515098||rs1515099||rs1515100||rs1515104||rs1515108||rs1515114||rs1522803||rs1522811||rs1913657||rs200115642||rs201810030||rs2138157||rs2138161||rs2176040||rs2203452||rs2222018||rs2396316||rs2673134||rs2673136||rs2673147||rs2713536||rs2713538||rs2713552||rs2713556||rs2713557||rs2713560||rs2894586||rs2943632||rs2943634||rs2943635||rs2943636||rs2943637||rs2943640||rs2943641||rs2943645||rs2943646||rs2943647||rs2943648||rs2943649||rs2943650||rs2943651||rs2943652||rs2943653||rs2943654||rs2943656||rs2943657||rs2943658||rs2943660||rs2972136||rs2972138||rs2972140||rs2972143||rs2972144||rs2972145||rs2972146||rs2972147||rs2972149||rs2972154||rs2972155||rs2972156||rs4072096||rs4645008||rs55726223||rs56256300||rs62188784||rs6713510||rs6724899||rs7578326||rs7585533||rs7590201||rs925735||rs952227	TRUE	intergenic_variant	MODIFIER	-	-	0.178	0.851412	227083411	rs1399627	intergenic_variant	MODIFIER	-	-	2.009	IRS1 (468361) - ENSG00000169047	IRS1 (532290) - ENSG00000169047
2_60	226516074	227427672	FALSE	2	227127672	226262956	rs1399623	chr2:227127672_A_C	IDL_L	A	C	0.6154	0.0402	0.3086	0.7592	0.0166	0.0021	14.9	++-	0	1.713	2	0.372	Total Lipids in IDL	mmol/L	Lipoprotein subclasses	IDL (average diameter 28.6 nm)	Composite	23524	23824	0.00269494	0.0200555	0.0490965	-0.0306325	0.0158072	1.27871	-0.0166083	0.00211087	14.4432	rs10181515||rs10194882||rs1024137||rs10432549||rs10439362||rs10804330||rs114562459||rs12994089||rs13404263||rs13422522||rs13423088||rs1399626||rs1399627||rs1403364||rs1515098||rs1515099||rs1515100||rs1515104||rs1515108||rs1515114||rs1522803||rs1522811||rs1913657||rs200115642||rs201810030||rs2138157||rs2138161||rs2176040||rs2203452||rs2222018||rs2396316||rs2673134||rs2673136||rs2673147||rs2713536||rs2713538||rs2713552||rs2713556||rs2713557||rs2713560||rs2894586||rs2943632||rs2943634||rs2943635||rs2943636||rs2943637||rs2943640||rs2943641||rs2943645||rs2943646||rs2943647||rs2943648||rs2943649||rs2943650||rs2943651||rs2943652||rs2943653||rs2943654||rs2943656||rs2943657||rs2943658||rs2943660||rs2972136||rs2972138||rs2972140||rs2972143||rs2972144||rs2972145||rs2972146||rs2972147||rs2972149||rs2972154||rs2972155||rs2972156||rs4072096||rs4645008||rs55726223||rs56256300||rs62188784||rs6713510||rs6724899||rs7578326||rs7585533||rs7590201||rs925735||rs952227	TRUE	intergenic_variant	MODIFIER	-	-	0.178	0.851412	227083411	rs1399627	intergenic_variant	MODIFIER	-	-	2.009	IRS1 (468361) - ENSG00000169047	IRS1 (532290) - ENSG00000169047
2_60	226516074	227427672	FALSE	2	227127672	226262956	rs1399623	chr2:227127672_A_C	IDL_PL	A	C	0.6154	0.0401	0.3086	0.7592	0.0159	0.0021	13.69	++-	11.7	2.265	2	0.4917	Phospholipids in IDL	mmol/L	Lipoprotein subclasses	IDL (average diameter 28.6 nm)	Non-derived	23525	23825	0.00720917	0.0200856	0.142877	-0.0312684	0.0158449	1.31471	-0.0158843	0.00210906	13.2996	rs10181515||rs10194882||rs1024137||rs10432549||rs10439362||rs10804330||rs114562459||rs12994089||rs13404263||rs13422522||rs13423088||rs1399626||rs1399627||rs1403364||rs1515098||rs1515099||rs1515100||rs1515104||rs1515108||rs1515114||rs1522803||rs1522811||rs1913657||rs200115642||rs201810030||rs2138157||rs2138161||rs2176040||rs2203452||rs2222018||rs2396316||rs2673134||rs2673136||rs2673147||rs2713536||rs2713538||rs2713552||rs2713556||rs2713557||rs2713560||rs2894586||rs2943632||rs2943634||rs2943635||rs2943636||rs2943637||rs2943640||rs2943641||rs2943645||rs2943646||rs2943647||rs2943648||rs2943649||rs2943650||rs2943651||rs2943652||rs2943653||rs2943654||rs2943656||rs2943657||rs2943658||rs2943660||rs2972136||rs2972138||rs2972140||rs2972143||rs2972144||rs2972145||rs2972146||rs2972147||rs2972149||rs2972154||rs2972155||rs2972156||rs4072096||rs4645008||rs55726223||rs56256300||rs62188784||rs6713510||rs6724899||rs7578326||rs7585533||rs7590201||rs925735||rs952227	TRUE	intergenic_variant	MODIFIER	-	-	0.178	0.851412	227083411	rs1399627	intergenic_variant	MODIFIER	-	-	2.009	IRS1 (468361) - ENSG00000169047	IRS1 (532290) - ENSG00000169047
2_60	226516074	227427672	FALSE	2	227127672	226262956	rs1399623	chr2:227127672_A_C	LDL_FC	A	C	0.6153	0.0408	0.3086	0.7592	0.0158	0.0021	13.16	++-	0	1.961	2	0.4259	Free Cholesterol in LDL	mmol/L	Free cholesterol		Composite	23421	23721	0.000838735	0.0200711	0.0147229	-0.0337822	0.0159434	1.46724	-0.0156973	0.00214441	12.6059	rs10181515||rs10194882||rs1024137||rs10432549||rs10439362||rs10804330||rs114562459||rs12994089||rs13404263||rs13422522||rs13423088||rs1399626||rs1399627||rs1403364||rs1515098||rs1515099||rs1515100||rs1515104||rs1515108||rs1515114||rs1522803||rs1522811||rs1913657||rs200115642||rs201810030||rs2138157||rs2138161||rs2176040||rs2203452||rs2222018||rs2396316||rs2673134||rs2673136||rs2673147||rs2713536||rs2713538||rs2713552||rs2713556||rs2713557||rs2713560||rs2894586||rs2943632||rs2943634||rs2943635||rs2943636||rs2943637||rs2943640||rs2943641||rs2943645||rs2943646||rs2943647||rs2943648||rs2943649||rs2943650||rs2943651||rs2943652||rs2943653||rs2943654||rs2943656||rs2943657||rs2943658||rs2943660||rs2972136||rs2972138||rs2972140||rs2972143||rs2972144||rs2972145||rs2972146||rs2972147||rs2972149||rs2972154||rs2972155||rs2972156||rs4072096||rs4645008||rs55726223||rs56256300||rs62188784||rs6713510||rs6724899||rs7578326||rs7585533||rs7590201||rs925735||rs952227	TRUE	intergenic_variant	MODIFIER	-	-	0.178	0.851412	227083411	rs1399627	intergenic_variant	MODIFIER	-	-	2.009	IRS1 (468361) - ENSG00000169047	IRS1 (532290) - ENSG00000169047
2_60	226516074	227427672	FALSE	2	227127672	226262956	rs1399623	chr2:227127672_A_C	L_LDL_FC	A	C	0.6153	0.0406	0.3086	0.7592	0.0183	0.0021	17.46	++-	2.3	2.046	2	0.4444	Free Cholesterol in Large LDL	mmol/L	Lipoprotein subclasses	Large LDL (average diameter 25.5 nm)	Non-derived	23535	23835	0.000576844	0.0200666	0.0100757	-0.035417	0.0159059	1.58552	-0.0181735	0.00213182	16.8153	rs10181515||rs10194882||rs1024137||rs10432549||rs10439362||rs10804330||rs114562459||rs12994089||rs13404263||rs13422522||rs13423088||rs1399626||rs1399627||rs1403364||rs1515098||rs1515099||rs1515100||rs1515104||rs1515108||rs1515114||rs1522803||rs1522811||rs1913657||rs200115642||rs201810030||rs2138157||rs2138161||rs2176040||rs2203452||rs2222018||rs2396316||rs2673134||rs2673136||rs2673147||rs2713536||rs2713538||rs2713552||rs2713556||rs2713557||rs2713560||rs2894586||rs2943632||rs2943634||rs2943635||rs2943636||rs2943637||rs2943640||rs2943641||rs2943645||rs2943646||rs2943647||rs2943648||rs2943649||rs2943650||rs2943651||rs2943652||rs2943653||rs2943654||rs2943656||rs2943657||rs2943658||rs2943660||rs2972136||rs2972138||rs2972140||rs2972143||rs2972144||rs2972145||rs2972146||rs2972147||rs2972149||rs2972154||rs2972155||rs2972156||rs4072096||rs4645008||rs55726223||rs56256300||rs62188784||rs6713510||rs6724899||rs7578326||rs7585533||rs7590201||rs925735||rs952227	TRUE	intergenic_variant	MODIFIER	-	-	0.178	0.851412	227083411	rs1399627	intergenic_variant	MODIFIER	-	-	2.009	IRS1 (468361) - ENSG00000169047	IRS1 (532290) - ENSG00000169047
2_60	226516074	227427672	FALSE	2	227127672	226262956	rs1399623	chr2:227127672_A_C	M_VLDL_CE	A	C	0.6153	0.0411	0.3086	0.7592	0.0138	0.0021	9.98	++-	25	2.667	2	0.579	Cholesteryl Esters in Medium VLDL	mmol/L	Lipoprotein subclasses	Medium VLDL (average diameter 44.5 nm)	Non-derived	23506	23806	0.0114945	0.0200882	0.246275	-0.0303402	0.0159095	1.24785	-0.0137572	0.00216305	9.69545	rs10181515||rs10194882||rs1024137||rs10432549||rs10439362||rs10804330||rs114562459||rs12994089||rs13404263||rs13422522||rs13423088||rs1399626||rs1399627||rs1403364||rs1515098||rs1515099||rs1515100||rs1515104||rs1515108||rs1515114||rs1522803||rs1522811||rs1913657||rs200115642||rs201810030||rs2138157||rs2138161||rs2176040||rs2203452||rs2222018||rs2396316||rs2673134||rs2673136||rs2673147||rs2713536||rs2713538||rs2713552||rs2713556||rs2713557||rs2713560||rs2894586||rs2943632||rs2943634||rs2943635||rs2943636||rs2943637||rs2943640||rs2943641||rs2943645||rs2943646||rs2943647||rs2943648||rs2943649||rs2943650||rs2943651||rs2943652||rs2943653||rs2943654||rs2943656||rs2943657||rs2943658||rs2943660||rs2972136||rs2972138||rs2972140||rs2972143||rs2972144||rs2972145||rs2972146||rs2972147||rs2972149||rs2972154||rs2972155||rs2972156||rs4072096||rs4645008||rs55726223||rs56256300||rs62188784||rs6713510||rs6724899||rs7578326||rs7585533||rs7590201||rs925735||rs952227	TRUE	intergenic_variant	MODIFIER	-	-	0.178	0.851412	227083411	rs1399627	intergenic_variant	MODIFIER	-	-	2.009	IRS1 (468361) - ENSG00000169047	IRS1 (532290) - ENSG00000169047
2_60	226516074	227427672	FALSE	2	227127672	226262956	rs1399623	chr2:227127672_A_C	Phosphatidylc	A	C	0.6156	0.0388	0.3086	0.7592	0.0144	0.002	12.44	+++	25.9	2.698	2	0.5858	Phosphatidylcholines	mmol/L	Other lipids		Non-derived	23437	23737	-0.00374363	0.0197761	0.0706541	-0.0382973	0.0154852	1.87313	-0.0140779	0.00200366	11.6727	rs10181515||rs10194882||rs1024137||rs10432549||rs10439362||rs10804330||rs114562459||rs12994089||rs13404263||rs13422522||rs13423088||rs1399626||rs1399627||rs1403364||rs1515098||rs1515099||rs1515100||rs1515104||rs1515108||rs1515114||rs1522803||rs1522811||rs1913657||rs200115642||rs201810030||rs2138157||rs2138161||rs2176040||rs2203452||rs2222018||rs2396316||rs2673134||rs2673136||rs2673147||rs2713536||rs2713538||rs2713552||rs2713556||rs2713557||rs2713560||rs2894586||rs2943632||rs2943634||rs2943635||rs2943636||rs2943637||rs2943640||rs2943641||rs2943645||rs2943646||rs2943647||rs2943648||rs2943649||rs2943650||rs2943651||rs2943652||rs2943653||rs2943654||rs2943656||rs2943657||rs2943658||rs2943660||rs2972136||rs2972138||rs2972140||rs2972143||rs2972144||rs2972145||rs2972146||rs2972147||rs2972149||rs2972154||rs2972155||rs2972156||rs4072096||rs4645008||rs55726223||rs56256300||rs62188784||rs6713510||rs6724899||rs7578326||rs7585533||rs7590201||rs925735||rs952227	TRUE	intergenic_variant	MODIFIER	-	-	0.178	0.851412	227083411	rs1399627	intergenic_variant	MODIFIER	-	-	2.009	IRS1 (468361) - ENSG00000169047	IRS1 (532290) - ENSG00000169047
2_60	226516074	227427672	FALSE	2	227127672	226262956	rs1399623	chr2:227127672_A_C	S_HDL_FC_pct	A	C	0.6156	0.0384	0.3086	0.7592	0.0194	0.002	21.96	+++	0	0.48	2	0.1043	Free Cholesterol to Total Lipids in Small HDL percentage	%	Relative lipoprotein lipid concentrations	Small HDL ratios	Percentage	23647	23947	-0.00564376	0.0198992	0.109744	-0.0190099	0.0159348	0.632875	-0.0194995	0.00199987	21.7356	rs10181515||rs10194882||rs1024137||rs10432549||rs10439362||rs10804330||rs114562459||rs12994089||rs13404263||rs13422522||rs13423088||rs1399626||rs1399627||rs1403364||rs1515098||rs1515099||rs1515100||rs1515104||rs1515108||rs1515114||rs1522803||rs1522811||rs1913657||rs200115642||rs201810030||rs2138157||rs2138161||rs2176040||rs2203452||rs2222018||rs2396316||rs2673134||rs2673136||rs2673147||rs2713536||rs2713538||rs2713552||rs2713556||rs2713557||rs2713560||rs2894586||rs2943632||rs2943634||rs2943635||rs2943636||rs2943637||rs2943640||rs2943641||rs2943645||rs2943646||rs2943647||rs2943648||rs2943649||rs2943650||rs2943651||rs2943652||rs2943653||rs2943654||rs2943656||rs2943657||rs2943658||rs2943660||rs2972136||rs2972138||rs2972140||rs2972143||rs2972144||rs2972145||rs2972146||rs2972147||rs2972149||rs2972154||rs2972155||rs2972156||rs4072096||rs4645008||rs55726223||rs56256300||rs62188784||rs6713510||rs6724899||rs7578326||rs7585533||rs7590201||rs925735||rs952227	TRUE	intergenic_variant	MODIFIER	-	-	0.178	0.851412	227083411	rs1399627	intergenic_variant	MODIFIER	-	-	2.009	IRS1 (468361) - ENSG00000169047	IRS1 (532290) - ENSG00000169047
2_60	226516074	227427672	FALSE	2	227127672	226262956	rs1399623	chr2:227127672_A_C	Sphingomyelins	A	C	0.6155	0.0395	0.3086	0.7592	0.0249	0.002	34.74	+++	0	0.902	2	0.1958	Sphingomyelins	mmol/L	Other lipids		Non-derived	23438	23738	-0.0128289	0.0196298	0.289538	-0.0360364	0.0154317	1.70925	-0.0247854	0.00202724	33.6472	rs10181515||rs10194882||rs1024137||rs10432549||rs10439362||rs10804330||rs114562459||rs12994089||rs13404263||rs13422522||rs13423088||rs1399626||rs1399627||rs1403364||rs1515098||rs1515099||rs1515100||rs1515104||rs1515108||rs1515114||rs1522803||rs1522811||rs1913657||rs200115642||rs201810030||rs2138157||rs2138161||rs2176040||rs2203452||rs2222018||rs2396316||rs2673134||rs2673136||rs2673147||rs2713536||rs2713538||rs2713552||rs2713556||rs2713557||rs2713560||rs2894586||rs2943632||rs2943634||rs2943635||rs2943636||rs2943637||rs2943640||rs2943641||rs2943645||rs2943646||rs2943647||rs2943648||rs2943649||rs2943650||rs2943651||rs2943652||rs2943653||rs2943654||rs2943656||rs2943657||rs2943658||rs2943660||rs2972136||rs2972138||rs2972140||rs2972143||rs2972144||rs2972145||rs2972146||rs2972147||rs2972149||rs2972154||rs2972155||rs2972156||rs4072096||rs4645008||rs55726223||rs56256300||rs62188784||rs6713510||rs6724899||rs7578326||rs7585533||rs7590201||rs925735||rs952227	TRUE	intergenic_variant	MODIFIER	-	-	0.178	0.851412	227083411	rs1399627	intergenic_variant	MODIFIER	-	-	2.009	IRS1 (468361) - ENSG00000169047	IRS1 (532290) - ENSG00000169047
2_60	226516074	227427672	FALSE	2	227127672	226262956	rs1399623	chr2:227127672_A_C	Total_C	A	C	0.6154	0.0403	0.3086	0.7592	0.0172	0.0021	15.78	+++	16.8	2.403	2	0.5217	Total Cholesterol	mmol/L	Cholesterol		Composite	23400	23700	-0.00268471	0.0200512	0.0489115	-0.038813	0.015816	1.84997	-0.0169763	0.00211668	14.9767	rs10181515||rs10194882||rs1024137||rs10432549||rs10439362||rs10804330||rs114562459||rs12994089||rs13404263||rs13422522||rs13423088||rs1399626||rs1399627||rs1403364||rs1515098||rs1515099||rs1515100||rs1515104||rs1515108||rs1515114||rs1522803||rs1522811||rs1913657||rs200115642||rs201810030||rs2138157||rs2138161||rs2176040||rs2203452||rs2222018||rs2396316||rs2673134||rs2673136||rs2673147||rs2713536||rs2713538||rs2713552||rs2713556||rs2713557||rs2713560||rs2894586||rs2943632||rs2943634||rs2943635||rs2943636||rs2943637||rs2943640||rs2943641||rs2943645||rs2943646||rs2943647||rs2943648||rs2943649||rs2943650||rs2943651||rs2943652||rs2943653||rs2943654||rs2943656||rs2943657||rs2943658||rs2943660||rs2972136||rs2972138||rs2972140||rs2972143||rs2972144||rs2972145||rs2972146||rs2972147||rs2972149||rs2972154||rs2972155||rs2972156||rs4072096||rs4645008||rs55726223||rs56256300||rs62188784||rs6713510||rs6724899||rs7578326||rs7585533||rs7590201||rs925735||rs952227	TRUE	intergenic_variant	MODIFIER	-	-	0.178	0.851412	227083411	rs1399627	intergenic_variant	MODIFIER	-	-	2.009	IRS1 (468361) - ENSG00000169047	IRS1 (532290) - ENSG00000169047
2_60	226516074	227427672	FALSE	2	227127672	226262956	rs1399623	chr2:227127672_A_C	Total_CE	A	C	0.6154	0.0402	0.3086	0.7592	0.0191	0.0021	19.43	+++	12.9	2.296	2	0.4986	Total Esterified Cholesterol	mmol/L	Cholesteryl esters		Composite	23415	23715	-0.00441106	0.0200117	0.0832613	-0.039931	0.015766	1.94623	-0.0188728	0.00210502	18.5105	rs10181515||rs10194882||rs1024137||rs10432549||rs10439362||rs10804330||rs114562459||rs12994089||rs13404263||rs13422522||rs13423088||rs1399626||rs1399627||rs1403364||rs1515098||rs1515099||rs1515100||rs1515104||rs1515108||rs1515114||rs1522803||rs1522811||rs1913657||rs200115642||rs201810030||rs2138157||rs2138161||rs2176040||rs2203452||rs2222018||rs2396316||rs2673134||rs2673136||rs2673147||rs2713536||rs2713538||rs2713552||rs2713556||rs2713557||rs2713560||rs2894586||rs2943632||rs2943634||rs2943635||rs2943636||rs2943637||rs2943640||rs2943641||rs2943645||rs2943646||rs2943647||rs2943648||rs2943649||rs2943650||rs2943651||rs2943652||rs2943653||rs2943654||rs2943656||rs2943657||rs2943658||rs2943660||rs2972136||rs2972138||rs2972140||rs2972143||rs2972144||rs2972145||rs2972146||rs2972147||rs2972149||rs2972154||rs2972155||rs2972156||rs4072096||rs4645008||rs55726223||rs56256300||rs62188784||rs6713510||rs6724899||rs7578326||rs7585533||rs7590201||rs925735||rs952227	TRUE	intergenic_variant	MODIFIER	-	-	0.178	0.851412	227083411	rs1399627	intergenic_variant	MODIFIER	-	-	2.009	IRS1 (468361) - ENSG00000169047	IRS1 (532290) - ENSG00000169047
2_60	226516074	227427672	FALSE	2	227127672	226262956	rs1399623	chr2:227127672_A_C	Total_PL	A	C	0.6154	0.0399	0.3086	0.7592	0.0135	0.002	10.45	+++	20	2.499	2	0.5426	Total Phospholipids in Lipoprotein Particles	mmol/L	Phospholipids		Composite	23411	23711	-0.00191892	0.0198293	0.034842	-0.0364623	0.0156869	1.69669	-0.0132449	0.00206967	9.80728	rs10181515||rs10194882||rs1024137||rs10432549||rs10439362||rs10804330||rs114562459||rs12994089||rs13404263||rs13422522||rs13423088||rs1399626||rs1399627||rs1403364||rs1515098||rs1515099||rs1515100||rs1515104||rs1515108||rs1515114||rs1522803||rs1522811||rs1913657||rs200115642||rs201810030||rs2138157||rs2138161||rs2176040||rs2203452||rs2222018||rs2396316||rs2673134||rs2673136||rs2673147||rs2713536||rs2713538||rs2713552||rs2713556||rs2713557||rs2713560||rs2894586||rs2943632||rs2943634||rs2943635||rs2943636||rs2943637||rs2943640||rs2943641||rs2943645||rs2943646||rs2943647||rs2943648||rs2943649||rs2943650||rs2943651||rs2943652||rs2943653||rs2943654||rs2943656||rs2943657||rs2943658||rs2943660||rs2972136||rs2972138||rs2972140||rs2972143||rs2972144||rs2972145||rs2972146||rs2972147||rs2972149||rs2972154||rs2972155||rs2972156||rs4072096||rs4645008||rs55726223||rs56256300||rs62188784||rs6713510||rs6724899||rs7578326||rs7585533||rs7590201||rs925735||rs952227	TRUE	intergenic_variant	MODIFIER	-	-	0.178	0.851412	227083411	rs1399627	intergenic_variant	MODIFIER	-	-	2.009	IRS1 (468361) - ENSG00000169047	IRS1 (532290) - ENSG00000169047
2_60	226516074	227427672	FALSE	2	227127672	226262956	rs1399623	chr2:227127672_A_C	XS_VLDL_CE	A	C	0.6154	0.0404	0.3086	0.7592	0.014	0.0021	10.77	++-	31.7	2.926	2	0.6355	Cholesteryl Esters in Very Small VLDL	mmol/L	Lipoprotein subclasses	Very small VLDL (average diameter 31.3 nm)	Non-derived	23520	23820	0.0167103	0.019974	0.394892	-0.0258061	0.0157963	0.990011	-0.0141307	0.00210999	10.6723	rs10181515||rs10194882||rs1024137||rs10432549||rs10439362||rs10804330||rs114562459||rs12994089||rs13404263||rs13422522||rs13423088||rs1399626||rs1399627||rs1403364||rs1515098||rs1515099||rs1515100||rs1515104||rs1515108||rs1515114||rs1522803||rs1522811||rs1913657||rs200115642||rs201810030||rs2138157||rs2138161||rs2176040||rs2203452||rs2222018||rs2396316||rs2673134||rs2673136||rs2673147||rs2713536||rs2713538||rs2713552||rs2713556||rs2713557||rs2713560||rs2894586||rs2943632||rs2943634||rs2943635||rs2943636||rs2943637||rs2943640||rs2943641||rs2943645||rs2943646||rs2943647||rs2943648||rs2943649||rs2943650||rs2943651||rs2943652||rs2943653||rs2943654||rs2943656||rs2943657||rs2943658||rs2943660||rs2972136||rs2972138||rs2972140||rs2972143||rs2972144||rs2972145||rs2972146||rs2972147||rs2972149||rs2972154||rs2972155||rs2972156||rs4072096||rs4645008||rs55726223||rs56256300||rs62188784||rs6713510||rs6724899||rs7578326||rs7585533||rs7590201||rs925735||rs952227	TRUE	intergenic_variant	MODIFIER	-	-	0.178	0.851412	227083411	rs1399627	intergenic_variant	MODIFIER	-	-	2.009	IRS1 (468361) - ENSG00000169047	IRS1 (532290) - ENSG00000169047
2_60	226516074	227427672	FALSE	2	227128543	226263827	rs2943660	chr2:227128543_G_T	LA_pct	T	G	0.6335	0.0319	0.2687	0.6122	0.0287	0.002	45.25	+++	0	0.651	2	0.1414	Linoleic Acid to Total Fatty Acids percentage	%	Fatty acids	Fatty acid ratios	Percentage	23456	23756	-0.0237988	0.0169394	0.795772	-0.01706	0.0157724	0.553751	-0.0290111	0.0020509	44.7013	rs10181515||rs10194882||rs1024137||rs10432549||rs10439362||rs10804330||rs114562459||rs12994089||rs13404263||rs13422522||rs13423088||rs1399626||rs1399627||rs1403364||rs1515098||rs1515099||rs1515100||rs1515104||rs1515108||rs1515114||rs1522802||rs1522803||rs1522811||rs1913657||rs200115642||rs201810030||rs2138157||rs2138161||rs2176040||rs2203452||rs2222018||rs2396316||rs2673134||rs2673136||rs2673147||rs2713536||rs2713538||rs2713552||rs2713556||rs2713557||rs2713560||rs2894586||rs2943632||rs2943634||rs2943635||rs2943636||rs2943637||rs2943640||rs2943641||rs2943645||rs2943646||rs2943647||rs2943648||rs2943649||rs2943650||rs2943651||rs2943652||rs2943653||rs2943654||rs2943656||rs2943657||rs2943658||rs2943660||rs2972136||rs2972138||rs2972140||rs2972143||rs2972144||rs2972145||rs2972146||rs2972147||rs2972149||rs2972154||rs2972155||rs2972156||rs4072096||rs4645008||rs55726223||rs56256300||rs62188784||rs6713510||rs6724899||rs7578326||rs7585533||rs7590201||rs79615915||rs925735||rs952227	TRUE	intergenic_variant	MODIFIER	-	-	4.579	0.893577	227083411	rs1399627	intergenic_variant	MODIFIER	-	-	2.009	IRS1 (467490) - ENSG00000169047	IRS1 (531419) - ENSG00000169047
2_60	226516074	227427672	FALSE	2	227128917	226264201	rs1515100	chr2:227128917_A_C	L_HDL_C_pct	C	A	0.6336	0.0309	0.3851	0.7312	-0.042	0.0019	106.07	---	0	1.295	2	0.2812	Cholesterol to Total Lipids in Large HDL percentage	%	Relative lipoprotein lipid concentrations	Large HDL ratios	Percentage	23635	23935	-0.0327818	0.0166987	1.30425	-0.0266578	0.0157571	1.04246	-0.0424003	0.00194259	104.888	rs10181515||rs10194882||rs1024137||rs10432549||rs10439362||rs10804330||rs114562459||rs12994089||rs13404263||rs13422522||rs13423088||rs1399626||rs1399627||rs1403364||rs1515098||rs1515099||rs1515100||rs1515104||rs1515108||rs1515114||rs1522802||rs1522803||rs1522811||rs1913657||rs200115642||rs201810030||rs2138157||rs2138161||rs2176040||rs2203452||rs2222018||rs2396316||rs2673134||rs2673136||rs2673147||rs2713536||rs2713538||rs2713552||rs2713556||rs2713557||rs2713560||rs2894586||rs2943632||rs2943634||rs2943635||rs2943636||rs2943637||rs2943640||rs2943641||rs2943645||rs2943646||rs2943647||rs2943648||rs2943649||rs2943650||rs2943651||rs2943652||rs2943653||rs2943654||rs2943656||rs2943657||rs2943658||rs2943660||rs2972136||rs2972138||rs2972140||rs2972143||rs2972144||rs2972145||rs2972146||rs2972147||rs2972149||rs2972154||rs2972155||rs2972156||rs4072096||rs4645008||rs55726223||rs56256300||rs62188784||rs6713510||rs6724899||rs7578326||rs7585533||rs7590201||rs79615915||rs925735||rs952227	TRUE	intergenic_variant	MODIFIER	-	-	1.594	0.89332	227083411	rs1399627	intergenic_variant	MODIFIER	-	-	2.009	IRS1 (467116) - ENSG00000169047	IRS1 (531045) - ENSG00000169047
2_60	226516074	227427672	FALSE	2	227151596	226286880	rs2673135	chr2:227151596_A_G	XS_VLDL_FC_pct	G	A	0.6402	0.0156	0.6378	0.7559	-0.0231	0.0021	27.2	---	0	0.386	2	0.08374	Free Cholesterol to Total Lipids in Very Small VLDL percentage	%	Relative lipoprotein lipid concentrations	Very small VLDL ratios	Percentage	23607	23907	-0.021011	0.0177222	0.627473	-0.0131597	0.0164437	0.373102	-0.0232723	0.00213937	26.834	rs10181515||rs10194882||rs1024137||rs10432549||rs10439362||rs10804330||rs114562459||rs12994089||rs13404263||rs13422522||rs13423088||rs1399626||rs1399627||rs1403364||rs1515098||rs1515099||rs1515100||rs1515104||rs1515108||rs1515114||rs1522802||rs1522803||rs1522811||rs1913657||rs200115642||rs201810030||rs2138157||rs2138161||rs2176040||rs2203452||rs2222018||rs2396316||rs2673134||rs2673136||rs2673147||rs2713536||rs2713538||rs2713552||rs2713556||rs2713557||rs2713560||rs2894586||rs2943632||rs2943634||rs2943635||rs2943636||rs2943637||rs2943640||rs2943641||rs2943645||rs2943646||rs2943647||rs2943648||rs2943649||rs2943650||rs2943651||rs2943652||rs2943653||rs2943654||rs2943656||rs2943657||rs2943658||rs2943660||rs2972136||rs2972138||rs2972140||rs2972143||rs2972144||rs2972145||rs2972146||rs2972147||rs2972149||rs2972154||rs2972155||rs2972156||rs4072096||rs4645008||rs55726223||rs56256300||rs62188784||rs6713510||rs6724899||rs7578326||rs7585533||rs7590201||rs79615915||rs925735||rs952227	TRUE	intergenic_variant	MODIFIER	-	-	6.040	0.901725	227083411	rs1399627	intergenic_variant	MODIFIER	-	-	2.009	IRS1 (444437) - ENSG00000169047	IRS1 (508366) - ENSG00000169047
2_60	226516074	227427672	FALSE	2	227163876	226299160	rs6706153	chr2:227163876_A_T	S_VLDL_C_pct	T	A	0.6336	0.0148	0.5599	0.7259	-0.0296	0.002	47.62	---	0	0.944	2	0.2051	Cholesterol to Total Lipids in Small VLDL percentage	%	Relative lipoprotein lipid concentrations	Small VLDL ratios	Percentage	23600	23900	-0.0145787	0.0167495	0.415575	-0.024178	0.0158248	0.897745	-0.0299096	0.00205756	47.1475	rs10181515||rs10194882||rs1024137||rs10432549||rs10439362||rs10804330||rs114562459||rs12994089||rs13404263||rs13422522||rs13423088||rs1399626||rs1399627||rs1403364||rs1515098||rs1515099||rs1515100||rs1515104||rs1515108||rs1515114||rs1522802||rs1522803||rs1522811||rs1913657||rs200115642||rs201810030||rs2138157||rs2138161||rs2176040||rs2203452||rs2222018||rs2396316||rs2673134||rs2673136||rs2673147||rs2713536||rs2713538||rs2713552||rs2713556||rs2713557||rs2713560||rs2894586||rs2943632||rs2943634||rs2943635||rs2943636||rs2943637||rs2943640||rs2943641||rs2943645||rs2943646||rs2943647||rs2943648||rs2943649||rs2943650||rs2943651||rs2943652||rs2943653||rs2943654||rs2943656||rs2943657||rs2943658||rs2943660||rs2972136||rs2972138||rs2972140||rs2972143||rs2972144||rs2972145||rs2972146||rs2972147||rs2972149||rs2972154||rs2972155||rs2972156||rs4072096||rs4645008||rs55726223||rs56256300||rs62188784||rs6713510||rs6724899||rs7578326||rs7585533||rs7590201||rs77402945||rs79615915||rs925735||rs952227	TRUE	intergenic_variant	MODIFIER	-	-	1.051	0.883222	227083411	rs1399627	intergenic_variant	MODIFIER	-	-	2.009	IRS1 (432157) - ENSG00000169047	IRS1 (496086) - ENSG00000169047
2_60	226516074	227427672	FALSE	2	227163880	226299164	rs71353892	chr2:227163880_A_T	IDL_FC_pct	T	A	0.6336	0.0151	0.5599	0.7258	-0.0309	0.0021	48.75	---	0	0.19	2	0.04121	Free Cholesterol to Total Lipids in IDL percentage	%	Relative lipoprotein lipid concentrations	IDL ratios	Percentage	23612	23912	-0.0265863	0.0169032	0.936471	-0.0252929	0.0160489	0.939195	-0.031018	0.00212095	47.7082	rs10181515||rs10194882||rs1024137||rs10432549||rs10439362||rs10804330||rs114562459||rs12994089||rs13404263||rs13422522||rs13423088||rs1399626||rs1399627||rs1403364||rs1515098||rs1515099||rs1515100||rs1515104||rs1515108||rs1515114||rs1522802||rs1522803||rs1522811||rs1913657||rs200115642||rs201810030||rs2138157||rs2138161||rs2176040||rs2203452||rs2222018||rs2396316||rs2673134||rs2673136||rs2673147||rs2713536||rs2713538||rs2713552||rs2713556||rs2713557||rs2713560||rs2894586||rs2943632||rs2943634||rs2943635||rs2943636||rs2943637||rs2943640||rs2943641||rs2943645||rs2943646||rs2943647||rs2943648||rs2943649||rs2943650||rs2943651||rs2943652||rs2943653||rs2943654||rs2943656||rs2943657||rs2943658||rs2943660||rs2972136||rs2972138||rs2972140||rs2972143||rs2972144||rs2972145||rs2972146||rs2972147||rs2972149||rs2972154||rs2972155||rs2972156||rs4072096||rs4645008||rs55726223||rs56256300||rs62188784||rs6713510||rs6724899||rs7578326||rs7585533||rs7590201||rs77402945||rs79615915||rs925735||rs952227	TRUE	intergenic_variant	MODIFIER	-	-	0.925	0.883312	227083411	rs1399627	intergenic_variant	MODIFIER	-	-	2.009	IRS1 (432153) - ENSG00000169047	IRS1 (496082) - ENSG00000169047
2_60	226516074	227427672	FALSE	2	227163880	226299164	rs71353892	chr2:227163880_A_T	L_LDL_C_pct	T	A	0.6336	0.0148	0.5599	0.7258	-0.0309	0.002	52.21	---	6.1	2.131	2	0.4626	Cholesterol to Total Lipids in Large LDL percentage	%	Relative lipoprotein lipid concentrations	Large LDL ratios	Percentage	23615	23915	-0.0137922	0.0168045	0.385324	-0.0473696	0.015749	2.5798	-0.0308451	0.00204752	50.5575	rs10181515||rs10194882||rs1024137||rs10432549||rs10439362||rs10804330||rs114562459||rs12994089||rs13404263||rs13422522||rs13423088||rs1399626||rs1399627||rs1403364||rs1515098||rs1515099||rs1515100||rs1515104||rs1515108||rs1515114||rs1522802||rs1522803||rs1522811||rs1913657||rs200115642||rs201810030||rs2138157||rs2138161||rs2176040||rs2203452||rs2222018||rs2396316||rs2673134||rs2673136||rs2673147||rs2713536||rs2713538||rs2713552||rs2713556||rs2713557||rs2713560||rs2894586||rs2943632||rs2943634||rs2943635||rs2943636||rs2943637||rs2943640||rs2943641||rs2943645||rs2943646||rs2943647||rs2943648||rs2943649||rs2943650||rs2943651||rs2943652||rs2943653||rs2943654||rs2943656||rs2943657||rs2943658||rs2943660||rs2972136||rs2972138||rs2972140||rs2972143||rs2972144||rs2972145||rs2972146||rs2972147||rs2972149||rs2972154||rs2972155||rs2972156||rs4072096||rs4645008||rs55726223||rs56256300||rs62188784||rs6713510||rs6724899||rs7578326||rs7585533||rs7590201||rs77402945||rs79615915||rs925735||rs952227	TRUE	intergenic_variant	MODIFIER	-	-	0.925	0.883312	227083411	rs1399627	intergenic_variant	MODIFIER	-	-	2.009	IRS1 (432153) - ENSG00000169047	IRS1 (496082) - ENSG00000169047
2_60	226516074	227427672	FALSE	2	227163880	226299164	rs71353892	chr2:227163880_A_T	L_LDL_TG_pct	T	A	0.6335	0.0147	0.5599	0.7258	0.0333	0.002	61.87	+++	0	1.298	2	0.2819	Triglycerides to Total Lipids in Large LDL percentage	%	Relative lipoprotein lipid concentrations	Large LDL ratios	Percentage	23618	23918	0.0145286	0.0165696	0.41955	0.0333695	0.0156948	1.47507	0.0335484	0.00202355	61.0052	rs10181515||rs10194882||rs1024137||rs10432549||rs10439362||rs10804330||rs114562459||rs12994089||rs13404263||rs13422522||rs13423088||rs1399626||rs1399627||rs1403364||rs1515098||rs1515099||rs1515100||rs1515104||rs1515108||rs1515114||rs1522802||rs1522803||rs1522811||rs1913657||rs200115642||rs201810030||rs2138157||rs2138161||rs2176040||rs2203452||rs2222018||rs2396316||rs2673134||rs2673136||rs2673147||rs2713536||rs2713538||rs2713552||rs2713556||rs2713557||rs2713560||rs2894586||rs2943632||rs2943634||rs2943635||rs2943636||rs2943637||rs2943640||rs2943641||rs2943645||rs2943646||rs2943647||rs2943648||rs2943649||rs2943650||rs2943651||rs2943652||rs2943653||rs2943654||rs2943656||rs2943657||rs2943658||rs2943660||rs2972136||rs2972138||rs2972140||rs2972143||rs2972144||rs2972145||rs2972146||rs2972147||rs2972149||rs2972154||rs2972155||rs2972156||rs4072096||rs4645008||rs55726223||rs56256300||rs62188784||rs6713510||rs6724899||rs7578326||rs7585533||rs7590201||rs77402945||rs79615915||rs925735||rs952227	TRUE	intergenic_variant	MODIFIER	-	-	0.925	0.883312	227083411	rs1399627	intergenic_variant	MODIFIER	-	-	2.009	IRS1 (432153) - ENSG00000169047	IRS1 (496082) - ENSG00000169047
2_60	226516074	227427672	FALSE	2	227163880	226299164	rs71353892	chr2:227163880_A_T	S_LDL_C_pct	T	A	0.6336	0.0154	0.5599	0.7258	-0.0189	0.0021	18.21	---	0	0.088	2	0.01905	Cholesterol to Total Lipids in Small LDL percentage	%	Relative lipoprotein lipid concentrations	Small LDL ratios	Percentage	23625	23925	-0.0138702	0.0169986	0.382452	-0.0187692	0.0159069	0.623379	-0.0189447	0.00215861	17.7725	rs10181515||rs10194882||rs1024137||rs10432549||rs10439362||rs10804330||rs114562459||rs12994089||rs13404263||rs13422522||rs13423088||rs1399626||rs1399627||rs1403364||rs1515098||rs1515099||rs1515100||rs1515104||rs1515108||rs1515114||rs1522802||rs1522803||rs1522811||rs1913657||rs200115642||rs201810030||rs2138157||rs2138161||rs2176040||rs2203452||rs2222018||rs2396316||rs2673134||rs2673136||rs2673147||rs2713536||rs2713538||rs2713552||rs2713556||rs2713557||rs2713560||rs2894586||rs2943632||rs2943634||rs2943635||rs2943636||rs2943637||rs2943640||rs2943641||rs2943645||rs2943646||rs2943647||rs2943648||rs2943649||rs2943650||rs2943651||rs2943652||rs2943653||rs2943654||rs2943656||rs2943657||rs2943658||rs2943660||rs2972136||rs2972138||rs2972140||rs2972143||rs2972144||rs2972145||rs2972146||rs2972147||rs2972149||rs2972154||rs2972155||rs2972156||rs4072096||rs4645008||rs55726223||rs56256300||rs62188784||rs6713510||rs6724899||rs7578326||rs7585533||rs7590201||rs77402945||rs79615915||rs925735||rs952227	TRUE	intergenic_variant	MODIFIER	-	-	0.925	0.883312	227083411	rs1399627	intergenic_variant	MODIFIER	-	-	2.009	IRS1 (432153) - ENSG00000169047	IRS1 (496082) - ENSG00000169047
2_60	226516074	227427672	FALSE	2	227163880	226299164	rs71353892	chr2:227163880_A_T	S_VLDL_FC_pct	T	A	0.6335	0.0146	0.5599	0.7258	-0.0365	0.002	75.67	---	0	0.118	2	0.02559	Free Cholesterol to Total Lipids in Small VLDL percentage	%	Relative lipoprotein lipid concentrations	Small VLDL ratios	Percentage	23602	23902	-0.0325996	0.0165425	1.31191	-0.0326694	0.0156137	1.43882	-0.0365948	0.00200227	73.8963	rs10181515||rs10194882||rs1024137||rs10432549||rs10439362||rs10804330||rs114562459||rs12994089||rs13404263||rs13422522||rs13423088||rs1399626||rs1399627||rs1403364||rs1515098||rs1515099||rs1515100||rs1515104||rs1515108||rs1515114||rs1522802||rs1522803||rs1522811||rs1913657||rs200115642||rs201810030||rs2138157||rs2138161||rs2176040||rs2203452||rs2222018||rs2396316||rs2673134||rs2673136||rs2673147||rs2713536||rs2713538||rs2713552||rs2713556||rs2713557||rs2713560||rs2894586||rs2943632||rs2943634||rs2943635||rs2943636||rs2943637||rs2943640||rs2943641||rs2943645||rs2943646||rs2943647||rs2943648||rs2943649||rs2943650||rs2943651||rs2943652||rs2943653||rs2943654||rs2943656||rs2943657||rs2943658||rs2943660||rs2972136||rs2972138||rs2972140||rs2972143||rs2972144||rs2972145||rs2972146||rs2972147||rs2972149||rs2972154||rs2972155||rs2972156||rs4072096||rs4645008||rs55726223||rs56256300||rs62188784||rs6713510||rs6724899||rs7578326||rs7585533||rs7590201||rs77402945||rs79615915||rs925735||rs952227	TRUE	intergenic_variant	MODIFIER	-	-	0.925	0.883312	227083411	rs1399627	intergenic_variant	MODIFIER	-	-	2.009	IRS1 (432153) - ENSG00000169047	IRS1 (496082) - ENSG00000169047
2_60	226516074	227427672	FALSE	2	227163880	226299164	rs71353892	chr2:227163880_A_T	S_VLDL_PL_pct	T	A	0.6335	0.0146	0.5599	0.7258	-0.0356	0.002	71.85	---	0	0.284	2	0.06173	Phospholipids to Total Lipids in Small VLDL percentage	%	Relative lipoprotein lipid concentrations	Small VLDL ratios	Percentage	23599	23899	-0.0293556	0.0165623	1.11734	-0.0298263	0.0156351	1.24843	-0.0357552	0.00200462	70.4334	rs10181515||rs10194882||rs1024137||rs10432549||rs10439362||rs10804330||rs114562459||rs12994089||rs13404263||rs13422522||rs13423088||rs1399626||rs1399627||rs1403364||rs1515098||rs1515099||rs1515100||rs1515104||rs1515108||rs1515114||rs1522802||rs1522803||rs1522811||rs1913657||rs200115642||rs201810030||rs2138157||rs2138161||rs2176040||rs2203452||rs2222018||rs2396316||rs2673134||rs2673136||rs2673147||rs2713536||rs2713538||rs2713552||rs2713556||rs2713557||rs2713560||rs2894586||rs2943632||rs2943634||rs2943635||rs2943636||rs2943637||rs2943640||rs2943641||rs2943645||rs2943646||rs2943647||rs2943648||rs2943649||rs2943650||rs2943651||rs2943652||rs2943653||rs2943654||rs2943656||rs2943657||rs2943658||rs2943660||rs2972136||rs2972138||rs2972140||rs2972143||rs2972144||rs2972145||rs2972146||rs2972147||rs2972149||rs2972154||rs2972155||rs2972156||rs4072096||rs4645008||rs55726223||rs56256300||rs62188784||rs6713510||rs6724899||rs7578326||rs7585533||rs7590201||rs77402945||rs79615915||rs925735||rs952227	TRUE	intergenic_variant	MODIFIER	-	-	0.925	0.883312	227083411	rs1399627	intergenic_variant	MODIFIER	-	-	2.009	IRS1 (432153) - ENSG00000169047	IRS1 (496082) - ENSG00000169047
2_60	226516074	227427672	FALSE	2	227163880	226299164	rs71353892	chr2:227163880_A_T	S_VLDL_TG_pct	T	A	0.6336	0.0147	0.5599	0.7258	0.0318	0.002	55.66	+++	0	0.649	2	0.1409	Triglycerides to Total Lipids in Small VLDL percentage	%	Relative lipoprotein lipid concentrations	Small VLDL ratios	Percentage	23603	23903	0.0197972	0.0167075	0.627007	0.0264407	0.0157685	1.02881	0.0320672	0.0020413	54.8833	rs10181515||rs10194882||rs1024137||rs10432549||rs10439362||rs10804330||rs114562459||rs12994089||rs13404263||rs13422522||rs13423088||rs1399626||rs1399627||rs1403364||rs1515098||rs1515099||rs1515100||rs1515104||rs1515108||rs1515114||rs1522802||rs1522803||rs1522811||rs1913657||rs200115642||rs201810030||rs2138157||rs2138161||rs2176040||rs2203452||rs2222018||rs2396316||rs2673134||rs2673136||rs2673147||rs2713536||rs2713538||rs2713552||rs2713556||rs2713557||rs2713560||rs2894586||rs2943632||rs2943634||rs2943635||rs2943636||rs2943637||rs2943640||rs2943641||rs2943645||rs2943646||rs2943647||rs2943648||rs2943649||rs2943650||rs2943651||rs2943652||rs2943653||rs2943654||rs2943656||rs2943657||rs2943658||rs2943660||rs2972136||rs2972138||rs2972140||rs2972143||rs2972144||rs2972145||rs2972146||rs2972147||rs2972149||rs2972154||rs2972155||rs2972156||rs4072096||rs4645008||rs55726223||rs56256300||rs62188784||rs6713510||rs6724899||rs7578326||rs7585533||rs7590201||rs77402945||rs79615915||rs925735||rs952227	TRUE	intergenic_variant	MODIFIER	-	-	0.925	0.883312	227083411	rs1399627	intergenic_variant	MODIFIER	-	-	2.009	IRS1 (432153) - ENSG00000169047	IRS1 (496082) - ENSG00000169047
2_60	226516074	227427672	FALSE	2	227163880	226299164	rs71353892	chr2:227163880_A_T	XS_VLDL_PL_pct	T	A	0.6336	0.0148	0.5599	0.7258	0.0284	0.002	43.9	+++	0	0.081	2	0.01768	Phospholipids to Total Lipids in Very Small VLDL percentage	%	Relative lipoprotein lipid concentrations	Very small VLDL ratios	Percentage	23604	23904	0.0284314	0.0169387	1.03035	0.0329283	0.0158511	1.42286	0.0283676	0.00206139	42.3615	rs10181515||rs10194882||rs1024137||rs10432549||rs10439362||rs10804330||rs114562459||rs12994089||rs13404263||rs13422522||rs13423088||rs1399626||rs1399627||rs1403364||rs1515098||rs1515099||rs1515100||rs1515104||rs1515108||rs1515114||rs1522802||rs1522803||rs1522811||rs1913657||rs200115642||rs201810030||rs2138157||rs2138161||rs2176040||rs2203452||rs2222018||rs2396316||rs2673134||rs2673136||rs2673147||rs2713536||rs2713538||rs2713552||rs2713556||rs2713557||rs2713560||rs2894586||rs2943632||rs2943634||rs2943635||rs2943636||rs2943637||rs2943640||rs2943641||rs2943645||rs2943646||rs2943647||rs2943648||rs2943649||rs2943650||rs2943651||rs2943652||rs2943653||rs2943654||rs2943656||rs2943657||rs2943658||rs2943660||rs2972136||rs2972138||rs2972140||rs2972143||rs2972144||rs2972145||rs2972146||rs2972147||rs2972149||rs2972154||rs2972155||rs2972156||rs4072096||rs4645008||rs55726223||rs56256300||rs62188784||rs6713510||rs6724899||rs7578326||rs7585533||rs7590201||rs77402945||rs79615915||rs925735||rs952227	TRUE	intergenic_variant	MODIFIER	-	-	0.925	0.883312	227083411	rs1399627	intergenic_variant	MODIFIER	-	-	2.009	IRS1 (432153) - ENSG00000169047	IRS1 (496082) - ENSG00000169047
2_60	226516074	227427672	FALSE	2	227164027	226299311	2:227164027_GA_G	chr2:227164027_G_GA	M_LDL_C_pct	GA	G	0.6333	0.0154	0.562	0.7268	-0.0211	0.0021	22.5	---	0	0.139	2	0.03013	Cholesterol to Total Lipids in Medium LDL percentage	%	Relative lipoprotein lipid concentrations	Medium LDL ratios	Percentage	23620	23920	-0.0236389	0.0169882	0.784947	-0.0264894	0.0159555	1.01379	-0.0209911	0.00216516	21.4992	rs10181515||rs10194882||rs1024137||rs10432549||rs10439362||rs10804330||rs114562459||rs12994089||rs13404263||rs13422522||rs13423088||rs1399626||rs1399627||rs1403364||rs1515098||rs1515099||rs1515100||rs1515104||rs1515108||rs1515114||rs1522802||rs1522803||rs1522811||rs1913657||rs200115642||rs201810030||rs2138157||rs2138161||rs2176040||rs2203452||rs2222018||rs2396316||rs2673134||rs2673136||rs2673147||rs2713536||rs2713538||rs2713552||rs2713556||rs2713557||rs2713560||rs2894586||rs2943632||rs2943634||rs2943635||rs2943636||rs2943637||rs2943640||rs2943641||rs2943645||rs2943646||rs2943647||rs2943648||rs2943649||rs2943650||rs2943651||rs2943652||rs2943653||rs2943654||rs2943656||rs2943657||rs2943658||rs2943660||rs2972136||rs2972138||rs2972140||rs2972143||rs2972144||rs2972145||rs2972146||rs2972147||rs2972149||rs2972154||rs2972155||rs2972156||rs4072096||rs4645008||rs55726223||rs56256300||rs62188784||rs6713510||rs6724899||rs7578326||rs7585533||rs7590201||rs77402945||rs79615915||rs925735||rs952227	TRUE	intergenic_variant	MODIFIER	-	-	0.872	0.882696	227083411	rs1399627	intergenic_variant	MODIFIER	-	-	2.009	IRS1 (432006) - ENSG00000169047	IRS1 (495935) - ENSG00000169047
2_60	226516074	227427672	FALSE	2	227164653	226299937	rs2673136	chr2:227164653_A_G	M_LDL_TG_pct	G	A	0.6401	0.0151	0.6378	0.7556	0.0297	0.002	48.42	+++	0	0.114	2	0.02475	Triglycerides to Total Lipids in Medium LDL percentage	%	Relative lipoprotein lipid concentrations	Medium LDL ratios	Percentage	23623	23923	0.0267542	0.0174486	0.902403	0.0250699	0.016289	0.907321	0.0298429	0.00204698	47.4177	rs10181515||rs10194882||rs1024137||rs10432549||rs10439362||rs10804330||rs114562459||rs12994089||rs13404263||rs13422522||rs13423088||rs1399626||rs1399627||rs1403364||rs1515098||rs1515099||rs1515100||rs1515104||rs1515108||rs1515114||rs1522802||rs1522803||rs1522811||rs1913657||rs200115642||rs201810030||rs2138157||rs2138161||rs2176040||rs2203452||rs2222018||rs2396316||rs2673134||rs2673136||rs2673147||rs2713536||rs2713538||rs2713552||rs2713556||rs2713557||rs2713560||rs2894586||rs2943632||rs2943634||rs2943635||rs2943636||rs2943637||rs2943640||rs2943641||rs2943645||rs2943646||rs2943647||rs2943648||rs2943649||rs2943650||rs2943651||rs2943652||rs2943653||rs2943654||rs2943656||rs2943657||rs2943658||rs2943660||rs2972136||rs2972138||rs2972140||rs2972143||rs2972144||rs2972145||rs2972146||rs2972147||rs2972149||rs2972154||rs2972155||rs2972156||rs4072096||rs4645008||rs55726223||rs56256300||rs62188784||rs6713510||rs6724899||rs7578326||rs7585533||rs7590201||rs79615915||rs925735||rs952227	TRUE	intergenic_variant	MODIFIER	-	-	2.549	0.901197	227083411	rs1399627	intergenic_variant	MODIFIER	-	-	2.009	IRS1 (431380) - ENSG00000169047	IRS1 (495309) - ENSG00000169047
2_60	226516074	227427672	FALSE	2	227171148	226306432	rs13012754	chr2:227171148_C_G	Ala	C	G	0.4786	0.037	0.3584	0.8401	-0.0156	0.0022	12.25	---	0	0.18	2	0.03908	Alanine	mmol/L	Amino acids		Non-derived	23460	23760	0.0136162	0.023414	0.251133	0.00912397	0.0157161	0.250617	0.015722	0.00219082	12.1449	rs10181515||rs10194882||rs1024137||rs10432549||rs10439362||rs10804330||rs114562459||rs13404263||rs13422522||rs13423088||rs1399626||rs1399627||rs1403364||rs1515098||rs1515099||rs1515100||rs1515104||rs1515108||rs1515114||rs1522803||rs1522811||rs1913657||rs200115642||rs201810030||rs2138157||rs2138161||rs2176040||rs2203452||rs2222018||rs2396316||rs2673134||rs2673136||rs2673147||rs2713536||rs2713538||rs2713552||rs2713556||rs2713557||rs2713560||rs2894586||rs2943632||rs2943634||rs2943635||rs2943636||rs2943637||rs2943640||rs2943641||rs2943645||rs2943646||rs2943647||rs2943648||rs2943649||rs2943650||rs2943651||rs2943652||rs2943653||rs2943654||rs2943656||rs2943657||rs2943658||rs2943660||rs2972136||rs2972138||rs2972140||rs2972143||rs2972144||rs2972145||rs2972146||rs2972147||rs2972149||rs2972154||rs2972155||rs2972156||rs4072096||rs4645008||rs55726223||rs56256300||rs62188784||rs6713510||rs6724899||rs7578326||rs7585533||rs7590201||rs79615915||rs925735||rs952227	TRUE														IRS1 (424885) - ENSG00000169047	IRS1 (488814) - ENSG00000169047
2_60	226516074	227427672	FALSE	2	227173609	226308893	2:227173609_TA_T	chr2:227173609_T_TA	Omega_6_by_Omega_3	TA	T	0.6459	0.0181	0.5181	0.7221	-0.014	0.002	11.46	--+	39.7	3.315	2	0.7197	Omega-6 Fatty Acids to Omega-3 Fatty Acids ratio	ratio	Fatty acids	Fatty acid ratios	Ratio	23459	23759	0.00926124	0.0169663	0.232725	-0.0327071	0.0156193	1.4406	-0.0140548	0.00204947	11.1553	rs10181515||rs10194882||rs1024137||rs10432549||rs10439362||rs10804330||rs114562459||rs12994089||rs13404263||rs13422522||rs13423088||rs1399626||rs1399627||rs1403364||rs1515098||rs1515099||rs1515100||rs1515104||rs1515108||rs1515114||rs1522803||rs1522811||rs1913657||rs200115642||rs201810030||rs2138157||rs2138161||rs2176040||rs2203452||rs2222018||rs2396316||rs2673134||rs2673136||rs2673147||rs2713536||rs2713538||rs2713552||rs2713556||rs2713557||rs2713560||rs2894586||rs2943632||rs2943634||rs2943635||rs2943636||rs2943637||rs2943640||rs2943641||rs2943645||rs2943646||rs2943647||rs2943648||rs2943649||rs2943650||rs2943651||rs2943652||rs2943653||rs2943654||rs2943656||rs2943657||rs2943658||rs2943660||rs2972136||rs2972138||rs2972140||rs2972143||rs2972144||rs2972145||rs2972146||rs2972147||rs2972149||rs2972154||rs2972155||rs2972156||rs4072096||rs4645008||rs55726223||rs56256300||rs62188784||rs6713510||rs6724899||rs7578326||rs7585533||rs7590201||rs925735||rs952227	TRUE	intergenic_variant	MODIFIER	-	-	0.473	0.852795	227083411	rs1399627	intergenic_variant	MODIFIER	-	-	2.009	IRS1 (422424) - ENSG00000169047	IRS1 (486353) - ENSG00000169047
2_60	226516074	227427672	FALSE	2	227182726	226318010	rs58335745	chr2:227182726_A_G	Gln	A	G	0.3401	0.0136	0.6576	0.7562	0.0167	0.0021	14.11	+++	0	0.358	2	0.07781	Glutamine	mmol/L	Amino acids		Non-derived	23461	23761	-0.0278837	0.0188369	0.85761	-0.0170392	0.0172502	0.490439	-0.0165389	0.00217987	13.4853	rs10181515||rs10194882||rs1024137||rs10439362||rs10804330||rs114562459||rs12994089||rs13422522||rs13423088||rs1399626||rs1399627||rs1515098||rs1515099||rs1515100||rs1515104||rs1515108||rs1515114||rs1913657||rs200115642||rs201810030||rs2138157||rs2138161||rs2176040||rs2203452||rs2222018||rs2396316||rs2673134||rs2673136||rs2673147||rs2713536||rs2713538||rs2713552||rs2713556||rs2713557||rs2713560||rs2894586||rs2943632||rs2943634||rs2943635||rs2943636||rs2943637||rs2943640||rs2943641||rs2943645||rs2943646||rs2943647||rs2943648||rs2943649||rs2943650||rs2943651||rs2943652||rs2943653||rs2943654||rs2943656||rs2943657||rs2943658||rs2943660||rs2972136||rs2972138||rs2972140||rs2972143||rs2972144||rs2972145||rs2972146||rs2972147||rs2972149||rs2972154||rs2972155||rs2972156||rs35414396||rs4072096||rs4645008||rs56256300||rs62188784||rs6713510||rs72971356||rs7578326||rs7590201||rs79615915||rs925735||rs952227	TRUE	intergenic_variant	MODIFIER	-	-	0.061	0.807775	227134516	rs2713538	intergenic_variant	MODIFIER	-	-	2.773	IRS1 (413307) - ENSG00000169047	IRS1 (477236) - ENSG00000169047
2_61	228232573	228870152	FALSE	2	228549571	227684855	rs35555555	chr2:228549571_C_T	HDL_size	C	T	0.4538	0.0289	0.2612	0.4582	0.0114	0.0017	10.55	+++	75.1	8.023	2	1.742	Average Diameter for HDL Particles	nm	Lipoprotein particle sizes		Non-derived	23433	23733	0.0119022	0.0181386	0.290977	0.0526019	0.0146385	3.48623	0.0108502	0.00173783	9.36881	rs11694828	TRUE	downstream_gene_variant	MODIFIER	SLC19A3	ENSG00000135917	0.109	0.99861	228552709	rs13025803	intron_variant	MODIFIER	ENSG00000135917	SLC19A3	1.024	SLC19A3 (355) - ENSG00000135917	SLC19A3 (18122) - ENSG00000135917
2_61	228232573	228870152	FALSE	2	228570152	227705436	rs142927593	chr2:228570152_T_TAAA	L_HDL_TG	TAAA	T	0.1234	0.0083	0.122	0.186	-0.0187	0.0029	9.79	---	0	0.489	2	0.1063	Triglycerides in Large HDL	mmol/L	Lipoprotein subclasses	Large HDL (average diameter 12.1 nm)	Non-derived	23564	23864	-0.0327337	0.0228265	0.819401	-0.0116656	0.0212786	0.233936	-0.0185581	0.00297195	9.37129	rs7585481	FALSE	intron_variant	MODIFIER	SLC19A3	ENSG00000135917	0.618	0.87548	228569035	rs55975119	intron_variant	MODIFIER	ENSG00000135917	SLC19A3	4.447	SLC19A3 (12576) - ENSG00000135917	SLC19A3 (2459) - ENSG00000135917
2_61	228232573	228870152	FALSE	2	228571182	227706466	rs7586105	chr2:228571182_A_C	HDL_FC	A	C	0.1253	0.0206	0.7236	0.8777	0.0174	0.0026	10.45	+-+	81.7	10.899	2	2.367	Free Cholesterol in HDL	mmol/L	Free cholesterol		Composite	23422	23722	-0.0588842	0.0195892	2.57717	0.0316201	0.0193635	0.989384	-0.0176074	0.00268342	10.2736	rs7585481	FALSE	intron_variant	MODIFIER	SLC19A3	ENSG00000135917	1.258	0.892855	228569035	rs55975119	intron_variant	MODIFIER	ENSG00000135917	SLC19A3	4.447	SLC19A3 (11546) - ENSG00000135917	SLC19A3 (3489) - ENSG00000135917
2_61	228232573	228870152	FALSE	2	228571182	227706466	rs7586105	chr2:228571182_A_C	HDL_L	A	C	0.1254	0.0209	0.7236	0.8777	0.0177	0.0027	10.42	+-+	82.4	11.337	2	2.462	Total Lipids in HDL	mmol/L	Total lipids		Composite	23426	23726	-0.0564703	0.0196206	2.39788	0.0352988	0.0194549	1.15728	-0.0179935	0.00272958	10.3628	rs7585481	FALSE	intron_variant	MODIFIER	SLC19A3	ENSG00000135917	1.258	0.892855	228569035	rs55975119	intron_variant	MODIFIER	ENSG00000135917	SLC19A3	4.447	SLC19A3 (11546) - ENSG00000135917	SLC19A3 (3489) - ENSG00000135917
2_61	228232573	228870152	FALSE	2	228571182	227706466	rs7586105	chr2:228571182_A_C	HDL_PL	A	C	0.1255	0.0211	0.7236	0.8777	0.0183	0.0027	10.86	+-+	81.1	10.57	2	2.295	Phospholipids in HDL	mmol/L	Phospholipids		Composite	23414	23714	-0.0554813	0.0196064	2.33176	0.0333292	0.0195636	1.05331	-0.0185704	0.00275749	10.7839	rs7585481	FALSE	intron_variant	MODIFIER	SLC19A3	ENSG00000135917	1.258	0.892855	228569035	rs55975119	intron_variant	MODIFIER	ENSG00000135917	SLC19A3	4.447	SLC19A3 (11546) - ENSG00000135917	SLC19A3 (3489) - ENSG00000135917
2_61	228232573	228870152	FALSE	2	228571182	227706466	rs7586105	chr2:228571182_A_C	L_HDL_PL	A	C	0.1253	0.0204	0.7236	0.8777	0.0166	0.0026	9.89	+-+	80.6	10.326	2	2.242	Phospholipids in Large HDL	mmol/L	Lipoprotein subclasses	Large HDL (average diameter 12.1 nm)	Non-derived	23560	23860	-0.0548008	0.0194132	2.32243	0.0314287	0.0189206	1.01458	-0.0168744	0.00263746	9.80289	rs7585481	FALSE	intron_variant	MODIFIER	SLC19A3	ENSG00000135917	1.258	0.892855	228569035	rs55975119	intron_variant	MODIFIER	ENSG00000135917	SLC19A3	4.447	SLC19A3 (11546) - ENSG00000135917	SLC19A3 (3489) - ENSG00000135917
2_62	229719348	230320304	FALSE	2	230020304	229155588	rs6738549	chr2:230020304_A_C	M_HDL_C	C	A	0.3617	0.0179	0.1521	0.3637	-0.0121	0.0019	9.71	---	65	5.712	2	1.24	Cholesterol in Medium HDL	mmol/L	Lipoprotein subclasses	Medium HDL (average diameter 10.9 nm)	Composite	23568	23868	-0.060125	0.0227851	2.07985	-0.027329	0.0141705	1.26936	-0.0114505	0.001921	8.60001	rs11691714||rs11886495||rs12329005||rs13013873||rs13411207||rs2396615||rs2536217||rs4140748||rs6738438||rs7566501||rs985891	TRUE	intron_variant	MODIFIER	PID1	ENSG00000153823	0.256	0.964607	230019348	rs985891	intron_variant	MODIFIER	ENSG00000153823	PID1	1.226	PID1 (115697) - ENSG00000153823	PID1 (76497) - ENSG00000153823
2_62	229719348	230320304	FALSE	2	230020304	229155588	rs6738549	chr2:230020304_A_C	M_HDL_CE	C	A	0.3617	0.018	0.1521	0.3637	-0.0122	0.0019	9.8	---	64.2	5.581	2	1.212	Cholesteryl Esters in Medium HDL	mmol/L	Lipoprotein subclasses	Medium HDL (average diameter 10.9 nm)	Non-derived	23569	23869	-0.0599288	0.0228299	2.06225	-0.0271859	0.0142117	1.2537	-0.0115925	0.00193308	8.69651	rs11691714||rs11886495||rs12329005||rs13013873||rs13411207||rs2396615||rs2536217||rs4140748||rs6738438||rs7566501||rs985891	TRUE	intron_variant	MODIFIER	PID1	ENSG00000153823	0.256	0.964607	230019348	rs985891	intron_variant	MODIFIER	ENSG00000153823	PID1	1.226	PID1 (115697) - ENSG00000153823	PID1 (76497) - ENSG00000153823
2_62	229719348	230320304	FALSE	2	230020406	229155690	rs771764138	chr2:230020406_T_TTTA	HDL_C	TTTA	T	0.3626	0.0174	0.153	0.3645	-0.0121	0.0018	10.62	---	72.9	7.368	2	1.6	HDL Cholesterol	mmol/L	Cholesterol		Composite	23406	23706	-0.0679501	0.0224808	2.60097	-0.0265917	0.0139148	1.25182	-0.0114865	0.00183492	9.41442	rs11691714||rs11886495||rs12329005||rs13013873||rs13411207||rs2396615||rs2536217||rs4140748||rs6738438||rs7566501||rs985891	TRUE	intron_variant	MODIFIER	PID1	ENSG00000153823	6.961	0.965959	230019348	rs985891	intron_variant	MODIFIER	ENSG00000153823	PID1	1.226	PID1 (115595) - ENSG00000153823	PID1 (76395) - ENSG00000153823
2_62	229719348	230320304	FALSE	2	230020406	229155690	rs771764138	chr2:230020406_T_TTTA	HDL_CE	TTTA	T	0.3626	0.0174	0.153	0.3645	-0.0124	0.0018	10.95	---	71.6	7.045	2	1.53	Cholesteryl Esters in HDL	mmol/L	Cholesteryl esters		Composite	23418	23718	-0.0675264	0.0224733	2.57543	-0.0256766	0.0139301	1.18513	-0.0117624	0.00184365	9.75168	rs11691714||rs11886495||rs12329005||rs13013873||rs13411207||rs2396615||rs2536217||rs4140748||rs6738438||rs7566501||rs985891	TRUE	intron_variant	MODIFIER	PID1	ENSG00000153823	6.961	0.965959	230019348	rs985891	intron_variant	MODIFIER	ENSG00000153823	PID1	1.226	PID1 (115595) - ENSG00000153823	PID1 (76395) - ENSG00000153823
2_62	229719348	230320304	FALSE	2	230020406	229155690	rs771764138	chr2:230020406_T_TTTA	L_HDL_C	TTTA	T	0.3627	0.0169	0.153	0.3645	-0.0115	0.0018	10.13	---	82	11.092	2	2.409	Cholesterol in Large HDL	mmol/L	Lipoprotein subclasses	Large HDL (average diameter 12.1 nm)	Composite	23561	23861	-0.0784625	0.0225115	3.30864	-0.0312851	0.0137248	1.64512	-0.0107699	0.00179073	8.7429	rs11691714||rs11886495||rs12329005||rs13013873||rs13411207||rs2396615||rs2536217||rs4140748||rs6738438||rs7566501||rs985891	TRUE	intron_variant	MODIFIER	PID1	ENSG00000153823	6.961	0.965959	230019348	rs985891	intron_variant	MODIFIER	ENSG00000153823	PID1	1.226	PID1 (115595) - ENSG00000153823	PID1 (76395) - ENSG00000153823
2_62	229719348	230320304	FALSE	2	230020406	229155690	rs771764138	chr2:230020406_T_TTTA	L_HDL_CE	TTTA	T	0.3627	0.017	0.153	0.3645	-0.0118	0.0018	10.43	---	81.1	10.572	2	2.296	Cholesteryl Esters in Large HDL	mmol/L	Lipoprotein subclasses	Large HDL (average diameter 12.1 nm)	Non-derived	23562	23862	-0.0780432	0.0225555	3.26754	-0.0301046	0.0137853	1.53797	-0.0110285	0.00179892	9.05783	rs11691714||rs11886495||rs12329005||rs13013873||rs13411207||rs2396615||rs2536217||rs4140748||rs6738438||rs7566501||rs985891	TRUE	intron_variant	MODIFIER	PID1	ENSG00000153823	6.961	0.965959	230019348	rs985891	intron_variant	MODIFIER	ENSG00000153823	PID1	1.226	PID1 (115595) - ENSG00000153823	PID1 (76395) - ENSG00000153823
2_62	229719348	230320304	FALSE	2	230020406	229155690	rs771764138	chr2:230020406_T_TTTA	L_HDL_L	TTTA	T	0.3627	0.0169	0.153	0.3645	-0.0115	0.0018	10.09	---	83.4	12.053	2	2.617	Total Lipids in Large HDL	mmol/L	Lipoprotein subclasses	Large HDL (average diameter 12.1 nm)	Composite	23559	23859	-0.0783796	0.0224427	3.31998	-0.0349017	0.0136445	1.97758	-0.010641	0.00178466	8.60476	rs11691714||rs11886495||rs12329005||rs13013873||rs13411207||rs2396615||rs2536217||rs4140748||rs6738438||rs7566501||rs985891	TRUE	intron_variant	MODIFIER	PID1	ENSG00000153823	6.961	0.965959	230019348	rs985891	intron_variant	MODIFIER	ENSG00000153823	PID1	1.226	PID1 (115595) - ENSG00000153823	PID1 (76395) - ENSG00000153823
2_62	229719348	230320304	FALSE	2	230020406	229155690	rs771764138	chr2:230020406_T_TTTA	L_HDL_PL	TTTA	T	0.3626	0.0171	0.153	0.3645	-0.0116	0.0018	10.21	---	84.1	12.609	2	2.738	Phospholipids in Large HDL	mmol/L	Lipoprotein subclasses	Large HDL (average diameter 12.1 nm)	Non-derived	23560	23860	-0.0778019	0.0223222	3.30856	-0.0373269	0.013633	2.20889	-0.0107007	0.00179049	8.64178	rs11691714||rs11886495||rs12329005||rs13013873||rs13411207||rs2396615||rs2536217||rs4140748||rs6738438||rs7566501||rs985891	TRUE	intron_variant	MODIFIER	PID1	ENSG00000153823	6.961	0.965959	230019348	rs985891	intron_variant	MODIFIER	ENSG00000153823	PID1	1.226	PID1 (115595) - ENSG00000153823	PID1 (76395) - ENSG00000153823
2_63	232260411	232885325	FALSE	2	232568692	231703982	rs11686900	chr2:232568692_A_G	XL_HDL_FC_pct	A	G	0.1977	0.0518	0.4155	0.8301	-0.0151	0.0022	11.38	---	77.9	9.038	2	1.963	Free Cholesterol to Total Lipids in Very Large HDL percentage	%	Relative lipoprotein lipid concentrations	Very large HDL ratios	Percentage	23632	23932	0.0635412	0.0163903	3.97527	0.00801898	0.0170732	0.194783	0.0142994	0.00221081	10.0029	rs10166046||rs10179086||rs13398149||rs139989857||rs55729107||rs55888370||rs58106596||rs58117563||rs62197235||rs75827217||rs878444	FALSE	upstream_gene_variant	MODIFIER	PTMA	ENSG00000187514	0.927	0.868085	232573780	rs3087853	intron_variant	MODIFIER	ENSG00000187514	PTMA	8.244	MGC4771 (2825) - ENSG00000269363	PTMA (2913) - ENSG00000187514
2_63	232260411	232885325	FALSE	2	232573944	231709234	rs1058315	chr2:232573944_C_G	HDL_FC	G	C	0.2324	0.05	0.1821	0.6287	-0.0131	0.0021	9.73	-+-	77.4	8.837	2	1.919	Free Cholesterol in HDL	mmol/L	Free cholesterol		Composite	23422	23722	-0.0572517	0.0165637	3.26176	0.00888839	0.0168245	0.223814	-0.0127782	0.00209416	8.97942	rs10166046||rs10179086||rs13398149||rs139989857||rs55729107||rs55888370||rs58106596||rs58117563||rs62197235||rs75827217||rs878444	FALSE	intron_variant	MODIFIER	PTMA	ENSG00000187514	7.868	0.88076	232574307	rs62197231	intron_variant	MODIFIER	ENSG00000187514	PTMA	9.911	MGC4771 (2323) - ENSG00000269363	PTMA (547) - ENSG00000187514
2_63	232260411	232885325	FALSE	2	232573944	231709234	rs1058315	chr2:232573944_C_G	HDL_size	G	C	0.2323	0.0494	0.1821	0.6287	-0.0131	0.002	9.92	---	67.9	6.221	2	1.351	Average Diameter for HDL Particles	nm	Lipoprotein particle sizes		Non-derived	23433	23733	-0.0529384	0.0165927	2.84756	-0.00232961	0.0166962	0.0510828	-0.0126806	0.00207125	9.03487	rs10166046||rs10179086||rs13398149||rs139989857||rs55729107||rs55888370||rs58106596||rs58117563||rs62197235||rs75827217||rs878444	FALSE	intron_variant	MODIFIER	PTMA	ENSG00000187514	7.868	0.88076	232574307	rs62197231	intron_variant	MODIFIER	ENSG00000187514	PTMA	9.911	MGC4771 (2323) - ENSG00000269363	PTMA (547) - ENSG00000187514
2_63	232260411	232885325	FALSE	2	232573944	231709234	rs1058315	chr2:232573944_C_G	L_HDL_L	G	C	0.2322	0.0492	0.1821	0.6287	-0.013	0.002	9.88	-+-	79.2	9.597	2	2.084	Total Lipids in Large HDL	mmol/L	Lipoprotein subclasses	Large HDL (average diameter 12.1 nm)	Composite	23559	23859	-0.0597598	0.0165034	3.53253	0.00732996	0.0164536	0.18312	-0.0125752	0.00205158	9.05474	rs10166046||rs10179086||rs13398149||rs139989857||rs55729107||rs55888370||rs58106596||rs58117563||rs62197235||rs75827217||rs878444	FALSE	intron_variant	MODIFIER	PTMA	ENSG00000187514	7.868	0.88076	232574307	rs62197231	intron_variant	MODIFIER	ENSG00000187514	PTMA	9.911	MGC4771 (2323) - ENSG00000269363	PTMA (547) - ENSG00000187514
2_63	232260411	232885325	FALSE	2	232573944	231709234	rs1058315	chr2:232573944_C_G	L_HDL_P	G	C	0.2321	0.0488	0.1821	0.6287	-0.013	0.002	10.05	-+-	80.4	10.189	2	2.213	Concentration of Large HDL Particles	mmol/L	Lipoprotein subclasses	Large HDL (average diameter 12.1 nm)	Non-derived	23558	23858	-0.0611881	0.0165584	3.6583	0.00834887	0.0164335	0.213657	-0.0126327	0.00204087	9.22033	rs10166046||rs10179086||rs13398149||rs139989857||rs55729107||rs55888370||rs58106596||rs58117563||rs62197235||rs75827217||rs878444	FALSE	intron_variant	MODIFIER	PTMA	ENSG00000187514	7.868	0.88076	232574307	rs62197231	intron_variant	MODIFIER	ENSG00000187514	PTMA	9.911	MGC4771 (2323) - ENSG00000269363	PTMA (547) - ENSG00000187514
2_63	232260411	232885325	FALSE	2	232573944	231709234	rs1058315	chr2:232573944_C_G	L_HDL_PL	G	C	0.2323	0.0496	0.1821	0.6287	-0.0132	0.002	10.13	-+-	77.7	8.949	2	1.943	Phospholipids in Large HDL	mmol/L	Lipoprotein subclasses	Large HDL (average diameter 12.1 nm)	Non-derived	23560	23860	-0.0591904	0.0164149	3.50714	0.00364603	0.0164397	0.0838182	-0.012742	0.00205829	9.22223	rs10166046||rs10179086||rs13398149||rs139989857||rs55729107||rs55888370||rs58106596||rs58117563||rs62197235||rs75827217||rs878444	FALSE	intron_variant	MODIFIER	PTMA	ENSG00000187514	7.868	0.88076	232574307	rs62197231	intron_variant	MODIFIER	ENSG00000187514	PTMA	9.911	MGC4771 (2323) - ENSG00000269363	PTMA (547) - ENSG00000187514
2_64	233117312	233815247	FALSE	2	233417394	232552684	2:233417394_CT_C	chr2:233417394_C_CT	Gln	CT	C	0.7016	0.0156	0.1917	0.3009	-0.0183	0.0022	15.65	--+	25.1	2.67	2	0.5797	Glutamine	mmol/L	Amino acids		Non-derived	23461	23761	-0.0157992	0.021055	0.343877	0.0166967	0.0189078	0.423426	0.0187511	0.00226202	15.9443	rs10206657||rs1190449||rs1190452||rs1307667||rs13393800||rs2245601||rs7571154	FALSE	intron_variant	MODIFIER	EIF4E2	ENSG00000135930	1.004	0.904892	233450820	rs12620925	non_coding_transcript_exon_variant	MODIFIER	ENSG00000237126	AC073254.1	0.354	TIGD1 (2168) - ENSG00000221944	EIF4E2 (1877) - ENSG00000135930
2_64	233117312	233815247	FALSE	2	233509761	232645051	rs7604422	chr2:233509761_A_C	GlycA	C	A	0.6076	0.0089	0.6003	0.6751	-0.0152	0.002	13.06	---	49.2	3.939	2	0.8553	Glycoprotein Acetyls	mmol/L	Inflammation		Non-derived	23480	23780	-0.0374639	0.0170765	1.54907	-0.037941	0.0155882	1.8258	-0.014508	0.00207561	11.5601	rs10165093||rs11683367||rs11689178||rs13395911||rs13423701||rs141002010||rs2140773||rs4973549||rs4973550||rs7604422	TRUE	intron_variant	MODIFIER	EFHD1	ENSG00000115468	1.438	0.997174	233509791	rs7604500	intron_variant	MODIFIER	ENSG00000115468	EFHD1	0.565	EFHD1 (37730) - ENSG00000115468	EFHD1 (6910) - ENSG00000115468
2_64	233117312	233815247	FALSE	2	233515247	232650537	rs4973549	chr2:233515247_A_G	XL_HDL_PL_pct	A	G	0.6246	0.0121	0.2822	0.3773	-0.012	0.0019	9.9	---	0	0.305	2	0.06613	Phospholipids to Total Lipids in Very Large HDL percentage	%	Relative lipoprotein lipid concentrations	Very large HDL ratios	Percentage	23629	23929	0.0210476	0.0194343	0.554704	0.0162284	0.0146846	0.570082	0.011866	0.00189358	9.43253	rs10165093||rs11683367||rs11689178||rs13395911||rs13423701||rs141002010||rs2140773||rs4973549||rs4973550||rs7604422	TRUE	intron_variant	MODIFIER	EFHD1	ENSG00000115468	1.461	0.92078	233509761	rs7604422	intron_variant	MODIFIER	ENSG00000115468	EFHD1	1.438	EFHD1 (32244) - ENSG00000115468	EFHD1 (11158) - ENSG00000115468
2_64	233117312	233815247	FALSE	2	233520254	232655544	rs13395911	chr2:233520254_A_T	His	A	T	0.6009	0.0084	0.3376	0.4004	-0.0145	0.0021	11.16	---	0	1.997	2	0.4337	Histidine	mmol/L	Amino acids		Non-derived	23463	23763	0.0298076	0.0178835	1.01972	0.0320521	0.0159631	1.35012	0.0139913	0.00215311	10.0899	rs10165093||rs11683367||rs11689178||rs13395911||rs13423701||rs141002010||rs2140773||rs4973549||rs4973550||rs7604422	TRUE	intron_variant	MODIFIER	EFHD1	ENSG00000115468	4.678	0.944891	233509761	rs7604422	intron_variant	MODIFIER	ENSG00000115468	EFHD1	1.438	EFHD1 (27237) - ENSG00000115468	EFHD1 (6151) - ENSG00000115468
2_65	234286574	234979974	FALSE	2	234605835	233697189	rs1604144	chr2:234605835_C_T	Omega_6_by_Omega_3	C	T	0.3077	0.018	0.2604	0.4439	-0.0132	0.0021	9.81	--+	0	0.751	2	0.1632	Omega-6 Fatty Acids to Omega-3 Fatty Acids ratio	ratio	Fatty acids	Fatty acid ratios	Ratio	23459	23759	0.00026039	0.0166919	0.0054393	-0.0180388	0.0156037	0.606149	-0.0133513	0.00210066	9.68325	rs10168416||rs10173355||rs10179094||rs10180090||rs10929302||rs1105880||rs11563251||rs11568318||rs11695484||rs11892031||rs11893247||rs1377460||rs17862875||rs17863787||rs17863795||rs17863796||rs17864701||rs17868336||rs17868341||rs1976391||rs2011425||rs2012736||rs2013021||rs2070959||rs2741012||rs2741027||rs2741042||rs2741046||rs28898590||rs28899170||rs34916116||rs34983651||rs35203651||rs3732218||rs3732220||rs3755320||rs3755322||rs3771341||rs4148324||rs4148325||rs4402757||rs4663327||rs4663335||rs573393296||rs62192778||rs6431630||rs6715829||rs6722076||rs6742078||rs6744284||rs6747843||rs7564935||rs7567229||rs7567468||rs887829||rs929596	TRUE	intron_variant	MODIFIER	UGT1A6	ENSG00000167165	5.009	0.802737	234599422	-	intron_variant	MODIFIER	ENSG00000242515	UGT1A10	1.273	UGT1A6 (5582) - ENSG00000167165	UGT1A6 (3497) - ENSG00000167165
2_65	234286574	234979974	FALSE	2	234664586	233755940	2:234664586_ATC_A	chr2:234664586_A_ATC	IDL_FC_pct	ATC	A	0.3171	0.0248	0.3122	0.4681	0.0149	0.0022	11.2	++-	0	0.895	2	0.1943	Free Cholesterol to Total Lipids in IDL percentage	%	Relative lipoprotein lipid concentrations	IDL ratios	Percentage	23612	23912	-0.000427297	0.0167562	0.00892663	0.0122218	0.0145735	0.396124	0.0152453	0.00221361	11.2445	rs10168416||rs10173355||rs10179094||rs10180090||rs10929302||rs1105880||rs1112310||rs11563251||rs11695484||rs11891311||rs12988520||rs13401281||rs13410335||rs17862875||rs17863787||rs17864701||rs1875263||rs1976391||rs2011425||rs2012736||rs2013021||rs2070959||rs2221198||rs2361502||rs2741012||rs2741027||rs2741042||rs2741046||rs28899170||rs28946889||rs34983651||rs35203651||rs3732218||rs3732220||rs3755319||rs3755320||rs3755322||rs3771341||rs4148324||rs4148325||rs4148328||rs4281899||rs4477910||rs4663969||rs573393296||rs6431630||rs6715829||rs6722076||rs6742078||rs6744284||rs6747843||rs7564935||rs7567229||rs7567468||rs869283||rs887829||rs929596	TRUE	intron_variant	MODIFIER	UGT1A4	ENSG00000244474	0.720	0.807956	234602191	rs2070959	missense_variant	MODERATE	ENSG00000167165	UGT1A6	0.572	UGT1A1 (4308) - ENSG00000242366	UGT1A1 (4308) - ENSG00000242366
2_65	234286574	234979974	FALSE	2	234679974	233771328	rs11888492	chr2:234679974_C_G	IDL_TG	C	G	0.1218	0.0461	0.626	0.8878	-0.0211	0.0031	11.13	---	0	0.885	2	0.1923	Triglycerides in IDL	mmol/L	Lipoprotein subclasses	IDL (average diameter 28.6 nm)	Non-derived	23529	23829	0.00912834	0.017515	0.220226	0.00935634	0.0194484	0.200345	0.0218353	0.00317515	11.2136	rs10929302||rs111712352||rs11563251||rs11568318||rs11695484||rs11892031||rs11893247||rs17862875||rs17863787||rs17863795||rs17863796||rs17864701||rs17868336||rs17868341||rs1976391||rs2011425||rs2012736||rs2013021||rs2885297||rs28898590||rs34916116||rs34983651||rs35203651||rs3732218||rs3732220||rs3755320||rs3755322||rs3771341||rs4148324||rs4148325||rs4402757||rs4663327||rs4663335||rs573393296||rs6431630||rs6722076||rs6742078||rs6747843||rs7567468||rs887829||rs929596	TRUE	intron_variant	MODIFIER	UGT1A4	ENSG00000244474	1.399	0.965289	234677386	rs6431630	intron_variant	MODIFIER	ENSG00000244474	UGT1A4	0.355	UGT1A7 (1971) - ENSG00000244122	MROH2A (4396) - ENSG00000185038
2_65	234286574	234979974	FALSE	2	234679974	233771328	rs11888492	chr2:234679974_C_G	Omega_3	C	G	0.1217	0.0458	0.626	0.8878	-0.0213	0.003	11.98	---	0	0.687	2	0.1492	Omega-3 Fatty Acids	mmol/L	Fatty acids		Non-derived	23444	23744	0.00735181	0.0171009	0.175703	0.0210659	0.0184834	0.59448	0.0217548	0.00307722	11.8086	rs10929302||rs111712352||rs11563251||rs11568318||rs11695484||rs11892031||rs11893247||rs17862875||rs17863787||rs17863795||rs17863796||rs17864701||rs17868336||rs17868341||rs1976391||rs2011425||rs2012736||rs2013021||rs2885297||rs28898590||rs34916116||rs34983651||rs35203651||rs3732218||rs3732220||rs3755320||rs3755322||rs3771341||rs4148324||rs4148325||rs4402757||rs4663327||rs4663335||rs573393296||rs6431630||rs6722076||rs6742078||rs6747843||rs7567468||rs887829||rs929596	TRUE	intron_variant	MODIFIER	UGT1A4	ENSG00000244474	1.399	0.965289	234677386	rs6431630	intron_variant	MODIFIER	ENSG00000244474	UGT1A4	0.355	UGT1A7 (1971) - ENSG00000244122	MROH2A (4396) - ENSG00000185038
2_66	236486015	237127263	FALSE	2	236825862	235917218	rs13031349	chr2:236825862_A_G	DHA_pct	A	G	0.4188	0.0347	0.3635	0.7597	-0.0142	0.002	11.88	---	70.8	6.855	2	1.489	Docosahexaenoic Acid to Total Fatty Acids percentage	%	Fatty acids	Fatty acid ratios	Percentage	23457	23757	0.0695163	0.0212072	2.98063	0.0134106	0.0144706	0.450924	0.0137477	0.00203651	10.8321	rs10178509||rs12464260||rs12471554||rs13034294||rs2696405||rs4414632||rs4625852||rs4663213||rs4663617||rs4663629||rs55747393||rs566592993||rs62190914||rs72977127||rs7571708||rs908443||rs958661||rs987071	FALSE	intron_variant	MODIFIER	AGAP1	ENSG00000157985	6.250	0.867333	236769459	rs6760708	intron_variant	MODIFIER	ENSG00000157985	AGAP1	9.324	AC064874.1 (133831) - ENSG00000222007	AGAP1 (8376) - ENSG00000157985
2_67	241483067	242695674	FALSE	2	241796905	240857488	rs4401206	chr2:241796905_A_G	Gly	A	G	0.6977	0.0262	0.1723	0.4586	-0.0165	0.0021	14.02	--+	0	1.546	2	0.3357	Glycine	mmol/L	Amino acids		Non-derived	23462	23762	-0.00852105	0.0231125	0.147295	0.0252905	0.0143719	1.10537	0.0165141	0.00216297	13.6459	rs10182251||rs10185785||rs10196604||rs10207380||rs10933519||rs10933637||rs10933640||rs11691924||rs11900363||rs12477800||rs12695032||rs12989742||rs13423471||rs4344931||rs4417704||rs4455151||rs4675842||rs4675869||rs4675874||rs4676366||rs4676419||rs55649245||rs61277584||rs62186584||rs6437219||rs6739772||rs6748734	TRUE	intergenic_variant	MODIFIER	-	-	3.120	0.906249	241818527	rs4344931	3_prime_UTR_variant	MODIFIER	ENSG00000172482	AGXT	1.783	AGXT (10991) - ENSG00000172482	AGXT (10991) - ENSG00000172482
2_67	241483067	242695674	FALSE	2	242237902	241298487	rs59104589	chr2:242237902_C_T	Albumin	C	T	0.3584	0.0177	0.1708	0.3602	-0.0171	0.0021	15.28	-+-	8.6	2.188	2	0.4752	Albumin	g/l	Fluid balance		Non-derived	23479	23779	-0.0220491	0.0225962	0.482581	0.00479469	0.0151116	0.124344	-0.0175369	0.00214511	15.53	rs10153800||rs10182990||rs10687319||rs10933538||rs10933559||rs1106523||rs113492892||rs11443847||rs11675957||rs12694997||rs13018977||rs141283512||rs146420876||rs1476698||rs15129||rs2012385||rs2055568||rs2302010||rs28446330||rs3771570||rs3821285||rs41342147||rs4675812||rs59104589||rs59916403||rs60624480||rs62186360||rs62193162||rs62193221||rs6437249||rs6743226||rs73018185||rs7599888||rs76832527||rs871375||rs886812	TRUE	intron_variant	MODIFIER	HDLBP	ENSG00000115677	0.193	0.898389	242268436	rs62193162	intron_variant	MODIFIER	ENSG00000168385	SEPT2	0.333	SEPT2 (16613) - ENSG00000168385	HDLBP (4237) - ENSG00000115677
2_67	241483067	242695674	FALSE	2	242237902	241298487	rs59104589	chr2:242237902_C_T	ApoA1	C	T	0.3587	0.0164	0.1708	0.3602	0.0143	0.0019	13.51	+--	24.9	2.662	2	0.5781	Apolipoprotein A1	g/l	Apolipoproteins		Non-derived	23440	23740	-0.00718721	0.0216822	0.130603	-0.00343098	0.013932	0.0939472	0.0147687	0.00190391	14.0608	rs10153800||rs10182990||rs10687319||rs10933538||rs10933559||rs1106523||rs113492892||rs11443847||rs11675957||rs12694997||rs13018977||rs141283512||rs146420876||rs1476698||rs15129||rs2012385||rs2055568||rs2302010||rs28446330||rs3771570||rs3821285||rs41342147||rs4675812||rs59104589||rs59916403||rs60624480||rs62186360||rs62193162||rs62193221||rs6437249||rs6743226||rs73018185||rs7599888||rs76832527||rs871375||rs886812	TRUE	intron_variant	MODIFIER	HDLBP	ENSG00000115677	0.193	0.898389	242268436	rs62193162	intron_variant	MODIFIER	ENSG00000168385	SEPT2	0.333	SEPT2 (16613) - ENSG00000168385	HDLBP (4237) - ENSG00000115677
2_67	241483067	242695674	FALSE	2	242237902	241298487	rs59104589	chr2:242237902_C_T	ApoB_by_ApoA1	C	T	0.3584	0.0179	0.1708	0.3602	-0.0156	0.0021	12.85	-++	29.2	2.825	2	0.6135	Apolipoprotein B to Apolipoprotein A1 ratio	ratio	Apolipoproteins		Ratio	23441	23741	0.00635598	0.0222888	0.110408	0.00389667	0.014702	0.101837	-0.0162678	0.00214807	13.4387	rs10153800||rs10182990||rs10687319||rs10933538||rs10933559||rs1106523||rs113492892||rs11443847||rs11675957||rs12694997||rs13018977||rs141283512||rs146420876||rs1476698||rs15129||rs2012385||rs2055568||rs2302010||rs28446330||rs3771570||rs3821285||rs41342147||rs4675812||rs59104589||rs59916403||rs60624480||rs62186360||rs62193162||rs62193221||rs6437249||rs6743226||rs73018185||rs7599888||rs76832527||rs871375||rs886812	TRUE	intron_variant	MODIFIER	HDLBP	ENSG00000115677	0.193	0.898389	242268436	rs62193162	intron_variant	MODIFIER	ENSG00000168385	SEPT2	0.333	SEPT2 (16613) - ENSG00000168385	HDLBP (4237) - ENSG00000115677
2_67	241483067	242695674	FALSE	2	242237902	241298487	rs59104589	chr2:242237902_C_T	HDL_C	C	T	0.3587	0.016	0.1708	0.3602	0.0176	0.0018	21.71	+--	56.6	4.608	2	1.001	HDL Cholesterol	mmol/L	Cholesterol		Composite	23406	23706	-0.0178727	0.0213673	0.394801	-0.000279362	0.0135772	0.00718854	0.0182303	0.0018336	22.565	rs10153800||rs10182990||rs10687319||rs10933538||rs10933559||rs1106523||rs113492892||rs11443847||rs11675957||rs12694997||rs13018977||rs141283512||rs146420876||rs1476698||rs15129||rs2012385||rs2055568||rs2302010||rs28446330||rs3771570||rs3821285||rs41342147||rs4675812||rs59104589||rs59916403||rs60624480||rs62186360||rs62193162||rs62193221||rs6437249||rs6743226||rs73018185||rs7599888||rs76832527||rs871375||rs886812	TRUE	intron_variant	MODIFIER	HDLBP	ENSG00000115677	0.193	0.898389	242268436	rs62193162	intron_variant	MODIFIER	ENSG00000168385	SEPT2	0.333	SEPT2 (16613) - ENSG00000168385	HDLBP (4237) - ENSG00000115677
2_67	241483067	242695674	FALSE	2	242237902	241298487	rs59104589	chr2:242237902_C_T	HDL_CE	C	T	0.3587	0.0161	0.1708	0.3602	0.0179	0.0018	22.12	+--	61.3	5.166	2	1.122	Cholesteryl Esters in HDL	mmol/L	Cholesteryl esters		Composite	23418	23718	-0.0192707	0.0213602	0.435379	-0.00142625	0.0135921	0.0379008	0.0185287	0.00184233	23.0687	rs10153800||rs10182990||rs10687319||rs10933538||rs10933559||rs1106523||rs113492892||rs11443847||rs11675957||rs12694997||rs13018977||rs141283512||rs146420876||rs1476698||rs15129||rs2012385||rs2055568||rs2302010||rs28446330||rs3771570||rs3821285||rs41342147||rs4675812||rs59104589||rs59916403||rs60624480||rs62186360||rs62193162||rs62193221||rs6437249||rs6743226||rs73018185||rs7599888||rs76832527||rs871375||rs886812	TRUE	intron_variant	MODIFIER	HDLBP	ENSG00000115677	0.193	0.898389	242268436	rs62193162	intron_variant	MODIFIER	ENSG00000168385	SEPT2	0.333	SEPT2 (16613) - ENSG00000168385	HDLBP (4237) - ENSG00000115677
2_67	241483067	242695674	FALSE	2	242237902	241298487	rs59104589	chr2:242237902_C_T	HDL_FC	C	T	0.3588	0.0159	0.1708	0.3602	0.0162	0.0018	18.65	++-	18.9	2.467	2	0.5357	Free Cholesterol in HDL	mmol/L	Free cholesterol		Composite	23422	23722	-0.00874707	0.021409	0.165671	0.0021991	0.0136136	0.0596476	0.0166131	0.00182039	19.1489	rs10153800||rs10182990||rs10687319||rs10933538||rs10933559||rs1106523||rs113492892||rs11443847||rs11675957||rs12694997||rs13018977||rs141283512||rs146420876||rs1476698||rs15129||rs2012385||rs2055568||rs2302010||rs28446330||rs3771570||rs3821285||rs41342147||rs4675812||rs59104589||rs59916403||rs60624480||rs62186360||rs62193162||rs62193221||rs6437249||rs6743226||rs73018185||rs7599888||rs76832527||rs871375||rs886812	TRUE	intron_variant	MODIFIER	HDLBP	ENSG00000115677	0.193	0.898389	242268436	rs62193162	intron_variant	MODIFIER	ENSG00000168385	SEPT2	0.333	SEPT2 (16613) - ENSG00000168385	HDLBP (4237) - ENSG00000115677
2_67	241483067	242695674	FALSE	2	242237902	241298487	rs59104589	chr2:242237902_C_T	HDL_L	C	T	0.3587	0.0161	0.1708	0.3602	0.0168	0.0018	19.34	+--	35.7	3.11	2	0.6753	Total Lipids in HDL	mmol/L	Total lipids		Composite	23426	23726	-0.00799184	0.0214433	0.149124	-0.00106234	0.0136778	0.0277547	0.0172821	0.0018517	19.9881	rs10153800||rs10182990||rs10687319||rs10933538||rs10933559||rs1106523||rs113492892||rs11443847||rs11675957||rs12694997||rs13018977||rs141283512||rs146420876||rs1476698||rs15129||rs2012385||rs2055568||rs2302010||rs28446330||rs3771570||rs3821285||rs41342147||rs4675812||rs59104589||rs59916403||rs60624480||rs62186360||rs62193162||rs62193221||rs6437249||rs6743226||rs73018185||rs7599888||rs76832527||rs871375||rs886812	TRUE	intron_variant	MODIFIER	HDLBP	ENSG00000115677	0.193	0.898389	242268436	rs62193162	intron_variant	MODIFIER	ENSG00000168385	SEPT2	0.333	SEPT2 (16613) - ENSG00000168385	HDLBP (4237) - ENSG00000115677
2_67	241483067	242695674	FALSE	2	242237902	241298487	rs59104589	chr2:242237902_C_T	HDL_PL	C	T	0.3587	0.0163	0.1708	0.3602	0.0163	0.0018	17.94	+--	23	2.596	2	0.5637	Phospholipids in HDL	mmol/L	Phospholipids		Composite	23414	23714	-0.00407356	0.0214279	0.0709765	-0.00125881	0.0137543	0.0328837	0.0167661	0.00187064	18.4996	rs10153800||rs10182990||rs10687319||rs10933538||rs10933559||rs1106523||rs113492892||rs11443847||rs11675957||rs12694997||rs13018977||rs141283512||rs146420876||rs1476698||rs15129||rs2012385||rs2055568||rs2302010||rs28446330||rs3771570||rs3821285||rs41342147||rs4675812||rs59104589||rs59916403||rs60624480||rs62186360||rs62193162||rs62193221||rs6437249||rs6743226||rs73018185||rs7599888||rs76832527||rs871375||rs886812	TRUE	intron_variant	MODIFIER	HDLBP	ENSG00000115677	0.193	0.898389	242268436	rs62193162	intron_variant	MODIFIER	ENSG00000168385	SEPT2	0.333	SEPT2 (16613) - ENSG00000168385	HDLBP (4237) - ENSG00000115677
2_67	241483067	242695674	FALSE	2	242237902	241298487	rs59104589	chr2:242237902_C_T	HDL_size	C	T	0.3588	0.0157	0.1708	0.3602	0.024	0.0018	40.91	++-	60.2	5.026	2	1.091	Average Diameter for HDL Particles	nm	Lipoprotein particle sizes		Non-derived	23433	23733	-0.0212357	0.0214465	0.492021	0.0145305	0.0135098	0.549554	0.0245299	0.00180047	41.5412	rs10153800||rs10182990||rs10687319||rs10933538||rs10933559||rs1106523||rs113492892||rs11443847||rs11675957||rs12694997||rs13018977||rs141283512||rs146420876||rs1476698||rs15129||rs2012385||rs2055568||rs2302010||rs28446330||rs3771570||rs3821285||rs41342147||rs4675812||rs59104589||rs59916403||rs60624480||rs62186360||rs62193162||rs62193221||rs6437249||rs6743226||rs73018185||rs7599888||rs76832527||rs871375||rs886812	TRUE	intron_variant	MODIFIER	HDLBP	ENSG00000115677	0.193	0.898389	242268436	rs62193162	intron_variant	MODIFIER	ENSG00000168385	SEPT2	0.333	SEPT2 (16613) - ENSG00000168385	HDLBP (4237) - ENSG00000115677
2_67	241483067	242695674	FALSE	2	242237902	241298487	rs59104589	chr2:242237902_C_T	L_HDL_C	C	T	0.3588	0.0156	0.1708	0.3602	0.0217	0.0018	33.98	++-	54	4.347	2	0.944	Cholesterol in Large HDL	mmol/L	Lipoprotein subclasses	Large HDL (average diameter 12.1 nm)	Composite	23561	23861	-0.0184773	0.0213965	0.411363	0.0101778	0.0133918	0.349445	0.0222094	0.00178945	34.6443	rs10153800||rs10182990||rs10687319||rs10933538||rs10933559||rs1106523||rs113492892||rs11443847||rs11675957||rs12694997||rs13018977||rs141283512||rs146420876||rs1476698||rs15129||rs2012385||rs2055568||rs2302010||rs28446330||rs3771570||rs3821285||rs41342147||rs4675812||rs59104589||rs59916403||rs60624480||rs62186360||rs62193162||rs62193221||rs6437249||rs6743226||rs73018185||rs7599888||rs76832527||rs871375||rs886812	TRUE	intron_variant	MODIFIER	HDLBP	ENSG00000115677	0.193	0.898389	242268436	rs62193162	intron_variant	MODIFIER	ENSG00000168385	SEPT2	0.333	SEPT2 (16613) - ENSG00000168385	HDLBP (4237) - ENSG00000115677
2_67	241483067	242695674	FALSE	2	242237902	241298487	rs59104589	chr2:242237902_C_T	L_HDL_CE	C	T	0.3588	0.0157	0.1708	0.3602	0.022	0.0018	34.4	++-	59.2	4.904	2	1.065	Cholesteryl Esters in Large HDL	mmol/L	Lipoprotein subclasses	Large HDL (average diameter 12.1 nm)	Non-derived	23562	23862	-0.0196968	0.0214384	0.44585	0.00824749	0.0134508	0.267791	0.0224957	0.00179762	35.2041	rs10153800||rs10182990||rs10687319||rs10933538||rs10933559||rs1106523||rs113492892||rs11443847||rs11675957||rs12694997||rs13018977||rs141283512||rs146420876||rs1476698||rs15129||rs2012385||rs2055568||rs2302010||rs28446330||rs3771570||rs3821285||rs41342147||rs4675812||rs59104589||rs59916403||rs60624480||rs62186360||rs62193162||rs62193221||rs6437249||rs6743226||rs73018185||rs7599888||rs76832527||rs871375||rs886812	TRUE	intron_variant	MODIFIER	HDLBP	ENSG00000115677	0.193	0.898389	242268436	rs62193162	intron_variant	MODIFIER	ENSG00000168385	SEPT2	0.333	SEPT2 (16613) - ENSG00000168385	HDLBP (4237) - ENSG00000115677
2_67	241483067	242695674	FALSE	2	242237902	241298487	rs59104589	chr2:242237902_C_T	L_HDL_FC	C	T	0.3588	0.0156	0.1708	0.3602	0.0207	0.0018	31.18	++-	39.6	3.309	2	0.7185	Free Cholesterol in Large HDL	mmol/L	Lipoprotein subclasses	Large HDL (average diameter 12.1 nm)	Non-derived	23563	23863	-0.0146972	0.0213684	0.308406	0.0112082	0.0134342	0.393502	0.021159	0.00178602	31.6516	rs10153800||rs10182990||rs10687319||rs10933538||rs10933559||rs1106523||rs113492892||rs11443847||rs11675957||rs12694997||rs13018977||rs141283512||rs146420876||rs1476698||rs15129||rs2012385||rs2055568||rs2302010||rs28446330||rs3771570||rs3821285||rs41342147||rs4675812||rs59104589||rs59916403||rs60624480||rs62186360||rs62193162||rs62193221||rs6437249||rs6743226||rs73018185||rs7599888||rs76832527||rs871375||rs886812	TRUE	intron_variant	MODIFIER	HDLBP	ENSG00000115677	0.193	0.898389	242268436	rs62193162	intron_variant	MODIFIER	ENSG00000168385	SEPT2	0.333	SEPT2 (16613) - ENSG00000168385	HDLBP (4237) - ENSG00000115677
2_67	241483067	242695674	FALSE	2	242237902	241298487	rs59104589	chr2:242237902_C_T	L_HDL_L	C	T	0.3588	0.0156	0.1708	0.3602	0.0218	0.0018	34.48	++-	54	4.347	2	0.9439	Total Lipids in Large HDL	mmol/L	Lipoprotein subclasses	Large HDL (average diameter 12.1 nm)	Composite	23559	23859	-0.017223	0.0213311	0.377342	0.00904334	0.0133135	0.303668	0.0223106	0.00178338	35.1833	rs10153800||rs10182990||rs10687319||rs10933538||rs10933559||rs1106523||rs113492892||rs11443847||rs11675957||rs12694997||rs13018977||rs141283512||rs146420876||rs1476698||rs15129||rs2012385||rs2055568||rs2302010||rs28446330||rs3771570||rs3821285||rs41342147||rs4675812||rs59104589||rs59916403||rs60624480||rs62186360||rs62193162||rs62193221||rs6437249||rs6743226||rs73018185||rs7599888||rs76832527||rs871375||rs886812	TRUE	intron_variant	MODIFIER	HDLBP	ENSG00000115677	0.193	0.898389	242268436	rs62193162	intron_variant	MODIFIER	ENSG00000168385	SEPT2	0.333	SEPT2 (16613) - ENSG00000168385	HDLBP (4237) - ENSG00000115677
2_67	241483067	242695674	FALSE	2	242237902	241298487	rs59104589	chr2:242237902_C_T	L_HDL_P	C	T	0.3588	0.0155	0.1708	0.3602	0.0216	0.0018	34.14	++-	48.8	3.909	2	0.8489	Concentration of Large HDL Particles	mmol/L	Lipoprotein subclasses	Large HDL (average diameter 12.1 nm)	Non-derived	23558	23858	-0.0153372	0.0214021	0.324582	0.0092509	0.0132972	0.312814	0.0220632	0.00177406	34.7814	rs10153800||rs10182990||rs10687319||rs10933538||rs10933559||rs1106523||rs113492892||rs11443847||rs11675957||rs12694997||rs13018977||rs141283512||rs146420876||rs1476698||rs15129||rs2012385||rs2055568||rs2302010||rs28446330||rs3771570||rs3821285||rs41342147||rs4675812||rs59104589||rs59916403||rs60624480||rs62186360||rs62193162||rs62193221||rs6437249||rs6743226||rs73018185||rs7599888||rs76832527||rs871375||rs886812	TRUE	intron_variant	MODIFIER	HDLBP	ENSG00000115677	0.193	0.898389	242268436	rs62193162	intron_variant	MODIFIER	ENSG00000168385	SEPT2	0.333	SEPT2 (16613) - ENSG00000168385	HDLBP (4237) - ENSG00000115677
2_67	241483067	242695674	FALSE	2	242237902	241298487	rs59104589	chr2:242237902_C_T	L_HDL_PL	C	T	0.3588	0.0157	0.1708	0.3602	0.0216	0.0018	33.56	++-	53.9	4.337	2	0.9419	Phospholipids in Large HDL	mmol/L	Lipoprotein subclasses	Large HDL (average diameter 12.1 nm)	Non-derived	23560	23860	-0.016857	0.0212166	0.369681	0.00844056	0.0133022	0.279229	0.022085	0.0017892	34.2772	rs10153800||rs10182990||rs10687319||rs10933538||rs10933559||rs1106523||rs113492892||rs11443847||rs11675957||rs12694997||rs13018977||rs141283512||rs146420876||rs1476698||rs15129||rs2012385||rs2055568||rs2302010||rs28446330||rs3771570||rs3821285||rs41342147||rs4675812||rs59104589||rs59916403||rs60624480||rs62186360||rs62193162||rs62193221||rs6437249||rs6743226||rs73018185||rs7599888||rs76832527||rs871375||rs886812	TRUE	intron_variant	MODIFIER	HDLBP	ENSG00000115677	0.193	0.898389	242268436	rs62193162	intron_variant	MODIFIER	ENSG00000168385	SEPT2	0.333	SEPT2 (16613) - ENSG00000168385	HDLBP (4237) - ENSG00000115677
2_67	241483067	242695674	FALSE	2	242237902	241298487	rs59104589	chr2:242237902_C_T	L_VLDL_C	C	T	0.3584	0.0177	0.1708	0.3602	-0.0147	0.0021	11.56	-++	39.6	3.314	2	0.7196	Cholesterol in Large VLDL	mmol/L	Lipoprotein subclasses	Large VLDL (average diameter 53.6 nm)	Composite	23498	23798	0.0172541	0.0223635	0.35616	0.00169624	0.0149768	0.0410417	-0.0152793	0.00212818	12.1552	rs10153800||rs10182990||rs10687319||rs10933538||rs10933559||rs1106523||rs113492892||rs11443847||rs11675957||rs12694997||rs13018977||rs141283512||rs146420876||rs1476698||rs15129||rs2012385||rs2055568||rs2302010||rs28446330||rs3771570||rs3821285||rs41342147||rs4675812||rs59104589||rs59916403||rs60624480||rs62186360||rs62193162||rs62193221||rs6437249||rs6743226||rs73018185||rs7599888||rs76832527||rs871375||rs886812	TRUE	intron_variant	MODIFIER	HDLBP	ENSG00000115677	0.193	0.898389	242268436	rs62193162	intron_variant	MODIFIER	ENSG00000168385	SEPT2	0.333	SEPT2 (16613) - ENSG00000168385	HDLBP (4237) - ENSG00000115677
2_67	241483067	242695674	FALSE	2	242237902	241298487	rs59104589	chr2:242237902_C_T	L_VLDL_FC	C	T	0.3585	0.0175	0.1708	0.3602	-0.0155	0.0021	13.28	-++	51.7	4.145	2	0.9	Free Cholesterol in Large VLDL	mmol/L	Lipoprotein subclasses	Large VLDL (average diameter 53.6 nm)	Non-derived	23500	23800	0.0205069	0.022283	0.446821	0.00226306	0.0149245	0.0557764	-0.016218	0.00209537	14.0023	rs10153800||rs10182990||rs10687319||rs10933538||rs10933559||rs1106523||rs113492892||rs11443847||rs11675957||rs12694997||rs13018977||rs141283512||rs146420876||rs1476698||rs15129||rs2012385||rs2055568||rs2302010||rs28446330||rs3771570||rs3821285||rs41342147||rs4675812||rs59104589||rs59916403||rs60624480||rs62186360||rs62193162||rs62193221||rs6437249||rs6743226||rs73018185||rs7599888||rs76832527||rs871375||rs886812	TRUE	intron_variant	MODIFIER	HDLBP	ENSG00000115677	0.193	0.898389	242268436	rs62193162	intron_variant	MODIFIER	ENSG00000168385	SEPT2	0.333	SEPT2 (16613) - ENSG00000168385	HDLBP (4237) - ENSG00000115677
2_67	241483067	242695674	FALSE	2	242237902	241298487	rs59104589	chr2:242237902_C_T	L_VLDL_FC_pct	C	T	0.3585	0.0175	0.1708	0.3602	-0.0145	0.0021	11.21	-+-	0	1.334	2	0.2898	Free Cholesterol to Total Lipids in Large VLDL percentage	%	Relative lipoprotein lipid concentrations	Large VLDL ratios	Percentage	23592	23892	-0.0256843	0.0227562	0.586642	0.00145454	0.0153203	0.0341585	-0.0146961	0.00213602	11.2234	rs10153800||rs10182990||rs10687319||rs10933538||rs10933559||rs1106523||rs113492892||rs11443847||rs11675957||rs12694997||rs13018977||rs141283512||rs146420876||rs1476698||rs15129||rs2012385||rs2055568||rs2302010||rs28446330||rs3771570||rs3821285||rs41342147||rs4675812||rs59104589||rs59916403||rs60624480||rs62186360||rs62193162||rs62193221||rs6437249||rs6743226||rs73018185||rs7599888||rs76832527||rs871375||rs886812	TRUE	intron_variant	MODIFIER	HDLBP	ENSG00000115677	0.193	0.898389	242268436	rs62193162	intron_variant	MODIFIER	ENSG00000168385	SEPT2	0.333	SEPT2 (16613) - ENSG00000168385	HDLBP (4237) - ENSG00000115677
2_67	241483067	242695674	FALSE	2	242237902	241298487	rs59104589	chr2:242237902_C_T	L_VLDL_L	C	T	0.3585	0.0175	0.1708	0.3602	-0.0142	0.0021	11.2	-++	53.7	4.318	2	0.9376	Total Lipids in Large VLDL	mmol/L	Lipoprotein subclasses	Large VLDL (average diameter 53.6 nm)	Composite	23496	23796	0.0239501	0.0222781	0.549208	0.00278697	0.0149266	0.0696179	-0.0148292	0.00208963	11.8931	rs10153800||rs10182990||rs10687319||rs10933538||rs10933559||rs1106523||rs113492892||rs11443847||rs11675957||rs12694997||rs13018977||rs141283512||rs146420876||rs1476698||rs15129||rs2012385||rs2055568||rs2302010||rs28446330||rs3771570||rs3821285||rs41342147||rs4675812||rs59104589||rs59916403||rs60624480||rs62186360||rs62193162||rs62193221||rs6437249||rs6743226||rs73018185||rs7599888||rs76832527||rs871375||rs886812	TRUE	intron_variant	MODIFIER	HDLBP	ENSG00000115677	0.193	0.898389	242268436	rs62193162	intron_variant	MODIFIER	ENSG00000168385	SEPT2	0.333	SEPT2 (16613) - ENSG00000168385	HDLBP (4237) - ENSG00000115677
2_67	241483067	242695674	FALSE	2	242237902	241298487	rs59104589	chr2:242237902_C_T	L_VLDL_P	C	T	0.3585	0.0174	0.1708	0.3602	-0.0145	0.0021	11.74	-++	54.8	4.426	2	0.9612	Concentration of Large VLDL Particles	mmol/L	Lipoprotein subclasses	Large VLDL (average diameter 53.6 nm)	Non-derived	23495	23795	0.0238792	0.0223059	0.546104	0.00291904	0.0149415	0.073088	-0.0151825	0.00208744	12.4549	rs10153800||rs10182990||rs10687319||rs10933538||rs10933559||rs1106523||rs113492892||rs11443847||rs11675957||rs12694997||rs13018977||rs141283512||rs146420876||rs1476698||rs15129||rs2012385||rs2055568||rs2302010||rs28446330||rs3771570||rs3821285||rs41342147||rs4675812||rs59104589||rs59916403||rs60624480||rs62186360||rs62193162||rs62193221||rs6437249||rs6743226||rs73018185||rs7599888||rs76832527||rs871375||rs886812	TRUE	intron_variant	MODIFIER	HDLBP	ENSG00000115677	0.193	0.898389	242268436	rs62193162	intron_variant	MODIFIER	ENSG00000168385	SEPT2	0.333	SEPT2 (16613) - ENSG00000168385	HDLBP (4237) - ENSG00000115677
2_67	241483067	242695674	FALSE	2	242237902	241298487	rs59104589	chr2:242237902_C_T	L_VLDL_PL	C	T	0.3585	0.0175	0.1708	0.3602	-0.015	0.0021	12.54	-++	54.2	4.371	2	0.9491	Phospholipids in Large VLDL	mmol/L	Lipoprotein subclasses	Large VLDL (average diameter 53.6 nm)	Non-derived	23497	23797	0.0218682	0.022186	0.489065	0.00333036	0.0149131	0.084448	-0.0156526	0.00208023	13.2761	rs10153800||rs10182990||rs10687319||rs10933538||rs10933559||rs1106523||rs113492892||rs11443847||rs11675957||rs12694997||rs13018977||rs141283512||rs146420876||rs1476698||rs15129||rs2012385||rs2055568||rs2302010||rs28446330||rs3771570||rs3821285||rs41342147||rs4675812||rs59104589||rs59916403||rs60624480||rs62186360||rs62193162||rs62193221||rs6437249||rs6743226||rs73018185||rs7599888||rs76832527||rs871375||rs886812	TRUE	intron_variant	MODIFIER	HDLBP	ENSG00000115677	0.193	0.898389	242268436	rs62193162	intron_variant	MODIFIER	ENSG00000168385	SEPT2	0.333	SEPT2 (16613) - ENSG00000168385	HDLBP (4237) - ENSG00000115677
2_67	241483067	242695674	FALSE	2	242237902	241298487	rs59104589	chr2:242237902_C_T	L_VLDL_PL_pct	C	T	0.3585	0.0172	0.1708	0.3602	-0.0145	0.002	12.19	--+	26.6	2.726	2	0.592	Phospholipids to Total Lipids in Large VLDL percentage	%	Relative lipoprotein lipid concentrations	Large VLDL ratios	Percentage	23589	23889	0.0185062	0.0222265	0.392482	-0.00431388	0.0150598	0.11096	-0.0150188	0.00205034	12.6219	rs10153800||rs10182990||rs10687319||rs10933538||rs10933559||rs1106523||rs113492892||rs11443847||rs11675957||rs12694997||rs13018977||rs141283512||rs146420876||rs1476698||rs15129||rs2012385||rs2055568||rs2302010||rs28446330||rs3771570||rs3821285||rs41342147||rs4675812||rs59104589||rs59916403||rs60624480||rs62186360||rs62193162||rs62193221||rs6437249||rs6743226||rs73018185||rs7599888||rs76832527||rs871375||rs886812	TRUE	intron_variant	MODIFIER	HDLBP	ENSG00000115677	0.193	0.898389	242268436	rs62193162	intron_variant	MODIFIER	ENSG00000168385	SEPT2	0.333	SEPT2 (16613) - ENSG00000168385	HDLBP (4237) - ENSG00000115677
2_67	241483067	242695674	FALSE	2	242237902	241298487	rs59104589	chr2:242237902_C_T	M_HDL_C	C	T	0.3586	0.0166	0.1708	0.3602	0.015	0.0019	14.72	+--	46.8	3.761	2	0.8166	Cholesterol in Medium HDL	mmol/L	Lipoprotein subclasses	Medium HDL (average diameter 10.9 nm)	Composite	23568	23868	-0.0144932	0.0215721	0.299573	-0.00345675	0.013825	0.095523	0.0156356	0.0019185	15.4387	rs10153800||rs10182990||rs10687319||rs10933538||rs10933559||rs1106523||rs113492892||rs11443847||rs11675957||rs12694997||rs13018977||rs141283512||rs146420876||rs1476698||rs15129||rs2012385||rs2055568||rs2302010||rs28446330||rs3771570||rs3821285||rs41342147||rs4675812||rs59104589||rs59916403||rs60624480||rs62186360||rs62193162||rs62193221||rs6437249||rs6743226||rs73018185||rs7599888||rs76832527||rs871375||rs886812	TRUE	intron_variant	MODIFIER	HDLBP	ENSG00000115677	0.193	0.898389	242268436	rs62193162	intron_variant	MODIFIER	ENSG00000168385	SEPT2	0.333	SEPT2 (16613) - ENSG00000168385	HDLBP (4237) - ENSG00000115677
2_67	241483067	242695674	FALSE	2	242237902	241298487	rs59104589	chr2:242237902_C_T	M_HDL_CE	C	T	0.3586	0.0166	0.1708	0.3602	0.0151	0.0019	14.57	+--	49.8	3.981	2	0.8644	Cholesteryl Esters in Medium HDL	mmol/L	Lipoprotein subclasses	Medium HDL (average diameter 10.9 nm)	Non-derived	23569	23869	-0.0150511	0.0216146	0.313171	-0.00424939	0.0138652	0.119621	0.0156717	0.00193056	15.3232	rs10153800||rs10182990||rs10687319||rs10933538||rs10933559||rs1106523||rs113492892||rs11443847||rs11675957||rs12694997||rs13018977||rs141283512||rs146420876||rs1476698||rs15129||rs2012385||rs2055568||rs2302010||rs28446330||rs3771570||rs3821285||rs41342147||rs4675812||rs59104589||rs59916403||rs60624480||rs62186360||rs62193162||rs62193221||rs6437249||rs6743226||rs73018185||rs7599888||rs76832527||rs871375||rs886812	TRUE	intron_variant	MODIFIER	HDLBP	ENSG00000115677	0.193	0.898389	242268436	rs62193162	intron_variant	MODIFIER	ENSG00000168385	SEPT2	0.333	SEPT2 (16613) - ENSG00000168385	HDLBP (4237) - ENSG00000115677
2_67	241483067	242695674	FALSE	2	242237902	241298487	rs59104589	chr2:242237902_C_T	M_HDL_FC	C	T	0.3587	0.0163	0.1708	0.3602	0.0145	0.0019	14.24	+--	20.8	2.526	2	0.5486	Free Cholesterol in Medium HDL	mmol/L	Lipoprotein subclasses	Medium HDL (average diameter 10.9 nm)	Non-derived	23570	23870	-0.0100035	0.0214942	0.192708	-0.000344725	0.0137907	0.00874849	0.0149923	0.00188424	14.7528	rs10153800||rs10182990||rs10687319||rs10933538||rs10933559||rs1106523||rs113492892||rs11443847||rs11675957||rs12694997||rs13018977||rs141283512||rs146420876||rs1476698||rs15129||rs2012385||rs2055568||rs2302010||rs28446330||rs3771570||rs3821285||rs41342147||rs4675812||rs59104589||rs59916403||rs60624480||rs62186360||rs62193162||rs62193221||rs6437249||rs6743226||rs73018185||rs7599888||rs76832527||rs871375||rs886812	TRUE	intron_variant	MODIFIER	HDLBP	ENSG00000115677	0.193	0.898389	242268436	rs62193162	intron_variant	MODIFIER	ENSG00000168385	SEPT2	0.333	SEPT2 (16613) - ENSG00000168385	HDLBP (4237) - ENSG00000115677
2_67	241483067	242695674	FALSE	2	242237902	241298487	rs59104589	chr2:242237902_C_T	M_HDL_L	C	T	0.3586	0.0167	0.1708	0.3602	0.0134	0.0019	11.54	+--	6.9	2.149	2	0.4667	Total Lipids in Medium HDL	mmol/L	Lipoprotein subclasses	Medium HDL (average diameter 10.9 nm)	Composite	23566	23866	-0.00495937	0.0216705	0.0867253	-0.0029854	0.0139523	0.0806239	0.0138448	0.00194204	11.9952	rs10153800||rs10182990||rs10687319||rs10933538||rs10933559||rs1106523||rs113492892||rs11443847||rs11675957||rs12694997||rs13018977||rs141283512||rs146420876||rs1476698||rs15129||rs2012385||rs2055568||rs2302010||rs28446330||rs3771570||rs3821285||rs41342147||rs4675812||rs59104589||rs59916403||rs60624480||rs62186360||rs62193162||rs62193221||rs6437249||rs6743226||rs73018185||rs7599888||rs76832527||rs871375||rs886812	TRUE	intron_variant	MODIFIER	HDLBP	ENSG00000115677	0.193	0.898389	242268436	rs62193162	intron_variant	MODIFIER	ENSG00000168385	SEPT2	0.333	SEPT2 (16613) - ENSG00000168385	HDLBP (4237) - ENSG00000115677
2_67	241483067	242695674	FALSE	2	242237902	241298487	rs59104589	chr2:242237902_C_T	M_HDL_P	C	T	0.3586	0.0165	0.1708	0.3602	0.0144	0.0019	13.61	+--	23.1	2.601	2	0.5647	Concentration of Medium HDL Particles	mmol/L	Lipoprotein subclasses	Medium HDL (average diameter 10.9 nm)	Non-derived	23565	23865	-0.00753991	0.0216232	0.138275	-0.00255508	0.0138728	0.0686065	0.0149353	0.00191877	14.1524	rs10153800||rs10182990||rs10687319||rs10933538||rs10933559||rs1106523||rs113492892||rs11443847||rs11675957||rs12694997||rs13018977||rs141283512||rs146420876||rs1476698||rs15129||rs2012385||rs2055568||rs2302010||rs28446330||rs3771570||rs3821285||rs41342147||rs4675812||rs59104589||rs59916403||rs60624480||rs62186360||rs62193162||rs62193221||rs6437249||rs6743226||rs73018185||rs7599888||rs76832527||rs871375||rs886812	TRUE	intron_variant	MODIFIER	HDLBP	ENSG00000115677	0.193	0.898389	242268436	rs62193162	intron_variant	MODIFIER	ENSG00000168385	SEPT2	0.333	SEPT2 (16613) - ENSG00000168385	HDLBP (4237) - ENSG00000115677
2_67	241483067	242695674	FALSE	2	242237902	241298487	rs59104589	chr2:242237902_C_T	M_HDL_PL_pct	C	T	0.3586	0.0166	0.1708	0.3602	-0.0155	0.002	14.54	-++	58.1	4.772	2	1.036	Phospholipids to Total Lipids in Medium HDL percentage	%	Relative lipoprotein lipid concentrations	Medium HDL ratios	Percentage	23639	23939	0.0263471	0.0223308	0.623318	0.000503127	0.0147811	0.0119557	-0.0160895	0.00198457	15.286	rs10153800||rs10182990||rs10687319||rs10933538||rs10933559||rs1106523||rs113492892||rs11443847||rs11675957||rs12694997||rs13018977||rs141283512||rs146420876||rs1476698||rs15129||rs2012385||rs2055568||rs2302010||rs28446330||rs3771570||rs3821285||rs41342147||rs4675812||rs59104589||rs59916403||rs60624480||rs62186360||rs62193162||rs62193221||rs6437249||rs6743226||rs73018185||rs7599888||rs76832527||rs871375||rs886812	TRUE	intron_variant	MODIFIER	HDLBP	ENSG00000115677	0.193	0.898389	242268436	rs62193162	intron_variant	MODIFIER	ENSG00000168385	SEPT2	0.333	SEPT2 (16613) - ENSG00000168385	HDLBP (4237) - ENSG00000115677
2_67	241483067	242695674	FALSE	2	242237902	241298487	rs59104589	chr2:242237902_C_T	M_LDL_CE	C	T	0.3584	0.0178	0.1708	0.3602	-0.0138	0.0022	9.87	--+	0	1.392	2	0.3023	Cholesteryl Esters in Medium LDL	mmol/L	Lipoprotein subclasses	Medium LDL (average diameter 23 nm)	Non-derived	23541	23841	0.00531546	0.022814	0.0884332	-0.00169589	0.0150765	0.0407494	-0.0142688	0.00218705	10.1652	rs10153800||rs10182990||rs10687319||rs10933538||rs10933559||rs1106523||rs113492892||rs11443847||rs11675957||rs12694997||rs13018977||rs141283512||rs146420876||rs1476698||rs15129||rs2012385||rs2055568||rs2302010||rs28446330||rs3771570||rs3821285||rs41342147||rs4675812||rs59104589||rs59916403||rs60624480||rs62186360||rs62193162||rs62193221||rs6437249||rs6743226||rs73018185||rs7599888||rs76832527||rs871375||rs886812	TRUE	intron_variant	MODIFIER	HDLBP	ENSG00000115677	0.193	0.898389	242268436	rs62193162	intron_variant	MODIFIER	ENSG00000168385	SEPT2	0.333	SEPT2 (16613) - ENSG00000168385	HDLBP (4237) - ENSG00000115677
2_67	241483067	242695674	FALSE	2	242237902	241298487	rs59104589	chr2:242237902_C_T	M_LDL_P	C	T	0.3584	0.0178	0.1708	0.3602	-0.0139	0.0022	9.91	--+	0	1.436	2	0.3119	Concentration of Medium LDL Particles	mmol/L	Lipoprotein subclasses	Medium LDL (average diameter 23 nm)	Non-derived	23537	23837	0.0031967	0.0228663	0.051187	-0.000148504	0.015064	0.00342949	-0.0143596	0.00219414	10.2241	rs10153800||rs10182990||rs10687319||rs10933538||rs10933559||rs1106523||rs113492892||rs11443847||rs11675957||rs12694997||rs13018977||rs141283512||rs146420876||rs1476698||rs15129||rs2012385||rs2055568||rs2302010||rs28446330||rs3771570||rs3821285||rs41342147||rs4675812||rs59104589||rs59916403||rs60624480||rs62186360||rs62193162||rs62193221||rs6437249||rs6743226||rs73018185||rs7599888||rs76832527||rs871375||rs886812	TRUE	intron_variant	MODIFIER	HDLBP	ENSG00000115677	0.193	0.898389	242268436	rs62193162	intron_variant	MODIFIER	ENSG00000168385	SEPT2	0.333	SEPT2 (16613) - ENSG00000168385	HDLBP (4237) - ENSG00000115677
2_67	241483067	242695674	FALSE	2	242237902	241298487	rs59104589	chr2:242237902_C_T	M_LDL_TG	C	T	0.3585	0.0172	0.1708	0.3602	-0.0135	0.0021	10.16	--+	15.3	2.36	2	0.5124	Triglycerides in Medium LDL	mmol/L	Lipoprotein subclasses	Medium LDL (average diameter 23 nm)	Non-derived	23543	23843	0.0187847	0.0227113	0.389152	-0.00528443	0.0151975	0.137838	-0.0139558	0.00210191	10.5022	rs10153800||rs10182990||rs10687319||rs10933538||rs10933559||rs1106523||rs113492892||rs11443847||rs11675957||rs12694997||rs13018977||rs141283512||rs146420876||rs1476698||rs15129||rs2012385||rs2055568||rs2302010||rs28446330||rs3771570||rs3821285||rs41342147||rs4675812||rs59104589||rs59916403||rs60624480||rs62186360||rs62193162||rs62193221||rs6437249||rs6743226||rs73018185||rs7599888||rs76832527||rs871375||rs886812	TRUE	intron_variant	MODIFIER	HDLBP	ENSG00000115677	0.193	0.898389	242268436	rs62193162	intron_variant	MODIFIER	ENSG00000168385	SEPT2	0.333	SEPT2 (16613) - ENSG00000168385	HDLBP (4237) - ENSG00000115677
2_67	241483067	242695674	FALSE	2	242237902	241298487	rs59104589	chr2:242237902_C_T	M_VLDL_TG	C	T	0.3585	0.0174	0.1708	0.3602	-0.0133	0.0021	9.87	-++	53.8	4.333	2	0.9409	Triglycerides in Medium VLDL	mmol/L	Lipoprotein subclasses	Medium VLDL (average diameter 44.5 nm)	Non-derived	23508	23808	0.0278508	0.0223916	0.670461	0.000689694	0.0150003	0.0162262	-0.0139154	0.00209777	10.4842	rs10153800||rs10182990||rs10687319||rs10933538||rs10933559||rs1106523||rs113492892||rs11443847||rs11675957||rs12694997||rs13018977||rs141283512||rs146420876||rs1476698||rs15129||rs2012385||rs2055568||rs2302010||rs28446330||rs3771570||rs3821285||rs41342147||rs4675812||rs59104589||rs59916403||rs60624480||rs62186360||rs62193162||rs62193221||rs6437249||rs6743226||rs73018185||rs7599888||rs76832527||rs871375||rs886812	TRUE	intron_variant	MODIFIER	HDLBP	ENSG00000115677	0.193	0.898389	242268436	rs62193162	intron_variant	MODIFIER	ENSG00000168385	SEPT2	0.333	SEPT2 (16613) - ENSG00000168385	HDLBP (4237) - ENSG00000115677
2_67	241483067	242695674	FALSE	2	242237902	241298487	rs59104589	chr2:242237902_C_T	S_HDL_PL_pct	C	T	0.3585	0.0174	0.1708	0.3602	0.0171	0.002	16.64	+-+	0	1.934	2	0.42	Phospholipids to Total Lipids in Small HDL percentage	%	Relative lipoprotein lipid concentrations	Small HDL ratios	Percentage	23644	23944	0.00372314	0.0219121	0.0629442	-0.000882152	0.0146794	0.0213264	0.0176079	0.00204979	17.061	rs10153800||rs10182990||rs10687319||rs10933538||rs10933559||rs1106523||rs113492892||rs11443847||rs11675957||rs12694997||rs13018977||rs141283512||rs146420876||rs1476698||rs15129||rs2012385||rs2055568||rs2302010||rs28446330||rs3771570||rs3821285||rs41342147||rs4675812||rs59104589||rs59916403||rs60624480||rs62186360||rs62193162||rs62193221||rs6437249||rs6743226||rs73018185||rs7599888||rs76832527||rs871375||rs886812	TRUE	intron_variant	MODIFIER	HDLBP	ENSG00000115677	0.193	0.898389	242268436	rs62193162	intron_variant	MODIFIER	ENSG00000168385	SEPT2	0.333	SEPT2 (16613) - ENSG00000168385	HDLBP (4237) - ENSG00000115677
2_67	241483067	242695674	FALSE	2	242237902	241298487	rs59104589	chr2:242237902_C_T	S_HDL_TG	C	T	0.3586	0.0169	0.1708	0.3602	-0.0154	0.002	13.88	--+	40.2	3.346	2	0.7265	Triglycerides in Small HDL	mmol/L	Lipoprotein subclasses	Small HDL (average diameter 8.7 nm)	Non-derived	23578	23878	0.0217974	0.0223637	0.481855	-0.00456663	0.0150614	0.118195	-0.0159029	0.00202533	14.3877	rs10153800||rs10182990||rs10687319||rs10933538||rs10933559||rs1106523||rs113492892||rs11443847||rs11675957||rs12694997||rs13018977||rs141283512||rs146420876||rs1476698||rs15129||rs2012385||rs2055568||rs2302010||rs28446330||rs3771570||rs3821285||rs41342147||rs4675812||rs59104589||rs59916403||rs60624480||rs62186360||rs62193162||rs62193221||rs6437249||rs6743226||rs73018185||rs7599888||rs76832527||rs871375||rs886812	TRUE	intron_variant	MODIFIER	HDLBP	ENSG00000115677	0.193	0.898389	242268436	rs62193162	intron_variant	MODIFIER	ENSG00000168385	SEPT2	0.333	SEPT2 (16613) - ENSG00000168385	HDLBP (4237) - ENSG00000115677
2_67	241483067	242695674	FALSE	2	242237902	241298487	rs59104589	chr2:242237902_C_T	S_VLDL_CE	C	T	0.3583	0.018	0.1708	0.3602	-0.0142	0.0022	10.4	--+	0	1.682	2	0.3652	Cholesteryl Esters in Small VLDL	mmol/L	Lipoprotein subclasses	Small VLDL (average diameter 36.8 nm)	Non-derived	23513	23813	0.00803921	0.0225493	0.141792	-0.00195625	0.0150583	0.0473837	-0.0146791	0.00218384	10.7456	rs10153800||rs10182990||rs10687319||rs10933538||rs10933559||rs1106523||rs113492892||rs11443847||rs11675957||rs12694997||rs13018977||rs141283512||rs146420876||rs1476698||rs15129||rs2012385||rs2055568||rs2302010||rs28446330||rs3771570||rs3821285||rs41342147||rs4675812||rs59104589||rs59916403||rs60624480||rs62186360||rs62193162||rs62193221||rs6437249||rs6743226||rs73018185||rs7599888||rs76832527||rs871375||rs886812	TRUE	intron_variant	MODIFIER	HDLBP	ENSG00000115677	0.193	0.898389	242268436	rs62193162	intron_variant	MODIFIER	ENSG00000168385	SEPT2	0.333	SEPT2 (16613) - ENSG00000168385	HDLBP (4237) - ENSG00000115677
2_67	241483067	242695674	FALSE	2	242237902	241298487	rs59104589	chr2:242237902_C_T	S_VLDL_L	C	T	0.3584	0.0178	0.1708	0.3602	-0.0144	0.0021	10.84	--+	22.1	2.567	2	0.5574	Total Lipids in Small VLDL	mmol/L	Lipoprotein subclasses	Small VLDL (average diameter 36.8 nm)	Composite	23510	23810	0.0162279	0.0225218	0.326802	-0.00203821	0.0151363	0.0492054	-0.0148859	0.0021565	11.2925	rs10153800||rs10182990||rs10687319||rs10933538||rs10933559||rs1106523||rs113492892||rs11443847||rs11675957||rs12694997||rs13018977||rs141283512||rs146420876||rs1476698||rs15129||rs2012385||rs2055568||rs2302010||rs28446330||rs3771570||rs3821285||rs41342147||rs4675812||rs59104589||rs59916403||rs60624480||rs62186360||rs62193162||rs62193221||rs6437249||rs6743226||rs73018185||rs7599888||rs76832527||rs871375||rs886812	TRUE	intron_variant	MODIFIER	HDLBP	ENSG00000115677	0.193	0.898389	242268436	rs62193162	intron_variant	MODIFIER	ENSG00000168385	SEPT2	0.333	SEPT2 (16613) - ENSG00000168385	HDLBP (4237) - ENSG00000115677
2_67	241483067	242695674	FALSE	2	242237902	241298487	rs59104589	chr2:242237902_C_T	S_VLDL_P	C	T	0.3584	0.0178	0.1708	0.3602	-0.0147	0.0021	11.43	--+	25.1	2.67	2	0.5798	Concentration of Small VLDL Particles	mmol/L	Lipoprotein subclasses	Small VLDL (average diameter 36.8 nm)	Non-derived	23509	23809	0.017177	0.0224927	0.351579	-0.00296625	0.0151186	0.073424	-0.0152227	0.00214645	11.8789	rs10153800||rs10182990||rs10687319||rs10933538||rs10933559||rs1106523||rs113492892||rs11443847||rs11675957||rs12694997||rs13018977||rs141283512||rs146420876||rs1476698||rs15129||rs2012385||rs2055568||rs2302010||rs28446330||rs3771570||rs3821285||rs41342147||rs4675812||rs59104589||rs59916403||rs60624480||rs62186360||rs62193162||rs62193221||rs6437249||rs6743226||rs73018185||rs7599888||rs76832527||rs871375||rs886812	TRUE	intron_variant	MODIFIER	HDLBP	ENSG00000115677	0.193	0.898389	242268436	rs62193162	intron_variant	MODIFIER	ENSG00000168385	SEPT2	0.333	SEPT2 (16613) - ENSG00000168385	HDLBP (4237) - ENSG00000115677
2_67	241483067	242695674	FALSE	2	242237902	241298487	rs59104589	chr2:242237902_C_T	S_VLDL_TG	C	T	0.3585	0.0171	0.1708	0.3602	-0.0134	0.002	10.41	--+	42.5	3.477	2	0.7551	Triglycerides in Small VLDL	mmol/L	Lipoprotein subclasses	Small VLDL (average diameter 36.8 nm)	Non-derived	23515	23815	0.0234943	0.0223487	0.532927	-0.000974263	0.0150323	0.0230431	-0.0139385	0.00205417	10.9365	rs10153800||rs10182990||rs10687319||rs10933538||rs10933559||rs1106523||rs113492892||rs11443847||rs11675957||rs12694997||rs13018977||rs141283512||rs146420876||rs1476698||rs15129||rs2012385||rs2055568||rs2302010||rs28446330||rs3771570||rs3821285||rs41342147||rs4675812||rs59104589||rs59916403||rs60624480||rs62186360||rs62193162||rs62193221||rs6437249||rs6743226||rs73018185||rs7599888||rs76832527||rs871375||rs886812	TRUE	intron_variant	MODIFIER	HDLBP	ENSG00000115677	0.193	0.898389	242268436	rs62193162	intron_variant	MODIFIER	ENSG00000168385	SEPT2	0.333	SEPT2 (16613) - ENSG00000168385	HDLBP (4237) - ENSG00000115677
2_67	241483067	242695674	FALSE	2	242237902	241298487	rs59104589	chr2:242237902_C_T	TG_by_PG	C	T	0.3586	0.0168	0.1708	0.3602	-0.0152	0.0019	14.4	-++	62.6	5.352	2	1.162	Triglycerides to Phosphoglycerides ratio	ratio	Other lipids		Ratio	23435	23735	0.0255905	0.021698	0.622983	0.00368523	0.0144764	0.0974225	-0.0158685	0.00195904	15.2605	rs10153800||rs10182990||rs10687319||rs10933538||rs10933559||rs1106523||rs113492892||rs11443847||rs11675957||rs12694997||rs13018977||rs141283512||rs146420876||rs1476698||rs15129||rs2012385||rs2055568||rs2302010||rs28446330||rs3771570||rs3821285||rs41342147||rs4675812||rs59104589||rs59916403||rs60624480||rs62186360||rs62193162||rs62193221||rs6437249||rs6743226||rs73018185||rs7599888||rs76832527||rs871375||rs886812	TRUE	intron_variant	MODIFIER	HDLBP	ENSG00000115677	0.193	0.898389	242268436	rs62193162	intron_variant	MODIFIER	ENSG00000168385	SEPT2	0.333	SEPT2 (16613) - ENSG00000168385	HDLBP (4237) - ENSG00000115677
2_67	241483067	242695674	FALSE	2	242237902	241298487	rs59104589	chr2:242237902_C_T	VLDL_TG	C	T	0.3585	0.0173	0.1708	0.3602	-0.0131	0.002	9.83	-++	61.5	5.193	2	1.128	Triglycerides in VLDL	mmol/L	Triglycerides		Composite	23408	23708	0.030673	0.0223089	0.771712	0.00354438	0.0149698	0.089997	-0.013778	0.00207035	10.5474	rs10153800||rs10182990||rs10687319||rs10933538||rs10933559||rs1106523||rs113492892||rs11443847||rs11675957||rs12694997||rs13018977||rs141283512||rs146420876||rs1476698||rs15129||rs2012385||rs2055568||rs2302010||rs28446330||rs3771570||rs3821285||rs41342147||rs4675812||rs59104589||rs59916403||rs60624480||rs62186360||rs62193162||rs62193221||rs6437249||rs6743226||rs73018185||rs7599888||rs76832527||rs871375||rs886812	TRUE	intron_variant	MODIFIER	HDLBP	ENSG00000115677	0.193	0.898389	242268436	rs62193162	intron_variant	MODIFIER	ENSG00000168385	SEPT2	0.333	SEPT2 (16613) - ENSG00000168385	HDLBP (4237) - ENSG00000115677
2_67	241483067	242695674	FALSE	2	242237902	241298487	rs59104589	chr2:242237902_C_T	VLDL_size	C	T	0.3586	0.0167	0.1708	0.3602	-0.0135	0.0019	11.6	--+	75.3	8.108	2	1.761	Average Diameter for VLDL Particles	nm	Lipoprotein particle sizes		Non-derived	23431	23731	0.0453481	0.0218709	1.41873	-0.00104767	0.0145704	0.0256365	-0.0142261	0.00195727	12.4389	rs10153800||rs10182990||rs10687319||rs10933538||rs10933559||rs1106523||rs113492892||rs11443847||rs11675957||rs12694997||rs13018977||rs141283512||rs146420876||rs1476698||rs15129||rs2012385||rs2055568||rs2302010||rs28446330||rs3771570||rs3821285||rs41342147||rs4675812||rs59104589||rs59916403||rs60624480||rs62186360||rs62193162||rs62193221||rs6437249||rs6743226||rs73018185||rs7599888||rs76832527||rs871375||rs886812	TRUE	intron_variant	MODIFIER	HDLBP	ENSG00000115677	0.193	0.898389	242268436	rs62193162	intron_variant	MODIFIER	ENSG00000168385	SEPT2	0.333	SEPT2 (16613) - ENSG00000168385	HDLBP (4237) - ENSG00000115677
2_67	241483067	242695674	FALSE	2	242237902	241298487	rs59104589	chr2:242237902_C_T	XL_HDL_FC_pct	C	T	0.3588	0.0155	0.1708	0.3602	-0.0214	0.0018	32.27	--+	41.1	3.397	2	0.7376	Free Cholesterol to Total Lipids in Very Large HDL percentage	%	Relative lipoprotein lipid concentrations	Very large HDL ratios	Percentage	23632	23932	0.00213	0.0217279	0.0353124	-0.00154745	0.0135223	0.0414881	-0.0218757	0.00180703	33.0075	rs10153800||rs10182990||rs10687319||rs10933538||rs10933559||rs1106523||rs113492892||rs11443847||rs11675957||rs12694997||rs13018977||rs141283512||rs146420876||rs1476698||rs15129||rs2012385||rs2055568||rs2302010||rs28446330||rs3771570||rs3821285||rs41342147||rs4675812||rs59104589||rs59916403||rs60624480||rs62186360||rs62193162||rs62193221||rs6437249||rs6743226||rs73018185||rs7599888||rs76832527||rs871375||rs886812	TRUE	intron_variant	MODIFIER	HDLBP	ENSG00000115677	0.193	0.898389	242268436	rs62193162	intron_variant	MODIFIER	ENSG00000168385	SEPT2	0.333	SEPT2 (16613) - ENSG00000168385	HDLBP (4237) - ENSG00000115677
2_67	241483067	242695674	FALSE	2	242237902	241298487	rs59104589	chr2:242237902_C_T	XL_VLDL_C	C	T	0.3584	0.0177	0.1708	0.3602	-0.0137	0.0021	10.14	-++	33.8	3.02	2	0.6557	Cholesterol in Very Large VLDL	mmol/L	Lipoprotein subclasses	Very large VLDL (average diameter 64 nm)	Composite	23491	23791	0.0149558	0.0223681	0.297796	0.00339545	0.0149621	0.085936	-0.014276	0.00212827	10.7042	rs10153800||rs10182990||rs10687319||rs10933538||rs10933559||rs1106523||rs113492892||rs11443847||rs11675957||rs12694997||rs13018977||rs141283512||rs146420876||rs1476698||rs15129||rs2012385||rs2055568||rs2302010||rs28446330||rs3771570||rs3821285||rs41342147||rs4675812||rs59104589||rs59916403||rs60624480||rs62186360||rs62193162||rs62193221||rs6437249||rs6743226||rs73018185||rs7599888||rs76832527||rs871375||rs886812	TRUE	intron_variant	MODIFIER	HDLBP	ENSG00000115677	0.193	0.898389	242268436	rs62193162	intron_variant	MODIFIER	ENSG00000168385	SEPT2	0.333	SEPT2 (16613) - ENSG00000168385	HDLBP (4237) - ENSG00000115677
2_67	241483067	242695674	FALSE	2	242237902	241298487	rs59104589	chr2:242237902_C_T	XL_VLDL_FC	C	T	0.3584	0.0175	0.1708	0.3602	-0.014	0.0021	10.87	-++	48.9	3.913	2	0.8496	Free Cholesterol in Very Large VLDL	mmol/L	Lipoprotein subclasses	Very large VLDL (average diameter 64 nm)	Non-derived	23493	23793	0.0196354	0.0223451	0.420735	0.0045627	0.0149477	0.119083	-0.0146798	0.00210184	11.5431	rs10153800||rs10182990||rs10687319||rs10933538||rs10933559||rs1106523||rs113492892||rs11443847||rs11675957||rs12694997||rs13018977||rs141283512||rs146420876||rs1476698||rs15129||rs2012385||rs2055568||rs2302010||rs28446330||rs3771570||rs3821285||rs41342147||rs4675812||rs59104589||rs59916403||rs60624480||rs62186360||rs62193162||rs62193221||rs6437249||rs6743226||rs73018185||rs7599888||rs76832527||rs871375||rs886812	TRUE	intron_variant	MODIFIER	HDLBP	ENSG00000115677	0.193	0.898389	242268436	rs62193162	intron_variant	MODIFIER	ENSG00000168385	SEPT2	0.333	SEPT2 (16613) - ENSG00000168385	HDLBP (4237) - ENSG00000115677
2_67	241483067	242695674	FALSE	2	242237902	241298487	rs59104589	chr2:242237902_C_T	XL_VLDL_L	C	T	0.3585	0.0173	0.1708	0.3602	-0.0142	0.002	11.36	-++	59.5	4.936	2	1.072	Total Lipids in Very Large VLDL	mmol/L	Lipoprotein subclasses	Very large VLDL (average diameter 64 nm)	Composite	23489	23789	0.0262072	0.0222738	0.620954	0.00431693	0.0149237	0.112171	-0.0148734	0.00207426	12.1264	rs10153800||rs10182990||rs10687319||rs10933538||rs10933559||rs1106523||rs113492892||rs11443847||rs11675957||rs12694997||rs13018977||rs141283512||rs146420876||rs1476698||rs15129||rs2012385||rs2055568||rs2302010||rs28446330||rs3771570||rs3821285||rs41342147||rs4675812||rs59104589||rs59916403||rs60624480||rs62186360||rs62193162||rs62193221||rs6437249||rs6743226||rs73018185||rs7599888||rs76832527||rs871375||rs886812	TRUE	intron_variant	MODIFIER	HDLBP	ENSG00000115677	0.193	0.898389	242268436	rs62193162	intron_variant	MODIFIER	ENSG00000168385	SEPT2	0.333	SEPT2 (16613) - ENSG00000168385	HDLBP (4237) - ENSG00000115677
2_67	241483067	242695674	FALSE	2	242237902	241298487	rs59104589	chr2:242237902_C_T	XL_VLDL_P	C	T	0.3585	0.0173	0.1708	0.3602	-0.0147	0.002	12.26	-++	60	5	2	1.086	Concentration of Very Large VLDL Particles	mmol/L	Lipoprotein subclasses	Very large VLDL (average diameter 64 nm)	Non-derived	23488	23788	0.0263129	0.0222421	0.625617	0.00343507	0.0149295	0.0872334	-0.0154322	0.00207047	13.0414	rs10153800||rs10182990||rs10687319||rs10933538||rs10933559||rs1106523||rs113492892||rs11443847||rs11675957||rs12694997||rs13018977||rs141283512||rs146420876||rs1476698||rs15129||rs2012385||rs2055568||rs2302010||rs28446330||rs3771570||rs3821285||rs41342147||rs4675812||rs59104589||rs59916403||rs60624480||rs62186360||rs62193162||rs62193221||rs6437249||rs6743226||rs73018185||rs7599888||rs76832527||rs871375||rs886812	TRUE	intron_variant	MODIFIER	HDLBP	ENSG00000115677	0.193	0.898389	242268436	rs62193162	intron_variant	MODIFIER	ENSG00000168385	SEPT2	0.333	SEPT2 (16613) - ENSG00000168385	HDLBP (4237) - ENSG00000115677
2_67	241483067	242695674	FALSE	2	242237902	241298487	rs59104589	chr2:242237902_C_T	XL_VLDL_PL	C	T	0.3585	0.0175	0.1708	0.3602	-0.0142	0.0021	11.3	-++	54.2	4.371	2	0.9493	Phospholipids in Very Large VLDL	mmol/L	Lipoprotein subclasses	Very large VLDL (average diameter 64 nm)	Non-derived	23490	23790	0.021582	0.0222727	0.478141	0.00510876	0.0149289	0.135372	-0.0149169	0.00208883	12.0341	rs10153800||rs10182990||rs10687319||rs10933538||rs10933559||rs1106523||rs113492892||rs11443847||rs11675957||rs12694997||rs13018977||rs141283512||rs146420876||rs1476698||rs15129||rs2012385||rs2055568||rs2302010||rs28446330||rs3771570||rs3821285||rs41342147||rs4675812||rs59104589||rs59916403||rs60624480||rs62186360||rs62193162||rs62193221||rs6437249||rs6743226||rs73018185||rs7599888||rs76832527||rs871375||rs886812	TRUE	intron_variant	MODIFIER	HDLBP	ENSG00000115677	0.193	0.898389	242268436	rs62193162	intron_variant	MODIFIER	ENSG00000168385	SEPT2	0.333	SEPT2 (16613) - ENSG00000168385	HDLBP (4237) - ENSG00000115677
2_67	241483067	242695674	FALSE	2	242237902	241298487	rs59104589	chr2:242237902_C_T	XL_VLDL_TG	C	T	0.3585	0.0172	0.1708	0.3602	-0.014	0.002	11.36	-++	67.1	6.085	2	1.321	Triglycerides in Very Large VLDL	mmol/L	Lipoprotein subclasses	Very large VLDL (average diameter 64 nm)	Non-derived	23494	23794	0.0330571	0.0222344	0.863032	0.00409951	0.0149076	0.10606	-0.0147451	0.00204937	12.2042	rs10153800||rs10182990||rs10687319||rs10933538||rs10933559||rs1106523||rs113492892||rs11443847||rs11675957||rs12694997||rs13018977||rs141283512||rs146420876||rs1476698||rs15129||rs2012385||rs2055568||rs2302010||rs28446330||rs3771570||rs3821285||rs41342147||rs4675812||rs59104589||rs59916403||rs60624480||rs62186360||rs62193162||rs62193221||rs6437249||rs6743226||rs73018185||rs7599888||rs76832527||rs871375||rs886812	TRUE	intron_variant	MODIFIER	HDLBP	ENSG00000115677	0.193	0.898389	242268436	rs62193162	intron_variant	MODIFIER	ENSG00000168385	SEPT2	0.333	SEPT2 (16613) - ENSG00000168385	HDLBP (4237) - ENSG00000115677
2_67	241483067	242695674	FALSE	2	242278018	241338603	rs141283512	chr2:242278018_A_T	Citrate	A	T	0.1471	0.0079	0.852	0.9877	0.0192	0.0029	10.55	+--	57.2	4.677	2	1.016	Citrate	mmol/L	Glycolysis related metabolites		Non-derived	23473	23773	0.0574592	0.077605	0.338137	0.026942	0.0242091	0.575517	-0.0199583	0.00290576	11.1879	rs10182982||rs10182990||rs10687319||rs10933538||rs1106523||rs1134941||rs11443847||rs11675957||rs13388333||rs141283512||rs146420876||rs1476698||rs1995496||rs3771570||rs3821285||rs4675812||rs59104589||rs59916403||rs60624480||rs62193162||rs62193221||rs6743226||rs74543909||rs7599888||rs76832527||rs886812	TRUE	intron_variant	MODIFIER	SEPT2	ENSG00000168385	0.188	0.928456	242292307	rs1056801	3_prime_UTR_variant	MODIFIER	ENSG00000168385	SEPT2	11.96	SEPT2 (15424) - ENSG00000168385	SEPT2 (883) - ENSG00000168385
2_67	241483067	242695674	FALSE	2	242370751	241431336	rs59916403	chr2:242370751_G_T	XL_HDL_C	G	T	0.3532	0.0159	0.2305	0.4323	0.0181	0.0019	21.7	+++	0	0.526	2	0.1143	Cholesterol in Very Large HDL	mmol/L	Lipoprotein subclasses	Very large HDL (average diameter 14.3 nm)	Composite	23554	23854	0.00422057	0.0194485	0.0818655	0.0168834	0.0136731	0.663719	0.0182835	0.0018872	21.4702	rs10153800||rs10182990||rs10687319||rs10933538||rs10933559||rs113492892||rs11443847||rs12694997||rs13018977||rs141283512||rs146420876||rs1476698||rs15129||rs2012385||rs2055568||rs2302010||rs3771570||rs3821285||rs4675812||rs59104589||rs59916403||rs60624480||rs62186360||rs62193162||rs62193221||rs6437249||rs6743226||rs73018185||rs74543909||rs7599888||rs76832527||rs871375||rs886812	TRUE	intron_variant	MODIFIER	FARP2	ENSG00000006607	0.476	0.92802	242237902	rs59104589	intron_variant	MODIFIER	ENSG00000115677	HDLBP	0.193	STK25 (61338) - ENSG00000115694	FARP2 (2894) - ENSG00000006607
2_67	241483067	242695674	FALSE	2	242370751	241431336	rs59916403	chr2:242370751_G_T	XL_HDL_CE	G	T	0.3532	0.0159	0.2305	0.4323	0.0186	0.0018	23.33	+++	0	0.747	2	0.1623	Cholesteryl Esters in Very Large HDL	mmol/L	Lipoprotein subclasses	Very large HDL (average diameter 14.3 nm)	Non-derived	23555	23855	0.00268037	0.0193913	0.0505795	0.0153541	0.0135572	0.589378	0.0188393	0.00186713	23.2134	rs10153800||rs10182990||rs10687319||rs10933538||rs10933559||rs113492892||rs11443847||rs12694997||rs13018977||rs141283512||rs146420876||rs1476698||rs15129||rs2012385||rs2055568||rs2302010||rs3771570||rs3821285||rs4675812||rs59104589||rs59916403||rs60624480||rs62186360||rs62193162||rs62193221||rs6437249||rs6743226||rs73018185||rs74543909||rs7599888||rs76832527||rs871375||rs886812	TRUE	intron_variant	MODIFIER	FARP2	ENSG00000006607	0.476	0.92802	242237902	rs59104589	intron_variant	MODIFIER	ENSG00000115677	HDLBP	0.193	STK25 (61338) - ENSG00000115694	FARP2 (2894) - ENSG00000006607
2_67	241483067	242695674	FALSE	2	242370751	241431336	rs59916403	chr2:242370751_G_T	XL_HDL_C_pct	G	T	0.3531	0.0166	0.2305	0.4323	-0.0176	0.002	18.49	-+-	36.8	3.166	2	0.6876	Cholesterol to Total Lipids in Very Large HDL percentage	%	Relative lipoprotein lipid concentrations	Very large HDL ratios	Percentage	23630	23930	-0.00771224	0.0194415	0.160147	0.00598806	0.0140181	0.174406	-0.0181508	0.00199067	19.1158	rs10153800||rs10182990||rs10687319||rs10933538||rs10933559||rs113492892||rs11443847||rs12694997||rs13018977||rs141283512||rs146420876||rs1476698||rs15129||rs2012385||rs2055568||rs2302010||rs3771570||rs3821285||rs4675812||rs59104589||rs59916403||rs60624480||rs62186360||rs62193162||rs62193221||rs6437249||rs6743226||rs73018185||rs74543909||rs7599888||rs76832527||rs871375||rs886812	TRUE	intron_variant	MODIFIER	FARP2	ENSG00000006607	0.476	0.92802	242237902	rs59104589	intron_variant	MODIFIER	ENSG00000115677	HDLBP	0.193	STK25 (61338) - ENSG00000115694	FARP2 (2894) - ENSG00000006607
2_67	241483067	242695674	FALSE	2	242370751	241431336	rs59916403	chr2:242370751_G_T	XL_HDL_FC	G	T	0.3532	0.0163	0.2305	0.4323	0.0155	0.0019	14.84	+++	0	0.302	2	0.06558	Free Cholesterol in Very Large HDL	mmol/L	Lipoprotein subclasses	Very large HDL (average diameter 14.3 nm)	Non-derived	23556	23856	0.008712	0.0196555	0.182041	0.0214995	0.0140643	0.898424	0.0154452	0.00197014	14.3451	rs10153800||rs10182990||rs10687319||rs10933538||rs10933559||rs113492892||rs11443847||rs12694997||rs13018977||rs141283512||rs146420876||rs1476698||rs15129||rs2012385||rs2055568||rs2302010||rs3771570||rs3821285||rs4675812||rs59104589||rs59916403||rs60624480||rs62186360||rs62193162||rs62193221||rs6437249||rs6743226||rs73018185||rs74543909||rs7599888||rs76832527||rs871375||rs886812	TRUE	intron_variant	MODIFIER	FARP2	ENSG00000006607	0.476	0.92802	242237902	rs59104589	intron_variant	MODIFIER	ENSG00000115677	HDLBP	0.193	STK25 (61338) - ENSG00000115694	FARP2 (2894) - ENSG00000006607
2_67	241483067	242695674	FALSE	2	242370751	241431336	rs59916403	chr2:242370751_G_T	XL_HDL_L	G	T	0.3532	0.0159	0.2305	0.4323	0.0194	0.0018	24.95	+++	0	0.638	2	0.1386	Total Lipids in Very Large HDL	mmol/L	Lipoprotein subclasses	Very large HDL (average diameter 14.3 nm)	Composite	23552	23852	0.00660281	0.019397	0.134569	0.0134393	0.0136348	0.489056	0.0196074	0.00187567	24.8503	rs10153800||rs10182990||rs10687319||rs10933538||rs10933559||rs113492892||rs11443847||rs12694997||rs13018977||rs141283512||rs146420876||rs1476698||rs15129||rs2012385||rs2055568||rs2302010||rs3771570||rs3821285||rs4675812||rs59104589||rs59916403||rs60624480||rs62186360||rs62193162||rs62193221||rs6437249||rs6743226||rs73018185||rs74543909||rs7599888||rs76832527||rs871375||rs886812	TRUE	intron_variant	MODIFIER	FARP2	ENSG00000006607	0.476	0.92802	242237902	rs59104589	intron_variant	MODIFIER	ENSG00000115677	HDLBP	0.193	STK25 (61338) - ENSG00000115694	FARP2 (2894) - ENSG00000006607
2_67	241483067	242695674	FALSE	2	242370751	241431336	rs59916403	chr2:242370751_G_T	XL_HDL_P	G	T	0.3532	0.0159	0.2305	0.4323	0.0178	0.0019	20.74	+++	0	0.768	2	0.1667	Concentration of Very Large HDL Particles	mmol/L	Lipoprotein subclasses	Very large HDL (average diameter 14.3 nm)	Non-derived	23551	23851	0.00389484	0.0194865	0.0749048	0.0109935	0.013741	0.372959	0.0180217	0.00189301	20.7621	rs10153800||rs10182990||rs10687319||rs10933538||rs10933559||rs113492892||rs11443847||rs12694997||rs13018977||rs141283512||rs146420876||rs1476698||rs15129||rs2012385||rs2055568||rs2302010||rs3771570||rs3821285||rs4675812||rs59104589||rs59916403||rs60624480||rs62186360||rs62193162||rs62193221||rs6437249||rs6743226||rs73018185||rs74543909||rs7599888||rs76832527||rs871375||rs886812	TRUE	intron_variant	MODIFIER	FARP2	ENSG00000006607	0.476	0.92802	242237902	rs59104589	intron_variant	MODIFIER	ENSG00000115677	HDLBP	0.193	STK25 (61338) - ENSG00000115694	FARP2 (2894) - ENSG00000006607
2_67	241483067	242695674	FALSE	2	242370751	241431336	rs59916403	chr2:242370751_G_T	XL_HDL_PL	G	T	0.3532	0.0159	0.2305	0.4323	0.0206	0.0018	28.4	+++	0	0.758	2	0.1645	Phospholipids in Very Large HDL	mmol/L	Lipoprotein subclasses	Very large HDL (average diameter 14.3 nm)	Non-derived	23553	23853	0.00838908	0.0193303	0.177636	0.0127552	0.0135859	0.458662	0.0208992	0.00186782	28.3362	rs10153800||rs10182990||rs10687319||rs10933538||rs10933559||rs113492892||rs11443847||rs12694997||rs13018977||rs141283512||rs146420876||rs1476698||rs15129||rs2012385||rs2055568||rs2302010||rs3771570||rs3821285||rs4675812||rs59104589||rs59916403||rs60624480||rs62186360||rs62193162||rs62193221||rs6437249||rs6743226||rs73018185||rs74543909||rs7599888||rs76832527||rs871375||rs886812	TRUE	intron_variant	MODIFIER	FARP2	ENSG00000006607	0.476	0.92802	242237902	rs59104589	intron_variant	MODIFIER	ENSG00000115677	HDLBP	0.193	STK25 (61338) - ENSG00000115694	FARP2 (2894) - ENSG00000006607
2_67	241483067	242695674	FALSE	2	242370751	241431336	rs59916403	chr2:242370751_G_T	XL_HDL_PL_pct	G	T	0.3532	0.0162	0.2305	0.4323	0.0235	0.0019	35.17	+++	0	0.844	2	0.1833	Phospholipids to Total Lipids in Very Large HDL percentage	%	Relative lipoprotein lipid concentrations	Very large HDL ratios	Percentage	23629	23929	0.0109442	0.0192337	0.244623	0.0148999	0.0135751	0.564815	0.0237503	0.00190307	35.0175	rs10153800||rs10182990||rs10687319||rs10933538||rs10933559||rs113492892||rs11443847||rs12694997||rs13018977||rs141283512||rs146420876||rs1476698||rs15129||rs2012385||rs2055568||rs2302010||rs3771570||rs3821285||rs4675812||rs59104589||rs59916403||rs60624480||rs62186360||rs62193162||rs62193221||rs6437249||rs6743226||rs73018185||rs74543909||rs7599888||rs76832527||rs871375||rs886812	TRUE	intron_variant	MODIFIER	FARP2	ENSG00000006607	0.476	0.92802	242237902	rs59104589	intron_variant	MODIFIER	ENSG00000115677	HDLBP	0.193	STK25 (61338) - ENSG00000115694	FARP2 (2894) - ENSG00000006607
2_67	241483067	242695674	FALSE	2	242370751	241431336	rs59916403	chr2:242370751_G_T	XL_HDL_TG_pct	G	T	0.3531	0.0163	0.2305	0.4323	-0.0169	0.0019	17.87	---	0	0.428	2	0.0929	Triglycerides to Total Lipids in Very Large HDL percentage	%	Relative lipoprotein lipid concentrations	Very large HDL ratios	Percentage	23633	23933	-0.0106432	0.0193387	0.235022	-0.0248575	0.0140208	1.11779	-0.0168327	0.001951	17.2035	rs10153800||rs10182990||rs10687319||rs10933538||rs10933559||rs113492892||rs11443847||rs12694997||rs13018977||rs141283512||rs146420876||rs1476698||rs15129||rs2012385||rs2055568||rs2302010||rs3771570||rs3821285||rs4675812||rs59104589||rs59916403||rs60624480||rs62186360||rs62193162||rs62193221||rs6437249||rs6743226||rs73018185||rs74543909||rs7599888||rs76832527||rs871375||rs886812	TRUE	intron_variant	MODIFIER	FARP2	ENSG00000006607	0.476	0.92802	242237902	rs59104589	intron_variant	MODIFIER	ENSG00000115677	HDLBP	0.193	STK25 (61338) - ENSG00000115694	FARP2 (2894) - ENSG00000006607
2_67	241483067	242695674	FALSE	2	242395674	241456259	rs4675812	chr2:242395674_A_G	L_HDL_CE_pct	G	A	0.5849	0.0148	0.4985	0.5875	0.0152	0.0019	14.92	++-	0	1.546	2	0.3356	Cholesteryl Esters to Total Lipids in Large HDL percentage	%	Relative lipoprotein lipid concentrations	Large HDL ratios	Percentage	23636	23936	-0.00417179	0.0163205	0.097863	0.0201893	0.0141956	0.809774	0.0154282	0.00193546	14.8043	rs10153800||rs10182982||rs10182990||rs10687319||rs10933538||rs10933559||rs1134941||rs11443847||rs12694997||rs13018977||rs13388333||rs141283512||rs146420876||rs1476698||rs15129||rs1995496||rs2012385||rs2055568||rs2240479||rs2302010||rs2305075||rs28446330||rs3755326||rs3755397||rs3771570||rs3821285||rs41342147||rs4675812||rs59104589||rs59916403||rs59932381||rs60624480||rs62186360||rs62193162||rs62193221||rs6437249||rs6743226||rs73018185||rs7596240||rs7599888||rs871375||rs886812	TRUE	intron_variant	MODIFIER	FARP2	ENSG00000006607	2.605	0.818146	242403940	rs10182990	intron_variant	MODIFIER	ENSG00000006607	FARP2	1.208	STK25 (36415) - ENSG00000115694	FARP2 (176) - ENSG00000006607
2_67	241483067	242695674	FALSE	2	242395674	241456259	rs4675812	chr2:242395674_A_G	L_HDL_C_pct	G	A	0.5849	0.0147	0.4985	0.5875	0.0156	0.0019	16.19	++-	0	1.541	2	0.3347	Cholesterol to Total Lipids in Large HDL percentage	%	Relative lipoprotein lipid concentrations	Large HDL ratios	Percentage	23635	23935	-0.00309319	0.0162259	0.071188	0.0219787	0.0140221	0.931768	0.0157637	0.00189912	15.9844	rs10153800||rs10182982||rs10182990||rs10687319||rs10933538||rs10933559||rs1134941||rs11443847||rs12694997||rs13018977||rs13388333||rs141283512||rs146420876||rs1476698||rs15129||rs1995496||rs2012385||rs2055568||rs2240479||rs2302010||rs2305075||rs28446330||rs3755326||rs3755397||rs3771570||rs3821285||rs41342147||rs4675812||rs59104589||rs59916403||rs59932381||rs60624480||rs62186360||rs62193162||rs62193221||rs6437249||rs6743226||rs73018185||rs7596240||rs7599888||rs871375||rs886812	TRUE	intron_variant	MODIFIER	FARP2	ENSG00000006607	2.605	0.818146	242403940	rs10182990	intron_variant	MODIFIER	ENSG00000006607	FARP2	1.208	STK25 (36415) - ENSG00000115694	FARP2 (176) - ENSG00000006607
2_67	241483067	242695674	FALSE	2	242395674	241456259	rs4675812	chr2:242395674_A_G	L_HDL_TG_pct	G	A	0.5849	0.0147	0.4985	0.5875	-0.0147	0.0019	14.4	--+	8.2	2.178	2	0.4729	Triglycerides to Total Lipids in Large HDL percentage	%	Relative lipoprotein lipid concentrations	Large HDL ratios	Percentage	23638	23938	0.00574941	0.0161177	0.14188	-0.025215	0.0139766	1.14742	-0.0147863	0.00190086	14.1353	rs10153800||rs10182982||rs10182990||rs10687319||rs10933538||rs10933559||rs1134941||rs11443847||rs12694997||rs13018977||rs13388333||rs141283512||rs146420876||rs1476698||rs15129||rs1995496||rs2012385||rs2055568||rs2240479||rs2302010||rs2305075||rs28446330||rs3755326||rs3755397||rs3771570||rs3821285||rs41342147||rs4675812||rs59104589||rs59916403||rs59932381||rs60624480||rs62186360||rs62193162||rs62193221||rs6437249||rs6743226||rs73018185||rs7596240||rs7599888||rs871375||rs886812	TRUE	intron_variant	MODIFIER	FARP2	ENSG00000006607	2.605	0.818146	242403940	rs10182990	intron_variant	MODIFIER	ENSG00000006607	FARP2	1.208	STK25 (36415) - ENSG00000115694	FARP2 (176) - ENSG00000006607
2_67	241483067	242695674	FALSE	2	242395674	241456259	rs4675812	chr2:242395674_A_G	L_LDL_FC_pct	G	A	0.5848	0.015	0.4985	0.5875	0.0137	0.0019	12.22	+++	0	0.887	2	0.1926	Free Cholesterol to Total Lipids in Large LDL percentage	%	Relative lipoprotein lipid concentrations	Large LDL ratios	Percentage	23617	23917	0.00309169	0.0161158	0.0716728	0.0230235	0.0138498	1.01575	0.0136485	0.00193159	11.7971	rs10153800||rs10182982||rs10182990||rs10687319||rs10933538||rs10933559||rs1134941||rs11443847||rs12694997||rs13018977||rs13388333||rs141283512||rs146420876||rs1476698||rs15129||rs1995496||rs2012385||rs2055568||rs2240479||rs2302010||rs2305075||rs28446330||rs3755326||rs3755397||rs3771570||rs3821285||rs41342147||rs4675812||rs59104589||rs59916403||rs59932381||rs60624480||rs62186360||rs62193162||rs62193221||rs6437249||rs6743226||rs73018185||rs7596240||rs7599888||rs871375||rs886812	TRUE	intron_variant	MODIFIER	FARP2	ENSG00000006607	2.605	0.818146	242403940	rs10182990	intron_variant	MODIFIER	ENSG00000006607	FARP2	1.208	STK25 (36415) - ENSG00000115694	FARP2 (176) - ENSG00000006607
2_67	241483067	242695674	FALSE	2	242395674	241456259	rs4675812	chr2:242395674_A_G	M_HDL_CE_pct	G	A	0.5848	0.015	0.4985	0.5875	0.0129	0.002	10.38	++-	0	1.017	2	0.2208	Cholesteryl Esters to Total Lipids in Medium HDL percentage	%	Relative lipoprotein lipid concentrations	Medium HDL ratios	Percentage	23641	23941	-0.00302983	0.016417	0.0687566	0.016726	0.014296	0.616169	0.0130268	0.00198356	10.2907	rs10153800||rs10182982||rs10182990||rs10687319||rs10933538||rs10933559||rs1134941||rs11443847||rs12694997||rs13018977||rs13388333||rs141283512||rs146420876||rs1476698||rs15129||rs1995496||rs2012385||rs2055568||rs2240479||rs2302010||rs2305075||rs28446330||rs3755326||rs3755397||rs3771570||rs3821285||rs41342147||rs4675812||rs59104589||rs59916403||rs59932381||rs60624480||rs62186360||rs62193162||rs62193221||rs6437249||rs6743226||rs73018185||rs7596240||rs7599888||rs871375||rs886812	TRUE	intron_variant	MODIFIER	FARP2	ENSG00000006607	2.605	0.818146	242403940	rs10182990	intron_variant	MODIFIER	ENSG00000006607	FARP2	1.208	STK25 (36415) - ENSG00000115694	FARP2 (176) - ENSG00000006607
2_67	241483067	242695674	FALSE	2	242395674	241456259	rs4675812	chr2:242395674_A_G	M_HDL_C_pct	G	A	0.5848	0.0149	0.4985	0.5875	0.0147	0.0019	14.02	++-	0	1.435	2	0.3116	Cholesterol to Total Lipids in Medium HDL percentage	%	Relative lipoprotein lipid concentrations	Medium HDL ratios	Percentage	23640	23940	-0.00455999	0.0162255	0.108641	0.0157054	0.0140658	0.578097	0.0149814	0.00193286	14.0398	rs10153800||rs10182982||rs10182990||rs10687319||rs10933538||rs10933559||rs1134941||rs11443847||rs12694997||rs13018977||rs13388333||rs141283512||rs146420876||rs1476698||rs15129||rs1995496||rs2012385||rs2055568||rs2240479||rs2302010||rs2305075||rs28446330||rs3755326||rs3755397||rs3771570||rs3821285||rs41342147||rs4675812||rs59104589||rs59916403||rs59932381||rs60624480||rs62186360||rs62193162||rs62193221||rs6437249||rs6743226||rs73018185||rs7596240||rs7599888||rs871375||rs886812	TRUE	intron_variant	MODIFIER	FARP2	ENSG00000006607	2.605	0.818146	242403940	rs10182990	intron_variant	MODIFIER	ENSG00000006607	FARP2	1.208	STK25 (36415) - ENSG00000115694	FARP2 (176) - ENSG00000006607
2_67	241483067	242695674	FALSE	2	242395674	241456259	rs4675812	chr2:242395674_A_G	M_HDL_TG_pct	G	A	0.5848	0.0149	0.4985	0.5875	-0.0134	0.0019	11.52	--+	0	1.576	2	0.3422	Triglycerides to Total Lipids in Medium HDL percentage	%	Relative lipoprotein lipid concentrations	Medium HDL ratios	Percentage	23643	23943	0.00628134	0.0163036	0.154881	-0.0181554	0.0141328	0.701316	-0.0135474	0.00194613	11.4719	rs10153800||rs10182982||rs10182990||rs10687319||rs10933538||rs10933559||rs1134941||rs11443847||rs12694997||rs13018977||rs13388333||rs141283512||rs146420876||rs1476698||rs15129||rs1995496||rs2012385||rs2055568||rs2240479||rs2302010||rs2305075||rs28446330||rs3755326||rs3755397||rs3771570||rs3821285||rs41342147||rs4675812||rs59104589||rs59916403||rs59932381||rs60624480||rs62186360||rs62193162||rs62193221||rs6437249||rs6743226||rs73018185||rs7596240||rs7599888||rs871375||rs886812	TRUE	intron_variant	MODIFIER	FARP2	ENSG00000006607	2.605	0.818146	242403940	rs10182990	intron_variant	MODIFIER	ENSG00000006607	FARP2	1.208	STK25 (36415) - ENSG00000115694	FARP2 (176) - ENSG00000006607
2_67	241483067	242695674	FALSE	2	242395674	241456259	rs4675812	chr2:242395674_A_G	S_HDL_TG_pct	G	A	0.5848	0.0149	0.4985	0.5875	-0.0149	0.0019	14.43	--+	0	1.691	2	0.3672	Triglycerides to Total Lipids in Small HDL percentage	%	Relative lipoprotein lipid concentrations	Small HDL ratios	Percentage	23648	23948	0.0058871	0.0161315	0.145601	-0.0140939	0.0139798	0.503937	-0.0152186	0.00192689	14.5476	rs10153800||rs10182982||rs10182990||rs10687319||rs10933538||rs10933559||rs1134941||rs11443847||rs12694997||rs13018977||rs13388333||rs141283512||rs146420876||rs1476698||rs15129||rs1995496||rs2012385||rs2055568||rs2240479||rs2302010||rs2305075||rs28446330||rs3755326||rs3755397||rs3771570||rs3821285||rs41342147||rs4675812||rs59104589||rs59916403||rs59932381||rs60624480||rs62186360||rs62193162||rs62193221||rs6437249||rs6743226||rs73018185||rs7596240||rs7599888||rs871375||rs886812	TRUE	intron_variant	MODIFIER	FARP2	ENSG00000006607	2.605	0.818146	242403940	rs10182990	intron_variant	MODIFIER	ENSG00000006607	FARP2	1.208	STK25 (36415) - ENSG00000115694	FARP2 (176) - ENSG00000006607
2_67	241483067	242695674	FALSE	2	242403940	241464525	rs10182990	chr2:242403940_G_T	M_HDL_FC_pct	T	G	0.4333	0.0081	0.5413	0.6339	-0.0148	0.0018	15.39	---	0	0.133	2	0.02878	Free Cholesterol to Total Lipids in Medium HDL percentage	%	Relative lipoprotein lipid concentrations	Medium HDL ratios	Percentage	23642	23942	0.00887728	0.0165942	0.227183	0.0139731	0.0134471	0.524691	0.0148703	0.00184467	15.1219	rs10182990||rs10687319||rs10933538||rs113492892||rs1134941||rs11443847||rs141283512||rs146420876||rs1476698||rs15129||rs2012385||rs2055568||rs2302010||rs3771570||rs3821285||rs41342147||rs4675812||rs59104589||rs59916403||rs60624480||rs62186360||rs62193162||rs62193221||rs6437249||rs6743226||rs73018185||rs74543909||rs7599888||rs76832527||rs871375||rs886812	TRUE	intron_variant	MODIFIER	FARP2	ENSG00000006607	1.208	0.842144	242268436	rs62193162	intron_variant	MODIFIER	ENSG00000168385	SEPT2	0.333	STK25 (28149) - ENSG00000115694	FARP2 (945) - ENSG00000006607
20_0	1620578	2237798	FALSE	20	1922914	1942268	rs4814778	chr20:1922914_C_G	Acetate	G	C	0.3415	0.0567	0.3309	0.7227	0.0161	0.0022	12.35	+++	0	1.174	2	0.255	Acetate	mmol/L	Ketone bodies		Non-derived	23475	23775	0.0236617	0.0193221	0.656141	0.00114782	0.0149117	0.0274991	0.0163899	0.00227046	12.2802	rs1028397||rs11906768||rs13042885||rs4411786||rs4618126||rs4630833||rs4814776||rs4814778||rs4814779||rs6045559||rs6045561||rs6045612||rs6045615||rs6045639||rs6045676||rs6045697||rs6112072||rs6132105||rs6132106||rs6136489||rs6136493||rs8123727||rs8124402	FALSE	downstream_gene_variant	MODIFIER	SIRPA	ENSG00000198053	1.112	0.900899	1918487	rs3197744	3_prime_UTR_variant	MODIFIER	ENSG00000198053	SIRPA	6.544	SIRPA (2371) - ENSG00000198053	SIRPA (46972) - ENSG00000198053
20_0	1620578	2237798	FALSE	20	1923271	1942625	rs4814779	chr20:1923271_A_C	Lactate	C	A	0.2745	0.0458	0.2656	0.5482	-0.0194	0.0023	16.23	-+-	23.7	2.62	2	0.569	Lactate	mmol/L	Glycolysis related metabolites		Non-derived	23471	23771	-0.00584344	0.0175372	0.131367	0.000981284	0.0147515	0.0236669	-0.0202014	0.00237259	16.7765	rs1028397||rs11906768||rs13042885||rs4411786||rs4618126||rs4630833||rs4814776||rs4814778||rs4814779||rs6045559||rs6045561||rs6045612||rs6045615||rs6045639||rs6045676||rs6045697||rs6112072||rs6132105||rs6132106||rs6136489||rs6136493||rs8123727||rs8124402	FALSE	downstream_gene_variant	MODIFIER	SIRPA	ENSG00000198053	3.327	0.824809	1918487	rs3197744	3_prime_UTR_variant	MODIFIER	ENSG00000198053	SIRPA	6.544	SIRPA (2728) - ENSG00000198053	SIRPA (47329) - ENSG00000198053
20_1	3379703	3989420	FALSE	20	3684729	3704082	rs625372	chr20:3684729_C_T	L_LDL_PL_pct	T	C	0.6351	0.0093	0.3633	0.4343	0.0152	0.0021	12.5	+++	0	0.266	2	0.05786	Phospholipids to Total Lipids in Large LDL percentage	%	Relative lipoprotein lipid concentrations	Large LDL ratios	Percentage	23614	23914	-0.00638152	0.0172861	0.147519	-0.0163541	0.0149182	0.563885	-0.0152589	0.00211515	12.2653	rs11471725||rs3746634||rs4813634||rs4813635||rs4813637||rs525339||rs527942||rs567189||rs6037651||rs611847||rs6139182||rs615355||rs673114||rs910652	TRUE	missense_variant	MODERATE	SIGLEC1	ENSG00000088827	9.634	0.996166	3684022	rs611847	synonymous_variant	LOW	ENSG00000088827	SIGLEC1	0.205	SIGLEC1 (3046) - ENSG00000088827	SIGLEC1 (3046) - ENSG00000088827
20_2	4729207	6085893	FALSE	20	5040557	5059911	rs11267515	chr20:5040557_C_CTGTGATTA	Pyruvate	C	CTGTGATTA	0.3719	0.0174	0.2411	0.4225	-0.0171	0.0021	14.75	-+-	40.7	3.372	2	0.7322	Pyruvate	mmol/L	Glycolysis related metabolites		Non-derived	23472	23772	-0.0383411	0.0178948	1.49287	0.0070641	0.0172467	0.166148	-0.017127	0.00217658	14.4459	rs6053100||rs6076775	TRUE	intergenic_variant	MODIFIER	-	-	3.283	0.95545	5029478	rs423679	intergenic_variant	MODIFIER	-	-	0.325	TMEM230 (39929) - ENSG00000089063	SLC23A2 (49618) - ENSG00000089057
20_2	4729207	6085893	FALSE	20	5497227	5516581	rs186366783	chr20:5497227_A_T	Gly	T	A	0.0278	0.001	0.0057	0.0279	-0.0504	0.0055	19.09	--+	0	0.825	2	0.1792	Glycine	mmol/L	Amino acids		Non-derived	23462	23762	0.0235382	0.140266	0.062115	-0.0148162	0.0486646	0.11874	-0.0510344	0.00557757	19.2444	rs117867911||rs2273373||rs2295371||rs4815840||rs73075609||rs73078112||rs73893999	TRUE	intergenic_variant	MODIFIER	-	-	0.452	0.936474	5547384	rs73078112	missense_variant	MODERATE	ENSG00000125772	GPCPD1	19.82	GPCPD1 (27858) - ENSG00000125772	GPCPD1 (31800) - ENSG00000125772
20_2	4729207	6085893	FALSE	20	5580789	5600143	rs73075609	chr20:5580789_C_T	S_VLDL_PL	C	T	0.0272	0.0014	0.0083	0.0273	0.0412	0.0064	9.8	+-?	44.4	1.799	1	0.7451	Phospholipids in Small VLDL	mmol/L	Lipoprotein subclasses	Small VLDL (average diameter 36.8 nm)	Non-derived	23511	23811				-0.0782538	0.0893045	0.4192	0.0418415	0.00646079	10.0267	rs117867911||rs2273373||rs2295371||rs4815840||rs73075609||rs73078112||rs73893999	TRUE	intron_variant	MODIFIER	GPCPD1	ENSG00000125772	6.397	0.984947	5547384	rs73078112	missense_variant	MODERATE	ENSG00000125772	GPCPD1	19.82	GPCPD1 (10883) - ENSG00000125772	GPCPD1 (10781) - ENSG00000125772
20_2	4729207	6085893	FALSE	20	5785540	5804894	rs415023	chr20:5785540_A_G	L_LDL_CE_pct	G	A	0.2576	0.0366	0.1433	0.5064	0.0174	0.0024	12.74	+++	0	0.577	2	0.1254	Cholesteryl Esters to Total Lipids in Large LDL percentage	%	Relative lipoprotein lipid concentrations	Large LDL ratios	Percentage	23616	23916	0.0299315	0.0172805	1.07958	0.0129698	0.0207264	0.274522	0.0172164	0.00240167	12.1202		FALSE	intron_variant	MODIFIER	C20orf196	ENSG00000171984	11.14	0.948199	5785039	rs35334478	intron_variant	MODIFIER	ENSG00000171984	C20orf196	0.528	C20orf196 (54501) - ENSG00000171984	C20orf196 (54441) - ENSG00000171984
20_3	6165633	6853955	FALSE	20	6535600	6554953	rs1119778	chr20:6535600_G_T	L_HDL_TG_pct	G	T	0.7717	0.0094	0.7708	0.882	-0.0147	0.0022	10.62	---	0	1.573	2	0.3415	Triglycerides to Total Lipids in Large HDL percentage	%	Relative lipoprotein lipid concentrations	Large HDL ratios	Percentage	23638	23938	-0.0466148	0.0260579	1.13293	-0.0102464	0.0168654	0.264806	-0.0145757	0.00223264	10.1775	rs1000972||rs11474415||rs11480421||rs11699612||rs1321432||rs1321443||rs1321447||rs1321455||rs1330021||rs1407031||rs1407039||rs1411297||rs17721822||rs1884897||rs1884902||rs1983716||rs200744777||rs2065201||rs2145270||rs2145271||rs2145272||rs2145278||rs2206925||rs2225345||rs2326769||rs2326783||rs2326788||rs2326844||rs2876035||rs3929778||rs4142037||rs4239767||rs4813800||rs4815915||rs55678551||rs56083061||rs6038492||rs6054232||rs6054293||rs6054308||rs6054364||rs6054375||rs6054383||rs6054390||rs6054427||rs6076996||rs6077004||rs6085551||rs6085604||rs6107820||rs6107845||rs6107848||rs6107853||rs6117253||rs6117294||rs6117303||rs6117308||rs6117319||rs6117342||rs6117348||rs6117356||rs6140009||rs6140010||rs6140050||rs928202||rs958435||rs979012||rs979547	FALSE	intergenic_variant	MODIFIER	-	-	3.357	0.877757	6465633	rs11699612	intron_variant&non_coding_transcript_variant	MODIFIER	ENSG00000229876	CASC20	4.952	BMP2 (212711) - ENSG00000125845	BMP2 (212711) - ENSG00000125845
20_3	6165633	6853955	FALSE	20	6535600	6554953	rs1119778	chr20:6535600_G_T	XL_HDL_TG_pct	G	T	0.7717	0.0094	0.7708	0.882	-0.0147	0.0022	10.64	-+-	0	1.639	2	0.3559	Triglycerides to Total Lipids in Very Large HDL percentage	%	Relative lipoprotein lipid concentrations	Very large HDL ratios	Percentage	23633	23933	-0.0385701	0.0258118	0.869337	0.00016438	0.0168006	0.00340363	-0.0147676	0.00222394	10.5043	rs1000972||rs11474415||rs11480421||rs11699612||rs1321432||rs1321443||rs1321447||rs1321455||rs1330021||rs1407031||rs1407039||rs1411297||rs17721822||rs1884897||rs1884902||rs1983716||rs200744777||rs2065201||rs2145270||rs2145271||rs2145272||rs2145278||rs2206925||rs2225345||rs2326769||rs2326783||rs2326788||rs2326844||rs2876035||rs3929778||rs4142037||rs4239767||rs4813800||rs4815915||rs55678551||rs56083061||rs6038492||rs6054232||rs6054293||rs6054308||rs6054364||rs6054375||rs6054383||rs6054390||rs6054427||rs6076996||rs6077004||rs6085551||rs6085604||rs6107820||rs6107845||rs6107848||rs6107853||rs6117253||rs6117294||rs6117303||rs6117308||rs6117319||rs6117342||rs6117348||rs6117356||rs6140009||rs6140010||rs6140050||rs928202||rs958435||rs979012||rs979547	FALSE	intergenic_variant	MODIFIER	-	-	3.357	0.877757	6465633	rs11699612	intron_variant&non_coding_transcript_variant	MODIFIER	ENSG00000229876	CASC20	4.952	BMP2 (212711) - ENSG00000125845	BMP2 (212711) - ENSG00000125845
20_3	6165633	6853955	FALSE	20	6549692	6569045	rs11480422	chr20:6549692_A_AT	L_VLDL_C	A	AT	0.7571	0.0067	0.1792	0.2508	0.0153	0.0024	9.86	+++	0	0.038	2	0.008153	Cholesterol in Large VLDL	mmol/L	Lipoprotein subclasses	Large VLDL (average diameter 53.6 nm)	Composite	23498	23798	-0.0193939	0.0231441	0.395718	-0.0165328	0.0171287	0.475683	-0.01522	0.00241933	9.50106	rs1000972||rs11474415||rs11480421||rs11699612||rs1321432||rs1321443||rs1321447||rs1321455||rs1330021||rs1407031||rs1407039||rs1411297||rs17721822||rs1884897||rs1884902||rs1983716||rs2065201||rs2145270||rs2145271||rs2145272||rs2148814||rs2206925||rs2225345||rs2326769||rs2326783||rs2326788||rs2326844||rs2876035||rs3929778||rs4142037||rs4239767||rs4813800||rs4815915||rs55678551||rs56083061||rs6038492||rs6054183||rs6054232||rs6054293||rs6054308||rs6054364||rs6054375||rs6054383||rs6054390||rs6054427||rs6077004||rs6085551||rs6085604||rs6107820||rs6107845||rs6107848||rs6117253||rs6117294||rs6117303||rs6117308||rs6117319||rs6117342||rs6117348||rs6117356||rs6140009||rs6140010||rs6140050||rs928202||rs958435||rs979012||rs979547	FALSE	intergenic_variant	MODIFIER	-	-	0.505	0.850075	6467051	rs6085575	intron_variant&non_coding_transcript_variant	MODIFIER	ENSG00000229876	CASC20	0.818	BMP2 (198619) - ENSG00000125845	BMP2 (198619) - ENSG00000125845
20_3	6165633	6853955	FALSE	20	6549692	6569045	rs11480422	chr20:6549692_A_AT	L_VLDL_FC	A	AT	0.7571	0.0066	0.1792	0.2508	0.0153	0.0023	10.15	+++	0	0.054	2	0.01178	Free Cholesterol in Large VLDL	mmol/L	Lipoprotein subclasses	Large VLDL (average diameter 53.6 nm)	Non-derived	23500	23800	-0.020636	0.0230605	0.430791	-0.0154167	0.0170531	0.436548	-0.0152391	0.00238133	9.80691	rs1000972||rs11474415||rs11480421||rs11699612||rs1321432||rs1321443||rs1321447||rs1321455||rs1330021||rs1407031||rs1407039||rs1411297||rs17721822||rs1884897||rs1884902||rs1983716||rs2065201||rs2145270||rs2145271||rs2145272||rs2148814||rs2206925||rs2225345||rs2326769||rs2326783||rs2326788||rs2326844||rs2876035||rs3929778||rs4142037||rs4239767||rs4813800||rs4815915||rs55678551||rs56083061||rs6038492||rs6054183||rs6054232||rs6054293||rs6054308||rs6054364||rs6054375||rs6054383||rs6054390||rs6054427||rs6077004||rs6085551||rs6085604||rs6107820||rs6107845||rs6107848||rs6117253||rs6117294||rs6117303||rs6117308||rs6117319||rs6117342||rs6117348||rs6117356||rs6140009||rs6140010||rs6140050||rs928202||rs958435||rs979012||rs979547	FALSE	intergenic_variant	MODIFIER	-	-	0.505	0.850075	6467051	rs6085575	intron_variant&non_coding_transcript_variant	MODIFIER	ENSG00000229876	CASC20	0.818	BMP2 (198619) - ENSG00000125845	BMP2 (198619) - ENSG00000125845
20_3	6165633	6853955	FALSE	20	6549692	6569045	rs11480422	chr20:6549692_A_AT	L_VLDL_L	A	AT	0.7571	0.0066	0.1792	0.2508	0.0152	0.0023	10.14	+++	0	0.049	2	0.01068	Total Lipids in Large VLDL	mmol/L	Lipoprotein subclasses	Large VLDL (average diameter 53.6 nm)	Composite	23496	23796	-0.0199793	0.0230631	0.41304	-0.0138264	0.0170526	0.379369	-0.015217	0.00237408	9.83606	rs1000972||rs11474415||rs11480421||rs11699612||rs1321432||rs1321443||rs1321447||rs1321455||rs1330021||rs1407031||rs1407039||rs1411297||rs17721822||rs1884897||rs1884902||rs1983716||rs2065201||rs2145270||rs2145271||rs2145272||rs2148814||rs2206925||rs2225345||rs2326769||rs2326783||rs2326788||rs2326844||rs2876035||rs3929778||rs4142037||rs4239767||rs4813800||rs4815915||rs55678551||rs56083061||rs6038492||rs6054183||rs6054232||rs6054293||rs6054308||rs6054364||rs6054375||rs6054383||rs6054390||rs6054427||rs6077004||rs6085551||rs6085604||rs6107820||rs6107845||rs6107848||rs6117253||rs6117294||rs6117303||rs6117308||rs6117319||rs6117342||rs6117348||rs6117356||rs6140009||rs6140010||rs6140050||rs928202||rs958435||rs979012||rs979547	FALSE	intergenic_variant	MODIFIER	-	-	0.505	0.850075	6467051	rs6085575	intron_variant&non_coding_transcript_variant	MODIFIER	ENSG00000229876	CASC20	0.818	BMP2 (198619) - ENSG00000125845	BMP2 (198619) - ENSG00000125845
20_3	6165633	6853955	FALSE	20	6549692	6569045	rs11480422	chr20:6549692_A_AT	L_VLDL_P	A	AT	0.7571	0.0066	0.1792	0.2508	0.0153	0.0023	10.23	+++	0	0.067	2	0.01445	Concentration of Large VLDL Particles	mmol/L	Lipoprotein subclasses	Large VLDL (average diameter 53.6 nm)	Non-derived	23495	23795	-0.0212094	0.023081	0.445944	-0.0149824	0.0170688	0.420135	-0.0152406	0.00237157	9.88385	rs1000972||rs11474415||rs11480421||rs11699612||rs1321432||rs1321443||rs1321447||rs1321455||rs1330021||rs1407031||rs1407039||rs1411297||rs17721822||rs1884897||rs1884902||rs1983716||rs2065201||rs2145270||rs2145271||rs2145272||rs2148814||rs2206925||rs2225345||rs2326769||rs2326783||rs2326788||rs2326844||rs2876035||rs3929778||rs4142037||rs4239767||rs4813800||rs4815915||rs55678551||rs56083061||rs6038492||rs6054183||rs6054232||rs6054293||rs6054308||rs6054364||rs6054375||rs6054383||rs6054390||rs6054427||rs6077004||rs6085551||rs6085604||rs6107820||rs6107845||rs6107848||rs6117253||rs6117294||rs6117303||rs6117308||rs6117319||rs6117342||rs6117348||rs6117356||rs6140009||rs6140010||rs6140050||rs928202||rs958435||rs979012||rs979547	FALSE	intergenic_variant	MODIFIER	-	-	0.505	0.850075	6467051	rs6085575	intron_variant&non_coding_transcript_variant	MODIFIER	ENSG00000229876	CASC20	0.818	BMP2 (198619) - ENSG00000125845	BMP2 (198619) - ENSG00000125845
20_3	6165633	6853955	FALSE	20	6549692	6569045	rs11480422	chr20:6549692_A_AT	L_VLDL_PL	A	AT	0.7571	0.0066	0.1792	0.2508	0.0152	0.0023	10.22	+++	0	0.048	2	0.01043	Phospholipids in Large VLDL	mmol/L	Lipoprotein subclasses	Large VLDL (average diameter 53.6 nm)	Non-derived	23497	23797	-0.0201969	0.0229536	0.421461	-0.0146938	0.0170319	0.410845	-0.0151952	0.00236336	9.89271	rs1000972||rs11474415||rs11480421||rs11699612||rs1321432||rs1321443||rs1321447||rs1321455||rs1330021||rs1407031||rs1407039||rs1411297||rs17721822||rs1884897||rs1884902||rs1983716||rs2065201||rs2145270||rs2145271||rs2145272||rs2148814||rs2206925||rs2225345||rs2326769||rs2326783||rs2326788||rs2326844||rs2876035||rs3929778||rs4142037||rs4239767||rs4813800||rs4815915||rs55678551||rs56083061||rs6038492||rs6054183||rs6054232||rs6054293||rs6054308||rs6054364||rs6054375||rs6054383||rs6054390||rs6054427||rs6077004||rs6085551||rs6085604||rs6107820||rs6107845||rs6107848||rs6117253||rs6117294||rs6117303||rs6117308||rs6117319||rs6117342||rs6117348||rs6117356||rs6140009||rs6140010||rs6140050||rs928202||rs958435||rs979012||rs979547	FALSE	intergenic_variant	MODIFIER	-	-	0.505	0.850075	6467051	rs6085575	intron_variant&non_coding_transcript_variant	MODIFIER	ENSG00000229876	CASC20	0.818	BMP2 (198619) - ENSG00000125845	BMP2 (198619) - ENSG00000125845
20_3	6165633	6853955	FALSE	20	6549692	6569045	rs11480422	chr20:6549692_A_AT	Total_TG	A	AT	0.7571	0.0065	0.1792	0.2508	0.0154	0.0023	10.48	+++	0	0.306	2	0.0665	Total Triglycerides	mmol/L	Triglycerides		Composite	23407	23707	-0.0239924	0.0231847	0.521802	-0.022321	0.0171764	0.712724	-0.0152072	0.00235996	9.93372	rs1000972||rs11474415||rs11480421||rs11699612||rs1321432||rs1321443||rs1321447||rs1321455||rs1330021||rs1407031||rs1407039||rs1411297||rs17721822||rs1884897||rs1884902||rs1983716||rs2065201||rs2145270||rs2145271||rs2145272||rs2148814||rs2206925||rs2225345||rs2326769||rs2326783||rs2326788||rs2326844||rs2876035||rs3929778||rs4142037||rs4239767||rs4813800||rs4815915||rs55678551||rs56083061||rs6038492||rs6054183||rs6054232||rs6054293||rs6054308||rs6054364||rs6054375||rs6054383||rs6054390||rs6054427||rs6077004||rs6085551||rs6085604||rs6107820||rs6107845||rs6107848||rs6117253||rs6117294||rs6117303||rs6117308||rs6117319||rs6117342||rs6117348||rs6117356||rs6140009||rs6140010||rs6140050||rs928202||rs958435||rs979012||rs979547	FALSE	intergenic_variant	MODIFIER	-	-	0.505	0.850075	6467051	rs6085575	intron_variant&non_coding_transcript_variant	MODIFIER	ENSG00000229876	CASC20	0.818	BMP2 (198619) - ENSG00000125845	BMP2 (198619) - ENSG00000125845
20_3	6165633	6853955	FALSE	20	6549692	6569045	rs11480422	chr20:6549692_A_AT	VLDL_L	A	AT	0.7571	0.0067	0.1792	0.2508	0.0153	0.0024	9.78	+++	0	0.074	2	0.01616	Total Lipids in VLDL	mmol/L	Total lipids		Composite	23424	23724	-0.0195383	0.023284	0.396427	-0.0186693	0.0171991	0.556413	-0.015168	0.0024284	9.37585	rs1000972||rs11474415||rs11480421||rs11699612||rs1321432||rs1321443||rs1321447||rs1321455||rs1330021||rs1407031||rs1407039||rs1411297||rs17721822||rs1884897||rs1884902||rs1983716||rs2065201||rs2145270||rs2145271||rs2145272||rs2148814||rs2206925||rs2225345||rs2326769||rs2326783||rs2326788||rs2326844||rs2876035||rs3929778||rs4142037||rs4239767||rs4813800||rs4815915||rs55678551||rs56083061||rs6038492||rs6054183||rs6054232||rs6054293||rs6054308||rs6054364||rs6054375||rs6054383||rs6054390||rs6054427||rs6077004||rs6085551||rs6085604||rs6107820||rs6107845||rs6107848||rs6117253||rs6117294||rs6117303||rs6117308||rs6117319||rs6117342||rs6117348||rs6117356||rs6140009||rs6140010||rs6140050||rs928202||rs958435||rs979012||rs979547	FALSE	intergenic_variant	MODIFIER	-	-	0.505	0.850075	6467051	rs6085575	intron_variant&non_coding_transcript_variant	MODIFIER	ENSG00000229876	CASC20	0.818	BMP2 (198619) - ENSG00000125845	BMP2 (198619) - ENSG00000125845
20_3	6165633	6853955	FALSE	20	6549692	6569045	rs11480422	chr20:6549692_A_AT	XL_VLDL_FC	A	AT	0.7571	0.0066	0.1792	0.2508	0.0151	0.0024	9.87	+++	0	0.196	2	0.04265	Free Cholesterol in Very Large VLDL	mmol/L	Lipoprotein subclasses	Very large VLDL (average diameter 64 nm)	Non-derived	23493	23793	-0.0251979	0.0231342	0.558991	-0.0139009	0.0170763	0.381305	-0.015026	0.00238872	9.49939	rs1000972||rs11474415||rs11480421||rs11699612||rs1321432||rs1321443||rs1321447||rs1321455||rs1330021||rs1407031||rs1407039||rs1411297||rs17721822||rs1884897||rs1884902||rs1983716||rs2065201||rs2145270||rs2145271||rs2145272||rs2148814||rs2206925||rs2225345||rs2326769||rs2326783||rs2326788||rs2326844||rs2876035||rs3929778||rs4142037||rs4239767||rs4813800||rs4815915||rs55678551||rs56083061||rs6038492||rs6054183||rs6054232||rs6054293||rs6054308||rs6054364||rs6054375||rs6054383||rs6054390||rs6054427||rs6077004||rs6085551||rs6085604||rs6107820||rs6107845||rs6107848||rs6117253||rs6117294||rs6117303||rs6117308||rs6117319||rs6117342||rs6117348||rs6117356||rs6140009||rs6140010||rs6140050||rs928202||rs958435||rs979012||rs979547	FALSE	intergenic_variant	MODIFIER	-	-	0.505	0.850075	6467051	rs6085575	intron_variant&non_coding_transcript_variant	MODIFIER	ENSG00000229876	CASC20	0.818	BMP2 (198619) - ENSG00000125845	BMP2 (198619) - ENSG00000125845
20_3	6165633	6853955	FALSE	20	6549692	6569045	rs11480422	chr20:6549692_A_AT	XL_VLDL_L	A	AT	0.7571	0.0065	0.1792	0.2508	0.0148	0.0023	9.73	+++	0	0.189	2	0.04108	Total Lipids in Very Large VLDL	mmol/L	Lipoprotein subclasses	Very large VLDL (average diameter 64 nm)	Composite	23489	23789	-0.0245749	0.0230593	0.542805	-0.0132191	0.0170422	0.358578	-0.0147297	0.00235641	9.38926	rs1000972||rs11474415||rs11480421||rs11699612||rs1321432||rs1321443||rs1321447||rs1321455||rs1330021||rs1407031||rs1407039||rs1411297||rs17721822||rs1884897||rs1884902||rs1983716||rs2065201||rs2145270||rs2145271||rs2145272||rs2148814||rs2206925||rs2225345||rs2326769||rs2326783||rs2326788||rs2326844||rs2876035||rs3929778||rs4142037||rs4239767||rs4813800||rs4815915||rs55678551||rs56083061||rs6038492||rs6054183||rs6054232||rs6054293||rs6054308||rs6054364||rs6054375||rs6054383||rs6054390||rs6054427||rs6077004||rs6085551||rs6085604||rs6107820||rs6107845||rs6107848||rs6117253||rs6117294||rs6117303||rs6117308||rs6117319||rs6117342||rs6117348||rs6117356||rs6140009||rs6140010||rs6140050||rs928202||rs958435||rs979012||rs979547	FALSE	intergenic_variant	MODIFIER	-	-	0.505	0.850075	6467051	rs6085575	intron_variant&non_coding_transcript_variant	MODIFIER	ENSG00000229876	CASC20	0.818	BMP2 (198619) - ENSG00000125845	BMP2 (198619) - ENSG00000125845
20_3	6165633	6853955	FALSE	20	6549692	6569045	rs11480422	chr20:6549692_A_AT	XL_VLDL_P	A	AT	0.7571	0.0065	0.1792	0.2508	0.0151	0.0023	10.07	+++	0	0.13	2	0.0282	Concentration of Very Large VLDL Particles	mmol/L	Lipoprotein subclasses	Very large VLDL (average diameter 64 nm)	Non-derived	23488	23788	-0.0232449	0.023017	0.505091	-0.0142459	0.0170517	0.394198	-0.0149809	0.00235207	9.72135	rs1000972||rs11474415||rs11480421||rs11699612||rs1321432||rs1321443||rs1321447||rs1321455||rs1330021||rs1407031||rs1407039||rs1411297||rs17721822||rs1884897||rs1884902||rs1983716||rs2065201||rs2145270||rs2145271||rs2145272||rs2148814||rs2206925||rs2225345||rs2326769||rs2326783||rs2326788||rs2326844||rs2876035||rs3929778||rs4142037||rs4239767||rs4813800||rs4815915||rs55678551||rs56083061||rs6038492||rs6054183||rs6054232||rs6054293||rs6054308||rs6054364||rs6054375||rs6054383||rs6054390||rs6054427||rs6077004||rs6085551||rs6085604||rs6107820||rs6107845||rs6107848||rs6117253||rs6117294||rs6117303||rs6117308||rs6117319||rs6117342||rs6117348||rs6117356||rs6140009||rs6140010||rs6140050||rs928202||rs958435||rs979012||rs979547	FALSE	intergenic_variant	MODIFIER	-	-	0.505	0.850075	6467051	rs6085575	intron_variant&non_coding_transcript_variant	MODIFIER	ENSG00000229876	CASC20	0.818	BMP2 (198619) - ENSG00000125845	BMP2 (198619) - ENSG00000125845
20_3	6165633	6853955	FALSE	20	6549692	6569045	rs11480422	chr20:6549692_A_AT	XL_VLDL_PL	A	AT	0.7571	0.0066	0.1792	0.2508	0.0149	0.0023	9.74	+++	0	0.109	2	0.02374	Phospholipids in Very Large VLDL	mmol/L	Lipoprotein subclasses	Very large VLDL (average diameter 64 nm)	Non-derived	23490	23790	-0.0223897	0.0230578	0.479468	-0.0138978	0.0170491	0.381974	-0.0148537	0.0023737	9.40793	rs1000972||rs11474415||rs11480421||rs11699612||rs1321432||rs1321443||rs1321447||rs1321455||rs1330021||rs1407031||rs1407039||rs1411297||rs17721822||rs1884897||rs1884902||rs1983716||rs2065201||rs2145270||rs2145271||rs2145272||rs2148814||rs2206925||rs2225345||rs2326769||rs2326783||rs2326788||rs2326844||rs2876035||rs3929778||rs4142037||rs4239767||rs4813800||rs4815915||rs55678551||rs56083061||rs6038492||rs6054183||rs6054232||rs6054293||rs6054308||rs6054364||rs6054375||rs6054383||rs6054390||rs6054427||rs6077004||rs6085551||rs6085604||rs6107820||rs6107845||rs6107848||rs6117253||rs6117294||rs6117303||rs6117308||rs6117319||rs6117342||rs6117348||rs6117356||rs6140009||rs6140010||rs6140050||rs928202||rs958435||rs979012||rs979547	FALSE	intergenic_variant	MODIFIER	-	-	0.505	0.850075	6467051	rs6085575	intron_variant&non_coding_transcript_variant	MODIFIER	ENSG00000229876	CASC20	0.818	BMP2 (198619) - ENSG00000125845	BMP2 (198619) - ENSG00000125845
20_3	6165633	6853955	FALSE	20	6553955	6573308	20:6553955_TTATA_T	chr20:6553955_T_TTATA	S_HDL_TG	TTATA	T	0.7698	0.0063	0.7576	0.8302	-0.0155	0.0023	11.1	---	0	0.505	2	0.1096	Triglycerides in Small HDL	mmol/L	Lipoprotein subclasses	Small HDL (average diameter 8.7 nm)	Non-derived	23578	23878	-0.0312601	0.0226665	0.77507	-0.017591	0.0168432	0.528267	-0.0153225	0.0023027	10.5452	rs1000972||rs11474415||rs11480421||rs11699612||rs1321432||rs1321443||rs1321447||rs1321455||rs1330021||rs1407031||rs1407039||rs1411297||rs17721822||rs1884897||rs1884902||rs1983716||rs200744777||rs2065201||rs2145270||rs2145271||rs2145272||rs2145278||rs2206925||rs2225345||rs2326769||rs2326783||rs2326788||rs2326844||rs2876035||rs3929778||rs4142037||rs4239767||rs4813800||rs4815915||rs55678551||rs56083061||rs6038492||rs6054232||rs6054293||rs6054308||rs6054364||rs6054375||rs6054383||rs6054390||rs6054427||rs6076996||rs6077004||rs6085551||rs6085604||rs6107820||rs6107845||rs6107848||rs6107853||rs6117253||rs6117294||rs6117303||rs6117308||rs6117319||rs6117342||rs6117348||rs6117356||rs6140009||rs6140010||rs6140050||rs928202||rs958435||rs979012||rs979547	FALSE	intergenic_variant	MODIFIER	-	-	0.341	0.861537	6465633	rs11699612	intron_variant&non_coding_transcript_variant	MODIFIER	ENSG00000229876	CASC20	4.952	BMP2 (194356) - ENSG00000125845	BMP2 (194356) - ENSG00000125845
20_3	6165633	6853955	FALSE	20	6553955	6573308	20:6553955_TTATA_T	chr20:6553955_T_TTATA	S_VLDL_TG	TTATA	T	0.7698	0.0064	0.7576	0.8302	-0.0153	0.0023	10.64	---	0	0.947	2	0.2057	Triglycerides in Small VLDL	mmol/L	Lipoprotein subclasses	Small VLDL (average diameter 36.8 nm)	Non-derived	23515	23815	-0.0329656	0.0226361	0.837731	-0.024792	0.0168095	0.853115	-0.0149743	0.00232876	9.89458	rs1000972||rs11474415||rs11480421||rs11699612||rs1321432||rs1321443||rs1321447||rs1321455||rs1330021||rs1407031||rs1407039||rs1411297||rs17721822||rs1884897||rs1884902||rs1983716||rs200744777||rs2065201||rs2145270||rs2145271||rs2145272||rs2145278||rs2206925||rs2225345||rs2326769||rs2326783||rs2326788||rs2326844||rs2876035||rs3929778||rs4142037||rs4239767||rs4813800||rs4815915||rs55678551||rs56083061||rs6038492||rs6054232||rs6054293||rs6054308||rs6054364||rs6054375||rs6054383||rs6054390||rs6054427||rs6076996||rs6077004||rs6085551||rs6085604||rs6107820||rs6107845||rs6107848||rs6107853||rs6117253||rs6117294||rs6117303||rs6117308||rs6117319||rs6117342||rs6117348||rs6117356||rs6140009||rs6140010||rs6140050||rs928202||rs958435||rs979012||rs979547	FALSE	intergenic_variant	MODIFIER	-	-	0.341	0.861537	6465633	rs11699612	intron_variant&non_coding_transcript_variant	MODIFIER	ENSG00000229876	CASC20	4.952	BMP2 (194356) - ENSG00000125845	BMP2 (194356) - ENSG00000125845
20_3	6165633	6853955	FALSE	20	6553955	6573308	20:6553955_TTATA_T	chr20:6553955_T_TTATA	VLDL_TG	TTATA	T	0.7698	0.0064	0.7576	0.8302	-0.015	0.0023	10.01	---	0	0.049	2	0.0106	Triglycerides in VLDL	mmol/L	Triglycerides		Composite	23408	23708	-0.0129582	0.0225982	0.246905	-0.0183482	0.0167365	0.563921	-0.0149392	0.00235069	9.68176	rs1000972||rs11474415||rs11480421||rs11699612||rs1321432||rs1321443||rs1321447||rs1321455||rs1330021||rs1407031||rs1407039||rs1411297||rs17721822||rs1884897||rs1884902||rs1983716||rs200744777||rs2065201||rs2145270||rs2145271||rs2145272||rs2145278||rs2206925||rs2225345||rs2326769||rs2326783||rs2326788||rs2326844||rs2876035||rs3929778||rs4142037||rs4239767||rs4813800||rs4815915||rs55678551||rs56083061||rs6038492||rs6054232||rs6054293||rs6054308||rs6054364||rs6054375||rs6054383||rs6054390||rs6054427||rs6076996||rs6077004||rs6085551||rs6085604||rs6107820||rs6107845||rs6107848||rs6107853||rs6117253||rs6117294||rs6117303||rs6117308||rs6117319||rs6117342||rs6117348||rs6117356||rs6140009||rs6140010||rs6140050||rs928202||rs958435||rs979012||rs979547	FALSE	intergenic_variant	MODIFIER	-	-	0.341	0.861537	6465633	rs11699612	intron_variant&non_coding_transcript_variant	MODIFIER	ENSG00000229876	CASC20	4.952	BMP2 (194356) - ENSG00000125845	BMP2 (194356) - ENSG00000125845
20_3	6165633	6853955	FALSE	20	6575749	6595102	rs1983716	chr20:6575749_C_T	M_VLDL_TG	T	C	0.7708	0.0089	0.0378	0.2297	0.0158	0.0024	10.55	+++	0	0.484	2	0.105	Triglycerides in Medium VLDL	mmol/L	Lipoprotein subclasses	Medium VLDL (average diameter 44.5 nm)	Non-derived	23508	23808	-0.0513156	0.051086	0.501495	-0.0154751	0.0175541	0.422496	-0.0157679	0.00240444	10.2629	rs1000972||rs11474415||rs11480421||rs11699612||rs12481480||rs1321432||rs1321443||rs1321447||rs1321455||rs1330021||rs1407031||rs1407039||rs1411297||rs17721822||rs1884897||rs1884902||rs1983716||rs200744777||rs2065201||rs2145270||rs2145271||rs2145272||rs2145278||rs2206925||rs2225345||rs2326769||rs2326783||rs2326788||rs2326844||rs2876035||rs3929778||rs4142037||rs4239767||rs4813800||rs4815915||rs55678551||rs56083061||rs6038492||rs6054232||rs6054293||rs6054308||rs6054364||rs6054375||rs6054383||rs6054390||rs6054427||rs6076996||rs6077004||rs6085551||rs6085604||rs6107820||rs6107845||rs6107848||rs6107853||rs6117253||rs6117294||rs6117303||rs6117308||rs6117319||rs6117342||rs6117348||rs6117356||rs6140009||rs6140010||rs6140050||rs928202||rs958435||rs967417||rs979012||rs979547||rs994308	FALSE	intergenic_variant	MODIFIER	-	-	3.278	0.834579	6465633	rs11699612	intron_variant&non_coding_transcript_variant	MODIFIER	ENSG00000229876	CASC20	4.952	BMP2 (172562) - ENSG00000125845	BMP2 (172562) - ENSG00000125845
20_4	8302727	8933733	FALSE	20	8629807	8649160	rs1473698	chr20:8629807_C_T	Lactate	C	T	0.4028	0.0242	0.3339	0.5912	-0.0169	0.0021	14.96	--+	63.1	5.425	2	1.178	Lactate	mmol/L	Glycolysis related metabolites		Non-derived	23471	23771	0.0227518	0.0177941	0.696736	-0.00780152	0.0154796	0.21164	-0.0176236	0.0021406	15.7387	rs1473698||rs1535067||rs1883932||rs4432538||rs4813867||rs6039211||rs6039216||rs6055955||rs6055976||rs6077396||rs6086540||rs6108168||rs74676896||rs8115555||rs8118986||rs8126070	FALSE	intron_variant	MODIFIER	PLCB1	ENSG00000182621	4.246	0.870668	8607426	rs4419296	intron_variant	MODIFIER	ENSG00000182621	PLCB1	6.990	PLCB1 (319196) - ENSG00000182621	PLCB1 (231) - ENSG00000182621
20_5	12608159	13266089	FALSE	20	12958687	12978039	rs438568	chr20:12958687_A_G	IDL_CE_pct	A	G	0.6094	0.0162	0.2691	0.3933	-0.0211	0.002	25.81	---	0	1.573	2	0.3416	Cholesteryl Esters to Total Lipids in IDL percentage	%	Relative lipoprotein lipid concentrations	IDL ratios	Percentage	23611	23911	0.0432211	0.0199479	1.51915	0.0123266	0.0150208	0.385257	0.0210053	0.00200407	24.9778	rs13037956||rs1321940||rs1367742||rs149383||rs168621||rs168622||rs17226320||rs184856||rs189662||rs2327445||rs2327447||rs2327448||rs2327451||rs2327452||rs2876238||rs2876240||rs34899016||rs360525||rs360527||rs360529||rs360530||rs360532||rs360533||rs360536||rs360537||rs360538||rs364585||rs3761893||rs3761895||rs3843765||rs3843768||rs3843769||rs3843770||rs3848744||rs3848745||rs3848746||rs3848750||rs3848751||rs3848752||rs3848753||rs3848754||rs3848755||rs3848762||rs3848764||rs3848765||rs3848766||rs3848767||rs3859618||rs3903703||rs3910135||rs3910136||rs3966739||rs4081899||rs415347||rs438568||rs4508668||rs4813102||rs4813105||rs4814173||rs4814175||rs4814176||rs4814177||rs4814181||rs56155938||rs57362538||rs6033555||rs6041735||rs6041755||rs6041769||rs6041821||rs6041824||rs6041825||rs6041826||rs6074536||rs6074537||rs6074538||rs6074539||rs6074541||rs6074546||rs6078846||rs6078854||rs6078855||rs6078856||rs6078865||rs6078866||rs6078878||rs6078880||rs6078882||rs6078883||rs6078884||rs6078885||rs608994||rs6105029||rs6109661||rs6109675||rs6109676||rs6109678||rs6109679||rs6109680||rs6109681||rs6131420||rs6131421||rs615921||rs62201721||rs646334||rs646814||rs6514359||rs6514360||rs6514361||rs680379||rs686548||rs7264291||rs7268756||rs7269660||rs74181389||rs78040083||rs80070884||rs8116374||rs8183164||rs891660||rs891661	TRUE	intergenic_variant	MODIFIER	-	-	0.545	0.811041	12939369	rs5840534	intergenic_variant	MODIFIER	-	-	3.562	SPTLC3 (30940) - ENSG00000172296	SPTLC3 (30940) - ENSG00000172296
20_5	12608159	13266089	FALSE	20	12959094	12978446	rs4814175	chr20:12959094_A_T	XXL_VLDL_PL_pct	A	T	0.6036	0.0315	0.3122	0.6527	0.0146	0.0021	11.92	++-	64	5.557	2	1.207	Phospholipids to Total Lipids in Chylomicrons and Extremely Large VLDL percentage	%	Relative lipoprotein lipid concentrations	Chylomicrons and extremely large VLDL ratios	Percentage	23579	23879	0.00283493	0.0179642	0.0581874	-0.0481699	0.015667	2.67618	-0.0142762	0.00209232	11.0502	rs13037956||rs1321940||rs1367742||rs149383||rs168621||rs168622||rs16993611||rs17226320||rs184856||rs189662||rs2327445||rs2327447||rs2327448||rs2327451||rs2327452||rs2876238||rs2876240||rs34899016||rs360525||rs360527||rs360529||rs360530||rs360532||rs360533||rs360536||rs360537||rs360538||rs364585||rs3761893||rs3761895||rs3843765||rs3843768||rs3843769||rs3843770||rs3848744||rs3848745||rs3848746||rs3848750||rs3848751||rs3848752||rs3848753||rs3848754||rs3848755||rs3848762||rs3848764||rs3848765||rs3848766||rs3848767||rs3859618||rs3903703||rs3910135||rs3910136||rs3966739||rs4081899||rs415347||rs438568||rs4508668||rs4813102||rs4813105||rs4814173||rs4814175||rs4814176||rs4814177||rs4814181||rs56155938||rs57362538||rs6033555||rs6041735||rs6041755||rs6041769||rs6041821||rs6041824||rs6041825||rs6041826||rs6074536||rs6074537||rs6074538||rs6074539||rs6074541||rs6074546||rs6078846||rs6078854||rs6078855||rs6078856||rs6078865||rs6078866||rs6078878||rs6078880||rs6078882||rs6078883||rs6078884||rs6078885||rs608994||rs6105029||rs6109661||rs6109675||rs6109676||rs6109678||rs6109679||rs6109680||rs6109681||rs6131420||rs6131421||rs615921||rs62201721||rs646334||rs646814||rs6514359||rs6514360||rs6514361||rs680379||rs686548||rs7264291||rs7268756||rs7269660||rs74181389||rs78040083||rs80070884||rs8116374||rs8183164||rs891660||rs891661	TRUE	intergenic_variant	MODIFIER	-	-	6.614	0.808586	12939369	rs5840534	intergenic_variant	MODIFIER	-	-	3.562	SPTLC3 (30533) - ENSG00000172296	SPTLC3 (30533) - ENSG00000172296
20_5	12608159	13266089	FALSE	20	12959398	12978750	rs4814176	chr20:12959398_C_T	Citrate	T	C	0.6036	0.0313	0.3123	0.6526	-0.014	0.002	11.31	---	0	0.61	2	0.1324	Citrate	mmol/L	Glycolysis related metabolites		Non-derived	23473	23773	0.0267462	0.0177384	0.880735	0.0182756	0.0153424	0.631563	0.0137424	0.00205718	10.6223	rs13037956||rs1321940||rs1367742||rs149383||rs168621||rs168622||rs16993611||rs17226320||rs184856||rs189662||rs2327445||rs2327447||rs2327448||rs2327451||rs2327452||rs2876238||rs2876240||rs34899016||rs360525||rs360527||rs360529||rs360530||rs360532||rs360533||rs360536||rs360537||rs360538||rs364585||rs3761893||rs3761895||rs3843765||rs3843768||rs3843769||rs3843770||rs3848744||rs3848745||rs3848746||rs3848750||rs3848751||rs3848752||rs3848753||rs3848754||rs3848755||rs3848762||rs3848764||rs3848765||rs3848766||rs3848767||rs3859618||rs3903703||rs3910135||rs3910136||rs3966739||rs4081899||rs415347||rs438568||rs4508668||rs4813102||rs4813105||rs4814173||rs4814175||rs4814176||rs4814177||rs4814181||rs56155938||rs57362538||rs6033555||rs6041735||rs6041755||rs6041769||rs6041821||rs6041824||rs6041825||rs6041826||rs6074536||rs6074537||rs6074538||rs6074539||rs6074541||rs6074546||rs6078846||rs6078854||rs6078855||rs6078856||rs6078865||rs6078866||rs6078878||rs6078880||rs6078882||rs6078883||rs6078884||rs6078885||rs608994||rs6105029||rs6109661||rs6109675||rs6109676||rs6109678||rs6109679||rs6109680||rs6109681||rs6131420||rs6131421||rs615921||rs62201721||rs646334||rs646814||rs6514359||rs6514360||rs6514361||rs680379||rs686548||rs7264291||rs7268756||rs7269660||rs74181389||rs78040083||rs80070884||rs8116374||rs8183164||rs891660||rs891661	TRUE	intergenic_variant	MODIFIER	-	-	5.352	0.808455	12939369	rs5840534	intergenic_variant	MODIFIER	-	-	3.562	SPTLC3 (30229) - ENSG00000172296	SPTLC3 (30229) - ENSG00000172296
20_5	12608159	13266089	FALSE	20	12959398	12978750	rs4814176	chr20:12959398_C_T	IDL_TG	T	C	0.6036	0.0307	0.3123	0.6526	0.0207	0.002	24.22	+++	0	1.036	2	0.2249	Triglycerides in IDL	mmol/L	Lipoprotein subclasses	IDL (average diameter 28.6 nm)	Non-derived	23529	23829	-0.0201952	0.0178624	0.588003	-0.0365211	0.0157165	1.69595	-0.0203991	0.00203206	22.9868	rs13037956||rs1321940||rs1367742||rs149383||rs168621||rs168622||rs16993611||rs17226320||rs184856||rs189662||rs2327445||rs2327447||rs2327448||rs2327451||rs2327452||rs2876238||rs2876240||rs34899016||rs360525||rs360527||rs360529||rs360530||rs360532||rs360533||rs360536||rs360537||rs360538||rs364585||rs3761893||rs3761895||rs3843765||rs3843768||rs3843769||rs3843770||rs3848744||rs3848745||rs3848746||rs3848750||rs3848751||rs3848752||rs3848753||rs3848754||rs3848755||rs3848762||rs3848764||rs3848765||rs3848766||rs3848767||rs3859618||rs3903703||rs3910135||rs3910136||rs3966739||rs4081899||rs415347||rs438568||rs4508668||rs4813102||rs4813105||rs4814173||rs4814175||rs4814176||rs4814177||rs4814181||rs56155938||rs57362538||rs6033555||rs6041735||rs6041755||rs6041769||rs6041821||rs6041824||rs6041825||rs6041826||rs6074536||rs6074537||rs6074538||rs6074539||rs6074541||rs6074546||rs6078846||rs6078854||rs6078855||rs6078856||rs6078865||rs6078866||rs6078878||rs6078880||rs6078882||rs6078883||rs6078884||rs6078885||rs608994||rs6105029||rs6109661||rs6109675||rs6109676||rs6109678||rs6109679||rs6109680||rs6109681||rs6131420||rs6131421||rs615921||rs62201721||rs646334||rs646814||rs6514359||rs6514360||rs6514361||rs680379||rs686548||rs7264291||rs7268756||rs7269660||rs74181389||rs78040083||rs80070884||rs8116374||rs8183164||rs891660||rs891661	TRUE	intergenic_variant	MODIFIER	-	-	5.352	0.808455	12939369	rs5840534	intergenic_variant	MODIFIER	-	-	3.562	SPTLC3 (30229) - ENSG00000172296	SPTLC3 (30229) - ENSG00000172296
20_5	12608159	13266089	FALSE	20	12959398	12978750	rs4814176	chr20:12959398_C_T	LDL_TG	T	C	0.6036	0.031	0.3123	0.6526	0.0199	0.002	21.93	+++	0	0.729	2	0.1584	Triglycerides in LDL	mmol/L	Triglycerides		Composite	23409	23709	-0.0154646	0.0179437	0.4103	-0.0327436	0.0157731	1.42134	-0.0197493	0.00206328	20.9786	rs13037956||rs1321940||rs1367742||rs149383||rs168621||rs168622||rs16993611||rs17226320||rs184856||rs189662||rs2327445||rs2327447||rs2327448||rs2327451||rs2327452||rs2876238||rs2876240||rs34899016||rs360525||rs360527||rs360529||rs360530||rs360532||rs360533||rs360536||rs360537||rs360538||rs364585||rs3761893||rs3761895||rs3843765||rs3843768||rs3843769||rs3843770||rs3848744||rs3848745||rs3848746||rs3848750||rs3848751||rs3848752||rs3848753||rs3848754||rs3848755||rs3848762||rs3848764||rs3848765||rs3848766||rs3848767||rs3859618||rs3903703||rs3910135||rs3910136||rs3966739||rs4081899||rs415347||rs438568||rs4508668||rs4813102||rs4813105||rs4814173||rs4814175||rs4814176||rs4814177||rs4814181||rs56155938||rs57362538||rs6033555||rs6041735||rs6041755||rs6041769||rs6041821||rs6041824||rs6041825||rs6041826||rs6074536||rs6074537||rs6074538||rs6074539||rs6074541||rs6074546||rs6078846||rs6078854||rs6078855||rs6078856||rs6078865||rs6078866||rs6078878||rs6078880||rs6078882||rs6078883||rs6078884||rs6078885||rs608994||rs6105029||rs6109661||rs6109675||rs6109676||rs6109678||rs6109679||rs6109680||rs6109681||rs6131420||rs6131421||rs615921||rs62201721||rs646334||rs646814||rs6514359||rs6514360||rs6514361||rs680379||rs686548||rs7264291||rs7268756||rs7269660||rs74181389||rs78040083||rs80070884||rs8116374||rs8183164||rs891660||rs891661	TRUE	intergenic_variant	MODIFIER	-	-	5.352	0.808455	12939369	rs5840534	intergenic_variant	MODIFIER	-	-	3.562	SPTLC3 (30229) - ENSG00000172296	SPTLC3 (30229) - ENSG00000172296
20_5	12608159	13266089	FALSE	20	12959398	12978750	rs4814176	chr20:12959398_C_T	L_LDL_PL_pct	T	C	0.6036	0.0308	0.3123	0.6526	-0.0135	0.0021	10.32	---	0	0.576	2	0.1251	Phospholipids to Total Lipids in Large LDL percentage	%	Relative lipoprotein lipid concentrations	Large LDL ratios	Percentage	23614	23914	0.0272685	0.0182879	0.866639	0.0140927	0.0158749	0.426338	0.0133127	0.00208353	9.77873	rs13037956||rs1321940||rs1367742||rs149383||rs168621||rs168622||rs16993611||rs17226320||rs184856||rs189662||rs2327445||rs2327447||rs2327448||rs2327451||rs2327452||rs2876238||rs2876240||rs34899016||rs360525||rs360527||rs360529||rs360530||rs360532||rs360533||rs360536||rs360537||rs360538||rs364585||rs3761893||rs3761895||rs3843765||rs3843768||rs3843769||rs3843770||rs3848744||rs3848745||rs3848746||rs3848750||rs3848751||rs3848752||rs3848753||rs3848754||rs3848755||rs3848762||rs3848764||rs3848765||rs3848766||rs3848767||rs3859618||rs3903703||rs3910135||rs3910136||rs3966739||rs4081899||rs415347||rs438568||rs4508668||rs4813102||rs4813105||rs4814173||rs4814175||rs4814176||rs4814177||rs4814181||rs56155938||rs57362538||rs6033555||rs6041735||rs6041755||rs6041769||rs6041821||rs6041824||rs6041825||rs6041826||rs6074536||rs6074537||rs6074538||rs6074539||rs6074541||rs6074546||rs6078846||rs6078854||rs6078855||rs6078856||rs6078865||rs6078866||rs6078878||rs6078880||rs6078882||rs6078883||rs6078884||rs6078885||rs608994||rs6105029||rs6109661||rs6109675||rs6109676||rs6109678||rs6109679||rs6109680||rs6109681||rs6131420||rs6131421||rs615921||rs62201721||rs646334||rs646814||rs6514359||rs6514360||rs6514361||rs680379||rs686548||rs7264291||rs7268756||rs7269660||rs74181389||rs78040083||rs80070884||rs8116374||rs8183164||rs891660||rs891661	TRUE	intergenic_variant	MODIFIER	-	-	5.352	0.808455	12939369	rs5840534	intergenic_variant	MODIFIER	-	-	3.562	SPTLC3 (30229) - ENSG00000172296	SPTLC3 (30229) - ENSG00000172296
20_5	12608159	13266089	FALSE	20	12959398	12978750	rs4814176	chr20:12959398_C_T	L_LDL_TG	T	C	0.6036	0.0309	0.3123	0.6526	0.0216	0.002	25.63	+++	0	0.516	2	0.112	Triglycerides in Large LDL	mmol/L	Lipoprotein subclasses	Large LDL (average diameter 25.5 nm)	Non-derived	23536	23836	-0.0177321	0.0179688	0.489821	-0.0323171	0.0157666	1.39371	-0.0214175	0.00205907	24.6128	rs13037956||rs1321940||rs1367742||rs149383||rs168621||rs168622||rs16993611||rs17226320||rs184856||rs189662||rs2327445||rs2327447||rs2327448||rs2327451||rs2327452||rs2876238||rs2876240||rs34899016||rs360525||rs360527||rs360529||rs360530||rs360532||rs360533||rs360536||rs360537||rs360538||rs364585||rs3761893||rs3761895||rs3843765||rs3843768||rs3843769||rs3843770||rs3848744||rs3848745||rs3848746||rs3848750||rs3848751||rs3848752||rs3848753||rs3848754||rs3848755||rs3848762||rs3848764||rs3848765||rs3848766||rs3848767||rs3859618||rs3903703||rs3910135||rs3910136||rs3966739||rs4081899||rs415347||rs438568||rs4508668||rs4813102||rs4813105||rs4814173||rs4814175||rs4814176||rs4814177||rs4814181||rs56155938||rs57362538||rs6033555||rs6041735||rs6041755||rs6041769||rs6041821||rs6041824||rs6041825||rs6041826||rs6074536||rs6074537||rs6074538||rs6074539||rs6074541||rs6074546||rs6078846||rs6078854||rs6078855||rs6078856||rs6078865||rs6078866||rs6078878||rs6078880||rs6078882||rs6078883||rs6078884||rs6078885||rs608994||rs6105029||rs6109661||rs6109675||rs6109676||rs6109678||rs6109679||rs6109680||rs6109681||rs6131420||rs6131421||rs615921||rs62201721||rs646334||rs646814||rs6514359||rs6514360||rs6514361||rs680379||rs686548||rs7264291||rs7268756||rs7269660||rs74181389||rs78040083||rs80070884||rs8116374||rs8183164||rs891660||rs891661	TRUE	intergenic_variant	MODIFIER	-	-	5.352	0.808455	12939369	rs5840534	intergenic_variant	MODIFIER	-	-	3.562	SPTLC3 (30229) - ENSG00000172296	SPTLC3 (30229) - ENSG00000172296
20_5	12608159	13266089	FALSE	20	12959398	12978750	rs4814176	chr20:12959398_C_T	M_LDL_TG	T	C	0.6036	0.031	0.3123	0.6526	0.0185	0.002	19.13	+++	0	0.819	2	0.1778	Triglycerides in Medium LDL	mmol/L	Lipoprotein subclasses	Medium LDL (average diameter 23 nm)	Non-derived	23543	23843	-0.0138126	0.0179345	0.355364	-0.0320975	0.0157581	1.38027	-0.0183412	0.00205985	18.2692	rs13037956||rs1321940||rs1367742||rs149383||rs168621||rs168622||rs16993611||rs17226320||rs184856||rs189662||rs2327445||rs2327447||rs2327448||rs2327451||rs2327452||rs2876238||rs2876240||rs34899016||rs360525||rs360527||rs360529||rs360530||rs360532||rs360533||rs360536||rs360537||rs360538||rs364585||rs3761893||rs3761895||rs3843765||rs3843768||rs3843769||rs3843770||rs3848744||rs3848745||rs3848746||rs3848750||rs3848751||rs3848752||rs3848753||rs3848754||rs3848755||rs3848762||rs3848764||rs3848765||rs3848766||rs3848767||rs3859618||rs3903703||rs3910135||rs3910136||rs3966739||rs4081899||rs415347||rs438568||rs4508668||rs4813102||rs4813105||rs4814173||rs4814175||rs4814176||rs4814177||rs4814181||rs56155938||rs57362538||rs6033555||rs6041735||rs6041755||rs6041769||rs6041821||rs6041824||rs6041825||rs6041826||rs6074536||rs6074537||rs6074538||rs6074539||rs6074541||rs6074546||rs6078846||rs6078854||rs6078855||rs6078856||rs6078865||rs6078866||rs6078878||rs6078880||rs6078882||rs6078883||rs6078884||rs6078885||rs608994||rs6105029||rs6109661||rs6109675||rs6109676||rs6109678||rs6109679||rs6109680||rs6109681||rs6131420||rs6131421||rs615921||rs62201721||rs646334||rs646814||rs6514359||rs6514360||rs6514361||rs680379||rs686548||rs7264291||rs7268756||rs7269660||rs74181389||rs78040083||rs80070884||rs8116374||rs8183164||rs891660||rs891661	TRUE	intergenic_variant	MODIFIER	-	-	5.352	0.808455	12939369	rs5840534	intergenic_variant	MODIFIER	-	-	3.562	SPTLC3 (30229) - ENSG00000172296	SPTLC3 (30229) - ENSG00000172296
20_5	12608159	13266089	FALSE	20	12959398	12978750	rs4814176	chr20:12959398_C_T	S_HDL_CE_pct	T	C	0.6036	0.0309	0.3123	0.6526	-0.0135	0.002	11.07	---	0	1.925	2	0.418	Cholesteryl Esters to Total Lipids in Small HDL percentage	%	Relative lipoprotein lipid concentrations	Small HDL ratios	Percentage	23646	23946	0.024286	0.0175131	0.781142	0.0325328	0.0155656	1.43636	0.013048	0.00200658	10.1028	rs13037956||rs1321940||rs1367742||rs149383||rs168621||rs168622||rs16993611||rs17226320||rs184856||rs189662||rs2327445||rs2327447||rs2327448||rs2327451||rs2327452||rs2876238||rs2876240||rs34899016||rs360525||rs360527||rs360529||rs360530||rs360532||rs360533||rs360536||rs360537||rs360538||rs364585||rs3761893||rs3761895||rs3843765||rs3843768||rs3843769||rs3843770||rs3848744||rs3848745||rs3848746||rs3848750||rs3848751||rs3848752||rs3848753||rs3848754||rs3848755||rs3848762||rs3848764||rs3848765||rs3848766||rs3848767||rs3859618||rs3903703||rs3910135||rs3910136||rs3966739||rs4081899||rs415347||rs438568||rs4508668||rs4813102||rs4813105||rs4814173||rs4814175||rs4814176||rs4814177||rs4814181||rs56155938||rs57362538||rs6033555||rs6041735||rs6041755||rs6041769||rs6041821||rs6041824||rs6041825||rs6041826||rs6074536||rs6074537||rs6074538||rs6074539||rs6074541||rs6074546||rs6078846||rs6078854||rs6078855||rs6078856||rs6078865||rs6078866||rs6078878||rs6078880||rs6078882||rs6078883||rs6078884||rs6078885||rs608994||rs6105029||rs6109661||rs6109675||rs6109676||rs6109678||rs6109679||rs6109680||rs6109681||rs6131420||rs6131421||rs615921||rs62201721||rs646334||rs646814||rs6514359||rs6514360||rs6514361||rs680379||rs686548||rs7264291||rs7268756||rs7269660||rs74181389||rs78040083||rs80070884||rs8116374||rs8183164||rs891660||rs891661	TRUE	intergenic_variant	MODIFIER	-	-	5.352	0.808455	12939369	rs5840534	intergenic_variant	MODIFIER	-	-	3.562	SPTLC3 (30229) - ENSG00000172296	SPTLC3 (30229) - ENSG00000172296
20_5	12608159	13266089	FALSE	20	12959398	12978750	rs4814176	chr20:12959398_C_T	XL_HDL_TG_pct	T	C	0.6037	0.0299	0.3123	0.6526	0.0121	0.0019	9.85	++-	44.7	3.616	2	0.7852	Triglycerides to Total Lipids in Very Large HDL percentage	%	Relative lipoprotein lipid concentrations	Very large HDL ratios	Percentage	23633	23933	0.00158886	0.0172707	0.033061	-0.0381605	0.0151291	1.93336	-0.0118246	0.00190825	9.23872	rs13037956||rs1321940||rs1367742||rs149383||rs168621||rs168622||rs16993611||rs17226320||rs184856||rs189662||rs2327445||rs2327447||rs2327448||rs2327451||rs2327452||rs2876238||rs2876240||rs34899016||rs360525||rs360527||rs360529||rs360530||rs360532||rs360533||rs360536||rs360537||rs360538||rs364585||rs3761893||rs3761895||rs3843765||rs3843768||rs3843769||rs3843770||rs3848744||rs3848745||rs3848746||rs3848750||rs3848751||rs3848752||rs3848753||rs3848754||rs3848755||rs3848762||rs3848764||rs3848765||rs3848766||rs3848767||rs3859618||rs3903703||rs3910135||rs3910136||rs3966739||rs4081899||rs415347||rs438568||rs4508668||rs4813102||rs4813105||rs4814173||rs4814175||rs4814176||rs4814177||rs4814181||rs56155938||rs57362538||rs6033555||rs6041735||rs6041755||rs6041769||rs6041821||rs6041824||rs6041825||rs6041826||rs6074536||rs6074537||rs6074538||rs6074539||rs6074541||rs6074546||rs6078846||rs6078854||rs6078855||rs6078856||rs6078865||rs6078866||rs6078878||rs6078880||rs6078882||rs6078883||rs6078884||rs6078885||rs608994||rs6105029||rs6109661||rs6109675||rs6109676||rs6109678||rs6109679||rs6109680||rs6109681||rs6131420||rs6131421||rs615921||rs62201721||rs646334||rs646814||rs6514359||rs6514360||rs6514361||rs680379||rs686548||rs7264291||rs7268756||rs7269660||rs74181389||rs78040083||rs80070884||rs8116374||rs8183164||rs891660||rs891661	TRUE	intergenic_variant	MODIFIER	-	-	5.352	0.808455	12939369	rs5840534	intergenic_variant	MODIFIER	-	-	3.562	SPTLC3 (30229) - ENSG00000172296	SPTLC3 (30229) - ENSG00000172296
20_5	12608159	13266089	FALSE	20	12959398	12978750	rs4814176	chr20:12959398_C_T	XS_VLDL_TG	T	C	0.6036	0.0305	0.3123	0.6526	0.0182	0.002	19.27	+++	13.2	2.303	2	0.5002	Triglycerides in Very Small VLDL	mmol/L	Lipoprotein subclasses	Very small VLDL (average diameter 31.3 nm)	Non-derived	23522	23822	-0.0172684	0.0177898	0.479251	-0.041791	0.0157013	2.10922	-0.0177796	0.00201167	18.0122	rs13037956||rs1321940||rs1367742||rs149383||rs168621||rs168622||rs16993611||rs17226320||rs184856||rs189662||rs2327445||rs2327447||rs2327448||rs2327451||rs2327452||rs2876238||rs2876240||rs34899016||rs360525||rs360527||rs360529||rs360530||rs360532||rs360533||rs360536||rs360537||rs360538||rs364585||rs3761893||rs3761895||rs3843765||rs3843768||rs3843769||rs3843770||rs3848744||rs3848745||rs3848746||rs3848750||rs3848751||rs3848752||rs3848753||rs3848754||rs3848755||rs3848762||rs3848764||rs3848765||rs3848766||rs3848767||rs3859618||rs3903703||rs3910135||rs3910136||rs3966739||rs4081899||rs415347||rs438568||rs4508668||rs4813102||rs4813105||rs4814173||rs4814175||rs4814176||rs4814177||rs4814181||rs56155938||rs57362538||rs6033555||rs6041735||rs6041755||rs6041769||rs6041821||rs6041824||rs6041825||rs6041826||rs6074536||rs6074537||rs6074538||rs6074539||rs6074541||rs6074546||rs6078846||rs6078854||rs6078855||rs6078856||rs6078865||rs6078866||rs6078878||rs6078880||rs6078882||rs6078883||rs6078884||rs6078885||rs608994||rs6105029||rs6109661||rs6109675||rs6109676||rs6109678||rs6109679||rs6109680||rs6109681||rs6131420||rs6131421||rs615921||rs62201721||rs646334||rs646814||rs6514359||rs6514360||rs6514361||rs680379||rs686548||rs7264291||rs7268756||rs7269660||rs74181389||rs78040083||rs80070884||rs8116374||rs8183164||rs891660||rs891661	TRUE	intergenic_variant	MODIFIER	-	-	5.352	0.808455	12939369	rs5840534	intergenic_variant	MODIFIER	-	-	3.562	SPTLC3 (30229) - ENSG00000172296	SPTLC3 (30229) - ENSG00000172296
20_5	12608159	13266089	FALSE	20	12962718	12982070	rs364585	chr20:12962718_A_G	IDL_C	A	G	0.6096	0.0238	0.1267	0.3936	-0.0133	0.002	10.16	---	0	0.286	2	0.06201	Cholesterol in IDL	mmol/L	Lipoprotein subclasses	IDL (average diameter 28.6 nm)	Composite	23526	23826	0.0223683	0.0253762	0.422434	0.0192262	0.015266	0.682186	0.0131253	0.00206372	9.69528	rs13037956||rs1321940||rs1367742||rs149383||rs168621||rs168622||rs17226320||rs184856||rs189662||rs2327445||rs2327447||rs2327448||rs2327451||rs2327452||rs2876238||rs2876240||rs34899016||rs360525||rs360527||rs360529||rs360530||rs360532||rs360533||rs360536||rs360537||rs360538||rs364585||rs3761893||rs3761895||rs3843765||rs3843768||rs3843769||rs3843770||rs3848744||rs3848745||rs3848746||rs3848750||rs3848751||rs3848752||rs3848753||rs3848754||rs3848755||rs3848762||rs3848764||rs3848765||rs3848766||rs3848767||rs3859618||rs3903703||rs3910135||rs3910136||rs3966739||rs4081899||rs415347||rs438568||rs4508668||rs4813102||rs4813105||rs4814173||rs4814175||rs4814176||rs4814177||rs4814181||rs56155938||rs57362538||rs6033555||rs6041735||rs6041755||rs6041769||rs6041821||rs6041824||rs6041825||rs6041826||rs6074536||rs6074537||rs6074538||rs6074539||rs6074541||rs6074546||rs6078846||rs6078854||rs6078855||rs6078856||rs6078865||rs6078866||rs6078878||rs6078880||rs6078882||rs6078883||rs6078884||rs6078885||rs608994||rs6105029||rs6109661||rs6109675||rs6109676||rs6109678||rs6109679||rs6109680||rs6109681||rs6131420||rs6131421||rs615921||rs62201721||rs646334||rs646814||rs6514359||rs6514360||rs6514361||rs680379||rs686548||rs7264291||rs7268756||rs7269660||rs74181389||rs78040083||rs80070884||rs8116374||rs8183164||rs891660||rs891661	TRUE	intergenic_variant	MODIFIER	-	-	1.037	0.806081	12939369	rs5840534	intergenic_variant	MODIFIER	-	-	3.562	SPTLC3 (26909) - ENSG00000172296	SPTLC3 (26909) - ENSG00000172296
20_5	12608159	13266089	FALSE	20	12962718	12982070	rs364585	chr20:12962718_A_G	IDL_FC	A	G	0.6096	0.0238	0.1267	0.3936	-0.0133	0.002	10.14	---	0	0.786	2	0.1708	Free Cholesterol in IDL	mmol/L	Lipoprotein subclasses	IDL (average diameter 28.6 nm)	Non-derived	23528	23828	0.0236348	0.0254509	0.452135	0.0252151	0.0153207	1.00086	0.0130323	0.00206953	9.51846	rs13037956||rs1321940||rs1367742||rs149383||rs168621||rs168622||rs17226320||rs184856||rs189662||rs2327445||rs2327447||rs2327448||rs2327451||rs2327452||rs2876238||rs2876240||rs34899016||rs360525||rs360527||rs360529||rs360530||rs360532||rs360533||rs360536||rs360537||rs360538||rs364585||rs3761893||rs3761895||rs3843765||rs3843768||rs3843769||rs3843770||rs3848744||rs3848745||rs3848746||rs3848750||rs3848751||rs3848752||rs3848753||rs3848754||rs3848755||rs3848762||rs3848764||rs3848765||rs3848766||rs3848767||rs3859618||rs3903703||rs3910135||rs3910136||rs3966739||rs4081899||rs415347||rs438568||rs4508668||rs4813102||rs4813105||rs4814173||rs4814175||rs4814176||rs4814177||rs4814181||rs56155938||rs57362538||rs6033555||rs6041735||rs6041755||rs6041769||rs6041821||rs6041824||rs6041825||rs6041826||rs6074536||rs6074537||rs6074538||rs6074539||rs6074541||rs6074546||rs6078846||rs6078854||rs6078855||rs6078856||rs6078865||rs6078866||rs6078878||rs6078880||rs6078882||rs6078883||rs6078884||rs6078885||rs608994||rs6105029||rs6109661||rs6109675||rs6109676||rs6109678||rs6109679||rs6109680||rs6109681||rs6131420||rs6131421||rs615921||rs62201721||rs646334||rs646814||rs6514359||rs6514360||rs6514361||rs680379||rs686548||rs7264291||rs7268756||rs7269660||rs74181389||rs78040083||rs80070884||rs8116374||rs8183164||rs891660||rs891661	TRUE	intergenic_variant	MODIFIER	-	-	1.037	0.806081	12939369	rs5840534	intergenic_variant	MODIFIER	-	-	3.562	SPTLC3 (26909) - ENSG00000172296	SPTLC3 (26909) - ENSG00000172296
20_5	12608159	13266089	FALSE	20	12962718	12982070	rs364585	chr20:12962718_A_G	IDL_FC_pct	A	G	0.6097	0.0242	0.1267	0.3936	-0.0166	0.0021	15.06	---	0	1.852	2	0.4023	Free Cholesterol to Total Lipids in IDL percentage	%	Relative lipoprotein lipid concentrations	IDL ratios	Percentage	23612	23912	0.0287354	0.0251256	0.597291	0.0360799	0.0155226	1.69666	0.0161601	0.00208903	13.9878	rs13037956||rs1321940||rs1367742||rs149383||rs168621||rs168622||rs17226320||rs184856||rs189662||rs2327445||rs2327447||rs2327448||rs2327451||rs2327452||rs2876238||rs2876240||rs34899016||rs360525||rs360527||rs360529||rs360530||rs360532||rs360533||rs360536||rs360537||rs360538||rs364585||rs3761893||rs3761895||rs3843765||rs3843768||rs3843769||rs3843770||rs3848744||rs3848745||rs3848746||rs3848750||rs3848751||rs3848752||rs3848753||rs3848754||rs3848755||rs3848762||rs3848764||rs3848765||rs3848766||rs3848767||rs3859618||rs3903703||rs3910135||rs3910136||rs3966739||rs4081899||rs415347||rs438568||rs4508668||rs4813102||rs4813105||rs4814173||rs4814175||rs4814176||rs4814177||rs4814181||rs56155938||rs57362538||rs6033555||rs6041735||rs6041755||rs6041769||rs6041821||rs6041824||rs6041825||rs6041826||rs6074536||rs6074537||rs6074538||rs6074539||rs6074541||rs6074546||rs6078846||rs6078854||rs6078855||rs6078856||rs6078865||rs6078866||rs6078878||rs6078880||rs6078882||rs6078883||rs6078884||rs6078885||rs608994||rs6105029||rs6109661||rs6109675||rs6109676||rs6109678||rs6109679||rs6109680||rs6109681||rs6131420||rs6131421||rs615921||rs62201721||rs646334||rs646814||rs6514359||rs6514360||rs6514361||rs680379||rs686548||rs7264291||rs7268756||rs7269660||rs74181389||rs78040083||rs80070884||rs8116374||rs8183164||rs891660||rs891661	TRUE	intergenic_variant	MODIFIER	-	-	1.037	0.806081	12939369	rs5840534	intergenic_variant	MODIFIER	-	-	3.562	SPTLC3 (26909) - ENSG00000172296	SPTLC3 (26909) - ENSG00000172296
20_5	12608159	13266089	FALSE	20	12962718	12982070	rs364585	chr20:12962718_A_G	L_LDL_TG_pct	A	G	0.6095	0.0236	0.1267	0.3936	0.0311	0.002	55.62	+++	0	0.14	2	0.03038	Triglycerides to Total Lipids in Large LDL percentage	%	Relative lipoprotein lipid concentrations	Large LDL ratios	Percentage	23618	23918	-0.0389372	0.024685	0.940387	-0.0340589	0.0151501	1.6096	-0.0310305	0.00199161	54.0061	rs13037956||rs1321940||rs1367742||rs149383||rs168621||rs168622||rs17226320||rs184856||rs189662||rs2327445||rs2327447||rs2327448||rs2327451||rs2327452||rs2876238||rs2876240||rs34899016||rs360525||rs360527||rs360529||rs360530||rs360532||rs360533||rs360536||rs360537||rs360538||rs364585||rs3761893||rs3761895||rs3843765||rs3843768||rs3843769||rs3843770||rs3848744||rs3848745||rs3848746||rs3848750||rs3848751||rs3848752||rs3848753||rs3848754||rs3848755||rs3848762||rs3848764||rs3848765||rs3848766||rs3848767||rs3859618||rs3903703||rs3910135||rs3910136||rs3966739||rs4081899||rs415347||rs438568||rs4508668||rs4813102||rs4813105||rs4814173||rs4814175||rs4814176||rs4814177||rs4814181||rs56155938||rs57362538||rs6033555||rs6041735||rs6041755||rs6041769||rs6041821||rs6041824||rs6041825||rs6041826||rs6074536||rs6074537||rs6074538||rs6074539||rs6074541||rs6074546||rs6078846||rs6078854||rs6078855||rs6078856||rs6078865||rs6078866||rs6078878||rs6078880||rs6078882||rs6078883||rs6078884||rs6078885||rs608994||rs6105029||rs6109661||rs6109675||rs6109676||rs6109678||rs6109679||rs6109680||rs6109681||rs6131420||rs6131421||rs615921||rs62201721||rs646334||rs646814||rs6514359||rs6514360||rs6514361||rs680379||rs686548||rs7264291||rs7268756||rs7269660||rs74181389||rs78040083||rs80070884||rs8116374||rs8183164||rs891660||rs891661	TRUE	intergenic_variant	MODIFIER	-	-	1.037	0.806081	12939369	rs5840534	intergenic_variant	MODIFIER	-	-	3.562	SPTLC3 (26909) - ENSG00000172296	SPTLC3 (26909) - ENSG00000172296
20_5	12608159	13266089	FALSE	20	12962718	12982070	rs364585	chr20:12962718_A_G	M_LDL_C_pct	A	G	0.6098	0.0246	0.1267	0.3936	-0.027	0.0021	36.98	---	39.8	3.324	2	0.7217	Cholesterol to Total Lipids in Medium LDL percentage	%	Relative lipoprotein lipid concentrations	Medium LDL ratios	Percentage	23620	23920	0.0730436	0.0253787	2.39792	0.0248318	0.0154425	0.967254	0.0267587	0.0021343	35.3319	rs13037956||rs1321940||rs1367742||rs149383||rs168621||rs168622||rs17226320||rs184856||rs189662||rs2327445||rs2327447||rs2327448||rs2327451||rs2327452||rs2876238||rs2876240||rs34899016||rs360525||rs360527||rs360529||rs360530||rs360532||rs360533||rs360536||rs360537||rs360538||rs364585||rs3761893||rs3761895||rs3843765||rs3843768||rs3843769||rs3843770||rs3848744||rs3848745||rs3848746||rs3848750||rs3848751||rs3848752||rs3848753||rs3848754||rs3848755||rs3848762||rs3848764||rs3848765||rs3848766||rs3848767||rs3859618||rs3903703||rs3910135||rs3910136||rs3966739||rs4081899||rs415347||rs438568||rs4508668||rs4813102||rs4813105||rs4814173||rs4814175||rs4814176||rs4814177||rs4814181||rs56155938||rs57362538||rs6033555||rs6041735||rs6041755||rs6041769||rs6041821||rs6041824||rs6041825||rs6041826||rs6074536||rs6074537||rs6074538||rs6074539||rs6074541||rs6074546||rs6078846||rs6078854||rs6078855||rs6078856||rs6078865||rs6078866||rs6078878||rs6078880||rs6078882||rs6078883||rs6078884||rs6078885||rs608994||rs6105029||rs6109661||rs6109675||rs6109676||rs6109678||rs6109679||rs6109680||rs6109681||rs6131420||rs6131421||rs615921||rs62201721||rs646334||rs646814||rs6514359||rs6514360||rs6514361||rs680379||rs686548||rs7264291||rs7268756||rs7269660||rs74181389||rs78040083||rs80070884||rs8116374||rs8183164||rs891660||rs891661	TRUE	intergenic_variant	MODIFIER	-	-	1.037	0.806081	12939369	rs5840534	intergenic_variant	MODIFIER	-	-	3.562	SPTLC3 (26909) - ENSG00000172296	SPTLC3 (26909) - ENSG00000172296
20_5	12608159	13266089	FALSE	20	12962718	12982070	rs364585	chr20:12962718_A_G	M_LDL_TG_pct	A	G	0.6096	0.0238	0.1267	0.3936	0.0299	0.002	50.39	+++	0	0.917	2	0.1992	Triglycerides to Total Lipids in Medium LDL percentage	%	Relative lipoprotein lipid concentrations	Medium LDL ratios	Percentage	23623	23923	-0.0524705	0.0246948	1.47357	-0.0338319	0.0152189	1.58147	-0.0296514	0.00200999	48.525	rs13037956||rs1321940||rs1367742||rs149383||rs168621||rs168622||rs17226320||rs184856||rs189662||rs2327445||rs2327447||rs2327448||rs2327451||rs2327452||rs2876238||rs2876240||rs34899016||rs360525||rs360527||rs360529||rs360530||rs360532||rs360533||rs360536||rs360537||rs360538||rs364585||rs3761893||rs3761895||rs3843765||rs3843768||rs3843769||rs3843770||rs3848744||rs3848745||rs3848746||rs3848750||rs3848751||rs3848752||rs3848753||rs3848754||rs3848755||rs3848762||rs3848764||rs3848765||rs3848766||rs3848767||rs3859618||rs3903703||rs3910135||rs3910136||rs3966739||rs4081899||rs415347||rs438568||rs4508668||rs4813102||rs4813105||rs4814173||rs4814175||rs4814176||rs4814177||rs4814181||rs56155938||rs57362538||rs6033555||rs6041735||rs6041755||rs6041769||rs6041821||rs6041824||rs6041825||rs6041826||rs6074536||rs6074537||rs6074538||rs6074539||rs6074541||rs6074546||rs6078846||rs6078854||rs6078855||rs6078856||rs6078865||rs6078866||rs6078878||rs6078880||rs6078882||rs6078883||rs6078884||rs6078885||rs608994||rs6105029||rs6109661||rs6109675||rs6109676||rs6109678||rs6109679||rs6109680||rs6109681||rs6131420||rs6131421||rs615921||rs62201721||rs646334||rs646814||rs6514359||rs6514360||rs6514361||rs680379||rs686548||rs7264291||rs7268756||rs7269660||rs74181389||rs78040083||rs80070884||rs8116374||rs8183164||rs891660||rs891661	TRUE	intergenic_variant	MODIFIER	-	-	1.037	0.806081	12939369	rs5840534	intergenic_variant	MODIFIER	-	-	3.562	SPTLC3 (26909) - ENSG00000172296	SPTLC3 (26909) - ENSG00000172296
20_5	12608159	13266089	FALSE	20	12962718	12982070	rs364585	chr20:12962718_A_G	M_VLDL_CE	A	G	0.6097	0.0243	0.1267	0.3936	-0.0146	0.0021	11.57	---	0	0.508	2	0.1103	Cholesteryl Esters in Medium VLDL	mmol/L	Lipoprotein subclasses	Medium VLDL (average diameter 44.5 nm)	Non-derived	23506	23806	0.0299966	0.0255031	0.620664	0.0203168	0.0154553	0.724319	0.0144234	0.00211994	10.9915	rs13037956||rs1321940||rs1367742||rs149383||rs168621||rs168622||rs17226320||rs184856||rs189662||rs2327445||rs2327447||rs2327448||rs2327451||rs2327452||rs2876238||rs2876240||rs34899016||rs360525||rs360527||rs360529||rs360530||rs360532||rs360533||rs360536||rs360537||rs360538||rs364585||rs3761893||rs3761895||rs3843765||rs3843768||rs3843769||rs3843770||rs3848744||rs3848745||rs3848746||rs3848750||rs3848751||rs3848752||rs3848753||rs3848754||rs3848755||rs3848762||rs3848764||rs3848765||rs3848766||rs3848767||rs3859618||rs3903703||rs3910135||rs3910136||rs3966739||rs4081899||rs415347||rs438568||rs4508668||rs4813102||rs4813105||rs4814173||rs4814175||rs4814176||rs4814177||rs4814181||rs56155938||rs57362538||rs6033555||rs6041735||rs6041755||rs6041769||rs6041821||rs6041824||rs6041825||rs6041826||rs6074536||rs6074537||rs6074538||rs6074539||rs6074541||rs6074546||rs6078846||rs6078854||rs6078855||rs6078856||rs6078865||rs6078866||rs6078878||rs6078880||rs6078882||rs6078883||rs6078884||rs6078885||rs608994||rs6105029||rs6109661||rs6109675||rs6109676||rs6109678||rs6109679||rs6109680||rs6109681||rs6131420||rs6131421||rs615921||rs62201721||rs646334||rs646814||rs6514359||rs6514360||rs6514361||rs680379||rs686548||rs7264291||rs7268756||rs7269660||rs74181389||rs78040083||rs80070884||rs8116374||rs8183164||rs891660||rs891661	TRUE	intergenic_variant	MODIFIER	-	-	1.037	0.806081	12939369	rs5840534	intergenic_variant	MODIFIER	-	-	3.562	SPTLC3 (26909) - ENSG00000172296	SPTLC3 (26909) - ENSG00000172296
20_5	12608159	13266089	FALSE	20	12962718	12982070	rs364585	chr20:12962718_A_G	S_LDL_C_pct	A	G	0.6098	0.0246	0.1267	0.3936	-0.0229	0.0021	26.8	---	59.7	4.967	2	1.079	Cholesterol to Total Lipids in Small LDL percentage	%	Relative lipoprotein lipid concentrations	Small LDL ratios	Percentage	23625	23925	0.0781943	0.0253558	2.68969	0.0161712	0.0153666	0.533677	0.0226014	0.00213075	25.5596	rs13037956||rs1321940||rs1367742||rs149383||rs168621||rs168622||rs17226320||rs184856||rs189662||rs2327445||rs2327447||rs2327448||rs2327451||rs2327452||rs2876238||rs2876240||rs34899016||rs360525||rs360527||rs360529||rs360530||rs360532||rs360533||rs360536||rs360537||rs360538||rs364585||rs3761893||rs3761895||rs3843765||rs3843768||rs3843769||rs3843770||rs3848744||rs3848745||rs3848746||rs3848750||rs3848751||rs3848752||rs3848753||rs3848754||rs3848755||rs3848762||rs3848764||rs3848765||rs3848766||rs3848767||rs3859618||rs3903703||rs3910135||rs3910136||rs3966739||rs4081899||rs415347||rs438568||rs4508668||rs4813102||rs4813105||rs4814173||rs4814175||rs4814176||rs4814177||rs4814181||rs56155938||rs57362538||rs6033555||rs6041735||rs6041755||rs6041769||rs6041821||rs6041824||rs6041825||rs6041826||rs6074536||rs6074537||rs6074538||rs6074539||rs6074541||rs6074546||rs6078846||rs6078854||rs6078855||rs6078856||rs6078865||rs6078866||rs6078878||rs6078880||rs6078882||rs6078883||rs6078884||rs6078885||rs608994||rs6105029||rs6109661||rs6109675||rs6109676||rs6109678||rs6109679||rs6109680||rs6109681||rs6131420||rs6131421||rs615921||rs62201721||rs646334||rs646814||rs6514359||rs6514360||rs6514361||rs680379||rs686548||rs7264291||rs7268756||rs7269660||rs74181389||rs78040083||rs80070884||rs8116374||rs8183164||rs891660||rs891661	TRUE	intergenic_variant	MODIFIER	-	-	1.037	0.806081	12939369	rs5840534	intergenic_variant	MODIFIER	-	-	3.562	SPTLC3 (26909) - ENSG00000172296	SPTLC3 (26909) - ENSG00000172296
20_5	12608159	13266089	FALSE	20	12962718	12982070	rs364585	chr20:12962718_A_G	S_VLDL_CE_pct	A	G	0.6096	0.024	0.1267	0.3936	-0.0144	0.002	11.86	---	0	1.956	2	0.4248	Cholesteryl Esters to Total Lipids in Small VLDL percentage	%	Relative lipoprotein lipid concentrations	Small VLDL ratios	Percentage	23601	23901	0.0303652	0.0250235	0.64791	0.0333594	0.0154313	1.5138	0.0139883	0.00206176	10.9341	rs13037956||rs1321940||rs1367742||rs149383||rs168621||rs168622||rs17226320||rs184856||rs189662||rs2327445||rs2327447||rs2327448||rs2327451||rs2327452||rs2876238||rs2876240||rs34899016||rs360525||rs360527||rs360529||rs360530||rs360532||rs360533||rs360536||rs360537||rs360538||rs364585||rs3761893||rs3761895||rs3843765||rs3843768||rs3843769||rs3843770||rs3848744||rs3848745||rs3848746||rs3848750||rs3848751||rs3848752||rs3848753||rs3848754||rs3848755||rs3848762||rs3848764||rs3848765||rs3848766||rs3848767||rs3859618||rs3903703||rs3910135||rs3910136||rs3966739||rs4081899||rs415347||rs438568||rs4508668||rs4813102||rs4813105||rs4814173||rs4814175||rs4814176||rs4814177||rs4814181||rs56155938||rs57362538||rs6033555||rs6041735||rs6041755||rs6041769||rs6041821||rs6041824||rs6041825||rs6041826||rs6074536||rs6074537||rs6074538||rs6074539||rs6074541||rs6074546||rs6078846||rs6078854||rs6078855||rs6078856||rs6078865||rs6078866||rs6078878||rs6078880||rs6078882||rs6078883||rs6078884||rs6078885||rs608994||rs6105029||rs6109661||rs6109675||rs6109676||rs6109678||rs6109679||rs6109680||rs6109681||rs6131420||rs6131421||rs615921||rs62201721||rs646334||rs646814||rs6514359||rs6514360||rs6514361||rs680379||rs686548||rs7264291||rs7268756||rs7269660||rs74181389||rs78040083||rs80070884||rs8116374||rs8183164||rs891660||rs891661	TRUE	intergenic_variant	MODIFIER	-	-	1.037	0.806081	12939369	rs5840534	intergenic_variant	MODIFIER	-	-	3.562	SPTLC3 (26909) - ENSG00000172296	SPTLC3 (26909) - ENSG00000172296
20_5	12608159	13266089	FALSE	20	12962718	12982070	rs364585	chr20:12962718_A_G	S_VLDL_C_pct	A	G	0.6095	0.0237	0.1267	0.3936	-0.0177	0.002	17.99	---	0	1.559	2	0.3385	Cholesterol to Total Lipids in Small VLDL percentage	%	Relative lipoprotein lipid concentrations	Small VLDL ratios	Percentage	23600	23900	0.0209845	0.024971	0.397171	0.0364598	0.0152918	1.76668	0.0173106	0.00202385	16.9223	rs13037956||rs1321940||rs1367742||rs149383||rs168621||rs168622||rs17226320||rs184856||rs189662||rs2327445||rs2327447||rs2327448||rs2327451||rs2327452||rs2876238||rs2876240||rs34899016||rs360525||rs360527||rs360529||rs360530||rs360532||rs360533||rs360536||rs360537||rs360538||rs364585||rs3761893||rs3761895||rs3843765||rs3843768||rs3843769||rs3843770||rs3848744||rs3848745||rs3848746||rs3848750||rs3848751||rs3848752||rs3848753||rs3848754||rs3848755||rs3848762||rs3848764||rs3848765||rs3848766||rs3848767||rs3859618||rs3903703||rs3910135||rs3910136||rs3966739||rs4081899||rs415347||rs438568||rs4508668||rs4813102||rs4813105||rs4814173||rs4814175||rs4814176||rs4814177||rs4814181||rs56155938||rs57362538||rs6033555||rs6041735||rs6041755||rs6041769||rs6041821||rs6041824||rs6041825||rs6041826||rs6074536||rs6074537||rs6074538||rs6074539||rs6074541||rs6074546||rs6078846||rs6078854||rs6078855||rs6078856||rs6078865||rs6078866||rs6078878||rs6078880||rs6078882||rs6078883||rs6078884||rs6078885||rs608994||rs6105029||rs6109661||rs6109675||rs6109676||rs6109678||rs6109679||rs6109680||rs6109681||rs6131420||rs6131421||rs615921||rs62201721||rs646334||rs646814||rs6514359||rs6514360||rs6514361||rs680379||rs686548||rs7264291||rs7268756||rs7269660||rs74181389||rs78040083||rs80070884||rs8116374||rs8183164||rs891660||rs891661	TRUE	intergenic_variant	MODIFIER	-	-	1.037	0.806081	12939369	rs5840534	intergenic_variant	MODIFIER	-	-	3.562	SPTLC3 (26909) - ENSG00000172296	SPTLC3 (26909) - ENSG00000172296
20_5	12608159	13266089	FALSE	20	12962718	12982070	rs364585	chr20:12962718_A_G	XS_VLDL_FC_pct	A	G	0.6097	0.0244	0.1267	0.3936	-0.0227	0.0021	27.02	---	0	1.814	2	0.394	Free Cholesterol to Total Lipids in Very Small VLDL percentage	%	Relative lipoprotein lipid concentrations	Very small VLDL ratios	Percentage	23607	23907	0.0281345	0.0251708	0.578928	0.0429275	0.0154129	2.27166	0.0222505	0.00210269	25.442	rs13037956||rs1321940||rs1367742||rs149383||rs168621||rs168622||rs17226320||rs184856||rs189662||rs2327445||rs2327447||rs2327448||rs2327451||rs2327452||rs2876238||rs2876240||rs34899016||rs360525||rs360527||rs360529||rs360530||rs360532||rs360533||rs360536||rs360537||rs360538||rs364585||rs3761893||rs3761895||rs3843765||rs3843768||rs3843769||rs3843770||rs3848744||rs3848745||rs3848746||rs3848750||rs3848751||rs3848752||rs3848753||rs3848754||rs3848755||rs3848762||rs3848764||rs3848765||rs3848766||rs3848767||rs3859618||rs3903703||rs3910135||rs3910136||rs3966739||rs4081899||rs415347||rs438568||rs4508668||rs4813102||rs4813105||rs4814173||rs4814175||rs4814176||rs4814177||rs4814181||rs56155938||rs57362538||rs6033555||rs6041735||rs6041755||rs6041769||rs6041821||rs6041824||rs6041825||rs6041826||rs6074536||rs6074537||rs6074538||rs6074539||rs6074541||rs6074546||rs6078846||rs6078854||rs6078855||rs6078856||rs6078865||rs6078866||rs6078878||rs6078880||rs6078882||rs6078883||rs6078884||rs6078885||rs608994||rs6105029||rs6109661||rs6109675||rs6109676||rs6109678||rs6109679||rs6109680||rs6109681||rs6131420||rs6131421||rs615921||rs62201721||rs646334||rs646814||rs6514359||rs6514360||rs6514361||rs680379||rs686548||rs7264291||rs7268756||rs7269660||rs74181389||rs78040083||rs80070884||rs8116374||rs8183164||rs891660||rs891661	TRUE	intergenic_variant	MODIFIER	-	-	1.037	0.806081	12939369	rs5840534	intergenic_variant	MODIFIER	-	-	3.562	SPTLC3 (26909) - ENSG00000172296	SPTLC3 (26909) - ENSG00000172296
20_5	12608159	13266089	FALSE	20	12962718	12982070	rs364585	chr20:12962718_A_G	XS_VLDL_PL_pct	A	G	0.6095	0.0236	0.1267	0.3936	0.0156	0.002	14.11	+-+	4.6	2.096	2	0.4551	Phospholipids to Total Lipids in Very Small VLDL percentage	%	Relative lipoprotein lipid concentrations	Very small VLDL ratios	Percentage	23604	23904	-0.033337	0.025212	0.730302	0.00369142	0.0152925	0.0919148	-0.0158005	0.00202862	14.1697	rs13037956||rs1321940||rs1367742||rs149383||rs168621||rs168622||rs17226320||rs184856||rs189662||rs2327445||rs2327447||rs2327448||rs2327451||rs2327452||rs2876238||rs2876240||rs34899016||rs360525||rs360527||rs360529||rs360530||rs360532||rs360533||rs360536||rs360537||rs360538||rs364585||rs3761893||rs3761895||rs3843765||rs3843768||rs3843769||rs3843770||rs3848744||rs3848745||rs3848746||rs3848750||rs3848751||rs3848752||rs3848753||rs3848754||rs3848755||rs3848762||rs3848764||rs3848765||rs3848766||rs3848767||rs3859618||rs3903703||rs3910135||rs3910136||rs3966739||rs4081899||rs415347||rs438568||rs4508668||rs4813102||rs4813105||rs4814173||rs4814175||rs4814176||rs4814177||rs4814181||rs56155938||rs57362538||rs6033555||rs6041735||rs6041755||rs6041769||rs6041821||rs6041824||rs6041825||rs6041826||rs6074536||rs6074537||rs6074538||rs6074539||rs6074541||rs6074546||rs6078846||rs6078854||rs6078855||rs6078856||rs6078865||rs6078866||rs6078878||rs6078880||rs6078882||rs6078883||rs6078884||rs6078885||rs608994||rs6105029||rs6109661||rs6109675||rs6109676||rs6109678||rs6109679||rs6109680||rs6109681||rs6131420||rs6131421||rs615921||rs62201721||rs646334||rs646814||rs6514359||rs6514360||rs6514361||rs680379||rs686548||rs7264291||rs7268756||rs7269660||rs74181389||rs78040083||rs80070884||rs8116374||rs8183164||rs891660||rs891661	TRUE	intergenic_variant	MODIFIER	-	-	1.037	0.806081	12939369	rs5840534	intergenic_variant	MODIFIER	-	-	3.562	SPTLC3 (26909) - ENSG00000172296	SPTLC3 (26909) - ENSG00000172296
20_5	12608159	13266089	FALSE	20	12966089	12985441	rs168622	chr20:12966089_G_T	IDL_CE	T	G	0.6094	0.024	0.1267	0.3938	-0.0132	0.002	10	---	0	0.2	2	0.04343	Cholesteryl Esters in IDL	mmol/L	Lipoprotein subclasses	IDL (average diameter 28.6 nm)	Non-derived	23527	23827	0.0203609	0.0254156	0.373594	0.0183866	0.0153351	0.637268	0.0130353	0.00206294	9.57912	rs13037956||rs1321940||rs1367742||rs149383||rs168621||rs168622||rs17226320||rs184856||rs189662||rs2327445||rs2327447||rs2327448||rs2327451||rs2327452||rs2876238||rs2876240||rs34899016||rs360525||rs360527||rs360529||rs360530||rs360532||rs360533||rs360536||rs360537||rs360538||rs364585||rs3761893||rs3761895||rs3843765||rs3843768||rs3843769||rs3843770||rs3848744||rs3848745||rs3848746||rs3848750||rs3848751||rs3848752||rs3848753||rs3848754||rs3848755||rs3848762||rs3848764||rs3848765||rs3848766||rs3848767||rs3859618||rs3903703||rs3910135||rs3910136||rs3966739||rs4081899||rs415347||rs438568||rs4508668||rs4813102||rs4813105||rs4814173||rs4814175||rs4814176||rs4814177||rs4814181||rs56155938||rs57362538||rs6033555||rs6041735||rs6041755||rs6041769||rs6041821||rs6041824||rs6041825||rs6041826||rs6074536||rs6074537||rs6074538||rs6074539||rs6074541||rs6074546||rs6078846||rs6078854||rs6078855||rs6078856||rs6078865||rs6078866||rs6078878||rs6078880||rs6078882||rs6078883||rs6078884||rs6078885||rs608994||rs6105029||rs6109661||rs6109675||rs6109676||rs6109678||rs6109679||rs6109680||rs6109681||rs6131420||rs6131421||rs615921||rs62201721||rs646334||rs646814||rs6514359||rs6514360||rs6514361||rs680379||rs686548||rs7264291||rs7268756||rs7269660||rs74181389||rs78040083||rs80070884||rs8116374||rs8183164||rs891660||rs891661	TRUE	intergenic_variant	MODIFIER	-	-	0.848	0.805558	12939369	rs5840534	intergenic_variant	MODIFIER	-	-	3.562	SPTLC3 (23538) - ENSG00000172296	SPTLC3 (23538) - ENSG00000172296
20_5	12608159	13266089	FALSE	20	12966089	12985441	rs168622	chr20:12966089_G_T	IDL_C_pct	T	G	0.6093	0.0238	0.1267	0.3938	-0.0247	0.002	35.88	---	0	0.837	2	0.1818	Cholesterol to Total Lipids in IDL percentage	%	Relative lipoprotein lipid concentrations	IDL ratios	Percentage	23610	23910	0.0414772	0.0246501	1.03411	0.0337458	0.0150155	1.60881	0.0244845	0.00198165	34.3428	rs13037956||rs1321940||rs1367742||rs149383||rs168621||rs168622||rs17226320||rs184856||rs189662||rs2327445||rs2327447||rs2327448||rs2327451||rs2327452||rs2876238||rs2876240||rs34899016||rs360525||rs360527||rs360529||rs360530||rs360532||rs360533||rs360536||rs360537||rs360538||rs364585||rs3761893||rs3761895||rs3843765||rs3843768||rs3843769||rs3843770||rs3848744||rs3848745||rs3848746||rs3848750||rs3848751||rs3848752||rs3848753||rs3848754||rs3848755||rs3848762||rs3848764||rs3848765||rs3848766||rs3848767||rs3859618||rs3903703||rs3910135||rs3910136||rs3966739||rs4081899||rs415347||rs438568||rs4508668||rs4813102||rs4813105||rs4814173||rs4814175||rs4814176||rs4814177||rs4814181||rs56155938||rs57362538||rs6033555||rs6041735||rs6041755||rs6041769||rs6041821||rs6041824||rs6041825||rs6041826||rs6074536||rs6074537||rs6074538||rs6074539||rs6074541||rs6074546||rs6078846||rs6078854||rs6078855||rs6078856||rs6078865||rs6078866||rs6078878||rs6078880||rs6078882||rs6078883||rs6078884||rs6078885||rs608994||rs6105029||rs6109661||rs6109675||rs6109676||rs6109678||rs6109679||rs6109680||rs6109681||rs6131420||rs6131421||rs615921||rs62201721||rs646334||rs646814||rs6514359||rs6514360||rs6514361||rs680379||rs686548||rs7264291||rs7268756||rs7269660||rs74181389||rs78040083||rs80070884||rs8116374||rs8183164||rs891660||rs891661	TRUE	intergenic_variant	MODIFIER	-	-	0.848	0.805558	12939369	rs5840534	intergenic_variant	MODIFIER	-	-	3.562	SPTLC3 (23538) - ENSG00000172296	SPTLC3 (23538) - ENSG00000172296
20_5	12608159	13266089	FALSE	20	12966089	12985441	rs168622	chr20:12966089_G_T	IDL_TG_pct	T	G	0.6093	0.0236	0.1267	0.3938	0.0287	0.0019	48.93	+++	0	0.708	2	0.1538	Triglycerides to Total Lipids in IDL percentage	%	Relative lipoprotein lipid concentrations	IDL ratios	Percentage	23613	23913	-0.0280787	0.0245281	0.598064	-0.0412382	0.0150682	2.20729	-0.0284547	0.00195716	47.1622	rs13037956||rs1321940||rs1367742||rs149383||rs168621||rs168622||rs17226320||rs184856||rs189662||rs2327445||rs2327447||rs2327448||rs2327451||rs2327452||rs2876238||rs2876240||rs34899016||rs360525||rs360527||rs360529||rs360530||rs360532||rs360533||rs360536||rs360537||rs360538||rs364585||rs3761893||rs3761895||rs3843765||rs3843768||rs3843769||rs3843770||rs3848744||rs3848745||rs3848746||rs3848750||rs3848751||rs3848752||rs3848753||rs3848754||rs3848755||rs3848762||rs3848764||rs3848765||rs3848766||rs3848767||rs3859618||rs3903703||rs3910135||rs3910136||rs3966739||rs4081899||rs415347||rs438568||rs4508668||rs4813102||rs4813105||rs4814173||rs4814175||rs4814176||rs4814177||rs4814181||rs56155938||rs57362538||rs6033555||rs6041735||rs6041755||rs6041769||rs6041821||rs6041824||rs6041825||rs6041826||rs6074536||rs6074537||rs6074538||rs6074539||rs6074541||rs6074546||rs6078846||rs6078854||rs6078855||rs6078856||rs6078865||rs6078866||rs6078878||rs6078880||rs6078882||rs6078883||rs6078884||rs6078885||rs608994||rs6105029||rs6109661||rs6109675||rs6109676||rs6109678||rs6109679||rs6109680||rs6109681||rs6131420||rs6131421||rs615921||rs62201721||rs646334||rs646814||rs6514359||rs6514360||rs6514361||rs680379||rs686548||rs7264291||rs7268756||rs7269660||rs74181389||rs78040083||rs80070884||rs8116374||rs8183164||rs891660||rs891661	TRUE	intergenic_variant	MODIFIER	-	-	0.848	0.805558	12939369	rs5840534	intergenic_variant	MODIFIER	-	-	3.562	SPTLC3 (23538) - ENSG00000172296	SPTLC3 (23538) - ENSG00000172296
20_5	12608159	13266089	FALSE	20	12966089	12985441	rs168622	chr20:12966089_G_T	L_HDL_CE_pct	T	G	0.6091	0.0231	0.1267	0.3938	-0.0151	0.0019	14.37	---	0	0.73	2	0.1584	Cholesteryl Esters to Total Lipids in Large HDL percentage	%	Relative lipoprotein lipid concentrations	Large HDL ratios	Percentage	23636	23936	0.00406931	0.0248964	0.0603987	0.0264046	0.0154894	1.05428	0.0150327	0.00195075	13.8871	rs13037956||rs1321940||rs1367742||rs149383||rs168621||rs168622||rs17226320||rs184856||rs189662||rs2327445||rs2327447||rs2327448||rs2327451||rs2327452||rs2876238||rs2876240||rs34899016||rs360525||rs360527||rs360529||rs360530||rs360532||rs360533||rs360536||rs360537||rs360538||rs364585||rs3761893||rs3761895||rs3843765||rs3843768||rs3843769||rs3843770||rs3848744||rs3848745||rs3848746||rs3848750||rs3848751||rs3848752||rs3848753||rs3848754||rs3848755||rs3848762||rs3848764||rs3848765||rs3848766||rs3848767||rs3859618||rs3903703||rs3910135||rs3910136||rs3966739||rs4081899||rs415347||rs438568||rs4508668||rs4813102||rs4813105||rs4814173||rs4814175||rs4814176||rs4814177||rs4814181||rs56155938||rs57362538||rs6033555||rs6041735||rs6041755||rs6041769||rs6041821||rs6041824||rs6041825||rs6041826||rs6074536||rs6074537||rs6074538||rs6074539||rs6074541||rs6074546||rs6078846||rs6078854||rs6078855||rs6078856||rs6078865||rs6078866||rs6078878||rs6078880||rs6078882||rs6078883||rs6078884||rs6078885||rs608994||rs6105029||rs6109661||rs6109675||rs6109676||rs6109678||rs6109679||rs6109680||rs6109681||rs6131420||rs6131421||rs615921||rs62201721||rs646334||rs646814||rs6514359||rs6514360||rs6514361||rs680379||rs686548||rs7264291||rs7268756||rs7269660||rs74181389||rs78040083||rs80070884||rs8116374||rs8183164||rs891660||rs891661	TRUE	intergenic_variant	MODIFIER	-	-	0.848	0.805558	12939369	rs5840534	intergenic_variant	MODIFIER	-	-	3.562	SPTLC3 (23538) - ENSG00000172296	SPTLC3 (23538) - ENSG00000172296
20_5	12608159	13266089	FALSE	20	12966089	12985441	rs168622	chr20:12966089_G_T	L_HDL_C_pct	T	G	0.6091	0.0229	0.1267	0.3938	-0.0144	0.0019	13.42	--+	6	2.128	2	0.462	Cholesterol to Total Lipids in Large HDL percentage	%	Relative lipoprotein lipid concentrations	Large HDL ratios	Percentage	23635	23935	-0.00884362	0.0247479	0.142167	0.0314352	0.0153119	1.39714	0.0142251	0.0019169	12.9343	rs13037956||rs1321940||rs1367742||rs149383||rs168621||rs168622||rs17226320||rs184856||rs189662||rs2327445||rs2327447||rs2327448||rs2327451||rs2327452||rs2876238||rs2876240||rs34899016||rs360525||rs360527||rs360529||rs360530||rs360532||rs360533||rs360536||rs360537||rs360538||rs364585||rs3761893||rs3761895||rs3843765||rs3843768||rs3843769||rs3843770||rs3848744||rs3848745||rs3848746||rs3848750||rs3848751||rs3848752||rs3848753||rs3848754||rs3848755||rs3848762||rs3848764||rs3848765||rs3848766||rs3848767||rs3859618||rs3903703||rs3910135||rs3910136||rs3966739||rs4081899||rs415347||rs438568||rs4508668||rs4813102||rs4813105||rs4814173||rs4814175||rs4814176||rs4814177||rs4814181||rs56155938||rs57362538||rs6033555||rs6041735||rs6041755||rs6041769||rs6041821||rs6041824||rs6041825||rs6041826||rs6074536||rs6074537||rs6074538||rs6074539||rs6074541||rs6074546||rs6078846||rs6078854||rs6078855||rs6078856||rs6078865||rs6078866||rs6078878||rs6078880||rs6078882||rs6078883||rs6078884||rs6078885||rs608994||rs6105029||rs6109661||rs6109675||rs6109676||rs6109678||rs6109679||rs6109680||rs6109681||rs6131420||rs6131421||rs615921||rs62201721||rs646334||rs646814||rs6514359||rs6514360||rs6514361||rs680379||rs686548||rs7264291||rs7268756||rs7269660||rs74181389||rs78040083||rs80070884||rs8116374||rs8183164||rs891660||rs891661	TRUE	intergenic_variant	MODIFIER	-	-	0.848	0.805558	12939369	rs5840534	intergenic_variant	MODIFIER	-	-	3.562	SPTLC3 (23538) - ENSG00000172296	SPTLC3 (23538) - ENSG00000172296
20_5	12608159	13266089	FALSE	20	12966089	12985441	rs168622	chr20:12966089_G_T	L_HDL_PL_pct	T	G	0.6093	0.0235	0.1267	0.3938	0.0147	0.002	12.77	++-	0	1.869	2	0.4058	Phospholipids to Total Lipids in Large HDL percentage	%	Relative lipoprotein lipid concentrations	Large HDL ratios	Percentage	23634	23934	0.019918	0.0254014	0.363548	-0.0148513	0.0155322	0.46981	-0.0149149	0.00201724	12.8453	rs13037956||rs1321940||rs1367742||rs149383||rs168621||rs168622||rs17226320||rs184856||rs189662||rs2327445||rs2327447||rs2327448||rs2327451||rs2327452||rs2876238||rs2876240||rs34899016||rs360525||rs360527||rs360529||rs360530||rs360532||rs360533||rs360536||rs360537||rs360538||rs364585||rs3761893||rs3761895||rs3843765||rs3843768||rs3843769||rs3843770||rs3848744||rs3848745||rs3848746||rs3848750||rs3848751||rs3848752||rs3848753||rs3848754||rs3848755||rs3848762||rs3848764||rs3848765||rs3848766||rs3848767||rs3859618||rs3903703||rs3910135||rs3910136||rs3966739||rs4081899||rs415347||rs438568||rs4508668||rs4813102||rs4813105||rs4814173||rs4814175||rs4814176||rs4814177||rs4814181||rs56155938||rs57362538||rs6033555||rs6041735||rs6041755||rs6041769||rs6041821||rs6041824||rs6041825||rs6041826||rs6074536||rs6074537||rs6074538||rs6074539||rs6074541||rs6074546||rs6078846||rs6078854||rs6078855||rs6078856||rs6078865||rs6078866||rs6078878||rs6078880||rs6078882||rs6078883||rs6078884||rs6078885||rs608994||rs6105029||rs6109661||rs6109675||rs6109676||rs6109678||rs6109679||rs6109680||rs6109681||rs6131420||rs6131421||rs615921||rs62201721||rs646334||rs646814||rs6514359||rs6514360||rs6514361||rs680379||rs686548||rs7264291||rs7268756||rs7269660||rs74181389||rs78040083||rs80070884||rs8116374||rs8183164||rs891660||rs891661	TRUE	intergenic_variant	MODIFIER	-	-	0.848	0.805558	12939369	rs5840534	intergenic_variant	MODIFIER	-	-	3.562	SPTLC3 (23538) - ENSG00000172296	SPTLC3 (23538) - ENSG00000172296
20_5	12608159	13266089	FALSE	20	12966089	12985441	rs168622	chr20:12966089_G_T	L_LDL_C_pct	T	G	0.6093	0.0238	0.1267	0.3938	-0.0232	0.002	30.47	---	0	0.374	2	0.08131	Cholesterol to Total Lipids in Large LDL percentage	%	Relative lipoprotein lipid concentrations	Large LDL ratios	Percentage	23615	23915	0.0163239	0.0251272	0.28742	0.0315167	0.0153024	1.40408	0.0230655	0.00201775	29.5352	rs13037956||rs1321940||rs1367742||rs149383||rs168621||rs168622||rs17226320||rs184856||rs189662||rs2327445||rs2327447||rs2327448||rs2327451||rs2327452||rs2876238||rs2876240||rs34899016||rs360525||rs360527||rs360529||rs360530||rs360532||rs360533||rs360536||rs360537||rs360538||rs364585||rs3761893||rs3761895||rs3843765||rs3843768||rs3843769||rs3843770||rs3848744||rs3848745||rs3848746||rs3848750||rs3848751||rs3848752||rs3848753||rs3848754||rs3848755||rs3848762||rs3848764||rs3848765||rs3848766||rs3848767||rs3859618||rs3903703||rs3910135||rs3910136||rs3966739||rs4081899||rs415347||rs438568||rs4508668||rs4813102||rs4813105||rs4814173||rs4814175||rs4814176||rs4814177||rs4814181||rs56155938||rs57362538||rs6033555||rs6041735||rs6041755||rs6041769||rs6041821||rs6041824||rs6041825||rs6041826||rs6074536||rs6074537||rs6074538||rs6074539||rs6074541||rs6074546||rs6078846||rs6078854||rs6078855||rs6078856||rs6078865||rs6078866||rs6078878||rs6078880||rs6078882||rs6078883||rs6078884||rs6078885||rs608994||rs6105029||rs6109661||rs6109675||rs6109676||rs6109678||rs6109679||rs6109680||rs6109681||rs6131420||rs6131421||rs615921||rs62201721||rs646334||rs646814||rs6514359||rs6514360||rs6514361||rs680379||rs686548||rs7264291||rs7268756||rs7269660||rs74181389||rs78040083||rs80070884||rs8116374||rs8183164||rs891660||rs891661	TRUE	intergenic_variant	MODIFIER	-	-	0.848	0.805558	12939369	rs5840534	intergenic_variant	MODIFIER	-	-	3.562	SPTLC3 (23538) - ENSG00000172296	SPTLC3 (23538) - ENSG00000172296
20_5	12608159	13266089	FALSE	20	12966089	12985441	rs168622	chr20:12966089_G_T	L_LDL_FC_pct	T	G	0.6092	0.0233	0.1267	0.3938	-0.0197	0.0019	24.04	---	0	1.988	2	0.4317	Free Cholesterol to Total Lipids in Large LDL percentage	%	Relative lipoprotein lipid concentrations	Large LDL ratios	Percentage	23617	23917	0.0152397	0.0245797	0.271444	0.0405858	0.0150583	2.15283	0.0193549	0.0019365	22.7942	rs13037956||rs1321940||rs1367742||rs149383||rs168621||rs168622||rs17226320||rs184856||rs189662||rs2327445||rs2327447||rs2327448||rs2327451||rs2327452||rs2876238||rs2876240||rs34899016||rs360525||rs360527||rs360529||rs360530||rs360532||rs360533||rs360536||rs360537||rs360538||rs364585||rs3761893||rs3761895||rs3843765||rs3843768||rs3843769||rs3843770||rs3848744||rs3848745||rs3848746||rs3848750||rs3848751||rs3848752||rs3848753||rs3848754||rs3848755||rs3848762||rs3848764||rs3848765||rs3848766||rs3848767||rs3859618||rs3903703||rs3910135||rs3910136||rs3966739||rs4081899||rs415347||rs438568||rs4508668||rs4813102||rs4813105||rs4814173||rs4814175||rs4814176||rs4814177||rs4814181||rs56155938||rs57362538||rs6033555||rs6041735||rs6041755||rs6041769||rs6041821||rs6041824||rs6041825||rs6041826||rs6074536||rs6074537||rs6074538||rs6074539||rs6074541||rs6074546||rs6078846||rs6078854||rs6078855||rs6078856||rs6078865||rs6078866||rs6078878||rs6078880||rs6078882||rs6078883||rs6078884||rs6078885||rs608994||rs6105029||rs6109661||rs6109675||rs6109676||rs6109678||rs6109679||rs6109680||rs6109681||rs6131420||rs6131421||rs615921||rs62201721||rs646334||rs646814||rs6514359||rs6514360||rs6514361||rs680379||rs686548||rs7264291||rs7268756||rs7269660||rs74181389||rs78040083||rs80070884||rs8116374||rs8183164||rs891660||rs891661	TRUE	intergenic_variant	MODIFIER	-	-	0.848	0.805558	12939369	rs5840534	intergenic_variant	MODIFIER	-	-	3.562	SPTLC3 (23538) - ENSG00000172296	SPTLC3 (23538) - ENSG00000172296
20_5	12608159	13266089	FALSE	20	12966089	12985441	rs168622	chr20:12966089_G_T	M_LDL_FC_pct	T	G	0.6091	0.0231	0.1267	0.3938	-0.0126	0.0019	10.29	---	0	1.836	2	0.3988	Free Cholesterol to Total Lipids in Medium LDL percentage	%	Relative lipoprotein lipid concentrations	Medium LDL ratios	Percentage	23622	23922	0.00675273	0.0248454	0.104697	0.0330266	0.0153933	1.49606	0.0123241	0.00194151	9.66046	rs13037956||rs1321940||rs1367742||rs149383||rs168621||rs168622||rs17226320||rs184856||rs189662||rs2327445||rs2327447||rs2327448||rs2327451||rs2327452||rs2876238||rs2876240||rs34899016||rs360525||rs360527||rs360529||rs360530||rs360532||rs360533||rs360536||rs360537||rs360538||rs364585||rs3761893||rs3761895||rs3843765||rs3843768||rs3843769||rs3843770||rs3848744||rs3848745||rs3848746||rs3848750||rs3848751||rs3848752||rs3848753||rs3848754||rs3848755||rs3848762||rs3848764||rs3848765||rs3848766||rs3848767||rs3859618||rs3903703||rs3910135||rs3910136||rs3966739||rs4081899||rs415347||rs438568||rs4508668||rs4813102||rs4813105||rs4814173||rs4814175||rs4814176||rs4814177||rs4814181||rs56155938||rs57362538||rs6033555||rs6041735||rs6041755||rs6041769||rs6041821||rs6041824||rs6041825||rs6041826||rs6074536||rs6074537||rs6074538||rs6074539||rs6074541||rs6074546||rs6078846||rs6078854||rs6078855||rs6078856||rs6078865||rs6078866||rs6078878||rs6078880||rs6078882||rs6078883||rs6078884||rs6078885||rs608994||rs6105029||rs6109661||rs6109675||rs6109676||rs6109678||rs6109679||rs6109680||rs6109681||rs6131420||rs6131421||rs615921||rs62201721||rs646334||rs646814||rs6514359||rs6514360||rs6514361||rs680379||rs686548||rs7264291||rs7268756||rs7269660||rs74181389||rs78040083||rs80070884||rs8116374||rs8183164||rs891660||rs891661	TRUE	intergenic_variant	MODIFIER	-	-	0.848	0.805558	12939369	rs5840534	intergenic_variant	MODIFIER	-	-	3.562	SPTLC3 (23538) - ENSG00000172296	SPTLC3 (23538) - ENSG00000172296
20_5	12608159	13266089	FALSE	20	12966089	12985441	rs168622	chr20:12966089_G_T	M_VLDL_CE_pct	T	G	0.6092	0.0233	0.1267	0.3938	-0.0136	0.0019	11.9	--+	11.7	2.266	2	0.4921	Cholesteryl Esters to Total Lipids in Medium VLDL percentage	%	Relative lipoprotein lipid concentrations	Medium VLDL ratios	Percentage	23596	23896	-0.00841223	0.0245788	0.135395	0.0318851	0.0151444	1.45277	0.0134463	0.00193861	11.3945	rs13037956||rs1321940||rs1367742||rs149383||rs168621||rs168622||rs17226320||rs184856||rs189662||rs2327445||rs2327447||rs2327448||rs2327451||rs2327452||rs2876238||rs2876240||rs34899016||rs360525||rs360527||rs360529||rs360530||rs360532||rs360533||rs360536||rs360537||rs360538||rs364585||rs3761893||rs3761895||rs3843765||rs3843768||rs3843769||rs3843770||rs3848744||rs3848745||rs3848746||rs3848750||rs3848751||rs3848752||rs3848753||rs3848754||rs3848755||rs3848762||rs3848764||rs3848765||rs3848766||rs3848767||rs3859618||rs3903703||rs3910135||rs3910136||rs3966739||rs4081899||rs415347||rs438568||rs4508668||rs4813102||rs4813105||rs4814173||rs4814175||rs4814176||rs4814177||rs4814181||rs56155938||rs57362538||rs6033555||rs6041735||rs6041755||rs6041769||rs6041821||rs6041824||rs6041825||rs6041826||rs6074536||rs6074537||rs6074538||rs6074539||rs6074541||rs6074546||rs6078846||rs6078854||rs6078855||rs6078856||rs6078865||rs6078866||rs6078878||rs6078880||rs6078882||rs6078883||rs6078884||rs6078885||rs608994||rs6105029||rs6109661||rs6109675||rs6109676||rs6109678||rs6109679||rs6109680||rs6109681||rs6131420||rs6131421||rs615921||rs62201721||rs646334||rs646814||rs6514359||rs6514360||rs6514361||rs680379||rs686548||rs7264291||rs7268756||rs7269660||rs74181389||rs78040083||rs80070884||rs8116374||rs8183164||rs891660||rs891661	TRUE	intergenic_variant	MODIFIER	-	-	0.848	0.805558	12939369	rs5840534	intergenic_variant	MODIFIER	-	-	3.562	SPTLC3 (23538) - ENSG00000172296	SPTLC3 (23538) - ENSG00000172296
20_5	12608159	13266089	FALSE	20	12966089	12985441	rs168622	chr20:12966089_G_T	M_VLDL_C_pct	T	G	0.6092	0.0234	0.1267	0.3938	-0.0138	0.0019	12.1	--+	13	2.298	2	0.4991	Cholesterol to Total Lipids in Medium VLDL percentage	%	Relative lipoprotein lipid concentrations	Medium VLDL ratios	Percentage	23595	23895	-0.00899915	0.0246663	0.145552	0.032015	0.015182	1.45635	0.0136661	0.00195165	11.599	rs13037956||rs1321940||rs1367742||rs149383||rs168621||rs168622||rs17226320||rs184856||rs189662||rs2327445||rs2327447||rs2327448||rs2327451||rs2327452||rs2876238||rs2876240||rs34899016||rs360525||rs360527||rs360529||rs360530||rs360532||rs360533||rs360536||rs360537||rs360538||rs364585||rs3761893||rs3761895||rs3843765||rs3843768||rs3843769||rs3843770||rs3848744||rs3848745||rs3848746||rs3848750||rs3848751||rs3848752||rs3848753||rs3848754||rs3848755||rs3848762||rs3848764||rs3848765||rs3848766||rs3848767||rs3859618||rs3903703||rs3910135||rs3910136||rs3966739||rs4081899||rs415347||rs438568||rs4508668||rs4813102||rs4813105||rs4814173||rs4814175||rs4814176||rs4814177||rs4814181||rs56155938||rs57362538||rs6033555||rs6041735||rs6041755||rs6041769||rs6041821||rs6041824||rs6041825||rs6041826||rs6074536||rs6074537||rs6074538||rs6074539||rs6074541||rs6074546||rs6078846||rs6078854||rs6078855||rs6078856||rs6078865||rs6078866||rs6078878||rs6078880||rs6078882||rs6078883||rs6078884||rs6078885||rs608994||rs6105029||rs6109661||rs6109675||rs6109676||rs6109678||rs6109679||rs6109680||rs6109681||rs6131420||rs6131421||rs615921||rs62201721||rs646334||rs646814||rs6514359||rs6514360||rs6514361||rs680379||rs686548||rs7264291||rs7268756||rs7269660||rs74181389||rs78040083||rs80070884||rs8116374||rs8183164||rs891660||rs891661	TRUE	intergenic_variant	MODIFIER	-	-	0.848	0.805558	12939369	rs5840534	intergenic_variant	MODIFIER	-	-	3.562	SPTLC3 (23538) - ENSG00000172296	SPTLC3 (23538) - ENSG00000172296
20_5	12608159	13266089	FALSE	20	12966089	12985441	rs168622	chr20:12966089_G_T	M_VLDL_FC_pct	T	G	0.6093	0.0235	0.1267	0.3938	-0.0138	0.002	11.56	--+	0	1.653	2	0.3589	Free Cholesterol to Total Lipids in Medium VLDL percentage	%	Relative lipoprotein lipid concentrations	Medium VLDL ratios	Percentage	23597	23897	-0.000821383	0.0251302	0.0114742	0.0312778	0.0153142	1.38604	0.0135825	0.0019951	11.0043	rs13037956||rs1321940||rs1367742||rs149383||rs168621||rs168622||rs17226320||rs184856||rs189662||rs2327445||rs2327447||rs2327448||rs2327451||rs2327452||rs2876238||rs2876240||rs34899016||rs360525||rs360527||rs360529||rs360530||rs360532||rs360533||rs360536||rs360537||rs360538||rs364585||rs3761893||rs3761895||rs3843765||rs3843768||rs3843769||rs3843770||rs3848744||rs3848745||rs3848746||rs3848750||rs3848751||rs3848752||rs3848753||rs3848754||rs3848755||rs3848762||rs3848764||rs3848765||rs3848766||rs3848767||rs3859618||rs3903703||rs3910135||rs3910136||rs3966739||rs4081899||rs415347||rs438568||rs4508668||rs4813102||rs4813105||rs4814173||rs4814175||rs4814176||rs4814177||rs4814181||rs56155938||rs57362538||rs6033555||rs6041735||rs6041755||rs6041769||rs6041821||rs6041824||rs6041825||rs6041826||rs6074536||rs6074537||rs6074538||rs6074539||rs6074541||rs6074546||rs6078846||rs6078854||rs6078855||rs6078856||rs6078865||rs6078866||rs6078878||rs6078880||rs6078882||rs6078883||rs6078884||rs6078885||rs608994||rs6105029||rs6109661||rs6109675||rs6109676||rs6109678||rs6109679||rs6109680||rs6109681||rs6131420||rs6131421||rs615921||rs62201721||rs646334||rs646814||rs6514359||rs6514360||rs6514361||rs680379||rs686548||rs7264291||rs7268756||rs7269660||rs74181389||rs78040083||rs80070884||rs8116374||rs8183164||rs891660||rs891661	TRUE	intergenic_variant	MODIFIER	-	-	0.848	0.805558	12939369	rs5840534	intergenic_variant	MODIFIER	-	-	3.562	SPTLC3 (23538) - ENSG00000172296	SPTLC3 (23538) - ENSG00000172296
20_5	12608159	13266089	FALSE	20	12966089	12985441	rs168622	chr20:12966089_G_T	M_VLDL_TG_pct	T	G	0.6092	0.0234	0.1267	0.3938	0.0134	0.0019	11.27	++-	25.3	2.677	2	0.5813	Triglycerides to Total Lipids in Medium VLDL percentage	%	Relative lipoprotein lipid concentrations	Medium VLDL ratios	Percentage	23598	23898	0.00752873	0.0248346	0.118175	-0.0346796	0.0152225	1.64367	-0.013178	0.00196539	10.6959	rs13037956||rs1321940||rs1367742||rs149383||rs168621||rs168622||rs17226320||rs184856||rs189662||rs2327445||rs2327447||rs2327448||rs2327451||rs2327452||rs2876238||rs2876240||rs34899016||rs360525||rs360527||rs360529||rs360530||rs360532||rs360533||rs360536||rs360537||rs360538||rs364585||rs3761893||rs3761895||rs3843765||rs3843768||rs3843769||rs3843770||rs3848744||rs3848745||rs3848746||rs3848750||rs3848751||rs3848752||rs3848753||rs3848754||rs3848755||rs3848762||rs3848764||rs3848765||rs3848766||rs3848767||rs3859618||rs3903703||rs3910135||rs3910136||rs3966739||rs4081899||rs415347||rs438568||rs4508668||rs4813102||rs4813105||rs4814173||rs4814175||rs4814176||rs4814177||rs4814181||rs56155938||rs57362538||rs6033555||rs6041735||rs6041755||rs6041769||rs6041821||rs6041824||rs6041825||rs6041826||rs6074536||rs6074537||rs6074538||rs6074539||rs6074541||rs6074546||rs6078846||rs6078854||rs6078855||rs6078856||rs6078865||rs6078866||rs6078878||rs6078880||rs6078882||rs6078883||rs6078884||rs6078885||rs608994||rs6105029||rs6109661||rs6109675||rs6109676||rs6109678||rs6109679||rs6109680||rs6109681||rs6131420||rs6131421||rs615921||rs62201721||rs646334||rs646814||rs6514359||rs6514360||rs6514361||rs680379||rs686548||rs7264291||rs7268756||rs7269660||rs74181389||rs78040083||rs80070884||rs8116374||rs8183164||rs891660||rs891661	TRUE	intergenic_variant	MODIFIER	-	-	0.848	0.805558	12939369	rs5840534	intergenic_variant	MODIFIER	-	-	3.562	SPTLC3 (23538) - ENSG00000172296	SPTLC3 (23538) - ENSG00000172296
20_5	12608159	13266089	FALSE	20	12966089	12985441	rs168622	chr20:12966089_G_T	PUFA_by_MUFA	T	G	0.6092	0.0233	0.1267	0.3938	-0.014	0.002	11.92	---	0	0.625	2	0.1357	Polyunsaturated Fatty Acids to Monounsaturated Fatty Acids ratio	ratio	Fatty acids	Fatty acid ratios	Ratio	23458	23758	0.0304204	0.0250913	0.647117	0.0207097	0.0156966	0.728058	0.0137634	0.00198912	11.3431	rs13037956||rs1321940||rs1367742||rs149383||rs168621||rs168622||rs17226320||rs184856||rs189662||rs2327445||rs2327447||rs2327448||rs2327451||rs2327452||rs2876238||rs2876240||rs34899016||rs360525||rs360527||rs360529||rs360530||rs360532||rs360533||rs360536||rs360537||rs360538||rs364585||rs3761893||rs3761895||rs3843765||rs3843768||rs3843769||rs3843770||rs3848744||rs3848745||rs3848746||rs3848750||rs3848751||rs3848752||rs3848753||rs3848754||rs3848755||rs3848762||rs3848764||rs3848765||rs3848766||rs3848767||rs3859618||rs3903703||rs3910135||rs3910136||rs3966739||rs4081899||rs415347||rs438568||rs4508668||rs4813102||rs4813105||rs4814173||rs4814175||rs4814176||rs4814177||rs4814181||rs56155938||rs57362538||rs6033555||rs6041735||rs6041755||rs6041769||rs6041821||rs6041824||rs6041825||rs6041826||rs6074536||rs6074537||rs6074538||rs6074539||rs6074541||rs6074546||rs6078846||rs6078854||rs6078855||rs6078856||rs6078865||rs6078866||rs6078878||rs6078880||rs6078882||rs6078883||rs6078884||rs6078885||rs608994||rs6105029||rs6109661||rs6109675||rs6109676||rs6109678||rs6109679||rs6109680||rs6109681||rs6131420||rs6131421||rs615921||rs62201721||rs646334||rs646814||rs6514359||rs6514360||rs6514361||rs680379||rs686548||rs7264291||rs7268756||rs7269660||rs74181389||rs78040083||rs80070884||rs8116374||rs8183164||rs891660||rs891661	TRUE	intergenic_variant	MODIFIER	-	-	0.848	0.805558	12939369	rs5840534	intergenic_variant	MODIFIER	-	-	3.562	SPTLC3 (23538) - ENSG00000172296	SPTLC3 (23538) - ENSG00000172296
20_5	12608159	13266089	FALSE	20	12966089	12985441	rs168622	chr20:12966089_G_T	PUFA_pct	T	G	0.6093	0.0238	0.1267	0.3938	-0.0157	0.002	14.49	---	0	0.612	2	0.1328	Polyunsaturated Fatty Acids to Total Fatty Acids percentage	%	Fatty acids	Fatty acid ratios	Percentage	23453	23753	0.0338399	0.0248803	0.759958	0.0200312	0.0157773	0.689905	0.0155548	0.00202073	13.858	rs13037956||rs1321940||rs1367742||rs149383||rs168621||rs168622||rs17226320||rs184856||rs189662||rs2327445||rs2327447||rs2327448||rs2327451||rs2327452||rs2876238||rs2876240||rs34899016||rs360525||rs360527||rs360529||rs360530||rs360532||rs360533||rs360536||rs360537||rs360538||rs364585||rs3761893||rs3761895||rs3843765||rs3843768||rs3843769||rs3843770||rs3848744||rs3848745||rs3848746||rs3848750||rs3848751||rs3848752||rs3848753||rs3848754||rs3848755||rs3848762||rs3848764||rs3848765||rs3848766||rs3848767||rs3859618||rs3903703||rs3910135||rs3910136||rs3966739||rs4081899||rs415347||rs438568||rs4508668||rs4813102||rs4813105||rs4814173||rs4814175||rs4814176||rs4814177||rs4814181||rs56155938||rs57362538||rs6033555||rs6041735||rs6041755||rs6041769||rs6041821||rs6041824||rs6041825||rs6041826||rs6074536||rs6074537||rs6074538||rs6074539||rs6074541||rs6074546||rs6078846||rs6078854||rs6078855||rs6078856||rs6078865||rs6078866||rs6078878||rs6078880||rs6078882||rs6078883||rs6078884||rs6078885||rs608994||rs6105029||rs6109661||rs6109675||rs6109676||rs6109678||rs6109679||rs6109680||rs6109681||rs6131420||rs6131421||rs615921||rs62201721||rs646334||rs646814||rs6514359||rs6514360||rs6514361||rs680379||rs686548||rs7264291||rs7268756||rs7269660||rs74181389||rs78040083||rs80070884||rs8116374||rs8183164||rs891660||rs891661	TRUE	intergenic_variant	MODIFIER	-	-	0.848	0.805558	12939369	rs5840534	intergenic_variant	MODIFIER	-	-	3.562	SPTLC3 (23538) - ENSG00000172296	SPTLC3 (23538) - ENSG00000172296
20_5	12608159	13266089	FALSE	20	12966089	12985441	rs168622	chr20:12966089_G_T	S_HDL_TG_pct	T	G	0.6092	0.0232	0.1267	0.3938	0.0132	0.0019	11.29	+++	10.8	2.243	2	0.4871	Triglycerides to Total Lipids in Small HDL percentage	%	Relative lipoprotein lipid concentrations	Small HDL ratios	Percentage	23648	23948	-0.0355894	0.0246218	0.828757	-0.0309552	0.0151768	1.38315	-0.0127774	0.0019342	10.4037	rs13037956||rs1321940||rs1367742||rs149383||rs168621||rs168622||rs17226320||rs184856||rs189662||rs2327445||rs2327447||rs2327448||rs2327451||rs2327452||rs2876238||rs2876240||rs34899016||rs360525||rs360527||rs360529||rs360530||rs360532||rs360533||rs360536||rs360537||rs360538||rs364585||rs3761893||rs3761895||rs3843765||rs3843768||rs3843769||rs3843770||rs3848744||rs3848745||rs3848746||rs3848750||rs3848751||rs3848752||rs3848753||rs3848754||rs3848755||rs3848762||rs3848764||rs3848765||rs3848766||rs3848767||rs3859618||rs3903703||rs3910135||rs3910136||rs3966739||rs4081899||rs415347||rs438568||rs4508668||rs4813102||rs4813105||rs4814173||rs4814175||rs4814176||rs4814177||rs4814181||rs56155938||rs57362538||rs6033555||rs6041735||rs6041755||rs6041769||rs6041821||rs6041824||rs6041825||rs6041826||rs6074536||rs6074537||rs6074538||rs6074539||rs6074541||rs6074546||rs6078846||rs6078854||rs6078855||rs6078856||rs6078865||rs6078866||rs6078878||rs6078880||rs6078882||rs6078883||rs6078884||rs6078885||rs608994||rs6105029||rs6109661||rs6109675||rs6109676||rs6109678||rs6109679||rs6109680||rs6109681||rs6131420||rs6131421||rs615921||rs62201721||rs646334||rs646814||rs6514359||rs6514360||rs6514361||rs680379||rs686548||rs7264291||rs7268756||rs7269660||rs74181389||rs78040083||rs80070884||rs8116374||rs8183164||rs891660||rs891661	TRUE	intergenic_variant	MODIFIER	-	-	0.848	0.805558	12939369	rs5840534	intergenic_variant	MODIFIER	-	-	3.562	SPTLC3 (23538) - ENSG00000172296	SPTLC3 (23538) - ENSG00000172296
20_5	12608159	13266089	FALSE	20	12966089	12985441	rs168622	chr20:12966089_G_T	S_LDL_FC_pct	T	G	0.6092	0.0234	0.1267	0.3938	-0.0128	0.0019	10.27	---	0	1.573	2	0.3416	Free Cholesterol to Total Lipids in Small LDL percentage	%	Relative lipoprotein lipid concentrations	Small LDL ratios	Percentage	23627	23927	0.0120106	0.0246912	0.202967	0.0320349	0.0154991	1.41179	0.0124452	0.00196571	9.61372	rs13037956||rs1321940||rs1367742||rs149383||rs168621||rs168622||rs17226320||rs184856||rs189662||rs2327445||rs2327447||rs2327448||rs2327451||rs2327452||rs2876238||rs2876240||rs34899016||rs360525||rs360527||rs360529||rs360530||rs360532||rs360533||rs360536||rs360537||rs360538||rs364585||rs3761893||rs3761895||rs3843765||rs3843768||rs3843769||rs3843770||rs3848744||rs3848745||rs3848746||rs3848750||rs3848751||rs3848752||rs3848753||rs3848754||rs3848755||rs3848762||rs3848764||rs3848765||rs3848766||rs3848767||rs3859618||rs3903703||rs3910135||rs3910136||rs3966739||rs4081899||rs415347||rs438568||rs4508668||rs4813102||rs4813105||rs4814173||rs4814175||rs4814176||rs4814177||rs4814181||rs56155938||rs57362538||rs6033555||rs6041735||rs6041755||rs6041769||rs6041821||rs6041824||rs6041825||rs6041826||rs6074536||rs6074537||rs6074538||rs6074539||rs6074541||rs6074546||rs6078846||rs6078854||rs6078855||rs6078856||rs6078865||rs6078866||rs6078878||rs6078880||rs6078882||rs6078883||rs6078884||rs6078885||rs608994||rs6105029||rs6109661||rs6109675||rs6109676||rs6109678||rs6109679||rs6109680||rs6109681||rs6131420||rs6131421||rs615921||rs62201721||rs646334||rs646814||rs6514359||rs6514360||rs6514361||rs680379||rs686548||rs7264291||rs7268756||rs7269660||rs74181389||rs78040083||rs80070884||rs8116374||rs8183164||rs891660||rs891661	TRUE	intergenic_variant	MODIFIER	-	-	0.848	0.805558	12939369	rs5840534	intergenic_variant	MODIFIER	-	-	3.562	SPTLC3 (23538) - ENSG00000172296	SPTLC3 (23538) - ENSG00000172296
20_5	12608159	13266089	FALSE	20	12966089	12985441	rs168622	chr20:12966089_G_T	S_LDL_TG_pct	T	G	0.6092	0.0235	0.1267	0.3938	0.0203	0.0019	24.89	+++	0	1.65	2	0.3584	Triglycerides to Total Lipids in Small LDL percentage	%	Relative lipoprotein lipid concentrations	Small LDL ratios	Percentage	23628	23928	-0.027083	0.0245691	0.568118	-0.0394202	0.0153692	1.98628	-0.0199778	0.00196537	23.546	rs13037956||rs1321940||rs1367742||rs149383||rs168621||rs168622||rs17226320||rs184856||rs189662||rs2327445||rs2327447||rs2327448||rs2327451||rs2327452||rs2876238||rs2876240||rs34899016||rs360525||rs360527||rs360529||rs360530||rs360532||rs360533||rs360536||rs360537||rs360538||rs364585||rs3761893||rs3761895||rs3843765||rs3843768||rs3843769||rs3843770||rs3848744||rs3848745||rs3848746||rs3848750||rs3848751||rs3848752||rs3848753||rs3848754||rs3848755||rs3848762||rs3848764||rs3848765||rs3848766||rs3848767||rs3859618||rs3903703||rs3910135||rs3910136||rs3966739||rs4081899||rs415347||rs438568||rs4508668||rs4813102||rs4813105||rs4814173||rs4814175||rs4814176||rs4814177||rs4814181||rs56155938||rs57362538||rs6033555||rs6041735||rs6041755||rs6041769||rs6041821||rs6041824||rs6041825||rs6041826||rs6074536||rs6074537||rs6074538||rs6074539||rs6074541||rs6074546||rs6078846||rs6078854||rs6078855||rs6078856||rs6078865||rs6078866||rs6078878||rs6078880||rs6078882||rs6078883||rs6078884||rs6078885||rs608994||rs6105029||rs6109661||rs6109675||rs6109676||rs6109678||rs6109679||rs6109680||rs6109681||rs6131420||rs6131421||rs615921||rs62201721||rs646334||rs646814||rs6514359||rs6514360||rs6514361||rs680379||rs686548||rs7264291||rs7268756||rs7269660||rs74181389||rs78040083||rs80070884||rs8116374||rs8183164||rs891660||rs891661	TRUE	intergenic_variant	MODIFIER	-	-	0.848	0.805558	12939369	rs5840534	intergenic_variant	MODIFIER	-	-	3.562	SPTLC3 (23538) - ENSG00000172296	SPTLC3 (23538) - ENSG00000172296
20_5	12608159	13266089	FALSE	20	12966089	12985441	rs168622	chr20:12966089_G_T	S_VLDL_FC_pct	T	G	0.6093	0.0235	0.1267	0.3938	-0.0193	0.0019	22.4	---	0	1.722	2	0.374	Free Cholesterol to Total Lipids in Small VLDL percentage	%	Relative lipoprotein lipid concentrations	Small VLDL ratios	Percentage	23602	23902	0.0122114	0.0247172	0.206717	0.0385856	0.0151669	1.96031	0.0189987	0.00196917	21.3003	rs13037956||rs1321940||rs1367742||rs149383||rs168621||rs168622||rs17226320||rs184856||rs189662||rs2327445||rs2327447||rs2327448||rs2327451||rs2327452||rs2876238||rs2876240||rs34899016||rs360525||rs360527||rs360529||rs360530||rs360532||rs360533||rs360536||rs360537||rs360538||rs364585||rs3761893||rs3761895||rs3843765||rs3843768||rs3843769||rs3843770||rs3848744||rs3848745||rs3848746||rs3848750||rs3848751||rs3848752||rs3848753||rs3848754||rs3848755||rs3848762||rs3848764||rs3848765||rs3848766||rs3848767||rs3859618||rs3903703||rs3910135||rs3910136||rs3966739||rs4081899||rs415347||rs438568||rs4508668||rs4813102||rs4813105||rs4814173||rs4814175||rs4814176||rs4814177||rs4814181||rs56155938||rs57362538||rs6033555||rs6041735||rs6041755||rs6041769||rs6041821||rs6041824||rs6041825||rs6041826||rs6074536||rs6074537||rs6074538||rs6074539||rs6074541||rs6074546||rs6078846||rs6078854||rs6078855||rs6078856||rs6078865||rs6078866||rs6078878||rs6078880||rs6078882||rs6078883||rs6078884||rs6078885||rs608994||rs6105029||rs6109661||rs6109675||rs6109676||rs6109678||rs6109679||rs6109680||rs6109681||rs6131420||rs6131421||rs615921||rs62201721||rs646334||rs646814||rs6514359||rs6514360||rs6514361||rs680379||rs686548||rs7264291||rs7268756||rs7269660||rs74181389||rs78040083||rs80070884||rs8116374||rs8183164||rs891660||rs891661	TRUE	intergenic_variant	MODIFIER	-	-	0.848	0.805558	12939369	rs5840534	intergenic_variant	MODIFIER	-	-	3.562	SPTLC3 (23538) - ENSG00000172296	SPTLC3 (23538) - ENSG00000172296
20_5	12608159	13266089	FALSE	20	12966089	12985441	rs168622	chr20:12966089_G_T	S_VLDL_PL_pct	T	G	0.6093	0.0235	0.1267	0.3938	-0.0187	0.0019	20.97	---	0	1.978	2	0.4295	Phospholipids to Total Lipids in Small VLDL percentage	%	Relative lipoprotein lipid concentrations	Small VLDL ratios	Percentage	23599	23899	0.014277	0.0247448	0.248752	0.0396867	0.015185	2.04765	0.0183232	0.00197155	19.8271	rs13037956||rs1321940||rs1367742||rs149383||rs168621||rs168622||rs17226320||rs184856||rs189662||rs2327445||rs2327447||rs2327448||rs2327451||rs2327452||rs2876238||rs2876240||rs34899016||rs360525||rs360527||rs360529||rs360530||rs360532||rs360533||rs360536||rs360537||rs360538||rs364585||rs3761893||rs3761895||rs3843765||rs3843768||rs3843769||rs3843770||rs3848744||rs3848745||rs3848746||rs3848750||rs3848751||rs3848752||rs3848753||rs3848754||rs3848755||rs3848762||rs3848764||rs3848765||rs3848766||rs3848767||rs3859618||rs3903703||rs3910135||rs3910136||rs3966739||rs4081899||rs415347||rs438568||rs4508668||rs4813102||rs4813105||rs4814173||rs4814175||rs4814176||rs4814177||rs4814181||rs56155938||rs57362538||rs6033555||rs6041735||rs6041755||rs6041769||rs6041821||rs6041824||rs6041825||rs6041826||rs6074536||rs6074537||rs6074538||rs6074539||rs6074541||rs6074546||rs6078846||rs6078854||rs6078855||rs6078856||rs6078865||rs6078866||rs6078878||rs6078880||rs6078882||rs6078883||rs6078884||rs6078885||rs608994||rs6105029||rs6109661||rs6109675||rs6109676||rs6109678||rs6109679||rs6109680||rs6109681||rs6131420||rs6131421||rs615921||rs62201721||rs646334||rs646814||rs6514359||rs6514360||rs6514361||rs680379||rs686548||rs7264291||rs7268756||rs7269660||rs74181389||rs78040083||rs80070884||rs8116374||rs8183164||rs891660||rs891661	TRUE	intergenic_variant	MODIFIER	-	-	0.848	0.805558	12939369	rs5840534	intergenic_variant	MODIFIER	-	-	3.562	SPTLC3 (23538) - ENSG00000172296	SPTLC3 (23538) - ENSG00000172296
20_5	12608159	13266089	FALSE	20	12966089	12985441	rs168622	chr20:12966089_G_T	S_VLDL_TG_pct	T	G	0.6093	0.0237	0.1267	0.3938	0.0182	0.002	19.37	+++	0.1	2.002	2	0.4348	Triglycerides to Total Lipids in Small VLDL percentage	%	Relative lipoprotein lipid concentrations	Small VLDL ratios	Percentage	23603	23903	-0.0162302	0.024974	0.287548	-0.0396953	0.0153218	2.0188	-0.0178632	0.00200783	18.2403	rs13037956||rs1321940||rs1367742||rs149383||rs168621||rs168622||rs17226320||rs184856||rs189662||rs2327445||rs2327447||rs2327448||rs2327451||rs2327452||rs2876238||rs2876240||rs34899016||rs360525||rs360527||rs360529||rs360530||rs360532||rs360533||rs360536||rs360537||rs360538||rs364585||rs3761893||rs3761895||rs3843765||rs3843768||rs3843769||rs3843770||rs3848744||rs3848745||rs3848746||rs3848750||rs3848751||rs3848752||rs3848753||rs3848754||rs3848755||rs3848762||rs3848764||rs3848765||rs3848766||rs3848767||rs3859618||rs3903703||rs3910135||rs3910136||rs3966739||rs4081899||rs415347||rs438568||rs4508668||rs4813102||rs4813105||rs4814173||rs4814175||rs4814176||rs4814177||rs4814181||rs56155938||rs57362538||rs6033555||rs6041735||rs6041755||rs6041769||rs6041821||rs6041824||rs6041825||rs6041826||rs6074536||rs6074537||rs6074538||rs6074539||rs6074541||rs6074546||rs6078846||rs6078854||rs6078855||rs6078856||rs6078865||rs6078866||rs6078878||rs6078880||rs6078882||rs6078883||rs6078884||rs6078885||rs608994||rs6105029||rs6109661||rs6109675||rs6109676||rs6109678||rs6109679||rs6109680||rs6109681||rs6131420||rs6131421||rs615921||rs62201721||rs646334||rs646814||rs6514359||rs6514360||rs6514361||rs680379||rs686548||rs7264291||rs7268756||rs7269660||rs74181389||rs78040083||rs80070884||rs8116374||rs8183164||rs891660||rs891661	TRUE	intergenic_variant	MODIFIER	-	-	0.848	0.805558	12939369	rs5840534	intergenic_variant	MODIFIER	-	-	3.562	SPTLC3 (23538) - ENSG00000172296	SPTLC3 (23538) - ENSG00000172296
20_5	12608159	13266089	FALSE	20	12966089	12985441	rs168622	chr20:12966089_G_T	Unsaturation	T	G	0.6094	0.024	0.1267	0.3938	-0.0183	0.0019	20.55	---	0	1.532	2	0.3327	Degree of Unsaturation	degree	Fatty acids		Non-derived	23443	23743	0.0446803	0.0239742	1.20505	0.0265295	0.0150543	1.10776	0.0180055	0.00195742	19.4404	rs13037956||rs1321940||rs1367742||rs149383||rs168621||rs168622||rs17226320||rs184856||rs189662||rs2327445||rs2327447||rs2327448||rs2327451||rs2327452||rs2876238||rs2876240||rs34899016||rs360525||rs360527||rs360529||rs360530||rs360532||rs360533||rs360536||rs360537||rs360538||rs364585||rs3761893||rs3761895||rs3843765||rs3843768||rs3843769||rs3843770||rs3848744||rs3848745||rs3848746||rs3848750||rs3848751||rs3848752||rs3848753||rs3848754||rs3848755||rs3848762||rs3848764||rs3848765||rs3848766||rs3848767||rs3859618||rs3903703||rs3910135||rs3910136||rs3966739||rs4081899||rs415347||rs438568||rs4508668||rs4813102||rs4813105||rs4814173||rs4814175||rs4814176||rs4814177||rs4814181||rs56155938||rs57362538||rs6033555||rs6041735||rs6041755||rs6041769||rs6041821||rs6041824||rs6041825||rs6041826||rs6074536||rs6074537||rs6074538||rs6074539||rs6074541||rs6074546||rs6078846||rs6078854||rs6078855||rs6078856||rs6078865||rs6078866||rs6078878||rs6078880||rs6078882||rs6078883||rs6078884||rs6078885||rs608994||rs6105029||rs6109661||rs6109675||rs6109676||rs6109678||rs6109679||rs6109680||rs6109681||rs6131420||rs6131421||rs615921||rs62201721||rs646334||rs646814||rs6514359||rs6514360||rs6514361||rs680379||rs686548||rs7264291||rs7268756||rs7269660||rs74181389||rs78040083||rs80070884||rs8116374||rs8183164||rs891660||rs891661	TRUE	intergenic_variant	MODIFIER	-	-	0.848	0.805558	12939369	rs5840534	intergenic_variant	MODIFIER	-	-	3.562	SPTLC3 (23538) - ENSG00000172296	SPTLC3 (23538) - ENSG00000172296
20_5	12608159	13266089	FALSE	20	12966089	12985441	rs168622	chr20:12966089_G_T	XS_VLDL_CE_pct	T	G	0.6092	0.0234	0.1267	0.3938	-0.0239	0.0019	35.17	---	0	1.378	2	0.2991	Cholesteryl Esters to Total Lipids in Very Small VLDL percentage	%	Relative lipoprotein lipid concentrations	Very small VLDL ratios	Percentage	23606	23906	0.0104103	0.0244188	0.174008	0.0392792	0.0149158	2.07296	0.0237129	0.00193154	33.9179	rs13037956||rs1321940||rs1367742||rs149383||rs168621||rs168622||rs17226320||rs184856||rs189662||rs2327445||rs2327447||rs2327448||rs2327451||rs2327452||rs2876238||rs2876240||rs34899016||rs360525||rs360527||rs360529||rs360530||rs360532||rs360533||rs360536||rs360537||rs360538||rs364585||rs3761893||rs3761895||rs3843765||rs3843768||rs3843769||rs3843770||rs3848744||rs3848745||rs3848746||rs3848750||rs3848751||rs3848752||rs3848753||rs3848754||rs3848755||rs3848762||rs3848764||rs3848765||rs3848766||rs3848767||rs3859618||rs3903703||rs3910135||rs3910136||rs3966739||rs4081899||rs415347||rs438568||rs4508668||rs4813102||rs4813105||rs4814173||rs4814175||rs4814176||rs4814177||rs4814181||rs56155938||rs57362538||rs6033555||rs6041735||rs6041755||rs6041769||rs6041821||rs6041824||rs6041825||rs6041826||rs6074536||rs6074537||rs6074538||rs6074539||rs6074541||rs6074546||rs6078846||rs6078854||rs6078855||rs6078856||rs6078865||rs6078866||rs6078878||rs6078880||rs6078882||rs6078883||rs6078884||rs6078885||rs608994||rs6105029||rs6109661||rs6109675||rs6109676||rs6109678||rs6109679||rs6109680||rs6109681||rs6131420||rs6131421||rs615921||rs62201721||rs646334||rs646814||rs6514359||rs6514360||rs6514361||rs680379||rs686548||rs7264291||rs7268756||rs7269660||rs74181389||rs78040083||rs80070884||rs8116374||rs8183164||rs891660||rs891661	TRUE	intergenic_variant	MODIFIER	-	-	0.848	0.805558	12939369	rs5840534	intergenic_variant	MODIFIER	-	-	3.562	SPTLC3 (23538) - ENSG00000172296	SPTLC3 (23538) - ENSG00000172296
20_5	12608159	13266089	FALSE	20	12966089	12985441	rs168622	chr20:12966089_G_T	XS_VLDL_C_pct	T	G	0.6093	0.0235	0.1267	0.3938	-0.0246	0.0019	36.58	---	0	1.4	2	0.304	Cholesterol to Total Lipids in Very Small VLDL percentage	%	Relative lipoprotein lipid concentrations	Very small VLDL ratios	Percentage	23605	23905	0.0108477	0.0244691	0.182084	0.0401124	0.0149732	2.13161	0.0243956	0.00194739	35.2763	rs13037956||rs1321940||rs1367742||rs149383||rs168621||rs168622||rs17226320||rs184856||rs189662||rs2327445||rs2327447||rs2327448||rs2327451||rs2327452||rs2876238||rs2876240||rs34899016||rs360525||rs360527||rs360529||rs360530||rs360532||rs360533||rs360536||rs360537||rs360538||rs364585||rs3761893||rs3761895||rs3843765||rs3843768||rs3843769||rs3843770||rs3848744||rs3848745||rs3848746||rs3848750||rs3848751||rs3848752||rs3848753||rs3848754||rs3848755||rs3848762||rs3848764||rs3848765||rs3848766||rs3848767||rs3859618||rs3903703||rs3910135||rs3910136||rs3966739||rs4081899||rs415347||rs438568||rs4508668||rs4813102||rs4813105||rs4814173||rs4814175||rs4814176||rs4814177||rs4814181||rs56155938||rs57362538||rs6033555||rs6041735||rs6041755||rs6041769||rs6041821||rs6041824||rs6041825||rs6041826||rs6074536||rs6074537||rs6074538||rs6074539||rs6074541||rs6074546||rs6078846||rs6078854||rs6078855||rs6078856||rs6078865||rs6078866||rs6078878||rs6078880||rs6078882||rs6078883||rs6078884||rs6078885||rs608994||rs6105029||rs6109661||rs6109675||rs6109676||rs6109678||rs6109679||rs6109680||rs6109681||rs6131420||rs6131421||rs615921||rs62201721||rs646334||rs646814||rs6514359||rs6514360||rs6514361||rs680379||rs686548||rs7264291||rs7268756||rs7269660||rs74181389||rs78040083||rs80070884||rs8116374||rs8183164||rs891660||rs891661	TRUE	intergenic_variant	MODIFIER	-	-	0.848	0.805558	12939369	rs5840534	intergenic_variant	MODIFIER	-	-	3.562	SPTLC3 (23538) - ENSG00000172296	SPTLC3 (23538) - ENSG00000172296
20_5	12608159	13266089	FALSE	20	12966089	12985441	rs168622	chr20:12966089_G_T	XS_VLDL_TG_pct	T	G	0.6093	0.0236	0.1267	0.3938	0.0246	0.0019	36.46	+++	24.5	2.649	2	0.5753	Triglycerides to Total Lipids in Very Small VLDL percentage	%	Relative lipoprotein lipid concentrations	Very small VLDL ratios	Percentage	23608	23908	-0.00114896	0.0244907	0.0165624	-0.0443222	0.015009	2.50217	-0.0244494	0.0019559	35.1288	rs13037956||rs1321940||rs1367742||rs149383||rs168621||rs168622||rs17226320||rs184856||rs189662||rs2327445||rs2327447||rs2327448||rs2327451||rs2327452||rs2876238||rs2876240||rs34899016||rs360525||rs360527||rs360529||rs360530||rs360532||rs360533||rs360536||rs360537||rs360538||rs364585||rs3761893||rs3761895||rs3843765||rs3843768||rs3843769||rs3843770||rs3848744||rs3848745||rs3848746||rs3848750||rs3848751||rs3848752||rs3848753||rs3848754||rs3848755||rs3848762||rs3848764||rs3848765||rs3848766||rs3848767||rs3859618||rs3903703||rs3910135||rs3910136||rs3966739||rs4081899||rs415347||rs438568||rs4508668||rs4813102||rs4813105||rs4814173||rs4814175||rs4814176||rs4814177||rs4814181||rs56155938||rs57362538||rs6033555||rs6041735||rs6041755||rs6041769||rs6041821||rs6041824||rs6041825||rs6041826||rs6074536||rs6074537||rs6074538||rs6074539||rs6074541||rs6074546||rs6078846||rs6078854||rs6078855||rs6078856||rs6078865||rs6078866||rs6078878||rs6078880||rs6078882||rs6078883||rs6078884||rs6078885||rs608994||rs6105029||rs6109661||rs6109675||rs6109676||rs6109678||rs6109679||rs6109680||rs6109681||rs6131420||rs6131421||rs615921||rs62201721||rs646334||rs646814||rs6514359||rs6514360||rs6514361||rs680379||rs686548||rs7264291||rs7268756||rs7269660||rs74181389||rs78040083||rs80070884||rs8116374||rs8183164||rs891660||rs891661	TRUE	intergenic_variant	MODIFIER	-	-	0.848	0.805558	12939369	rs5840534	intergenic_variant	MODIFIER	-	-	3.562	SPTLC3 (23538) - ENSG00000172296	SPTLC3 (23538) - ENSG00000172296
20_6	17246574	18144518	FALSE	20	17592316	17611671	rs12480846	chr20:17592316_G_T	S_HDL_C	G	T	0.19	0.0269	0.183	0.3435	-0.0178	0.0026	11.16	---	33.4	3.003	2	0.6521	Cholesterol in Small HDL	mmol/L	Lipoprotein subclasses	Small HDL (average diameter 8.7 nm)	Composite	23575	23875	-0.0063796	0.0229722	0.107218	-0.0425744	0.0150568	2.32882	-0.0172126	0.00265725	10.0306	rs1054787||rs1132274||rs12479750||rs13734||rs2236252	TRUE	downstream_gene_variant	MODIFIER	RRBP1	ENSG00000125844	4.026	0.874762	17594729	rs13734	3_prime_UTR_variant	MODIFIER	ENSG00000125844	RRBP1	18.12	DSTN (1752) - ENSG00000125868	RRBP1 (8146) - ENSG00000125844
20_6	17246574	18144518	FALSE	20	17592316	17611671	rs12480846	chr20:17592316_G_T	S_HDL_CE	G	T	0.19	0.0269	0.183	0.3435	-0.0179	0.0026	11.22	---	52	4.165	2	0.9043	Cholesteryl Esters in Small HDL	mmol/L	Lipoprotein subclasses	Small HDL (average diameter 8.7 nm)	Non-derived	23576	23876	-0.000565579	0.022997	0.00860593	-0.0462729	0.0150833	2.6663	-0.0172592	0.00266103	10.0546	rs1054787||rs1132274||rs12479750||rs13734||rs2236252	TRUE	downstream_gene_variant	MODIFIER	RRBP1	ENSG00000125844	4.026	0.874762	17594729	rs13734	3_prime_UTR_variant	MODIFIER	ENSG00000125844	RRBP1	18.12	DSTN (1752) - ENSG00000125868	RRBP1 (8146) - ENSG00000125844
20_6	17246574	18144518	FALSE	20	17596155	17615510	rs1132274	chr20:17596155_A_C	HDL_C	C	A	0.1591	0.0283	0.0507	0.3162	-0.0192	0.0024	15.06	--+	0	0.613	2	0.1331	HDL Cholesterol	mmol/L	Cholesterol		Composite	23406	23706	0.00260018	0.0359524	0.0257901	-0.02602	0.0138459	1.22034	-0.0190786	0.00242729	14.4157	rs1054787||rs1132274||rs12479750||rs13734||rs2236252	TRUE	missense_variant	MODERATE	RRBP1	ENSG00000125844	14.36	0.807761	17594729	rs13734	3_prime_UTR_variant	MODIFIER	ENSG00000125844	RRBP1	18.12	RRBP1 (1832) - ENSG00000125844	RRBP1 (4307) - ENSG00000125844
20_6	17246574	18144518	FALSE	20	17596155	17615510	rs1132274	chr20:17596155_A_C	HDL_CE	C	A	0.1591	0.0284	0.0507	0.3162	-0.0198	0.0024	15.82	--+	0	0.929	2	0.2018	Cholesteryl Esters in HDL	mmol/L	Cholesteryl esters		Composite	23418	23718	0.00381491	0.0359301	0.0383688	-0.0294998	0.0138577	1.4779	-0.0195872	0.00243814	15.0242	rs1054787||rs1132274||rs12479750||rs13734||rs2236252	TRUE	missense_variant	MODERATE	RRBP1	ENSG00000125844	14.36	0.807761	17594729	rs13734	3_prime_UTR_variant	MODIFIER	ENSG00000125844	RRBP1	18.12	RRBP1 (1832) - ENSG00000125844	RRBP1 (4307) - ENSG00000125844
20_6	17246574	18144518	FALSE	20	17596155	17615510	rs1132274	chr20:17596155_A_C	HDL_FC	C	A	0.159	0.0281	0.0507	0.3162	-0.0158	0.0024	10.58	--+	0	0.32	2	0.06943	Free Cholesterol in HDL	mmol/L	Free cholesterol		Composite	23422	23722	0.00302486	0.0360642	0.0300456	-0.0129676	0.0138882	0.455369	-0.0159822	0.00241242	10.4593	rs1054787||rs1132274||rs12479750||rs13734||rs2236252	TRUE	missense_variant	MODERATE	RRBP1	ENSG00000125844	14.36	0.807761	17594729	rs13734	3_prime_UTR_variant	MODIFIER	ENSG00000125844	RRBP1	18.12	RRBP1 (1832) - ENSG00000125844	RRBP1 (4307) - ENSG00000125844
20_6	17246574	18144518	FALSE	20	17596155	17615510	rs1132274	chr20:17596155_A_C	XS_VLDL_PL_pct	C	A	0.1593	0.0293	0.0507	0.3162	0.022	0.0027	15.64	++-	0	0.909	2	0.1975	Phospholipids to Total Lipids in Very Small VLDL percentage	%	Relative lipoprotein lipid concentrations	Very small VLDL ratios	Percentage	23604	23904	-0.0140479	0.0380298	0.14762	0.0233085	0.0150854	0.912493	0.0221604	0.00273393	15.2803	rs1054787||rs1132274||rs12479750||rs13734||rs2236252	TRUE	missense_variant	MODERATE	RRBP1	ENSG00000125844	14.36	0.807761	17594729	rs13734	3_prime_UTR_variant	MODIFIER	ENSG00000125844	RRBP1	18.12	RRBP1 (1832) - ENSG00000125844	RRBP1 (4307) - ENSG00000125844
20_6	17246574	18144518	FALSE	20	17596219	17615574	rs12479820	chr20:17596219_C_T	HDL_P	C	T	0.1581	0.0277	0.0477	0.3079	-0.0228	0.0026	18.25	---	0	0.835	2	0.1814	Concentration of HDL Particles	mmol/L	Lipoprotein particle concentrations		Composite	23430	23730	-0.022414	0.0384991	0.251475	-0.0358867	0.0145373	1.86759	-0.0223875	0.00260979	17.0163	rs1054787||rs1132274||rs12479750||rs13734||rs2236252	TRUE	intron_variant	MODIFIER	RRBP1	ENSG00000125844	0.525	0.989454	17596155	rs1132274	missense_variant	MODERATE	ENSG00000125844	RRBP1	14.36	RRBP1 (1896) - ENSG00000125844	RRBP1 (4243) - ENSG00000125844
20_6	17246574	18144518	FALSE	20	17596219	17615574	rs12479820	chr20:17596219_C_T	Total_P	C	T	0.1581	0.0278	0.0477	0.3079	-0.0191	0.0026	12.83	---	0	0.543	2	0.118	Total Concentration of Lipoprotein Particles	mmol/L	Lipoprotein particle concentrations		Composite	23427	23727	-0.026221	0.0387611	0.302127	-0.0294201	0.0146683	1.34786	-0.0187793	0.0026379	11.9638	rs1054787||rs1132274||rs12479750||rs13734||rs2236252	TRUE	intron_variant	MODIFIER	RRBP1	ENSG00000125844	0.525	0.989454	17596155	rs1132274	missense_variant	MODERATE	ENSG00000125844	RRBP1	14.36	RRBP1 (1896) - ENSG00000125844	RRBP1 (4243) - ENSG00000125844
20_6	17246574	18144518	FALSE	20	17598701	17618056	20:17598701_GGCT_G	chr20:17598701_G_GGCT	HDL_L	GGCT	G	0.1607	0.0261	0.0475	0.3062	-0.0215	0.0024	18.31	---	0	0.178	2	0.03873	Total Lipids in HDL	mmol/L	Total lipids		Composite	23426	23726	-0.0103218	0.0376489	0.105705	-0.0256975	0.0141478	1.15917	-0.0213779	0.00244773	17.6085	rs1054787||rs1132274||rs12479750||rs13734||rs2236252	TRUE	intron_variant	MODIFIER	RRBP1	ENSG00000125844	4.508	0.94585	17596155	rs1132274	missense_variant	MODERATE	ENSG00000125844	RRBP1	14.36	RRBP1 (4378) - ENSG00000125844	RRBP1 (1761) - ENSG00000125844
20_6	17246574	18144518	FALSE	20	17598701	17618056	20:17598701_GGCT_G	chr20:17598701_G_GGCT	HDL_PL	GGCT	G	0.1607	0.0262	0.0475	0.3062	-0.0223	0.0024	19.36	---	0	0.155	2	0.03356	Phospholipids in HDL	mmol/L	Phospholipids		Composite	23414	23714	-0.0115826	0.0376315	0.120191	-0.0261468	0.0142329	1.17914	-0.0222474	0.00247273	18.6349	rs1054787||rs1132274||rs12479750||rs13734||rs2236252	TRUE	intron_variant	MODIFIER	RRBP1	ENSG00000125844	4.508	0.94585	17596155	rs1132274	missense_variant	MODERATE	ENSG00000125844	RRBP1	14.36	RRBP1 (4378) - ENSG00000125844	RRBP1 (1761) - ENSG00000125844
20_6	17246574	18144518	FALSE	20	17600114	17619469	rs1054787	chr20:17600114_C_G	ApoA1	G	C	0.1619	0.0269	0.0481	0.3111	-0.024	0.0025	21.72	---	0	0.174	2	0.03781	Apolipoprotein A1	g/l	Apolipoproteins		Non-derived	23440	23740	-0.02479	0.0379988	0.28891	-0.0298426	0.0143286	1.42857	-0.0237811	0.00250116	20.7116	rs1054787||rs1132274||rs12479750||rs13734||rs2236252	TRUE	intron_variant	MODIFIER	RRBP1	ENSG00000125844	0.621	0.960625	17596155	rs1132274	missense_variant	MODERATE	ENSG00000125844	RRBP1	14.36	RRBP1 (5791) - ENSG00000125844	RRBP1 (348) - ENSG00000125844
20_6	17246574	18144518	FALSE	20	17600114	17619469	rs1054787	chr20:17600114_C_G	ApoB_by_ApoA1	G	C	0.1624	0.0286	0.0481	0.3111	0.0217	0.0028	14.41	++-	66.4	5.946	2	1.291	Apolipoprotein B to Apolipoprotein A1 ratio	ratio	Apolipoproteins		Ratio	23441	23741	-0.0706709	0.0389574	1.15696	0.0302541	0.015184	1.33426	0.0219409	0.00282263	14.1162	rs1054787||rs1132274||rs12479750||rs13734||rs2236252	TRUE	intron_variant	MODIFIER	RRBP1	ENSG00000125844	0.621	0.960625	17596155	rs1132274	missense_variant	MODERATE	ENSG00000125844	RRBP1	14.36	RRBP1 (5791) - ENSG00000125844	RRBP1 (348) - ENSG00000125844
20_6	17246574	18144518	FALSE	20	17600114	17619469	rs1054787	chr20:17600114_C_G	M_HDL_C	G	C	0.162	0.0273	0.0481	0.3111	-0.0247	0.0025	22.65	---	0	0.995	2	0.2162	Cholesterol in Medium HDL	mmol/L	Lipoprotein subclasses	Medium HDL (average diameter 10.9 nm)	Composite	23568	23868	-0.0167913	0.0377775	0.182636	-0.0383681	0.0142313	2.15385	-0.0242678	0.0025197	21.229	rs1054787||rs1132274||rs12479750||rs13734||rs2236252	TRUE	intron_variant	MODIFIER	RRBP1	ENSG00000125844	0.621	0.960625	17596155	rs1132274	missense_variant	MODERATE	ENSG00000125844	RRBP1	14.36	RRBP1 (5791) - ENSG00000125844	RRBP1 (348) - ENSG00000125844
20_6	17246574	18144518	FALSE	20	17600114	17619469	rs1054787	chr20:17600114_C_G	M_HDL_CE	G	C	0.162	0.0274	0.0481	0.3111	-0.0251	0.0025	23.07	---	0	1.254	2	0.2723	Cholesteryl Esters in Medium HDL	mmol/L	Lipoprotein subclasses	Medium HDL (average diameter 10.9 nm)	Non-derived	23569	23869	-0.0128404	0.0378489	0.134057	-0.040174	0.0142742	2.31102	-0.0246306	0.00253547	21.5821	rs1054787||rs1132274||rs12479750||rs13734||rs2236252	TRUE	intron_variant	MODIFIER	RRBP1	ENSG00000125844	0.621	0.960625	17596155	rs1132274	missense_variant	MODERATE	ENSG00000125844	RRBP1	14.36	RRBP1 (5791) - ENSG00000125844	RRBP1 (348) - ENSG00000125844
20_6	17246574	18144518	FALSE	20	17600114	17619469	rs1054787	chr20:17600114_C_G	M_HDL_FC	G	C	0.1619	0.0269	0.0481	0.3111	-0.0221	0.0024	19.04	---	0	0.318	2	0.06901	Free Cholesterol in Medium HDL	mmol/L	Lipoprotein subclasses	Medium HDL (average diameter 10.9 nm)	Non-derived	23570	23870	-0.0255527	0.0376582	0.303271	-0.0299031	0.0141858	1.45551	-0.0218908	0.00247551	18.0304	rs1054787||rs1132274||rs12479750||rs13734||rs2236252	TRUE	intron_variant	MODIFIER	RRBP1	ENSG00000125844	0.621	0.960625	17596155	rs1132274	missense_variant	MODERATE	ENSG00000125844	RRBP1	14.36	RRBP1 (5791) - ENSG00000125844	RRBP1 (348) - ENSG00000125844
20_6	17246574	18144518	FALSE	20	17600114	17619469	rs1054787	chr20:17600114_C_G	M_HDL_L	G	C	0.162	0.0274	0.0481	0.3111	-0.0254	0.0025	23.49	---	0	0.389	2	0.08449	Total Lipids in Medium HDL	mmol/L	Lipoprotein subclasses	Medium HDL (average diameter 10.9 nm)	Composite	23566	23866	-0.0257788	0.0379896	0.303288	-0.0342622	0.0143617	1.76832	-0.0251642	0.00255125	22.2222	rs1054787||rs1132274||rs12479750||rs13734||rs2236252	TRUE	intron_variant	MODIFIER	RRBP1	ENSG00000125844	0.621	0.960625	17596155	rs1132274	missense_variant	MODERATE	ENSG00000125844	RRBP1	14.36	RRBP1 (5791) - ENSG00000125844	RRBP1 (348) - ENSG00000125844
20_6	17246574	18144518	FALSE	20	17600114	17619469	rs1054787	chr20:17600114_C_G	M_HDL_P	G	C	0.162	0.0272	0.0481	0.3111	-0.0253	0.0025	23.81	---	0	0.336	2	0.07294	Concentration of Medium HDL Particles	mmol/L	Lipoprotein subclasses	Medium HDL (average diameter 10.9 nm)	Non-derived	23565	23865	-0.0240431	0.0379007	0.279147	-0.0334635	0.0142767	1.71938	-0.0250755	0.00252068	22.5893	rs1054787||rs1132274||rs12479750||rs13734||rs2236252	TRUE	intron_variant	MODIFIER	RRBP1	ENSG00000125844	0.621	0.960625	17596155	rs1132274	missense_variant	MODERATE	ENSG00000125844	RRBP1	14.36	RRBP1 (5791) - ENSG00000125844	RRBP1 (348) - ENSG00000125844
20_6	17246574	18144518	FALSE	20	17600114	17619469	rs1054787	chr20:17600114_C_G	M_HDL_PL	G	C	0.162	0.0275	0.0481	0.3111	-0.0251	0.0025	22.5	---	0	0.231	2	0.0502	Phospholipids in Medium HDL	mmol/L	Lipoprotein subclasses	Medium HDL (average diameter 10.9 nm)	Non-derived	23567	23867	-0.026817	0.0380489	0.317915	-0.0319566	0.0144716	1.56498	-0.0249188	0.00257823	21.3724	rs1054787||rs1132274||rs12479750||rs13734||rs2236252	TRUE	intron_variant	MODIFIER	RRBP1	ENSG00000125844	0.621	0.960625	17596155	rs1132274	missense_variant	MODERATE	ENSG00000125844	RRBP1	14.36	RRBP1 (5791) - ENSG00000125844	RRBP1 (348) - ENSG00000125844
20_6	17246574	18144518	FALSE	20	17600114	17619469	rs1054787	chr20:17600114_C_G	S_HDL_L	G	C	0.1622	0.0282	0.0481	0.3111	-0.0195	0.0028	11.83	---	41.9	3.445	2	0.748	Total Lipids in Small HDL	mmol/L	Lipoprotein subclasses	Small HDL (average diameter 8.7 nm)	Composite	23573	23873	-0.0521338	0.0400378	0.714718	-0.0446275	0.0153938	2.42679	-0.0185407	0.00281352	10.3564	rs1054787||rs1132274||rs12479750||rs13734||rs2236252	TRUE	intron_variant	MODIFIER	RRBP1	ENSG00000125844	0.621	0.960625	17596155	rs1132274	missense_variant	MODERATE	ENSG00000125844	RRBP1	14.36	RRBP1 (5791) - ENSG00000125844	RRBP1 (348) - ENSG00000125844
20_6	17246574	18144518	FALSE	20	17600114	17619469	rs1054787	chr20:17600114_C_G	S_HDL_PL	G	C	0.1622	0.0282	0.0481	0.3111	-0.0213	0.0027	14.18	---	28.3	2.789	2	0.6056	Phospholipids in Small HDL	mmol/L	Lipoprotein subclasses	Small HDL (average diameter 8.7 nm)	Non-derived	23574	23874	-0.052036	0.0398149	0.718442	-0.0433805	0.0152468	2.35281	-0.0204369	0.00278835	12.6361	rs1054787||rs1132274||rs12479750||rs13734||rs2236252	TRUE	intron_variant	MODIFIER	RRBP1	ENSG00000125844	0.621	0.960625	17596155	rs1132274	missense_variant	MODERATE	ENSG00000125844	RRBP1	14.36	RRBP1 (5791) - ENSG00000125844	RRBP1 (348) - ENSG00000125844
20_6	17246574	18144518	FALSE	20	17843824	17863180	rs1977107	chr20:17843824_C_T	XXL_VLDL_CE_pct	T	C	0.8245	0.0186	0.1723	0.2878	0.0205	0.0027	13.55	+++	0	1.051	2	0.2282	Cholesteryl Esters to Total Lipids in Chylomicrons and Extremely Large VLDL percentage	%	Relative lipoprotein lipid concentrations	Chylomicrons and extremely large VLDL ratios	Percentage	23581	23881	-0.000872563	0.0231876	0.0132362	-0.0115028	0.0165634	0.312127	-0.0210461	0.00275293	13.6798	rs1810504||rs2328223||rs2618566||rs2618567||rs2618568||rs2745865||rs6136213||rs61433703||rs7274697||rs771193934	TRUE	intergenic_variant	MODIFIER	-	-	7.278	0.856552	17844638	rs56278103	intergenic_variant	MODIFIER	-	-	15.12	SNX5 (78417) - ENSG00000089006	SNX5 (80442) - ENSG00000089006
20_6	17246574	18144518	FALSE	20	17843824	17863180	rs1977107	chr20:17843824_C_T	XXL_VLDL_C_pct	T	C	0.8245	0.0186	0.1723	0.2878	0.0204	0.0027	13.59	+++	0	1.314	2	0.2853	Cholesterol to Total Lipids in Chylomicrons and Extremely Large VLDL percentage	%	Relative lipoprotein lipid concentrations	Chylomicrons and extremely large VLDL ratios	Percentage	23580	23880	-0.00884307	0.0231965	0.153022	-0.00381478	0.016455	0.0879542	-0.0210102	0.00273175	13.836	rs1810504||rs2328223||rs2618566||rs2618567||rs2618568||rs2745865||rs6136213||rs61433703||rs7274697||rs771193934	TRUE	intergenic_variant	MODIFIER	-	-	7.278	0.856552	17844638	rs56278103	intergenic_variant	MODIFIER	-	-	15.12	SNX5 (78417) - ENSG00000089006	SNX5 (80442) - ENSG00000089006
20_6	17246574	18144518	FALSE	20	17843968	17863324	rs2618568	chr20:17843968_A_C	XS_VLDL_C	C	A	0.6124	0.0355	0.3839	0.6189	-0.0133	0.0021	9.9	---	0	0.12	2	0.02608	Cholesterol in Very Small VLDL	mmol/L	Lipoprotein subclasses	Very small VLDL (average diameter 31.3 nm)	Composite	23519	23819	-0.0118468	0.0181652	0.288789	-0.00845218	0.0145573	0.25065	-0.0134117	0.00210138	9.75838	rs1810504||rs2328223||rs2618566||rs2618567||rs2618568||rs2745803||rs2745865||rs6136213||rs771193934||rs809379	TRUE	intergenic_variant	MODIFIER	-	-	2.481	0.816802	17843770	rs2618569	intergenic_variant	MODIFIER	-	-	1.763	SNX5 (78273) - ENSG00000089006	SNX5 (80298) - ENSG00000089006
20_6	17246574	18144518	FALSE	20	17843968	17863324	rs2618568	chr20:17843968_A_C	XS_VLDL_CE	C	A	0.6124	0.0354	0.3839	0.6189	-0.0142	0.0021	11.27	---	0	0.182	2	0.03958	Cholesteryl Esters in Very Small VLDL	mmol/L	Lipoprotein subclasses	Very small VLDL (average diameter 31.3 nm)	Non-derived	23520	23820	-0.00993103	0.0181551	0.23331	-0.0091123	0.0145086	0.275754	-0.0143349	0.00209023	11.1562	rs1810504||rs2328223||rs2618566||rs2618567||rs2618568||rs2745803||rs2745865||rs6136213||rs771193934||rs809379	TRUE	intergenic_variant	MODIFIER	-	-	2.481	0.816802	17843770	rs2618569	intergenic_variant	MODIFIER	-	-	1.763	SNX5 (78273) - ENSG00000089006	SNX5 (80298) - ENSG00000089006
20_6	17246574	18144518	FALSE	20	17843968	17863324	rs2618568	chr20:17843968_A_C	non_HDL_C	C	A	0.6122	0.036	0.3839	0.6189	-0.015	0.0021	11.93	---	0	0.192	2	0.04179	Total Cholesterol Minus HDL-C	mmol/L	Cholesterol		Composite	23401	23701	-0.0166425	0.0182896	0.44027	-0.00874827	0.0147438	0.257319	-0.015151	0.00215243	11.7131	rs1810504||rs2328223||rs2618566||rs2618567||rs2618568||rs2745803||rs2745865||rs6136213||rs771193934||rs809379	TRUE	intergenic_variant	MODIFIER	-	-	2.481	0.816802	17843770	rs2618569	intergenic_variant	MODIFIER	-	-	1.763	SNX5 (78273) - ENSG00000089006	SNX5 (80298) - ENSG00000089006
20_6	17246574	18144518	FALSE	20	17844492	17863848	rs2618567	chr20:17844492_G_T	HDL_TG	G	T	0.656	0.0237	0.5171	0.6604	0.016	0.002	14.47	++-	1.5	2.031	2	0.441	Triglycerides in HDL	mmol/L	Triglycerides		Composite	23410	23710	-0.0004179	0.0174558	0.00837521	0.0313777	0.0143631	1.53884	0.015957	0.00207271	13.8615	rs1810504||rs2328223||rs2618566||rs2618567||rs2618568||rs2745865||rs6136213||rs771193934||rs809379	TRUE	intergenic_variant	MODIFIER	-	-	8.971	0.828433	17843968	rs2618568	intergenic_variant	MODIFIER	-	-	2.481	SNX5 (77749) - ENSG00000089006	SNX5 (79774) - ENSG00000089006
20_6	17246574	18144518	FALSE	20	17844492	17863848	rs2618567	chr20:17844492_G_T	LDL_size	G	T	0.6557	0.0246	0.5171	0.6604	-0.0175	0.0021	16.17	---	0	0.895	2	0.1944	Average Diameter for LDL Particles	nm	Lipoprotein particle sizes		Non-derived	23432	23732	-0.00126564	0.0176664	0.02554	-0.0204372	0.0140981	0.83222	-0.0176852	0.00213648	15.9013	rs1810504||rs2328223||rs2618566||rs2618567||rs2618568||rs2745865||rs6136213||rs771193934||rs809379	TRUE	intergenic_variant	MODIFIER	-	-	8.971	0.828433	17843968	rs2618568	intergenic_variant	MODIFIER	-	-	2.481	SNX5 (77749) - ENSG00000089006	SNX5 (79774) - ENSG00000089006
20_6	17246574	18144518	FALSE	20	17844492	17863848	rs2618567	chr20:17844492_G_T	L_HDL_TG	G	T	0.6562	0.0232	0.5171	0.6604	0.0136	0.002	11.47	++-	0	1.378	2	0.2993	Triglycerides in Large HDL	mmol/L	Lipoprotein subclasses	Large HDL (average diameter 12.1 nm)	Non-derived	23564	23864	-0.00373319	0.0172043	0.0818568	0.0220572	0.0140635	0.932602	0.0136798	0.00198831	11.2233	rs1810504||rs2328223||rs2618566||rs2618567||rs2618568||rs2745865||rs6136213||rs771193934||rs809379	TRUE	intergenic_variant	MODIFIER	-	-	8.971	0.828433	17843968	rs2618568	intergenic_variant	MODIFIER	-	-	2.481	SNX5 (77749) - ENSG00000089006	SNX5 (79774) - ENSG00000089006
20_6	17246574	18144518	FALSE	20	17844492	17863848	rs2618567	chr20:17844492_G_T	M_HDL_TG	G	T	0.656	0.0237	0.5171	0.6604	0.0185	0.002	18.76	+++	0	1.999	2	0.434	Triglycerides in Medium HDL	mmol/L	Lipoprotein subclasses	Medium HDL (average diameter 10.9 nm)	Non-derived	23571	23871	0.00383915	0.0174686	0.0829955	0.0348323	0.0143886	1.81009	0.0183382	0.00208188	17.8967	rs1810504||rs2328223||rs2618566||rs2618567||rs2618568||rs2745865||rs6136213||rs771193934||rs809379	TRUE	intergenic_variant	MODIFIER	-	-	8.971	0.828433	17843968	rs2618568	intergenic_variant	MODIFIER	-	-	2.481	SNX5 (77749) - ENSG00000089006	SNX5 (79774) - ENSG00000089006
20_6	17246574	18144518	FALSE	20	17844492	17863848	rs2618567	chr20:17844492_G_T	M_LDL_CE_pct	G	T	0.6556	0.0246	0.5171	0.6604	0.0141	0.0021	10.37	++-	0	1.571	2	0.341	Cholesteryl Esters to Total Lipids in Medium LDL percentage	%	Relative lipoprotein lipid concentrations	Medium LDL ratios	Percentage	23621	23921	-0.00502355	0.0176128	0.110432	0.023127	0.0144636	0.959304	0.0142016	0.00218057	10.1321	rs1810504||rs2328223||rs2618566||rs2618567||rs2618568||rs2745865||rs6136213||rs771193934||rs809379	TRUE	intergenic_variant	MODIFIER	-	-	8.971	0.828433	17843968	rs2618568	intergenic_variant	MODIFIER	-	-	2.481	SNX5 (77749) - ENSG00000089006	SNX5 (79774) - ENSG00000089006
20_6	17246574	18144518	FALSE	20	17844492	17863848	rs2618567	chr20:17844492_G_T	M_LDL_PL_pct	G	T	0.6557	0.0245	0.5171	0.6604	-0.0148	0.0021	11.24	--+	0	1.845	2	0.4006	Phospholipids to Total Lipids in Medium LDL percentage	%	Relative lipoprotein lipid concentrations	Medium LDL ratios	Percentage	23619	23919	0.00913165	0.0177504	0.216854	-0.0143774	0.0145999	0.488463	-0.0151537	0.00218689	11.3738	rs1810504||rs2328223||rs2618566||rs2618567||rs2618568||rs2745865||rs6136213||rs771193934||rs809379	TRUE	intergenic_variant	MODIFIER	-	-	8.971	0.828433	17843968	rs2618568	intergenic_variant	MODIFIER	-	-	2.481	SNX5 (77749) - ENSG00000089006	SNX5 (79774) - ENSG00000089006
20_6	17246574	18144518	FALSE	20	17844492	17863848	rs2618567	chr20:17844492_G_T	S_HDL_PL_pct	G	T	0.6557	0.0243	0.5171	0.6604	0.0235	0.002	29.95	+++	0	0.018	2	0.003895	Phospholipids to Total Lipids in Small HDL percentage	%	Relative lipoprotein lipid concentrations	Small HDL ratios	Percentage	23644	23944	0.0236253	0.0169938	0.783943	0.0253783	0.013981	1.15805	0.0234868	0.00208103	28.8135	rs1810504||rs2328223||rs2618566||rs2618567||rs2618568||rs2745865||rs6136213||rs771193934||rs809379	TRUE	intergenic_variant	MODIFIER	-	-	8.971	0.828433	17843968	rs2618568	intergenic_variant	MODIFIER	-	-	2.481	SNX5 (77749) - ENSG00000089006	SNX5 (79774) - ENSG00000089006
20_6	17246574	18144518	FALSE	20	17844492	17863848	rs2618567	chr20:17844492_G_T	S_LDL_CE_pct	G	T	0.6557	0.0245	0.5171	0.6604	0.0183	0.0021	17.18	+++	0	0.685	2	0.1487	Cholesteryl Esters to Total Lipids in Small LDL percentage	%	Relative lipoprotein lipid concentrations	Small LDL ratios	Percentage	23626	23926	0.00552112	0.0176074	0.122716	0.0240055	0.0144612	1.0136	0.0184131	0.00216774	16.7002	rs1810504||rs2328223||rs2618566||rs2618567||rs2618568||rs2745865||rs6136213||rs771193934||rs809379	TRUE	intergenic_variant	MODIFIER	-	-	8.971	0.828433	17843968	rs2618568	intergenic_variant	MODIFIER	-	-	2.481	SNX5 (77749) - ENSG00000089006	SNX5 (79774) - ENSG00000089006
20_6	17246574	18144518	FALSE	20	17844492	17863848	rs2618567	chr20:17844492_G_T	S_LDL_PL_pct	G	T	0.6557	0.0243	0.5171	0.6604	-0.019	0.0021	18.53	---	0	0.665	2	0.1443	Phospholipids to Total Lipids in Small LDL percentage	%	Relative lipoprotein lipid concentrations	Small LDL ratios	Percentage	23624	23924	-0.00678558	0.017583	0.155176	-0.0251902	0.0145424	1.07967	-0.0190721	0.0021599	17.9804	rs1810504||rs2328223||rs2618566||rs2618567||rs2618568||rs2745865||rs6136213||rs771193934||rs809379	TRUE	intergenic_variant	MODIFIER	-	-	8.971	0.828433	17843968	rs2618568	intergenic_variant	MODIFIER	-	-	2.481	SNX5 (77749) - ENSG00000089006	SNX5 (79774) - ENSG00000089006
20_6	17246574	18144518	FALSE	20	17844518	17863874	rs771193934	chr20:17844518_A_AGGCATGCTGCCAAGAAT	ApoB	AGGCATGCTGCCAAGAAT	A	0.6524	0.0298	0.4891	0.6583	-0.0155	0.0022	12.09	---	2.5	2.052	2	0.4455	Apolipoprotein B	g/l	Apolipoproteins		Non-derived	23439	23739	-0.0400427	0.0173388	1.67944	-0.0172583	0.0143712	0.638665	-0.015095	0.00221262	11.0475	rs1810504||rs2328223||rs2618566||rs2618567||rs2618568||rs2745865||rs6136213||rs771193934||rs809379	TRUE	intergenic_variant	MODIFIER	-	-	15.16	0.823315	17843968	rs2618568	intergenic_variant	MODIFIER	-	-	2.481	SNX5 (77723) - ENSG00000089006	SNX5 (79748) - ENSG00000089006
20_6	17246574	18144518	FALSE	20	17844518	17863874	rs771193934	chr20:17844518_A_AGGCATGCTGCCAAGAAT	Clinical_LDL_C	AGGCATGCTGCCAAGAAT	A	0.6525	0.0296	0.4891	0.6583	-0.0193	0.0021	18.54	---	0	1.395	2	0.303	Clinical LDL Cholesterol	mmol/L	Cholesterol		Non-derived	23404	23704	-0.0392274	0.0173699	1.62117	-0.0223795	0.0142986	0.929788	-0.018903	0.00219193	17.189	rs1810504||rs2328223||rs2618566||rs2618567||rs2618568||rs2745865||rs6136213||rs771193934||rs809379	TRUE	intergenic_variant	MODIFIER	-	-	15.16	0.823315	17843968	rs2618568	intergenic_variant	MODIFIER	-	-	2.481	SNX5 (77723) - ENSG00000089006	SNX5 (79748) - ENSG00000089006
20_6	17246574	18144518	FALSE	20	17844518	17863874	rs771193934	chr20:17844518_A_AGGCATGCTGCCAAGAAT	IDL_C	AGGCATGCTGCCAAGAAT	A	0.6527	0.0291	0.4891	0.6583	-0.0181	0.0021	17.34	---	0	0.86	2	0.1868	Cholesterol in IDL	mmol/L	Lipoprotein subclasses	IDL (average diameter 28.6 nm)	Composite	23526	23826	-0.0339721	0.0172895	1.30604	-0.0192333	0.014093	0.76363	-0.0178714	0.00213336	16.2657	rs1810504||rs2328223||rs2618566||rs2618567||rs2618568||rs2745865||rs6136213||rs771193934||rs809379	TRUE	intergenic_variant	MODIFIER	-	-	15.16	0.823315	17843968	rs2618568	intergenic_variant	MODIFIER	-	-	2.481	SNX5 (77723) - ENSG00000089006	SNX5 (79748) - ENSG00000089006
20_6	17246574	18144518	FALSE	20	17844518	17863874	rs771193934	chr20:17844518_A_AGGCATGCTGCCAAGAAT	IDL_FC	AGGCATGCTGCCAAGAAT	A	0.6527	0.0291	0.4891	0.6583	-0.0193	0.0021	19.39	---	0	0.927	2	0.2013	Free Cholesterol in IDL	mmol/L	Lipoprotein subclasses	IDL (average diameter 28.6 nm)	Non-derived	23528	23828	-0.0358384	0.0173404	1.41165	-0.0197227	0.0141435	0.787344	-0.019025	0.00213937	18.225	rs1810504||rs2328223||rs2618566||rs2618567||rs2618568||rs2745865||rs6136213||rs771193934||rs809379	TRUE	intergenic_variant	MODIFIER	-	-	15.16	0.823315	17843968	rs2618568	intergenic_variant	MODIFIER	-	-	2.481	SNX5 (77723) - ENSG00000089006	SNX5 (79748) - ENSG00000089006
20_6	17246574	18144518	FALSE	20	17844518	17863874	rs771193934	chr20:17844518_A_AGGCATGCTGCCAAGAAT	IDL_L	AGGCATGCTGCCAAGAAT	A	0.6527	0.0291	0.4891	0.6583	-0.0176	0.0021	16.26	---	0	0.939	2	0.2038	Total Lipids in IDL	mmol/L	Lipoprotein subclasses	IDL (average diameter 28.6 nm)	Composite	23524	23824	-0.0341794	0.0173254	1.31409	-0.0185892	0.0141417	0.724278	-0.0173118	0.00213944	15.2305	rs1810504||rs2328223||rs2618566||rs2618567||rs2618568||rs2745865||rs6136213||rs771193934||rs809379	TRUE	intergenic_variant	MODIFIER	-	-	15.16	0.823315	17843968	rs2618568	intergenic_variant	MODIFIER	-	-	2.481	SNX5 (77723) - ENSG00000089006	SNX5 (79748) - ENSG00000089006
20_6	17246574	18144518	FALSE	20	17844518	17863874	rs771193934	chr20:17844518_A_AGGCATGCTGCCAAGAAT	IDL_P	AGGCATGCTGCCAAGAAT	A	0.6525	0.0295	0.4891	0.6583	-0.0165	0.0021	13.84	---	0	1.408	2	0.3058	Concentration of IDL Particles	mmol/L	Lipoprotein subclasses	IDL (average diameter 28.6 nm)	Non-derived	23523	23823	-0.0368114	0.017329	1.47304	-0.0146996	0.0142646	0.518878	-0.016202	0.00218453	12.9206	rs1810504||rs2328223||rs2618566||rs2618567||rs2618568||rs2745865||rs6136213||rs771193934||rs809379	TRUE	intergenic_variant	MODIFIER	-	-	15.16	0.823315	17843968	rs2618568	intergenic_variant	MODIFIER	-	-	2.481	SNX5 (77723) - ENSG00000089006	SNX5 (79748) - ENSG00000089006
20_6	17246574	18144518	FALSE	20	17844518	17863874	rs771193934	chr20:17844518_A_AGGCATGCTGCCAAGAAT	IDL_PL	AGGCATGCTGCCAAGAAT	A	0.6527	0.029	0.4891	0.6583	-0.0181	0.0021	17.27	---	0	0.795	2	0.1726	Phospholipids in IDL	mmol/L	Lipoprotein subclasses	IDL (average diameter 28.6 nm)	Non-derived	23525	23825	-0.0334652	0.0173588	1.26863	-0.0187515	0.0141898	0.729685	-0.0178915	0.00213729	16.2434	rs1810504||rs2328223||rs2618566||rs2618567||rs2618568||rs2745865||rs6136213||rs771193934||rs809379	TRUE	intergenic_variant	MODIFIER	-	-	15.16	0.823315	17843968	rs2618568	intergenic_variant	MODIFIER	-	-	2.481	SNX5 (77723) - ENSG00000089006	SNX5 (79748) - ENSG00000089006
20_6	17246574	18144518	FALSE	20	17844518	17863874	rs771193934	chr20:17844518_A_AGGCATGCTGCCAAGAAT	IDL_TG_pct	AGGCATGCTGCCAAGAAT	A	0.6529	0.0284	0.4891	0.6583	0.0131	0.002	10.3	+++	0	1.237	2	0.2686	Triglycerides to Total Lipids in IDL percentage	%	Relative lipoprotein lipid concentrations	IDL ratios	Percentage	23613	23913	0.010794	0.0166664	0.286332	0.0281988	0.0138304	1.38236	0.0127706	0.0020232	9.56018	rs1810504||rs2328223||rs2618566||rs2618567||rs2618568||rs2745865||rs6136213||rs771193934||rs809379	TRUE	intergenic_variant	MODIFIER	-	-	15.16	0.823315	17843968	rs2618568	intergenic_variant	MODIFIER	-	-	2.481	SNX5 (77723) - ENSG00000089006	SNX5 (79748) - ENSG00000089006
20_6	17246574	18144518	FALSE	20	17844518	17863874	rs771193934	chr20:17844518_A_AGGCATGCTGCCAAGAAT	LDL_C	AGGCATGCTGCCAAGAAT	A	0.6525	0.0296	0.4891	0.6583	-0.0177	0.0022	15.7	---	0	1.672	2	0.363	LDL Cholesterol	mmol/L	Cholesterol		Composite	23405	23705	-0.0396251	0.0173773	1.64606	-0.0208317	0.0143482	0.834043	-0.0173039	0.00219822	14.4565	rs1810504||rs2328223||rs2618566||rs2618567||rs2618568||rs2745865||rs6136213||rs771193934||rs809379	TRUE	intergenic_variant	MODIFIER	-	-	15.16	0.823315	17843968	rs2618568	intergenic_variant	MODIFIER	-	-	2.481	SNX5 (77723) - ENSG00000089006	SNX5 (79748) - ENSG00000089006
20_6	17246574	18144518	FALSE	20	17844518	17863874	rs771193934	chr20:17844518_A_AGGCATGCTGCCAAGAAT	LDL_FC	AGGCATGCTGCCAAGAAT	A	0.6526	0.0294	0.4891	0.6583	-0.0213	0.0021	22.85	---	0	0.947	2	0.2055	Free Cholesterol in LDL	mmol/L	Free cholesterol		Composite	23421	23721	-0.0369878	0.0173512	1.48109	-0.0260044	0.0142783	1.16388	-0.0209858	0.00217335	21.3338	rs1810504||rs2328223||rs2618566||rs2618567||rs2618568||rs2745865||rs6136213||rs771193934||rs809379	TRUE	intergenic_variant	MODIFIER	-	-	15.16	0.823315	17843968	rs2618568	intergenic_variant	MODIFIER	-	-	2.481	SNX5 (77723) - ENSG00000089006	SNX5 (79748) - ENSG00000089006
20_6	17246574	18144518	FALSE	20	17844518	17863874	rs771193934	chr20:17844518_A_AGGCATGCTGCCAAGAAT	LDL_L	AGGCATGCTGCCAAGAAT	A	0.6525	0.0296	0.4891	0.6583	-0.0172	0.0022	14.86	---	0	1.781	2	0.3867	Total Lipids in LDL	mmol/L	Total lipids		Composite	23425	23725	-0.0399516	0.0173799	1.66715	-0.0199829	0.0143699	0.784245	-0.016817	0.00220159	13.6583	rs1810504||rs2328223||rs2618566||rs2618567||rs2618568||rs2745865||rs6136213||rs771193934||rs809379	TRUE	intergenic_variant	MODIFIER	-	-	15.16	0.823315	17843968	rs2618568	intergenic_variant	MODIFIER	-	-	2.481	SNX5 (77723) - ENSG00000089006	SNX5 (79748) - ENSG00000089006
20_6	17246574	18144518	FALSE	20	17844518	17863874	rs771193934	chr20:17844518_A_AGGCATGCTGCCAAGAAT	LDL_P	AGGCATGCTGCCAAGAAT	A	0.6524	0.0298	0.4891	0.6583	-0.0163	0.0022	13.3	---	0	1.863	2	0.4046	Concentration of LDL Particles	mmol/L	Lipoprotein particle concentrations		Composite	23429	23729	-0.0395315	0.0173251	1.64774	-0.0189214	0.0143732	0.725781	-0.0159012	0.00221261	12.1778	rs1810504||rs2328223||rs2618566||rs2618567||rs2618568||rs2745865||rs6136213||rs771193934||rs809379	TRUE	intergenic_variant	MODIFIER	-	-	15.16	0.823315	17843968	rs2618568	intergenic_variant	MODIFIER	-	-	2.481	SNX5 (77723) - ENSG00000089006	SNX5 (79748) - ENSG00000089006
20_6	17246574	18144518	FALSE	20	17844518	17863874	rs771193934	chr20:17844518_A_AGGCATGCTGCCAAGAAT	LDL_PL	AGGCATGCTGCCAAGAAT	A	0.6525	0.0296	0.4891	0.6583	-0.0185	0.0022	16.99	---	0	1.555	2	0.3376	Phospholipids in LDL	mmol/L	Phospholipids		Composite	23413	23713	-0.0397111	0.0173645	1.65363	-0.0209183	0.0143505	0.838835	-0.0180936	0.0021996	15.7126	rs1810504||rs2328223||rs2618566||rs2618567||rs2618568||rs2745865||rs6136213||rs771193934||rs809379	TRUE	intergenic_variant	MODIFIER	-	-	15.16	0.823315	17843968	rs2618568	intergenic_variant	MODIFIER	-	-	2.481	SNX5 (77723) - ENSG00000089006	SNX5 (79748) - ENSG00000089006
20_6	17246574	18144518	FALSE	20	17844518	17863874	rs771193934	chr20:17844518_A_AGGCATGCTGCCAAGAAT	L_HDL_CE_pct	AGGCATGCTGCCAAGAAT	A	0.6532	0.0278	0.4891	0.6583	-0.0163	0.002	15.77	--+	38.5	3.251	2	0.706	Cholesteryl Esters to Total Lipids in Large HDL percentage	%	Relative lipoprotein lipid concentrations	Large HDL ratios	Percentage	23636	23936	0.00163592	0.0169166	0.0348168	-0.0370203	0.014217	2.03547	-0.0161788	0.00201658	14.986	rs1810504||rs2328223||rs2618566||rs2618567||rs2618568||rs2745865||rs6136213||rs771193934||rs809379	TRUE	intergenic_variant	MODIFIER	-	-	15.16	0.823315	17843968	rs2618568	intergenic_variant	MODIFIER	-	-	2.481	SNX5 (77723) - ENSG00000089006	SNX5 (79748) - ENSG00000089006
20_6	17246574	18144518	FALSE	20	17844518	17863874	rs771193934	chr20:17844518_A_AGGCATGCTGCCAAGAAT	L_HDL_C_pct	AGGCATGCTGCCAAGAAT	A	0.6533	0.0275	0.4891	0.6583	-0.0185	0.0019	20.67	---	0	1.961	2	0.4259	Cholesterol to Total Lipids in Large HDL percentage	%	Relative lipoprotein lipid concentrations	Large HDL ratios	Percentage	23635	23935	-0.00515948	0.0168157	0.119772	-0.0346948	0.0140541	1.86767	-0.0183752	0.00198158	19.7424	rs1810504||rs2328223||rs2618566||rs2618567||rs2618568||rs2745865||rs6136213||rs771193934||rs809379	TRUE	intergenic_variant	MODIFIER	-	-	15.16	0.823315	17843968	rs2618568	intergenic_variant	MODIFIER	-	-	2.481	SNX5 (77723) - ENSG00000089006	SNX5 (79748) - ENSG00000089006
20_6	17246574	18144518	FALSE	20	17844518	17863874	rs771193934	chr20:17844518_A_AGGCATGCTGCCAAGAAT	L_HDL_FC_pct	AGGCATGCTGCCAAGAAT	A	0.6532	0.0279	0.4891	0.6583	-0.0205	0.002	24.48	---	0	0.582	2	0.1263	Free Cholesterol to Total Lipids in Large HDL percentage	%	Relative lipoprotein lipid concentrations	Large HDL ratios	Percentage	23637	23937	-0.0168069	0.0168808	0.495617	-0.0103758	0.0139995	0.338568	-0.0207123	0.00200601	24.2654	rs1810504||rs2328223||rs2618566||rs2618567||rs2618568||rs2745865||rs6136213||rs771193934||rs809379	TRUE	intergenic_variant	MODIFIER	-	-	15.16	0.823315	17843968	rs2618568	intergenic_variant	MODIFIER	-	-	2.481	SNX5 (77723) - ENSG00000089006	SNX5 (79748) - ENSG00000089006
20_6	17246574	18144518	FALSE	20	17844518	17863874	rs771193934	chr20:17844518_A_AGGCATGCTGCCAAGAAT	L_HDL_PL_pct	AGGCATGCTGCCAAGAAT	A	0.653	0.0283	0.4891	0.6583	0.0184	0.002	18.59	+++	0	0.754	2	0.1637	Phospholipids to Total Lipids in Large HDL percentage	%	Relative lipoprotein lipid concentrations	Large HDL ratios	Percentage	23634	23934	0.00389388	0.0172597	0.0853879	0.0213098	0.0142563	0.869736	0.0185585	0.00208531	18.2516	rs1810504||rs2328223||rs2618566||rs2618567||rs2618568||rs2745865||rs6136213||rs771193934||rs809379	TRUE	intergenic_variant	MODIFIER	-	-	15.16	0.823315	17843968	rs2618568	intergenic_variant	MODIFIER	-	-	2.481	SNX5 (77723) - ENSG00000089006	SNX5 (79748) - ENSG00000089006
20_6	17246574	18144518	FALSE	20	17844518	17863874	rs771193934	chr20:17844518_A_AGGCATGCTGCCAAGAAT	L_HDL_TG_pct	AGGCATGCTGCCAAGAAT	A	0.6532	0.0277	0.4891	0.6583	0.0154	0.0019	14.58	++-	19	2.47	2	0.5363	Triglycerides to Total Lipids in Large HDL percentage	%	Relative lipoprotein lipid concentrations	Large HDL ratios	Percentage	23638	23938	-0.0031246	0.0167269	0.069654	0.0309513	0.0139532	1.57611	0.0153349	0.00197937	14.0278	rs1810504||rs2328223||rs2618566||rs2618567||rs2618568||rs2745865||rs6136213||rs771193934||rs809379	TRUE	intergenic_variant	MODIFIER	-	-	15.16	0.823315	17843968	rs2618568	intergenic_variant	MODIFIER	-	-	2.481	SNX5 (77723) - ENSG00000089006	SNX5 (79748) - ENSG00000089006
20_6	17246574	18144518	FALSE	20	17844518	17863874	rs771193934	chr20:17844518_A_AGGCATGCTGCCAAGAAT	L_LDL_C	AGGCATGCTGCCAAGAAT	A	0.6525	0.0294	0.4891	0.6583	-0.0189	0.0021	17.92	---	0	1.288	2	0.2796	Cholesterol in Large LDL	mmol/L	Lipoprotein subclasses	Large LDL (average diameter 25.5 nm)	Composite	23533	23833	-0.0377789	0.0173798	1.52687	-0.0226787	0.0143003	0.947833	-0.0184737	0.00218101	16.611	rs1810504||rs2328223||rs2618566||rs2618567||rs2618568||rs2745865||rs6136213||rs771193934||rs809379	TRUE	intergenic_variant	MODIFIER	-	-	15.16	0.823315	17843968	rs2618568	intergenic_variant	MODIFIER	-	-	2.481	SNX5 (77723) - ENSG00000089006	SNX5 (79748) - ENSG00000089006
20_6	17246574	18144518	FALSE	20	17844518	17863874	rs771193934	chr20:17844518_A_AGGCATGCTGCCAAGAAT	L_LDL_CE	AGGCATGCTGCCAAGAAT	A	0.6525	0.0295	0.4891	0.6583	-0.018	0.0021	16.25	---	0	1.497	2	0.325	Cholesteryl Esters in Large LDL	mmol/L	Lipoprotein subclasses	Large LDL (average diameter 25.5 nm)	Non-derived	23534	23834	-0.0384971	0.017385	1.57183	-0.0216634	0.0143247	0.884542	-0.0175541	0.00218755	14.9918	rs1810504||rs2328223||rs2618566||rs2618567||rs2618568||rs2745865||rs6136213||rs771193934||rs809379	TRUE	intergenic_variant	MODIFIER	-	-	15.16	0.823315	17843968	rs2618568	intergenic_variant	MODIFIER	-	-	2.481	SNX5 (77723) - ENSG00000089006	SNX5 (79748) - ENSG00000089006
20_6	17246574	18144518	FALSE	20	17844518	17863874	rs771193934	chr20:17844518_A_AGGCATGCTGCCAAGAAT	L_LDL_C_pct	AGGCATGCTGCCAAGAAT	A	0.6528	0.0287	0.4891	0.6583	-0.0154	0.002	13.29	---	0	1.882	2	0.4088	Cholesterol to Total Lipids in Large LDL percentage	%	Relative lipoprotein lipid concentrations	Large LDL ratios	Percentage	23615	23915	-0.0182908	0.0170734	0.546631	-0.0342975	0.0140454	1.83534	-0.0149643	0.00208584	12.1385	rs1810504||rs2328223||rs2618566||rs2618567||rs2618568||rs2745865||rs6136213||rs771193934||rs809379	TRUE	intergenic_variant	MODIFIER	-	-	15.16	0.823315	17843968	rs2618568	intergenic_variant	MODIFIER	-	-	2.481	SNX5 (77723) - ENSG00000089006	SNX5 (79748) - ENSG00000089006
20_6	17246574	18144518	FALSE	20	17844518	17863874	rs771193934	chr20:17844518_A_AGGCATGCTGCCAAGAAT	L_LDL_FC	AGGCATGCTGCCAAGAAT	A	0.6526	0.0292	0.4891	0.6583	-0.0208	0.0021	22.06	---	0	0.802	2	0.1742	Free Cholesterol in Large LDL	mmol/L	Lipoprotein subclasses	Large LDL (average diameter 25.5 nm)	Non-derived	23535	23835	-0.0351625	0.0173476	1.3699	-0.025265	0.0142389	1.11917	-0.0205065	0.00216045	20.6437	rs1810504||rs2328223||rs2618566||rs2618567||rs2618568||rs2745865||rs6136213||rs771193934||rs809379	TRUE	intergenic_variant	MODIFIER	-	-	15.16	0.823315	17843968	rs2618568	intergenic_variant	MODIFIER	-	-	2.481	SNX5 (77723) - ENSG00000089006	SNX5 (79748) - ENSG00000089006
20_6	17246574	18144518	FALSE	20	17844518	17863874	rs771193934	chr20:17844518_A_AGGCATGCTGCCAAGAAT	L_LDL_L	AGGCATGCTGCCAAGAAT	A	0.6525	0.0295	0.4891	0.6583	-0.0184	0.0021	17	---	0	1.393	2	0.3025	Total Lipids in Large LDL	mmol/L	Lipoprotein subclasses	Large LDL (average diameter 25.5 nm)	Composite	23531	23831	-0.0382202	0.0173895	1.55351	-0.0218634	0.0143172	0.897075	-0.0179887	0.00218583	15.7266	rs1810504||rs2328223||rs2618566||rs2618567||rs2618568||rs2745865||rs6136213||rs771193934||rs809379	TRUE	intergenic_variant	MODIFIER	-	-	15.16	0.823315	17843968	rs2618568	intergenic_variant	MODIFIER	-	-	2.481	SNX5 (77723) - ENSG00000089006	SNX5 (79748) - ENSG00000089006
20_6	17246574	18144518	FALSE	20	17844518	17863874	rs771193934	chr20:17844518_A_AGGCATGCTGCCAAGAAT	L_LDL_P	AGGCATGCTGCCAAGAAT	A	0.6524	0.0297	0.4891	0.6583	-0.0183	0.0022	16.68	---	0	1.108	2	0.2406	Concentration of Large LDL Particles	mmol/L	Lipoprotein subclasses	Large LDL (average diameter 25.5 nm)	Non-derived	23530	23830	-0.0362158	0.0173146	1.43805	-0.0203364	0.0143523	0.805489	-0.0180076	0.00220384	15.5145	rs1810504||rs2328223||rs2618566||rs2618567||rs2618568||rs2745865||rs6136213||rs771193934||rs809379	TRUE	intergenic_variant	MODIFIER	-	-	15.16	0.823315	17843968	rs2618568	intergenic_variant	MODIFIER	-	-	2.481	SNX5 (77723) - ENSG00000089006	SNX5 (79748) - ENSG00000089006
20_6	17246574	18144518	FALSE	20	17844518	17863874	rs771193934	chr20:17844518_A_AGGCATGCTGCCAAGAAT	L_LDL_PL	AGGCATGCTGCCAAGAAT	A	0.6525	0.0295	0.4891	0.6583	-0.0185	0.0021	17.1	---	0	1.447	2	0.3142	Phospholipids in Large LDL	mmol/L	Lipoprotein subclasses	Large LDL (average diameter 25.5 nm)	Non-derived	23532	23832	-0.0388241	0.0173862	1.59268	-0.0214665	0.0142881	0.876179	-0.0180766	0.00218962	15.8207	rs1810504||rs2328223||rs2618566||rs2618567||rs2618568||rs2745865||rs6136213||rs771193934||rs809379	TRUE	intergenic_variant	MODIFIER	-	-	15.16	0.823315	17843968	rs2618568	intergenic_variant	MODIFIER	-	-	2.481	SNX5 (77723) - ENSG00000089006	SNX5 (79748) - ENSG00000089006
20_6	17246574	18144518	FALSE	20	17844518	17863874	rs771193934	chr20:17844518_A_AGGCATGCTGCCAAGAAT	M_HDL_C_pct	AGGCATGCTGCCAAGAAT	A	0.6531	0.0279	0.4891	0.6583	-0.0145	0.002	12.76	---	0	1.432	2	0.3109	Cholesterol to Total Lipids in Medium HDL percentage	%	Relative lipoprotein lipid concentrations	Medium HDL ratios	Percentage	23640	23940	-0.00369322	0.0168145	0.0829425	-0.0286331	0.0140143	1.3868	-0.0144069	0.00200753	12.1453	rs1810504||rs2328223||rs2618566||rs2618567||rs2618568||rs2745865||rs6136213||rs771193934||rs809379	TRUE	intergenic_variant	MODIFIER	-	-	15.16	0.823315	17843968	rs2618568	intergenic_variant	MODIFIER	-	-	2.481	SNX5 (77723) - ENSG00000089006	SNX5 (79748) - ENSG00000089006
20_6	17246574	18144518	FALSE	20	17844518	17863874	rs771193934	chr20:17844518_A_AGGCATGCTGCCAAGAAT	M_HDL_FC_pct	AGGCATGCTGCCAAGAAT	A	0.6534	0.0271	0.4891	0.6583	-0.0123	0.0018	10.79	---	0	0.098	2	0.02134	Free Cholesterol to Total Lipids in Medium HDL percentage	%	Relative lipoprotein lipid concentrations	Medium HDL ratios	Percentage	23642	23942	-0.0149089	0.0163777	0.440505	-0.0157993	0.0131721	0.637607	-0.0122094	0.00185743	10.3078	rs1810504||rs2328223||rs2618566||rs2618567||rs2618568||rs2745865||rs6136213||rs771193934||rs809379	TRUE	intergenic_variant	MODIFIER	-	-	15.16	0.823315	17843968	rs2618568	intergenic_variant	MODIFIER	-	-	2.481	SNX5 (77723) - ENSG00000089006	SNX5 (79748) - ENSG00000089006
20_6	17246574	18144518	FALSE	20	17844518	17863874	rs771193934	chr20:17844518_A_AGGCATGCTGCCAAGAAT	M_HDL_TG_pct	AGGCATGCTGCCAAGAAT	A	0.6531	0.028	0.4891	0.6583	0.014	0.002	11.76	++-	0	1.672	2	0.3632	Triglycerides to Total Lipids in Medium HDL percentage	%	Relative lipoprotein lipid concentrations	Medium HDL ratios	Percentage	23643	23943	-0.00263828	0.016918	0.0574584	0.0258225	0.0140776	1.17646	0.0140094	0.00202161	11.3753	rs1810504||rs2328223||rs2618566||rs2618567||rs2618568||rs2745865||rs6136213||rs771193934||rs809379	TRUE	intergenic_variant	MODIFIER	-	-	15.16	0.823315	17843968	rs2618568	intergenic_variant	MODIFIER	-	-	2.481	SNX5 (77723) - ENSG00000089006	SNX5 (79748) - ENSG00000089006
20_6	17246574	18144518	FALSE	20	17844518	17863874	rs771193934	chr20:17844518_A_AGGCATGCTGCCAAGAAT	M_LDL_FC	AGGCATGCTGCCAAGAAT	A	0.6525	0.0296	0.4891	0.6583	-0.0203	0.0022	20.44	---	0	1.445	2	0.3138	Free Cholesterol in Medium LDL	mmol/L	Lipoprotein subclasses	Medium LDL (average diameter 23 nm)	Non-derived	23542	23842	-0.0397261	0.0173371	1.65875	-0.0258631	0.0143265	1.14853	-0.019867	0.00219276	18.8858	rs1810504||rs2328223||rs2618566||rs2618567||rs2618568||rs2745865||rs6136213||rs771193934||rs809379	TRUE	intergenic_variant	MODIFIER	-	-	15.16	0.823315	17843968	rs2618568	intergenic_variant	MODIFIER	-	-	2.481	SNX5 (77723) - ENSG00000089006	SNX5 (79748) - ENSG00000089006
20_6	17246574	18144518	FALSE	20	17844518	17863874	rs771193934	chr20:17844518_A_AGGCATGCTGCCAAGAAT	M_LDL_FC_pct	AGGCATGCTGCCAAGAAT	A	0.6532	0.0278	0.4891	0.6583	-0.018	0.002	19.06	--+	49.8	3.982	2	0.8646	Free Cholesterol to Total Lipids in Medium LDL percentage	%	Relative lipoprotein lipid concentrations	Medium LDL ratios	Percentage	23622	23922	0.00530115	0.0168819	0.12291	-0.0383459	0.0141288	2.17737	-0.0178848	0.00200703	18.2965	rs1810504||rs2328223||rs2618566||rs2618567||rs2618568||rs2745865||rs6136213||rs771193934||rs809379	TRUE	intergenic_variant	MODIFIER	-	-	15.16	0.823315	17843968	rs2618568	intergenic_variant	MODIFIER	-	-	2.481	SNX5 (77723) - ENSG00000089006	SNX5 (79748) - ENSG00000089006
20_6	17246574	18144518	FALSE	20	17844518	17863874	rs771193934	chr20:17844518_A_AGGCATGCTGCCAAGAAT	M_VLDL_C	AGGCATGCTGCCAAGAAT	A	0.6524	0.0298	0.4891	0.6583	-0.0158	0.0022	12.48	---	0	1.736	2	0.3769	Cholesterol in Medium VLDL	mmol/L	Lipoprotein subclasses	Medium VLDL (average diameter 44.5 nm)	Composite	23505	23805	-0.0379918	0.0173433	1.54542	-0.0192003	0.0143443	0.742983	-0.015346	0.00221165	11.4026	rs1810504||rs2328223||rs2618566||rs2618567||rs2618568||rs2745865||rs6136213||rs771193934||rs809379	TRUE	intergenic_variant	MODIFIER	-	-	15.16	0.823315	17843968	rs2618568	intergenic_variant	MODIFIER	-	-	2.481	SNX5 (77723) - ENSG00000089006	SNX5 (79748) - ENSG00000089006
20_6	17246574	18144518	FALSE	20	17844518	17863874	rs771193934	chr20:17844518_A_AGGCATGCTGCCAAGAAT	M_VLDL_CE	AGGCATGCTGCCAAGAAT	A	0.6525	0.0296	0.4891	0.6583	-0.0193	0.0021	18.48	---	0	0.883	2	0.1918	Cholesteryl Esters in Medium VLDL	mmol/L	Lipoprotein subclasses	Medium VLDL (average diameter 44.5 nm)	Non-derived	23506	23806	-0.0352009	0.017376	1.36875	-0.0213625	0.0142678	0.87184	-0.0189504	0.00219147	17.2781	rs1810504||rs2328223||rs2618566||rs2618567||rs2618568||rs2745865||rs6136213||rs771193934||rs809379	TRUE	intergenic_variant	MODIFIER	-	-	15.16	0.823315	17843968	rs2618568	intergenic_variant	MODIFIER	-	-	2.481	SNX5 (77723) - ENSG00000089006	SNX5 (79748) - ENSG00000089006
20_6	17246574	18144518	FALSE	20	17844518	17863874	rs771193934	chr20:17844518_A_AGGCATGCTGCCAAGAAT	M_VLDL_CE_pct	AGGCATGCTGCCAAGAAT	A	0.6531	0.0281	0.4891	0.6583	-0.0196	0.002	22.58	---	0	1.272	2	0.2762	Cholesteryl Esters to Total Lipids in Medium VLDL percentage	%	Relative lipoprotein lipid concentrations	Medium VLDL ratios	Percentage	23596	23896	-0.00814738	0.0167008	0.203661	-0.0320261	0.0139003	1.67318	-0.019497	0.00200403	21.6439	rs1810504||rs2328223||rs2618566||rs2618567||rs2618568||rs2745865||rs6136213||rs771193934||rs809379	TRUE	intergenic_variant	MODIFIER	-	-	15.16	0.823315	17843968	rs2618568	intergenic_variant	MODIFIER	-	-	2.481	SNX5 (77723) - ENSG00000089006	SNX5 (79748) - ENSG00000089006
20_6	17246574	18144518	FALSE	20	17844518	17863874	rs771193934	chr20:17844518_A_AGGCATGCTGCCAAGAAT	M_VLDL_C_pct	AGGCATGCTGCCAAGAAT	A	0.653	0.0282	0.4891	0.6583	-0.0199	0.002	23.03	---	0	0.907	2	0.1969	Cholesterol to Total Lipids in Medium VLDL percentage	%	Relative lipoprotein lipid concentrations	Medium VLDL ratios	Percentage	23595	23895	-0.0101195	0.0167602	0.262815	-0.0303795	0.0139349	1.53387	-0.0198476	0.00201751	22.1108	rs1810504||rs2328223||rs2618566||rs2618567||rs2618568||rs2745865||rs6136213||rs771193934||rs809379	TRUE	intergenic_variant	MODIFIER	-	-	15.16	0.823315	17843968	rs2618568	intergenic_variant	MODIFIER	-	-	2.481	SNX5 (77723) - ENSG00000089006	SNX5 (79748) - ENSG00000089006
20_6	17246574	18144518	FALSE	20	17844518	17863874	rs771193934	chr20:17844518_A_AGGCATGCTGCCAAGAAT	M_VLDL_FC_pct	AGGCATGCTGCCAAGAAT	A	0.6529	0.0284	0.4891	0.6583	-0.0201	0.002	22.38	---	0	0.284	2	0.06171	Free Cholesterol to Total Lipids in Medium VLDL percentage	%	Relative lipoprotein lipid concentrations	Medium VLDL ratios	Percentage	23597	23897	-0.0145998	0.0170755	0.406114	-0.0260462	0.0140562	1.19463	-0.0200102	0.00206242	21.5305	rs1810504||rs2328223||rs2618566||rs2618567||rs2618568||rs2745865||rs6136213||rs771193934||rs809379	TRUE	intergenic_variant	MODIFIER	-	-	15.16	0.823315	17843968	rs2618568	intergenic_variant	MODIFIER	-	-	2.481	SNX5 (77723) - ENSG00000089006	SNX5 (79748) - ENSG00000089006
20_6	17246574	18144518	FALSE	20	17844518	17863874	rs771193934	chr20:17844518_A_AGGCATGCTGCCAAGAAT	M_VLDL_PL_pct	AGGCATGCTGCCAAGAAT	A	0.6529	0.0284	0.4891	0.6583	-0.0192	0.002	20.16	---	0	0.232	2	0.05043	Phospholipids to Total Lipids in Medium VLDL percentage	%	Relative lipoprotein lipid concentrations	Medium VLDL ratios	Percentage	23594	23894	-0.0135556	0.0173215	0.362643	-0.0242138	0.0141205	1.06357	-0.0191879	0.00208636	19.4334	rs1810504||rs2328223||rs2618566||rs2618567||rs2618568||rs2745865||rs6136213||rs771193934||rs809379	TRUE	intergenic_variant	MODIFIER	-	-	15.16	0.823315	17843968	rs2618568	intergenic_variant	MODIFIER	-	-	2.481	SNX5 (77723) - ENSG00000089006	SNX5 (79748) - ENSG00000089006
20_6	17246574	18144518	FALSE	20	17844518	17863874	rs771193934	chr20:17844518_A_AGGCATGCTGCCAAGAAT	M_VLDL_TG_pct	AGGCATGCTGCCAAGAAT	A	0.653	0.0282	0.4891	0.6583	0.02	0.002	22.9	+++	0	0.733	2	0.1591	Triglycerides to Total Lipids in Medium VLDL percentage	%	Relative lipoprotein lipid concentrations	Medium VLDL ratios	Percentage	23598	23898	0.0120552	0.0168746	0.323326	0.0299666	0.013972	1.49523	0.0199061	0.00203172	21.9385	rs1810504||rs2328223||rs2618566||rs2618567||rs2618568||rs2745865||rs6136213||rs771193934||rs809379	TRUE	intergenic_variant	MODIFIER	-	-	15.16	0.823315	17843968	rs2618568	intergenic_variant	MODIFIER	-	-	2.481	SNX5 (77723) - ENSG00000089006	SNX5 (79748) - ENSG00000089006
20_6	17246574	18144518	FALSE	20	17844518	17863874	rs771193934	chr20:17844518_A_AGGCATGCTGCCAAGAAT	S_HDL_C_pct	AGGCATGCTGCCAAGAAT	A	0.6529	0.0285	0.4891	0.6583	-0.0233	0.0021	29.29	---	0	0.823	2	0.1787	Cholesterol to Total Lipids in Small HDL percentage	%	Relative lipoprotein lipid concentrations	Small HDL ratios	Percentage	23645	23945	-0.0129844	0.0169015	0.354236	-0.032946	0.0143645	1.66125	-0.0232907	0.00208701	28.193	rs1810504||rs2328223||rs2618566||rs2618567||rs2618568||rs2745865||rs6136213||rs771193934||rs809379	TRUE	intergenic_variant	MODIFIER	-	-	15.16	0.823315	17843968	rs2618568	intergenic_variant	MODIFIER	-	-	2.481	SNX5 (77723) - ENSG00000089006	SNX5 (79748) - ENSG00000089006
20_6	17246574	18144518	FALSE	20	17844518	17863874	rs771193934	chr20:17844518_A_AGGCATGCTGCCAAGAAT	S_HDL_FC_pct	AGGCATGCTGCCAAGAAT	A	0.6532	0.0277	0.4891	0.6583	-0.02	0.002	22.89	---	0	0.076	2	0.01646	Free Cholesterol to Total Lipids in Small HDL percentage	%	Relative lipoprotein lipid concentrations	Small HDL ratios	Percentage	23647	23947	-0.0153108	0.0171948	0.428019	-0.0198773	0.0142631	0.786657	-0.0200755	0.00203144	22.3044	rs1810504||rs2328223||rs2618566||rs2618567||rs2618568||rs2745865||rs6136213||rs771193934||rs809379	TRUE	intergenic_variant	MODIFIER	-	-	15.16	0.823315	17843968	rs2618568	intergenic_variant	MODIFIER	-	-	2.481	SNX5 (77723) - ENSG00000089006	SNX5 (79748) - ENSG00000089006
20_6	17246574	18144518	FALSE	20	17844518	17863874	rs771193934	chr20:17844518_A_AGGCATGCTGCCAAGAAT	S_HDL_TG	AGGCATGCTGCCAAGAAT	A	0.6531	0.0281	0.4891	0.6583	0.013	0.002	9.88	++-	26.4	2.716	2	0.5897	Triglycerides in Small HDL	mmol/L	Lipoprotein subclasses	Small HDL (average diameter 8.7 nm)	Non-derived	23578	23878	-0.00632598	0.0169823	0.149037	0.0300946	0.0143527	1.44355	0.0129008	0.00205319	9.47962	rs1810504||rs2328223||rs2618566||rs2618567||rs2618568||rs2745865||rs6136213||rs771193934||rs809379	TRUE	intergenic_variant	MODIFIER	-	-	15.16	0.823315	17843968	rs2618568	intergenic_variant	MODIFIER	-	-	2.481	SNX5 (77723) - ENSG00000089006	SNX5 (79748) - ENSG00000089006
20_6	17246574	18144518	FALSE	20	17844518	17863874	rs771193934	chr20:17844518_A_AGGCATGCTGCCAAGAAT	S_LDL_FC	AGGCATGCTGCCAAGAAT	A	0.6525	0.0294	0.4891	0.6583	-0.0241	0.0021	28.79	---	0	0.852	2	0.1851	Free Cholesterol in Small LDL	mmol/L	Lipoprotein subclasses	Small LDL (average diameter 18.7 nm)	Non-derived	23549	23849	-0.0386861	0.0172906	1.59758	-0.0289766	0.0143135	1.36728	-0.0237573	0.00217763	26.9848	rs1810504||rs2328223||rs2618566||rs2618567||rs2618568||rs2745865||rs6136213||rs771193934||rs809379	TRUE	intergenic_variant	MODIFIER	-	-	15.16	0.823315	17843968	rs2618568	intergenic_variant	MODIFIER	-	-	2.481	SNX5 (77723) - ENSG00000089006	SNX5 (79748) - ENSG00000089006
20_6	17246574	18144518	FALSE	20	17844518	17863874	rs771193934	chr20:17844518_A_AGGCATGCTGCCAAGAAT	S_LDL_FC_pct	AGGCATGCTGCCAAGAAT	A	0.6531	0.0281	0.4891	0.6583	-0.0207	0.002	24.44	---	16.1	2.383	2	0.5174	Free Cholesterol to Total Lipids in Small LDL percentage	%	Relative lipoprotein lipid concentrations	Small LDL ratios	Percentage	23627	23927	-0.000572524	0.0167772	0.0119865	-0.0345172	0.0142259	1.8167	-0.0207121	0.00203205	23.6703	rs1810504||rs2328223||rs2618566||rs2618567||rs2618568||rs2745865||rs6136213||rs771193934||rs809379	TRUE	intergenic_variant	MODIFIER	-	-	15.16	0.823315	17843968	rs2618568	intergenic_variant	MODIFIER	-	-	2.481	SNX5 (77723) - ENSG00000089006	SNX5 (79748) - ENSG00000089006
20_6	17246574	18144518	FALSE	20	17844518	17863874	rs771193934	chr20:17844518_A_AGGCATGCTGCCAAGAAT	S_LDL_PL	AGGCATGCTGCCAAGAAT	A	0.6525	0.0296	0.4891	0.6583	-0.0215	0.0022	22.72	---	0	0.788	2	0.1712	Phospholipids in Small LDL	mmol/L	Lipoprotein subclasses	Small LDL (average diameter 18.7 nm)	Non-derived	23546	23846	-0.036653	0.0172933	1.4679	-0.0220978	0.0143648	0.906691	-0.0211969	0.00219211	21.3916	rs1810504||rs2328223||rs2618566||rs2618567||rs2618568||rs2745865||rs6136213||rs771193934||rs809379	TRUE	intergenic_variant	MODIFIER	-	-	15.16	0.823315	17843968	rs2618568	intergenic_variant	MODIFIER	-	-	2.481	SNX5 (77723) - ENSG00000089006	SNX5 (79748) - ENSG00000089006
20_6	17246574	18144518	FALSE	20	17844518	17863874	rs771193934	chr20:17844518_A_AGGCATGCTGCCAAGAAT	S_LDL_TG_pct	AGGCATGCTGCCAAGAAT	A	0.653	0.0282	0.4891	0.6583	0.0201	0.002	23.18	+++	12.6	2.289	2	0.4971	Triglycerides to Total Lipids in Small LDL percentage	%	Relative lipoprotein lipid concentrations	Small LDL ratios	Percentage	23628	23928	0.00359201	0.0166942	0.0811109	0.0362517	0.0141067	1.99247	0.0200403	0.00203169	22.2241	rs1810504||rs2328223||rs2618566||rs2618567||rs2618568||rs2745865||rs6136213||rs771193934||rs809379	TRUE	intergenic_variant	MODIFIER	-	-	15.16	0.823315	17843968	rs2618568	intergenic_variant	MODIFIER	-	-	2.481	SNX5 (77723) - ENSG00000089006	SNX5 (79748) - ENSG00000089006
20_6	17246574	18144518	FALSE	20	17844518	17863874	rs771193934	chr20:17844518_A_AGGCATGCTGCCAAGAAT	S_VLDL_FC_pct	AGGCATGCTGCCAAGAAT	A	0.6529	0.0284	0.4891	0.6583	-0.0209	0.002	24.75	---	0	0.771	2	0.1675	Free Cholesterol to Total Lipids in Small VLDL percentage	%	Relative lipoprotein lipid concentrations	Small VLDL ratios	Percentage	23602	23902	-0.0212008	0.0167949	0.684391	-0.0329502	0.013921	1.74628	-0.0205974	0.00203562	23.3398	rs1810504||rs2328223||rs2618566||rs2618567||rs2618568||rs2745865||rs6136213||rs771193934||rs809379	TRUE	intergenic_variant	MODIFIER	-	-	15.16	0.823315	17843968	rs2618568	intergenic_variant	MODIFIER	-	-	2.481	SNX5 (77723) - ENSG00000089006	SNX5 (79748) - ENSG00000089006
20_6	17246574	18144518	FALSE	20	17844518	17863874	rs771193934	chr20:17844518_A_AGGCATGCTGCCAAGAAT	S_VLDL_PL_pct	AGGCATGCTGCCAAGAAT	A	0.6529	0.0284	0.4891	0.6583	-0.0216	0.002	26.5	---	0	0.769	2	0.1669	Phospholipids to Total Lipids in Small VLDL percentage	%	Relative lipoprotein lipid concentrations	Small VLDL ratios	Percentage	23599	23899	-0.0251867	0.0168136	0.872461	-0.0333208	0.0139377	1.77427	-0.0213401	0.00203808	24.929	rs1810504||rs2328223||rs2618566||rs2618567||rs2618568||rs2745865||rs6136213||rs771193934||rs809379	TRUE	intergenic_variant	MODIFIER	-	-	15.16	0.823315	17843968	rs2618568	intergenic_variant	MODIFIER	-	-	2.481	SNX5 (77723) - ENSG00000089006	SNX5 (79748) - ENSG00000089006
20_6	17246574	18144518	FALSE	20	17844518	17863874	rs771193934	chr20:17844518_A_AGGCATGCTGCCAAGAAT	S_VLDL_TG_pct	AGGCATGCTGCCAAGAAT	A	0.6529	0.0286	0.4891	0.6583	0.0215	0.002	25.25	+++	0	0.528	2	0.1147	Triglycerides to Total Lipids in Small VLDL percentage	%	Relative lipoprotein lipid concentrations	Small VLDL ratios	Percentage	23603	23903	0.0197854	0.0169693	0.613262	0.0315274	0.0140632	1.60254	0.0212951	0.00207558	23.9709	rs1810504||rs2328223||rs2618566||rs2618567||rs2618568||rs2745865||rs6136213||rs771193934||rs809379	TRUE	intergenic_variant	MODIFIER	-	-	15.16	0.823315	17843968	rs2618568	intergenic_variant	MODIFIER	-	-	2.481	SNX5 (77723) - ENSG00000089006	SNX5 (79748) - ENSG00000089006
20_6	17246574	18144518	FALSE	20	17844518	17863874	rs771193934	chr20:17844518_A_AGGCATGCTGCCAAGAAT	Sphingomyelins	AGGCATGCTGCCAAGAAT	A	0.6528	0.0286	0.4891	0.6583	-0.0152	0.002	13.28	---	0	0.561	2	0.1218	Sphingomyelins	mmol/L	Other lipids		Non-derived	23438	23738	-0.0277211	0.0169708	0.989818	-0.0162368	0.0137946	0.621274	-0.014983	0.00205527	12.5089	rs1810504||rs2328223||rs2618566||rs2618567||rs2618568||rs2745865||rs6136213||rs771193934||rs809379	TRUE	intergenic_variant	MODIFIER	-	-	15.16	0.823315	17843968	rs2618568	intergenic_variant	MODIFIER	-	-	2.481	SNX5 (77723) - ENSG00000089006	SNX5 (79748) - ENSG00000089006
20_6	17246574	18144518	FALSE	20	17844518	17863874	rs771193934	chr20:17844518_A_AGGCATGCTGCCAAGAAT	Unsaturation	AGGCATGCTGCCAAGAAT	A	0.6528	0.0287	0.4891	0.6583	-0.0138	0.002	11.37	---	0	0.348	2	0.07552	Degree of Unsaturation	degree	Fatty acids		Non-derived	23443	23743	-0.0125867	0.01629	0.356822	-0.0217862	0.0138177	0.939803	-0.0136138	0.00202347	10.7643	rs1810504||rs2328223||rs2618566||rs2618567||rs2618568||rs2745865||rs6136213||rs771193934||rs809379	TRUE	intergenic_variant	MODIFIER	-	-	15.16	0.823315	17843968	rs2618568	intergenic_variant	MODIFIER	-	-	2.481	SNX5 (77723) - ENSG00000089006	SNX5 (79748) - ENSG00000089006
20_6	17246574	18144518	FALSE	20	17844518	17863874	rs771193934	chr20:17844518_A_AGGCATGCTGCCAAGAAT	VLDL_size	AGGCATGCTGCCAAGAAT	A	0.6532	0.0279	0.4891	0.6583	0.0153	0.0019	14.45	++-	16.3	2.389	2	0.5187	Average Diameter for VLDL Particles	nm	Lipoprotein particle sizes		Non-derived	23431	23731	-0.00272923	0.0166121	0.0607297	0.0305845	0.0138895	1.55805	0.0152845	0.00198211	13.9045	rs1810504||rs2328223||rs2618566||rs2618567||rs2618568||rs2745865||rs6136213||rs771193934||rs809379	TRUE	intergenic_variant	MODIFIER	-	-	15.16	0.823315	17843968	rs2618568	intergenic_variant	MODIFIER	-	-	2.481	SNX5 (77723) - ENSG00000089006	SNX5 (79748) - ENSG00000089006
20_6	17246574	18144518	FALSE	20	17844518	17863874	rs771193934	chr20:17844518_A_AGGCATGCTGCCAAGAAT	XL_HDL_C	AGGCATGCTGCCAAGAAT	A	0.6534	0.0272	0.4891	0.6583	-0.0131	0.0019	11.36	---	0	0.11	2	0.02386	Cholesterol in Very Large HDL	mmol/L	Lipoprotein subclasses	Very large HDL (average diameter 14.3 nm)	Composite	23554	23854	-0.00774666	0.0166691	0.192381	-0.014226	0.0136199	0.52834	-0.0131212	0.00191876	11.0964	rs1810504||rs2328223||rs2618566||rs2618567||rs2618568||rs2745865||rs6136213||rs771193934||rs809379	TRUE	intergenic_variant	MODIFIER	-	-	15.16	0.823315	17843968	rs2618568	intergenic_variant	MODIFIER	-	-	2.481	SNX5 (77723) - ENSG00000089006	SNX5 (79748) - ENSG00000089006
20_6	17246574	18144518	FALSE	20	17844518	17863874	rs771193934	chr20:17844518_A_AGGCATGCTGCCAAGAAT	XL_HDL_CE	AGGCATGCTGCCAAGAAT	A	0.6534	0.0271	0.4891	0.6583	-0.0131	0.0019	11.7	---	0	0.104	2	0.02254	Cholesteryl Esters in Very Large HDL	mmol/L	Lipoprotein subclasses	Very large HDL (average diameter 14.3 nm)	Non-derived	23555	23855	-0.00978059	0.0166199	0.254765	-0.0165217	0.0135007	0.655531	-0.0131131	0.00189791	11.3122	rs1810504||rs2328223||rs2618566||rs2618567||rs2618568||rs2745865||rs6136213||rs771193934||rs809379	TRUE	intergenic_variant	MODIFIER	-	-	15.16	0.823315	17843968	rs2618568	intergenic_variant	MODIFIER	-	-	2.481	SNX5 (77723) - ENSG00000089006	SNX5 (79748) - ENSG00000089006
20_6	17246574	18144518	FALSE	20	17844518	17863874	rs771193934	chr20:17844518_A_AGGCATGCTGCCAAGAAT	XL_HDL_FC	AGGCATGCTGCCAAGAAT	A	0.6532	0.0278	0.4891	0.6583	-0.0127	0.002	9.94	---	0	0.595	2	0.1292	Free Cholesterol in Very Large HDL	mmol/L	Lipoprotein subclasses	Very large HDL (average diameter 14.3 nm)	Non-derived	23556	23856	-0.00256531	0.0168522	0.056006	-0.00620056	0.0140243	0.181514	-0.0129721	0.0020037	10.0204	rs1810504||rs2328223||rs2618566||rs2618567||rs2618568||rs2745865||rs6136213||rs771193934||rs809379	TRUE	intergenic_variant	MODIFIER	-	-	15.16	0.823315	17843968	rs2618568	intergenic_variant	MODIFIER	-	-	2.481	SNX5 (77723) - ENSG00000089006	SNX5 (79748) - ENSG00000089006
20_6	17246574	18144518	FALSE	20	17844518	17863874	rs771193934	chr20:17844518_A_AGGCATGCTGCCAAGAAT	XS_VLDL_C_pct	AGGCATGCTGCCAAGAAT	A	0.6529	0.0284	0.4891	0.6583	-0.0139	0.002	11.67	---	0	0.68	2	0.1477	Cholesterol to Total Lipids in Very Small VLDL percentage	%	Relative lipoprotein lipid concentrations	Very small VLDL ratios	Percentage	23605	23905	-0.0104918	0.0166262	0.277354	-0.0247993	0.0137433	1.14778	-0.0137077	0.00201311	11.0083	rs1810504||rs2328223||rs2618566||rs2618567||rs2618568||rs2745865||rs6136213||rs771193934||rs809379	TRUE	intergenic_variant	MODIFIER	-	-	15.16	0.823315	17843968	rs2618568	intergenic_variant	MODIFIER	-	-	2.481	SNX5 (77723) - ENSG00000089006	SNX5 (79748) - ENSG00000089006
20_6	17246574	18144518	FALSE	20	17844518	17863874	rs771193934	chr20:17844518_A_AGGCATGCTGCCAAGAAT	XS_VLDL_FC_pct	AGGCATGCTGCCAAGAAT	A	0.6525	0.0296	0.4891	0.6583	-0.0172	0.0021	15.18	---	0	1.744	2	0.3787	Free Cholesterol to Total Lipids in Very Small VLDL percentage	%	Relative lipoprotein lipid concentrations	Very small VLDL ratios	Percentage	23607	23907	-0.0254365	0.0171496	0.860069	-0.0343801	0.0142286	1.80465	-0.016688	0.00217364	13.7897	rs1810504||rs2328223||rs2618566||rs2618567||rs2618568||rs2745865||rs6136213||rs771193934||rs809379	TRUE	intergenic_variant	MODIFIER	-	-	15.16	0.823315	17843968	rs2618568	intergenic_variant	MODIFIER	-	-	2.481	SNX5 (77723) - ENSG00000089006	SNX5 (79748) - ENSG00000089006
20_6	17246574	18144518	FALSE	20	17844518	17863874	rs771193934	chr20:17844518_A_AGGCATGCTGCCAAGAAT	XS_VLDL_TG_pct	AGGCATGCTGCCAAGAAT	A	0.6529	0.0285	0.4891	0.6583	0.0164	0.002	15.82	+++	0	0.338	2	0.07332	Triglycerides to Total Lipids in Very Small VLDL percentage	%	Relative lipoprotein lipid concentrations	Very small VLDL ratios	Percentage	23608	23908	0.0153413	0.0166409	0.447843	0.0242825	0.0137761	1.10814	0.0162404	0.0020219	15.0191	rs1810504||rs2328223||rs2618566||rs2618567||rs2618568||rs2745865||rs6136213||rs771193934||rs809379	TRUE	intergenic_variant	MODIFIER	-	-	15.16	0.823315	17843968	rs2618568	intergenic_variant	MODIFIER	-	-	2.481	SNX5 (77723) - ENSG00000089006	SNX5 (79748) - ENSG00000089006
20_6	17246574	18144518	FALSE	20	17844518	17863874	rs771193934	chr20:17844518_A_AGGCATGCTGCCAAGAAT	XXL_VLDL_CE	AGGCATGCTGCCAAGAAT	A	0.6528	0.0288	0.4891	0.6583	0.0143	0.0021	11.36	++-	64	5.556	2	1.206	Cholesteryl Esters in Chylomicrons and Extremely Large VLDL	mmol/L	Lipoprotein subclasses	Chylomicrons and extremely large VLDL (particle diameters from 75 nm upwards)	Non-derived	23485	23785	-0.0210716	0.0170402	0.665061	0.0301774	0.0142931	1.45911	0.0145424	0.00210953	11.2647	rs1810504||rs2328223||rs2618566||rs2618567||rs2618568||rs2745865||rs6136213||rs771193934||rs809379	TRUE	intergenic_variant	MODIFIER	-	-	15.16	0.823315	17843968	rs2618568	intergenic_variant	MODIFIER	-	-	2.481	SNX5 (77723) - ENSG00000089006	SNX5 (79748) - ENSG00000089006
20_6	17246574	18144518	FALSE	20	17844684	17864040	rs2618566	chr20:17844684_G_T	IDL_CE	G	T	0.657	0.0246	0.5175	0.6618	-0.0175	0.0021	16.28	---	0	0.34	2	0.07383	Cholesteryl Esters in IDL	mmol/L	Lipoprotein subclasses	IDL (average diameter 28.6 nm)	Non-derived	23527	23827	-0.0266478	0.017028	0.929608	-0.0203692	0.0139452	0.84131	-0.017297	0.00212899	15.3476	rs1810504||rs2328223||rs2618566||rs2618567||rs2618568||rs2745865||rs6136213||rs771193934||rs809379	TRUE	intergenic_variant	MODIFIER	-	-	1.963	0.828173	17843968	rs2618568	intergenic_variant	MODIFIER	-	-	2.481	SNX5 (77557) - ENSG00000089006	SNX5 (79582) - ENSG00000089006
20_6	17246574	18144518	FALSE	20	17844684	17864040	rs2618566	chr20:17844684_G_T	LDL_CE	G	T	0.6569	0.025	0.5175	0.6618	-0.016	0.0022	12.86	---	0	1.213	2	0.2634	Cholesteryl Esters in LDL	mmol/L	Cholesteryl esters		Composite	23417	23717	-0.0339275	0.0171348	1.32148	-0.0200433	0.0142434	0.797597	-0.0155714	0.00220152	11.8193	rs1810504||rs2328223||rs2618566||rs2618567||rs2618568||rs2745865||rs6136213||rs771193934||rs809379	TRUE	intergenic_variant	MODIFIER	-	-	1.963	0.828173	17843968	rs2618568	intergenic_variant	MODIFIER	-	-	2.481	SNX5 (77557) - ENSG00000089006	SNX5 (79582) - ENSG00000089006
20_6	17246574	18144518	FALSE	20	17844684	17864040	rs2618566	chr20:17844684_G_T	L_LDL_FC_pct	G	T	0.6574	0.0237	0.5175	0.6618	-0.014	0.002	12.06	--+	20	2.5	2	0.5429	Free Cholesterol to Total Lipids in Large LDL percentage	%	Relative lipoprotein lipid concentrations	Large LDL ratios	Percentage	23617	23917	0.00391112	0.0164679	0.0903001	-0.029716	0.0136935	1.52287	-0.013965	0.0019985	11.5538	rs1810504||rs2328223||rs2618566||rs2618567||rs2618568||rs2745865||rs6136213||rs771193934||rs809379	TRUE	intergenic_variant	MODIFIER	-	-	1.963	0.828173	17843968	rs2618568	intergenic_variant	MODIFIER	-	-	2.481	SNX5 (77557) - ENSG00000089006	SNX5 (79582) - ENSG00000089006
20_6	17246574	18144518	FALSE	20	17844684	17864040	rs2618566	chr20:17844684_G_T	L_VLDL_CE_pct	G	T	0.6573	0.0239	0.5175	0.6618	-0.0162	0.002	14.7	--+	0	1.331	2	0.2889	Cholesteryl Esters to Total Lipids in Large VLDL percentage	%	Relative lipoprotein lipid concentrations	Large VLDL ratios	Percentage	23591	23891	0.00115703	0.017064	0.0241361	-0.0238357	0.0140402	1.04784	-0.0162479	0.0020716	14.3572	rs1810504||rs2328223||rs2618566||rs2618567||rs2618568||rs2745865||rs6136213||rs771193934||rs809379	TRUE	intergenic_variant	MODIFIER	-	-	1.963	0.828173	17843968	rs2618568	intergenic_variant	MODIFIER	-	-	2.481	SNX5 (77557) - ENSG00000089006	SNX5 (79582) - ENSG00000089006
20_6	17246574	18144518	FALSE	20	17844684	17864040	rs2618566	chr20:17844684_G_T	L_VLDL_C_pct	G	T	0.6572	0.0241	0.5175	0.6618	-0.0152	0.0021	12.59	--+	0	1.079	2	0.2343	Cholesterol to Total Lipids in Large VLDL percentage	%	Relative lipoprotein lipid concentrations	Large VLDL ratios	Percentage	23590	23890	0.00207215	0.0171635	0.0438774	-0.0185826	0.0142177	0.718484	-0.0154114	0.0021196	12.4473	rs1810504||rs2328223||rs2618566||rs2618567||rs2618568||rs2745865||rs6136213||rs771193934||rs809379	TRUE	intergenic_variant	MODIFIER	-	-	1.963	0.828173	17843968	rs2618568	intergenic_variant	MODIFIER	-	-	2.481	SNX5 (77557) - ENSG00000089006	SNX5 (79582) - ENSG00000089006
20_6	17246574	18144518	FALSE	20	17844684	17864040	rs2618566	chr20:17844684_G_T	M_HDL_CE_pct	G	T	0.6574	0.0237	0.5175	0.6618	-0.0133	0.002	10.35	--+	0	1.72	2	0.3736	Cholesteryl Esters to Total Lipids in Medium HDL percentage	%	Relative lipoprotein lipid concentrations	Medium HDL ratios	Percentage	23641	23941	0.00218659	0.0167746	0.0475519	-0.0264486	0.0141142	1.21508	-0.0132664	0.00205707	9.94898	rs1810504||rs2328223||rs2618566||rs2618567||rs2618568||rs2745865||rs6136213||rs771193934||rs809379	TRUE	intergenic_variant	MODIFIER	-	-	1.963	0.828173	17843968	rs2618568	intergenic_variant	MODIFIER	-	-	2.481	SNX5 (77557) - ENSG00000089006	SNX5 (79582) - ENSG00000089006
20_6	17246574	18144518	FALSE	20	17844684	17864040	rs2618566	chr20:17844684_G_T	M_HDL_PL_pct	G	T	0.6575	0.0234	0.5175	0.6618	0.0141	0.002	12.06	+++	0	1.129	2	0.2453	Phospholipids to Total Lipids in Medium HDL percentage	%	Relative lipoprotein lipid concentrations	Medium HDL ratios	Percentage	23639	23939	0.0208288	0.0166824	0.67401	0.0275832	0.0139501	1.31866	0.0137373	0.00200844	11.1006	rs1810504||rs2328223||rs2618566||rs2618567||rs2618568||rs2745865||rs6136213||rs771193934||rs809379	TRUE	intergenic_variant	MODIFIER	-	-	1.963	0.828173	17843968	rs2618568	intergenic_variant	MODIFIER	-	-	2.481	SNX5 (77557) - ENSG00000089006	SNX5 (79582) - ENSG00000089006
20_6	17246574	18144518	FALSE	20	17844684	17864040	rs2618566	chr20:17844684_G_T	M_LDL_C	G	T	0.6568	0.0251	0.5175	0.6618	-0.0138	0.0022	9.72	---	0	1.507	2	0.3271	Cholesterol in Medium LDL	mmol/L	Lipoprotein subclasses	Medium LDL (average diameter 23 nm)	Composite	23540	23840	-0.0339031	0.0171001	1.32414	-0.0180448	0.0142696	0.686075	-0.0133794	0.00221401	8.82045	rs1810504||rs2328223||rs2618566||rs2618567||rs2618568||rs2745865||rs6136213||rs771193934||rs809379	TRUE	intergenic_variant	MODIFIER	-	-	1.963	0.828173	17843968	rs2618568	intergenic_variant	MODIFIER	-	-	2.481	SNX5 (77557) - ENSG00000089006	SNX5 (79582) - ENSG00000089006
20_6	17246574	18144518	FALSE	20	17844684	17864040	rs2618566	chr20:17844684_G_T	M_LDL_PL	G	T	0.6569	0.025	0.5175	0.6618	-0.0157	0.0022	12.4	---	0	1.095	2	0.2377	Phospholipids in Medium LDL	mmol/L	Lipoprotein subclasses	Medium LDL (average diameter 23 nm)	Non-derived	23539	23839	-0.0328247	0.0170732	1.26335	-0.0192049	0.014271	0.74863	-0.0153286	0.00220691	11.4242	rs1810504||rs2328223||rs2618566||rs2618567||rs2618568||rs2745865||rs6136213||rs771193934||rs809379	TRUE	intergenic_variant	MODIFIER	-	-	1.963	0.828173	17843968	rs2618568	intergenic_variant	MODIFIER	-	-	2.481	SNX5 (77557) - ENSG00000089006	SNX5 (79582) - ENSG00000089006
20_6	17246574	18144518	FALSE	20	17844684	17864040	rs2618566	chr20:17844684_G_T	M_LDL_TG_pct	G	T	0.6572	0.0242	0.5175	0.6618	0.014	0.002	11.28	+++	0	1.774	2	0.3853	Triglycerides to Total Lipids in Medium LDL percentage	%	Relative lipoprotein lipid concentrations	Medium LDL ratios	Percentage	23623	23923	3.82877e-05	0.01659	0.000800457	0.0283729	0.0139195	1.3818	0.0139496	0.00207434	10.755	rs1810504||rs2328223||rs2618566||rs2618567||rs2618568||rs2745865||rs6136213||rs771193934||rs809379	TRUE	intergenic_variant	MODIFIER	-	-	1.963	0.828173	17843968	rs2618568	intergenic_variant	MODIFIER	-	-	2.481	SNX5 (77557) - ENSG00000089006	SNX5 (79582) - ENSG00000089006
20_6	17246574	18144518	FALSE	20	17844684	17864040	rs2618566	chr20:17844684_G_T	S_HDL_CE_pct	G	T	0.6573	0.0239	0.5175	0.6618	-0.0168	0.002	15.93	--+	0	1.643	2	0.3568	Cholesteryl Esters to Total Lipids in Small HDL percentage	%	Relative lipoprotein lipid concentrations	Small HDL ratios	Percentage	23646	23946	0.00243163	0.0165665	0.0538889	-0.0244073	0.0141683	1.07084	-0.0169809	0.00206979	15.6341	rs1810504||rs2328223||rs2618566||rs2618567||rs2618568||rs2745865||rs6136213||rs771193934||rs809379	TRUE	intergenic_variant	MODIFIER	-	-	1.963	0.828173	17843968	rs2618568	intergenic_variant	MODIFIER	-	-	2.481	SNX5 (77557) - ENSG00000089006	SNX5 (79582) - ENSG00000089006
20_6	17246574	18144518	FALSE	20	17844684	17864040	rs2618566	chr20:17844684_G_T	S_LDL_C	G	T	0.6568	0.0251	0.5175	0.6618	-0.0161	0.0022	13.01	---	0	1.005	2	0.2182	Cholesterol in Small LDL	mmol/L	Lipoprotein subclasses	Small LDL (average diameter 18.7 nm)	Composite	23547	23847	-0.0328246	0.0170723	1.26345	-0.0183028	0.014239	0.701906	-0.0157789	0.00220755	12.0542	rs1810504||rs2328223||rs2618566||rs2618567||rs2618568||rs2745865||rs6136213||rs771193934||rs809379	TRUE	intergenic_variant	MODIFIER	-	-	1.963	0.828173	17843968	rs2618568	intergenic_variant	MODIFIER	-	-	2.481	SNX5 (77557) - ENSG00000089006	SNX5 (79582) - ENSG00000089006
20_6	17246574	18144518	FALSE	20	17844684	17864040	rs2618566	chr20:17844684_G_T	S_LDL_L	G	T	0.6569	0.025	0.5175	0.6618	-0.0165	0.0022	13.6	---	0	0.834	2	0.1811	Total Lipids in Small LDL	mmol/L	Lipoprotein subclasses	Small LDL (average diameter 18.7 nm)	Composite	23545	23845	-0.0317768	0.0170668	1.20332	-0.0180626	0.0142471	0.688529	-0.0161796	0.00220538	12.6588	rs1810504||rs2328223||rs2618566||rs2618567||rs2618568||rs2745865||rs6136213||rs771193934||rs809379	TRUE	intergenic_variant	MODIFIER	-	-	1.963	0.828173	17843968	rs2618568	intergenic_variant	MODIFIER	-	-	2.481	SNX5 (77557) - ENSG00000089006	SNX5 (79582) - ENSG00000089006
20_6	17246574	18144518	FALSE	20	17844684	17864040	rs2618566	chr20:17844684_G_T	S_VLDL_CE_pct	G	T	0.6571	0.0245	0.5175	0.6618	-0.0183	0.0021	17.76	---	0	0.662	2	0.1437	Cholesteryl Esters to Total Lipids in Small VLDL percentage	%	Relative lipoprotein lipid concentrations	Small VLDL ratios	Percentage	23601	23901	-0.00740691	0.0168109	0.180785	-0.025238	0.0141138	1.13225	-0.0183323	0.00212778	17.158	rs1810504||rs2328223||rs2618566||rs2618567||rs2618568||rs2745865||rs6136213||rs771193934||rs809379	TRUE	intergenic_variant	MODIFIER	-	-	1.963	0.828173	17843968	rs2618568	intergenic_variant	MODIFIER	-	-	2.481	SNX5 (77557) - ENSG00000089006	SNX5 (79582) - ENSG00000089006
20_6	17246574	18144518	FALSE	20	17844684	17864040	rs2618566	chr20:17844684_G_T	S_VLDL_C_pct	G	T	0.6572	0.0242	0.5175	0.6618	-0.0208	0.0021	23.54	---	0	0.816	2	0.1772	Cholesterol to Total Lipids in Small VLDL percentage	%	Relative lipoprotein lipid concentrations	Small VLDL ratios	Percentage	23600	23900	-0.00936945	0.0167756	0.239208	-0.0290989	0.0139862	1.42625	-0.0208295	0.00208864	22.6975	rs1810504||rs2328223||rs2618566||rs2618567||rs2618568||rs2745865||rs6136213||rs771193934||rs809379	TRUE	intergenic_variant	MODIFIER	-	-	1.963	0.828173	17843968	rs2618568	intergenic_variant	MODIFIER	-	-	2.481	SNX5 (77557) - ENSG00000089006	SNX5 (79582) - ENSG00000089006
20_6	17246574	18144518	FALSE	20	17844684	17864040	rs2618566	chr20:17844684_G_T	TG_by_PG	G	T	0.6574	0.0236	0.5175	0.6618	0.0126	0.0019	10.04	+++	0	1.297	2	0.2816	Triglycerides to Phosphoglycerides ratio	ratio	Other lipids		Ratio	23435	23735	0.000655559	0.0162414	0.0142129	0.0244525	0.0136447	1.13598	0.0125288	0.00197924	9.61082	rs1810504||rs2328223||rs2618566||rs2618567||rs2618568||rs2745865||rs6136213||rs771193934||rs809379	TRUE	intergenic_variant	MODIFIER	-	-	1.963	0.828173	17843968	rs2618568	intergenic_variant	MODIFIER	-	-	2.481	SNX5 (77557) - ENSG00000089006	SNX5 (79582) - ENSG00000089006
20_6	17246574	18144518	FALSE	20	17844684	17864040	rs2618566	chr20:17844684_G_T	Total_C	G	T	0.657	0.0246	0.5175	0.6618	-0.0153	0.0021	12.54	---	0	1.042	2	0.2262	Total Cholesterol	mmol/L	Cholesterol		Composite	23400	23700	-0.0320699	0.0170755	1.21922	-0.0186544	0.0140229	0.73654	-0.0149961	0.00214173	11.5976	rs1810504||rs2328223||rs2618566||rs2618567||rs2618568||rs2745865||rs6136213||rs771193934||rs809379	TRUE	intergenic_variant	MODIFIER	-	-	1.963	0.828173	17843968	rs2618568	intergenic_variant	MODIFIER	-	-	2.481	SNX5 (77557) - ENSG00000089006	SNX5 (79582) - ENSG00000089006
20_6	17246574	18144518	FALSE	20	17844684	17864040	rs2618566	chr20:17844684_G_T	Total_CE	G	T	0.6571	0.0246	0.5175	0.6618	-0.0153	0.0021	12.57	---	0	1.053	2	0.2286	Total Esterified Cholesterol	mmol/L	Cholesteryl esters		Composite	23415	23715	-0.0319908	0.0170417	1.21832	-0.018833	0.0139768	0.749974	-0.0149334	0.00212996	11.6263	rs1810504||rs2328223||rs2618566||rs2618567||rs2618568||rs2745865||rs6136213||rs771193934||rs809379	TRUE	intergenic_variant	MODIFIER	-	-	1.963	0.828173	17843968	rs2618568	intergenic_variant	MODIFIER	-	-	2.481	SNX5 (77557) - ENSG00000089006	SNX5 (79582) - ENSG00000089006
20_6	17246574	18144518	FALSE	20	17844684	17864040	rs2618566	chr20:17844684_G_T	Total_FC	G	T	0.657	0.0248	0.5175	0.6618	-0.0153	0.0021	12.14	---	0	1.075	2	0.2335	Total Free Cholesterol	mmol/L	Free cholesterol		Composite	23419	23719	-0.032569	0.0171353	1.24154	-0.0177367	0.0141227	0.679539	-0.014922	0.0021682	11.2297	rs1810504||rs2328223||rs2618566||rs2618567||rs2618568||rs2745865||rs6136213||rs771193934||rs809379	TRUE	intergenic_variant	MODIFIER	-	-	1.963	0.828173	17843968	rs2618568	intergenic_variant	MODIFIER	-	-	2.481	SNX5 (77557) - ENSG00000089006	SNX5 (79582) - ENSG00000089006
20_6	17246574	18144518	FALSE	20	17844684	17864040	rs2618566	chr20:17844684_G_T	XL_HDL_CE_pct	G	T	0.6571	0.0246	0.5175	0.6618	-0.016	0.0021	13.37	---	0	1.931	2	0.4193	Cholesteryl Esters to Total Lipids in Very Large HDL percentage	%	Relative lipoprotein lipid concentrations	Very large HDL ratios	Percentage	23631	23931	-0.00719674	0.0170081	0.172504	-0.0342874	0.0142537	1.79182	-0.0157181	0.0021587	12.4806	rs1810504||rs2328223||rs2618566||rs2618567||rs2618568||rs2745865||rs6136213||rs771193934||rs809379	TRUE	intergenic_variant	MODIFIER	-	-	1.963	0.828173	17843968	rs2618568	intergenic_variant	MODIFIER	-	-	2.481	SNX5 (77557) - ENSG00000089006	SNX5 (79582) - ENSG00000089006
20_6	17246574	18144518	FALSE	20	17844684	17864040	rs2618566	chr20:17844684_G_T	XL_VLDL_CE_pct	G	T	0.6573	0.0239	0.5175	0.6618	-0.0191	0.002	20.79	---	21.8	2.556	2	0.5551	Cholesteryl Esters to Total Lipids in Very Large VLDL percentage	%	Relative lipoprotein lipid concentrations	Very large VLDL ratios	Percentage	23586	23886	-0.00604001	0.0166339	0.144772	-0.0384733	0.0139343	2.23946	-0.0189243	0.00204587	19.6488	rs1810504||rs2328223||rs2618566||rs2618567||rs2618568||rs2745865||rs6136213||rs771193934||rs809379	TRUE	intergenic_variant	MODIFIER	-	-	1.963	0.828173	17843968	rs2618568	intergenic_variant	MODIFIER	-	-	2.481	SNX5 (77557) - ENSG00000089006	SNX5 (79582) - ENSG00000089006
20_6	17246574	18144518	FALSE	20	17844684	17864040	rs2618566	chr20:17844684_G_T	XL_VLDL_C_pct	G	T	0.6573	0.0239	0.5175	0.6618	-0.0178	0.002	18.12	---	0	1.888	2	0.41	Cholesterol to Total Lipids in Very Large VLDL percentage	%	Relative lipoprotein lipid concentrations	Very large VLDL ratios	Percentage	23585	23885	-0.00653474	0.0166631	0.158057	-0.0344247	0.0139209	1.87279	-0.017651	0.0020486	17.1595	rs1810504||rs2328223||rs2618566||rs2618567||rs2618568||rs2745865||rs6136213||rs771193934||rs809379	TRUE	intergenic_variant	MODIFIER	-	-	1.963	0.828173	17843968	rs2618568	intergenic_variant	MODIFIER	-	-	2.481	SNX5 (77557) - ENSG00000089006	SNX5 (79582) - ENSG00000089006
20_6	17246574	18144518	FALSE	20	17844684	17864040	rs2618566	chr20:17844684_G_T	XL_VLDL_TG	G	T	0.6573	0.024	0.5175	0.6618	0.0131	0.002	9.89	++-	0	1.994	2	0.4331	Triglycerides in Very Large VLDL	mmol/L	Lipoprotein subclasses	Very large VLDL (average diameter 64 nm)	Non-derived	23494	23794	-0.00535279	0.0166448	0.126235	0.0254079	0.0140671	1.14943	0.0130955	0.00207157	9.58679	rs1810504||rs2328223||rs2618566||rs2618567||rs2618568||rs2745865||rs6136213||rs771193934||rs809379	TRUE	intergenic_variant	MODIFIER	-	-	1.963	0.828173	17843968	rs2618568	intergenic_variant	MODIFIER	-	-	2.481	SNX5 (77557) - ENSG00000089006	SNX5 (79582) - ENSG00000089006
20_6	17246574	18144518	FALSE	20	17844684	17864040	rs2618566	chr20:17844684_G_T	XL_VLDL_TG_pct	G	T	0.6572	0.0242	0.5175	0.6618	0.0161	0.0021	14.34	+++	0	0.243	2	0.05267	Triglycerides to Total Lipids in Very Large VLDL percentage	%	Relative lipoprotein lipid concentrations	Very large VLDL ratios	Percentage	23588	23888	0.0118234	0.01686	0.315929	0.0220007	0.0139955	0.935717	0.0160524	0.00209479	13.7408	rs1810504||rs2328223||rs2618566||rs2618567||rs2618568||rs2745865||rs6136213||rs771193934||rs809379	TRUE	intergenic_variant	MODIFIER	-	-	1.963	0.828173	17843968	rs2618568	intergenic_variant	MODIFIER	-	-	2.481	SNX5 (77557) - ENSG00000089006	SNX5 (79582) - ENSG00000089006
20_6	17246574	18144518	FALSE	20	17844684	17864040	rs2618566	chr20:17844684_G_T	XS_VLDL_CE_pct	G	T	0.6574	0.0238	0.5175	0.6618	-0.0129	0.002	10.35	---	0	1.088	2	0.2363	Cholesteryl Esters to Total Lipids in Very Small VLDL percentage	%	Relative lipoprotein lipid concentrations	Very small VLDL ratios	Percentage	23606	23906	-0.000931047	0.0163601	0.0201707	-0.0229815	0.0135639	1.04477	-0.0128615	0.00199338	9.95742	rs1810504||rs2328223||rs2618566||rs2618567||rs2618568||rs2745865||rs6136213||rs771193934||rs809379	TRUE	intergenic_variant	MODIFIER	-	-	1.963	0.828173	17843968	rs2618568	intergenic_variant	MODIFIER	-	-	2.481	SNX5 (77557) - ENSG00000089006	SNX5 (79582) - ENSG00000089006
20_6	17246574	18144518	FALSE	20	17844684	17864040	rs2618566	chr20:17844684_G_T	XXL_VLDL_C	G	T	0.6572	0.0241	0.5175	0.6618	0.0162	0.0021	14.42	++-	13.6	2.314	2	0.5025	Cholesterol in Chylomicrons and Extremely Large VLDL	mmol/L	Lipoprotein subclasses	Chylomicrons and extremely large VLDL (particle diameters from 75 nm upwards)	Composite	23484	23784	-0.00469765	0.0168313	0.107813	0.0286532	0.0141702	1.36482	0.0162381	0.00209695	14.0152	rs1810504||rs2328223||rs2618566||rs2618567||rs2618568||rs2745865||rs6136213||rs771193934||rs809379	TRUE	intergenic_variant	MODIFIER	-	-	1.963	0.828173	17843968	rs2618568	intergenic_variant	MODIFIER	-	-	2.481	SNX5 (77557) - ENSG00000089006	SNX5 (79582) - ENSG00000089006
20_6	17246574	18144518	FALSE	20	17844684	17864040	rs2618566	chr20:17844684_G_T	XXL_VLDL_FC	G	T	0.6573	0.0239	0.5175	0.6618	0.0184	0.0021	18.63	++-	4.7	2.099	2	0.4558	Free Cholesterol in Chylomicrons and Extremely Large VLDL	mmol/L	Lipoprotein subclasses	Chylomicrons and extremely large VLDL (particle diameters from 75 nm upwards)	Non-derived	23486	23786	-0.000272974	0.0168602	0.00564657	0.0316587	0.0141934	1.58986	0.0184473	0.00208817	17.9965	rs1810504||rs2328223||rs2618566||rs2618567||rs2618568||rs2745865||rs6136213||rs771193934||rs809379	TRUE	intergenic_variant	MODIFIER	-	-	1.963	0.828173	17843968	rs2618568	intergenic_variant	MODIFIER	-	-	2.481	SNX5 (77557) - ENSG00000089006	SNX5 (79582) - ENSG00000089006
20_6	17246574	18144518	FALSE	20	17844684	17864040	rs2618566	chr20:17844684_G_T	XXL_VLDL_L	G	T	0.6573	0.0241	0.5175	0.6618	0.0177	0.0021	17.08	+++	3.1	2.064	2	0.4481	Total Lipids in Chylomicrons and Extremely Large VLDL	mmol/L	Lipoprotein subclasses	Chylomicrons and extremely large VLDL (particle diameters from 75 nm upwards)	Composite	23482	23782	0.00236823	0.0168992	0.0513178	0.0334732	0.0141731	1.74018	0.0176052	0.00209903	16.3032	rs1810504||rs2328223||rs2618566||rs2618567||rs2618568||rs2745865||rs6136213||rs771193934||rs809379	TRUE	intergenic_variant	MODIFIER	-	-	1.963	0.828173	17843968	rs2618568	intergenic_variant	MODIFIER	-	-	2.481	SNX5 (77557) - ENSG00000089006	SNX5 (79582) - ENSG00000089006
20_6	17246574	18144518	FALSE	20	17844684	17864040	rs2618566	chr20:17844684_G_T	XXL_VLDL_P	G	T	0.6573	0.024	0.5175	0.6618	0.0172	0.0021	16.24	+++	0	1.929	2	0.4189	Concentration of Chylomicrons and Extremely Large VLDL Particles	mmol/L	Lipoprotein subclasses	Chylomicrons and extremely large VLDL (particle diameters from 75 nm upwards)	Non-derived	23481	23781	0.00107071	0.0168237	0.0226174	0.0314448	0.0141827	1.57487	0.0171196	0.00209009	15.586	rs1810504||rs2328223||rs2618566||rs2618567||rs2618568||rs2745865||rs6136213||rs771193934||rs809379	TRUE	intergenic_variant	MODIFIER	-	-	1.963	0.828173	17843968	rs2618568	intergenic_variant	MODIFIER	-	-	2.481	SNX5 (77557) - ENSG00000089006	SNX5 (79582) - ENSG00000089006
20_6	17246574	18144518	FALSE	20	17844684	17864040	rs2618566	chr20:17844684_G_T	XXL_VLDL_PL	G	T	0.6573	0.0239	0.5175	0.6618	0.0186	0.002	19.04	+++	0	1.158	2	0.2514	Phospholipids in Chylomicrons and Extremely Large VLDL	mmol/L	Lipoprotein subclasses	Chylomicrons and extremely large VLDL (particle diameters from 75 nm upwards)	Non-derived	23483	23783	0.0100337	0.0167828	0.259688	0.0319736	0.0141677	1.6194	0.0184345	0.00208068	18.0963	rs1810504||rs2328223||rs2618566||rs2618567||rs2618568||rs2745865||rs6136213||rs771193934||rs809379	TRUE	intergenic_variant	MODIFIER	-	-	1.963	0.828173	17843968	rs2618568	intergenic_variant	MODIFIER	-	-	2.481	SNX5 (77557) - ENSG00000089006	SNX5 (79582) - ENSG00000089006
20_6	17246574	18144518	FALSE	20	17844684	17864040	rs2618566	chr20:17844684_G_T	XXL_VLDL_TG	G	T	0.6572	0.0242	0.5175	0.6618	0.0176	0.0021	16.65	+++	0.1	2.001	2	0.4346	Triglycerides in Chylomicrons and Extremely Large VLDL	mmol/L	Lipoprotein subclasses	Chylomicrons and extremely large VLDL (particle diameters from 75 nm upwards)	Non-derived	23487	23787	0.00497327	0.0169034	0.114304	0.0345578	0.0141703	1.83156	0.017373	0.00210841	15.7635	rs1810504||rs2328223||rs2618566||rs2618567||rs2618568||rs2745865||rs6136213||rs771193934||rs809379	TRUE	intergenic_variant	MODIFIER	-	-	1.963	0.828173	17843968	rs2618568	intergenic_variant	MODIFIER	-	-	2.481	SNX5 (77557) - ENSG00000089006	SNX5 (79582) - ENSG00000089006
20_7	18945723	19629075	FALSE	20	19298349	19317705	rs7269490	chr20:19298349_C_T	Lactate	C	T	0.3254	0.0145	0.0472	0.3265	0.0158	0.0022	11.96	+++	19.9	2.496	2	0.5421	Lactate	mmol/L	Glycolysis related metabolites		Non-derived	23471	23771	0.0765668	0.0432097	1.11692	0.00392873	0.0164907	0.0906066	0.0158427	0.00224126	11.8057	rs13038837||rs3790176||rs6045908||rs6046012||rs6075485||rs6081559||rs6081569||rs6112307||rs6136670||rs62200371||rs988069	FALSE	intron_variant	MODIFIER	SLC24A3	ENSG00000185052	12.28	0.828754	19270218	rs6081559	intron_variant	MODIFIER	ENSG00000185052	SLC24A3	3.129	SLC24A3 (105059) - ENSG00000185052	SLC24A3 (105059) - ENSG00000185052
20_7	18945723	19629075	FALSE	20	19314580	19333936	rs6112315	chr20:19314580_A_G	Glucose	A	G	0.3659	0.0163	0.6295	0.7923	0.015	0.0021	11.86	+++	40.5	3.363	2	0.7302	Glucose	mmol/L	Glycolysis related metabolites		Non-derived	23470	23770	-0.0186829	0.0206941	0.435779	-0.0424229	0.0152055	2.2781	-0.014398	0.00214687	10.7004	rs13038837||rs3790176||rs6046012||rs6075485||rs6081559||rs6081569||rs6112307||rs6136670||rs62200371||rs988069	FALSE	intron_variant	MODIFIER	SLC24A3	ENSG00000185052	2.121	0.841118	19261922	rs3790176	intron_variant	MODIFIER	ENSG00000185052	SLC24A3	0.642	SLC24A3 (121290) - ENSG00000185052	SLC24A3 (121290) - ENSG00000185052
20_8	21514739	22879507	FALSE	20	21896271	21915633	rs7354420	chr20:21896271_C_T	HDL_CE	C	T	0.561	0.0313	0.2755	0.5656	-0.0135	0.0018	13.89	---	0	0.07	2	0.01531	Cholesteryl Esters in HDL	mmol/L	Cholesteryl esters		Composite	23418	23718	-0.0181619	0.0175963	0.519983	-0.0138791	0.0129316	0.547981	-0.0134891	0.00178276	13.4161	rs11087368||rs1160312||rs1415802||rs169230||rs16983329||rs175325||rs17752365||rs1884589||rs1884590||rs1884903||rs199791||rs1998076||rs201542||rs201547||rs201563||rs201571||rs201592||rs201593||rs201594||rs2180439||rs28897169||rs4813454||rs552649178||rs6035986||rs6047663||rs6047703||rs6047716||rs6047844||rs6047901||rs6047982||rs6082544||rs6113382||rs6113393||rs6113491||rs6113492||rs6113592||rs6137444||rs6137446||rs6137473||rs7362397||rs7362398||rs75434917||rs77410716||rs804553	TRUE	intergenic_variant	MODIFIER	-	-	1.864	0.993365	21929057	rs2424410	intron_variant&non_coding_transcript_variant	MODIFIER	ENSG00000238034	RP5-1185K9.1	3.331	PAX1 (199651) - ENSG00000125813	PAX1 (207363) - ENSG00000125813
20_8	21514739	22879507	FALSE	20	21908332	21927694	rs2281526	chr20:21908332_C_G	HDL_FC	C	G	0.5641	0.0122	0.4342	0.5263	0.0143	0.0017	15.79	+++	0	0.934	2	0.2027	Free Cholesterol in HDL	mmol/L	Free cholesterol		Composite	23422	23722	-0.0213512	0.0163927	0.715003	-0.00312065	0.0129971	0.0913808	-0.0144708	0.00176513	15.6124	rs11087368||rs1160312||rs1415802||rs169230||rs16983329||rs175325||rs17752365||rs1884589||rs1884590||rs1884903||rs199791||rs1998076||rs201542||rs201547||rs201563||rs201571||rs201592||rs201593||rs201594||rs2180439||rs28897169||rs4813454||rs552649178||rs6035986||rs6047663||rs6047703||rs6047716||rs6047844||rs6047901||rs6047982||rs6082544||rs6113382||rs6113393||rs6113491||rs6113492||rs6113592||rs6137444||rs6137446||rs6137473||rs7362397||rs7362398||rs75434917||rs77410716||rs804553	TRUE	intergenic_variant	MODIFIER	-	-	5.208	0.996291	21929057	rs2424410	intron_variant&non_coding_transcript_variant	MODIFIER	ENSG00000238034	RP5-1185K9.1	3.331	PAX1 (211712) - ENSG00000125813	PAX1 (219424) - ENSG00000125813
20_8	21514739	22879507	FALSE	20	21908332	21927694	rs2281526	chr20:21908332_C_G	HDL_size	C	G	0.5641	0.0122	0.4342	0.5263	0.0127	0.0017	12.59	+++	40.6	3.367	2	0.7312	Average Diameter for HDL Particles	nm	Lipoprotein particle sizes		Non-derived	23433	23733	-0.0413602	0.0164154	1.93001	-0.0191234	0.0129796	0.85183	-0.0122203	0.00175767	11.4453	rs11087368||rs1160312||rs1415802||rs169230||rs16983329||rs175325||rs17752365||rs1884589||rs1884590||rs1884903||rs199791||rs1998076||rs201542||rs201547||rs201563||rs201571||rs201592||rs201593||rs201594||rs2180439||rs28897169||rs4813454||rs552649178||rs6035986||rs6047663||rs6047703||rs6047716||rs6047844||rs6047901||rs6047982||rs6082544||rs6113382||rs6113393||rs6113491||rs6113492||rs6113592||rs6137444||rs6137446||rs6137473||rs7362397||rs7362398||rs75434917||rs77410716||rs804553	TRUE	intergenic_variant	MODIFIER	-	-	5.208	0.996291	21929057	rs2424410	intron_variant&non_coding_transcript_variant	MODIFIER	ENSG00000238034	RP5-1185K9.1	3.331	PAX1 (211712) - ENSG00000125813	PAX1 (219424) - ENSG00000125813
20_8	21514739	22879507	FALSE	20	21908332	21927694	rs2281526	chr20:21908332_C_G	L_HDL_C	C	G	0.5641	0.0122	0.4342	0.5263	0.0126	0.0017	12.69	+++	1.3	2.025	2	0.4398	Cholesterol in Large HDL	mmol/L	Lipoprotein subclasses	Large HDL (average diameter 12.1 nm)	Composite	23561	23861	-0.0346245	0.0163499	1.46599	-0.0179253	0.012834	0.789138	-0.0122579	0.0017414	11.7134	rs11087368||rs1160312||rs1415802||rs169230||rs16983329||rs175325||rs17752365||rs1884589||rs1884590||rs1884903||rs199791||rs1998076||rs201542||rs201547||rs201563||rs201571||rs201592||rs201593||rs201594||rs2180439||rs28897169||rs4813454||rs552649178||rs6035986||rs6047663||rs6047703||rs6047716||rs6047844||rs6047901||rs6047982||rs6082544||rs6113382||rs6113393||rs6113491||rs6113492||rs6113592||rs6137444||rs6137446||rs6137473||rs7362397||rs7362398||rs75434917||rs77410716||rs804553	TRUE	intergenic_variant	MODIFIER	-	-	5.208	0.996291	21929057	rs2424410	intron_variant&non_coding_transcript_variant	MODIFIER	ENSG00000238034	RP5-1185K9.1	3.331	PAX1 (211712) - ENSG00000125813	PAX1 (219424) - ENSG00000125813
20_8	21514739	22879507	FALSE	20	21908332	21927694	rs2281526	chr20:21908332_C_G	L_HDL_CE	C	G	0.5641	0.0122	0.4342	0.5263	0.0124	0.0017	12.24	+++	5.2	2.11	2	0.4582	Cholesteryl Esters in Large HDL	mmol/L	Lipoprotein subclasses	Large HDL (average diameter 12.1 nm)	Non-derived	23562	23862	-0.0345488	0.0163775	1.45719	-0.0187269	0.0128882	0.834999	-0.0120497	0.00174869	11.2555	rs11087368||rs1160312||rs1415802||rs169230||rs16983329||rs175325||rs17752365||rs1884589||rs1884590||rs1884903||rs199791||rs1998076||rs201542||rs201547||rs201563||rs201571||rs201592||rs201593||rs201594||rs2180439||rs28897169||rs4813454||rs552649178||rs6035986||rs6047663||rs6047703||rs6047716||rs6047844||rs6047901||rs6047982||rs6082544||rs6113382||rs6113393||rs6113491||rs6113492||rs6113592||rs6137444||rs6137446||rs6137473||rs7362397||rs7362398||rs75434917||rs77410716||rs804553	TRUE	intergenic_variant	MODIFIER	-	-	5.208	0.996291	21929057	rs2424410	intron_variant&non_coding_transcript_variant	MODIFIER	ENSG00000238034	RP5-1185K9.1	3.331	PAX1 (211712) - ENSG00000125813	PAX1 (219424) - ENSG00000125813
20_8	21514739	22879507	FALSE	20	21908332	21927694	rs2281526	chr20:21908332_C_G	L_HDL_FC	C	G	0.5642	0.0122	0.4342	0.5263	0.0132	0.0017	13.81	+++	0	1.665	2	0.3616	Free Cholesterol in Large HDL	mmol/L	Lipoprotein subclasses	Large HDL (average diameter 12.1 nm)	Non-derived	23563	23863	-0.034122	0.0163463	1.43359	-0.0121152	0.0128805	0.459772	-0.0129536	0.00173964	13.0173	rs11087368||rs1160312||rs1415802||rs169230||rs16983329||rs175325||rs17752365||rs1884589||rs1884590||rs1884903||rs199791||rs1998076||rs201542||rs201547||rs201563||rs201571||rs201592||rs201593||rs201594||rs2180439||rs28897169||rs4813454||rs552649178||rs6035986||rs6047663||rs6047703||rs6047716||rs6047844||rs6047901||rs6047982||rs6082544||rs6113382||rs6113393||rs6113491||rs6113492||rs6113592||rs6137444||rs6137446||rs6137473||rs7362397||rs7362398||rs75434917||rs77410716||rs804553	TRUE	intergenic_variant	MODIFIER	-	-	5.208	0.996291	21929057	rs2424410	intron_variant&non_coding_transcript_variant	MODIFIER	ENSG00000238034	RP5-1185K9.1	3.331	PAX1 (211712) - ENSG00000125813	PAX1 (219424) - ENSG00000125813
20_8	21514739	22879507	FALSE	20	21908332	21927694	rs2281526	chr20:21908332_C_G	L_HDL_L	C	G	0.5641	0.0122	0.4342	0.5263	0.0135	0.0017	14.44	+++	0	1.765	2	0.3833	Total Lipids in Large HDL	mmol/L	Lipoprotein subclasses	Large HDL (average diameter 12.1 nm)	Composite	23559	23859	-0.0343948	0.0163134	1.45595	-0.0171979	0.0127596	0.750286	-0.0131468	0.00173538	13.4473	rs11087368||rs1160312||rs1415802||rs169230||rs16983329||rs175325||rs17752365||rs1884589||rs1884590||rs1884903||rs199791||rs1998076||rs201542||rs201547||rs201563||rs201571||rs201592||rs201593||rs201594||rs2180439||rs28897169||rs4813454||rs552649178||rs6035986||rs6047663||rs6047703||rs6047716||rs6047844||rs6047901||rs6047982||rs6082544||rs6113382||rs6113393||rs6113491||rs6113492||rs6113592||rs6137444||rs6137446||rs6137473||rs7362397||rs7362398||rs75434917||rs77410716||rs804553	TRUE	intergenic_variant	MODIFIER	-	-	5.208	0.996291	21929057	rs2424410	intron_variant&non_coding_transcript_variant	MODIFIER	ENSG00000238034	RP5-1185K9.1	3.331	PAX1 (211712) - ENSG00000125813	PAX1 (219424) - ENSG00000125813
20_8	21514739	22879507	FALSE	20	21908332	21927694	rs2281526	chr20:21908332_C_G	L_HDL_P	C	G	0.5641	0.0122	0.4342	0.5263	0.0133	0.0017	14.23	+++	0	1.87	2	0.4061	Concentration of Large HDL Particles	mmol/L	Lipoprotein subclasses	Large HDL (average diameter 12.1 nm)	Non-derived	23558	23858	-0.0341913	0.0163607	1.43613	-0.0189688	0.0127447	0.864373	-0.0129476	0.00172637	13.1948	rs11087368||rs1160312||rs1415802||rs169230||rs16983329||rs175325||rs17752365||rs1884589||rs1884590||rs1884903||rs199791||rs1998076||rs201542||rs201547||rs201563||rs201571||rs201592||rs201593||rs201594||rs2180439||rs28897169||rs4813454||rs552649178||rs6035986||rs6047663||rs6047703||rs6047716||rs6047844||rs6047901||rs6047982||rs6082544||rs6113382||rs6113393||rs6113491||rs6113492||rs6113592||rs6137444||rs6137446||rs6137473||rs7362397||rs7362398||rs75434917||rs77410716||rs804553	TRUE	intergenic_variant	MODIFIER	-	-	5.208	0.996291	21929057	rs2424410	intron_variant&non_coding_transcript_variant	MODIFIER	ENSG00000238034	RP5-1185K9.1	3.331	PAX1 (211712) - ENSG00000125813	PAX1 (219424) - ENSG00000125813
20_8	21514739	22879507	FALSE	20	21908332	21927694	rs2281526	chr20:21908332_C_G	L_HDL_PL	C	G	0.5641	0.0123	0.4342	0.5263	0.0136	0.0017	14.74	+++	0	1.489	2	0.3233	Phospholipids in Large HDL	mmol/L	Lipoprotein subclasses	Large HDL (average diameter 12.1 nm)	Non-derived	23560	23860	-0.0325161	0.0162339	1.34505	-0.0178161	0.0127387	0.790645	-0.013341	0.0017402	13.752	rs11087368||rs1160312||rs1415802||rs169230||rs16983329||rs175325||rs17752365||rs1884589||rs1884590||rs1884903||rs199791||rs1998076||rs201542||rs201547||rs201563||rs201571||rs201592||rs201593||rs201594||rs2180439||rs28897169||rs4813454||rs552649178||rs6035986||rs6047663||rs6047703||rs6047716||rs6047844||rs6047901||rs6047982||rs6082544||rs6113382||rs6113393||rs6113491||rs6113492||rs6113592||rs6137444||rs6137446||rs6137473||rs7362397||rs7362398||rs75434917||rs77410716||rs804553	TRUE	intergenic_variant	MODIFIER	-	-	5.208	0.996291	21929057	rs2424410	intron_variant&non_coding_transcript_variant	MODIFIER	ENSG00000238034	RP5-1185K9.1	3.331	PAX1 (211712) - ENSG00000125813	PAX1 (219424) - ENSG00000125813
20_8	21514739	22879507	FALSE	20	21908332	21927694	rs2281526	chr20:21908332_C_G	M_HDL_FC_pct	C	G	0.5642	0.0121	0.4342	0.5263	0.0124	0.0017	11.98	+++	0	0.873	2	0.1895	Free Cholesterol to Total Lipids in Medium HDL percentage	%	Relative lipoprotein lipid concentrations	Medium HDL ratios	Percentage	23642	23942	-0.0162172	0.0164812	0.487952	-0.000575756	0.0131721	0.0154117	-0.0126084	0.00177177	11.9551	rs11087368||rs1160312||rs1415802||rs169230||rs16983329||rs175325||rs17752365||rs1884589||rs1884590||rs1884903||rs199791||rs1998076||rs201542||rs201547||rs201563||rs201571||rs201592||rs201593||rs201594||rs2180439||rs28897169||rs4813454||rs552649178||rs6035986||rs6047663||rs6047703||rs6047716||rs6047844||rs6047901||rs6047982||rs6082544||rs6113382||rs6113393||rs6113491||rs6113492||rs6113592||rs6137444||rs6137446||rs6137473||rs7362397||rs7362398||rs75434917||rs77410716||rs804553	TRUE	intergenic_variant	MODIFIER	-	-	5.208	0.996291	21929057	rs2424410	intron_variant&non_coding_transcript_variant	MODIFIER	ENSG00000238034	RP5-1185K9.1	3.331	PAX1 (211712) - ENSG00000125813	PAX1 (219424) - ENSG00000125813
20_8	21514739	22879507	FALSE	20	21908332	21927694	rs2281526	chr20:21908332_C_G	Phosphatidylc	C	G	0.564	0.0126	0.4342	0.5263	0.0122	0.0019	9.86	+-+	18.5	2.455	2	0.533	Phosphatidylcholines	mmol/L	Other lipids		Non-derived	23437	23737	-0.0193869	0.0172119	0.585006	0.00853254	0.0138285	0.269849	-0.012551	0.00193639	10.0423	rs11087368||rs1160312||rs1415802||rs169230||rs16983329||rs175325||rs17752365||rs1884589||rs1884590||rs1884903||rs199791||rs1998076||rs201542||rs201547||rs201563||rs201571||rs201592||rs201593||rs201594||rs2180439||rs28897169||rs4813454||rs552649178||rs6035986||rs6047663||rs6047703||rs6047716||rs6047844||rs6047901||rs6047982||rs6082544||rs6113382||rs6113393||rs6113491||rs6113492||rs6113592||rs6137444||rs6137446||rs6137473||rs7362397||rs7362398||rs75434917||rs77410716||rs804553	TRUE	intergenic_variant	MODIFIER	-	-	5.208	0.996291	21929057	rs2424410	intron_variant&non_coding_transcript_variant	MODIFIER	ENSG00000238034	RP5-1185K9.1	3.331	PAX1 (211712) - ENSG00000125813	PAX1 (219424) - ENSG00000125813
20_8	21514739	22879507	FALSE	20	21908332	21927694	rs2281526	chr20:21908332_C_G	XL_HDL_FC_pct	C	G	0.5641	0.0122	0.4342	0.5263	-0.0129	0.0017	12.91	---	9.2	2.202	2	0.4782	Free Cholesterol to Total Lipids in Very Large HDL percentage	%	Relative lipoprotein lipid concentrations	Very large HDL ratios	Percentage	23632	23932	0.0313256	0.016626	1.22514	0.0252321	0.0129778	1.28512	0.0124287	0.00176036	11.7796	rs11087368||rs1160312||rs1415802||rs169230||rs16983329||rs175325||rs17752365||rs1884589||rs1884590||rs1884903||rs199791||rs1998076||rs201542||rs201547||rs201563||rs201571||rs201592||rs201593||rs201594||rs2180439||rs28897169||rs4813454||rs552649178||rs6035986||rs6047663||rs6047703||rs6047716||rs6047844||rs6047901||rs6047982||rs6082544||rs6113382||rs6113393||rs6113491||rs6113492||rs6113592||rs6137444||rs6137446||rs6137473||rs7362397||rs7362398||rs75434917||rs77410716||rs804553	TRUE	intergenic_variant	MODIFIER	-	-	5.208	0.996291	21929057	rs2424410	intron_variant&non_coding_transcript_variant	MODIFIER	ENSG00000238034	RP5-1185K9.1	3.331	PAX1 (211712) - ENSG00000125813	PAX1 (219424) - ENSG00000125813
20_8	21514739	22879507	FALSE	20	21911862	21931224	rs763919181	chr20:21911862_C_CT	HDL_C	CT	C	0.5618	0.025	0.4342	0.6434	0.014	0.0018	14.74	+++	0	0.046	2	0.01001	HDL Cholesterol	mmol/L	Cholesterol		Composite	23406	23706	-0.0155525	0.0168102	0.449931	-0.0114624	0.0129969	0.422721	-0.0139848	0.00178095	14.3893	rs11087368||rs1160312||rs1415802||rs169230||rs175325||rs17752365||rs1884589||rs1884590||rs1884903||rs199791||rs1998076||rs201542||rs201547||rs201563||rs201571||rs201592||rs201593||rs201594||rs2180439||rs28897169||rs4813454||rs552649178||rs6035986||rs6047663||rs6047703||rs6047716||rs6047844||rs6047901||rs6047982||rs6082544||rs6113393||rs6113491||rs6113492||rs6113592||rs6137444||rs6137446||rs6137473||rs7362397||rs7362398||rs75434917||rs77410716||rs804553	TRUE	intergenic_variant	MODIFIER	-	-	0.423	0.988947	21929057	rs2424410	intron_variant&non_coding_transcript_variant	MODIFIER	ENSG00000238034	RP5-1185K9.1	3.331	PAX1 (215242) - ENSG00000125813	PAX1 (222954) - ENSG00000125813
20_8	21514739	22879507	FALSE	20	21911862	21931224	rs763919181	chr20:21911862_C_CT	HDL_PL	CT	C	0.5617	0.0253	0.4342	0.6434	0.0145	0.0018	15.16	+++	0	0.313	2	0.06787	Phospholipids in HDL	mmol/L	Phospholipids		Composite	23414	23714	-0.0083006	0.0168888	0.205454	-0.00900792	0.0131782	0.306043	-0.0146264	0.00181733	15.0759	rs11087368||rs1160312||rs1415802||rs169230||rs175325||rs17752365||rs1884589||rs1884590||rs1884903||rs199791||rs1998076||rs201542||rs201547||rs201563||rs201571||rs201592||rs201593||rs201594||rs2180439||rs28897169||rs4813454||rs552649178||rs6035986||rs6047663||rs6047703||rs6047716||rs6047844||rs6047901||rs6047982||rs6082544||rs6113393||rs6113491||rs6113492||rs6113592||rs6137444||rs6137446||rs6137473||rs7362397||rs7362398||rs75434917||rs77410716||rs804553	TRUE	intergenic_variant	MODIFIER	-	-	0.423	0.988947	21929057	rs2424410	intron_variant&non_coding_transcript_variant	MODIFIER	ENSG00000238034	RP5-1185K9.1	3.331	PAX1 (215242) - ENSG00000125813	PAX1 (222954) - ENSG00000125813
20_8	21514739	22879507	FALSE	20	21911862	21931224	rs763919181	chr20:21911862_C_CT	M_HDL_C	CT	C	0.5616	0.0258	0.4342	0.6434	0.0135	0.0018	12.68	+++	0	0.012	2	0.002543	Cholesterol in Medium HDL	mmol/L	Lipoprotein subclasses	Medium HDL (average diameter 10.9 nm)	Composite	23568	23868	-0.0121127	0.0170043	0.322156	-0.0125176	0.0132516	0.46236	-0.0134962	0.00186229	12.3707	rs11087368||rs1160312||rs1415802||rs169230||rs175325||rs17752365||rs1884589||rs1884590||rs1884903||rs199791||rs1998076||rs201542||rs201547||rs201563||rs201571||rs201592||rs201593||rs201594||rs2180439||rs28897169||rs4813454||rs552649178||rs6035986||rs6047663||rs6047703||rs6047716||rs6047844||rs6047901||rs6047982||rs6082544||rs6113393||rs6113491||rs6113492||rs6113592||rs6137444||rs6137446||rs6137473||rs7362397||rs7362398||rs75434917||rs77410716||rs804553	TRUE	intergenic_variant	MODIFIER	-	-	0.423	0.988947	21929057	rs2424410	intron_variant&non_coding_transcript_variant	MODIFIER	ENSG00000238034	RP5-1185K9.1	3.331	PAX1 (215242) - ENSG00000125813	PAX1 (222954) - ENSG00000125813
20_8	21514739	22879507	FALSE	20	21911862	21931224	rs763919181	chr20:21911862_C_CT	M_HDL_CE	CT	C	0.5615	0.0259	0.4342	0.6434	0.0131	0.0018	11.99	+++	0	0.009	2	0.002021	Cholesteryl Esters in Medium HDL	mmol/L	Lipoprotein subclasses	Medium HDL (average diameter 10.9 nm)	Non-derived	23569	23869	-0.0125536	0.0170365	0.336107	-0.014338	0.0132916	0.551746	-0.013132	0.00187395	11.6155	rs11087368||rs1160312||rs1415802||rs169230||rs175325||rs17752365||rs1884589||rs1884590||rs1884903||rs199791||rs1998076||rs201542||rs201547||rs201563||rs201571||rs201592||rs201593||rs201594||rs2180439||rs28897169||rs4813454||rs552649178||rs6035986||rs6047663||rs6047703||rs6047716||rs6047844||rs6047901||rs6047982||rs6082544||rs6113393||rs6113491||rs6113492||rs6113592||rs6137444||rs6137446||rs6137473||rs7362397||rs7362398||rs75434917||rs77410716||rs804553	TRUE	intergenic_variant	MODIFIER	-	-	0.423	0.988947	21929057	rs2424410	intron_variant&non_coding_transcript_variant	MODIFIER	ENSG00000238034	RP5-1185K9.1	3.331	PAX1 (215242) - ENSG00000125813	PAX1 (222954) - ENSG00000125813
20_8	21514739	22879507	FALSE	20	21911862	21931224	rs763919181	chr20:21911862_C_CT	M_HDL_FC	CT	C	0.5617	0.0254	0.4342	0.6434	0.0142	0.0018	14.53	+++	0	0.765	2	0.166	Free Cholesterol in Medium HDL	mmol/L	Lipoprotein subclasses	Medium HDL (average diameter 10.9 nm)	Non-derived	23570	23870	-0.00965486	0.0169506	0.24492	-0.00339847	0.0132092	0.0985625	-0.0144851	0.00182964	14.6137	rs11087368||rs1160312||rs1415802||rs169230||rs175325||rs17752365||rs1884589||rs1884590||rs1884903||rs199791||rs1998076||rs201542||rs201547||rs201563||rs201571||rs201592||rs201593||rs201594||rs2180439||rs28897169||rs4813454||rs552649178||rs6035986||rs6047663||rs6047703||rs6047716||rs6047844||rs6047901||rs6047982||rs6082544||rs6113393||rs6113491||rs6113492||rs6113592||rs6137444||rs6137446||rs6137473||rs7362397||rs7362398||rs75434917||rs77410716||rs804553	TRUE	intergenic_variant	MODIFIER	-	-	0.423	0.988947	21929057	rs2424410	intron_variant&non_coding_transcript_variant	MODIFIER	ENSG00000238034	RP5-1185K9.1	3.331	PAX1 (215242) - ENSG00000125813	PAX1 (222954) - ENSG00000125813
20_8	21514739	22879507	FALSE	20	21911862	21931224	rs763919181	chr20:21911862_C_CT	M_HDL_L	CT	C	0.5615	0.0259	0.4342	0.6434	0.0136	0.0019	12.59	+++	0	0.23	2	0.05001	Total Lipids in Medium HDL	mmol/L	Lipoprotein subclasses	Medium HDL (average diameter 10.9 nm)	Composite	23566	23866	-0.00947396	0.0170998	0.236907	-0.00813768	0.013373	0.265323	-0.0137382	0.00188562	12.4952	rs11087368||rs1160312||rs1415802||rs169230||rs175325||rs17752365||rs1884589||rs1884590||rs1884903||rs199791||rs1998076||rs201542||rs201547||rs201563||rs201571||rs201592||rs201593||rs201594||rs2180439||rs28897169||rs4813454||rs552649178||rs6035986||rs6047663||rs6047703||rs6047716||rs6047844||rs6047901||rs6047982||rs6082544||rs6113393||rs6113491||rs6113492||rs6113592||rs6137444||rs6137446||rs6137473||rs7362397||rs7362398||rs75434917||rs77410716||rs804553	TRUE	intergenic_variant	MODIFIER	-	-	0.423	0.988947	21929057	rs2424410	intron_variant&non_coding_transcript_variant	MODIFIER	ENSG00000238034	RP5-1185K9.1	3.331	PAX1 (215242) - ENSG00000125813	PAX1 (222954) - ENSG00000125813
20_8	21514739	22879507	FALSE	20	21911862	21931224	rs763919181	chr20:21911862_C_CT	M_HDL_P	CT	C	0.5616	0.0257	0.4342	0.6434	0.0138	0.0018	13.21	+++	0	0.167	2	0.0362	Concentration of Medium HDL Particles	mmol/L	Lipoprotein subclasses	Medium HDL (average diameter 10.9 nm)	Non-derived	23565	23865	-0.011089	0.0170598	0.287615	-0.00883747	0.0132938	0.295685	-0.0138927	0.00186302	13.0534	rs11087368||rs1160312||rs1415802||rs169230||rs175325||rs17752365||rs1884589||rs1884590||rs1884903||rs199791||rs1998076||rs201542||rs201547||rs201563||rs201571||rs201592||rs201593||rs201594||rs2180439||rs28897169||rs4813454||rs552649178||rs6035986||rs6047663||rs6047703||rs6047716||rs6047844||rs6047901||rs6047982||rs6082544||rs6113393||rs6113491||rs6113492||rs6113592||rs6137444||rs6137446||rs6137473||rs7362397||rs7362398||rs75434917||rs77410716||rs804553	TRUE	intergenic_variant	MODIFIER	-	-	0.423	0.988947	21929057	rs2424410	intron_variant&non_coding_transcript_variant	MODIFIER	ENSG00000238034	RP5-1185K9.1	3.331	PAX1 (215242) - ENSG00000125813	PAX1 (222954) - ENSG00000125813
20_8	21514739	22879507	FALSE	20	21911862	21931224	rs763919181	chr20:21911862_C_CT	M_HDL_PL	CT	C	0.5615	0.0261	0.4342	0.6434	0.0132	0.0019	11.72	+++	0	0.558	2	0.1211	Phospholipids in Medium HDL	mmol/L	Lipoprotein subclasses	Medium HDL (average diameter 10.9 nm)	Non-derived	23567	23867	-0.00594686	0.0171265	0.13762	-0.00511008	0.0134753	0.152103	-0.0134556	0.00190555	11.7825	rs11087368||rs1160312||rs1415802||rs169230||rs175325||rs17752365||rs1884589||rs1884590||rs1884903||rs199791||rs1998076||rs201542||rs201547||rs201563||rs201571||rs201592||rs201593||rs201594||rs2180439||rs28897169||rs4813454||rs552649178||rs6035986||rs6047663||rs6047703||rs6047716||rs6047844||rs6047901||rs6047982||rs6082544||rs6113393||rs6113491||rs6113492||rs6113592||rs6137444||rs6137446||rs6137473||rs7362397||rs7362398||rs75434917||rs77410716||rs804553	TRUE	intergenic_variant	MODIFIER	-	-	0.423	0.988947	21929057	rs2424410	intron_variant&non_coding_transcript_variant	MODIFIER	ENSG00000238034	RP5-1185K9.1	3.331	PAX1 (215242) - ENSG00000125813	PAX1 (222954) - ENSG00000125813
20_8	21514739	22879507	FALSE	20	21913284	21932646	rs6075862	chr20:21913284_C_T	ApoA1	C	T	0.5608	0.0252	0.3559	0.5649	-0.0144	0.0018	14.63	---	0	0.547	2	0.1187	Apolipoprotein A1	g/l	Apolipoproteins		Non-derived	23440	23740	-0.0129307	0.0171159	0.346824	-0.00474123	0.0133077	0.141684	-0.0146081	0.00184608	14.6	rs11087368||rs1160312||rs1415802||rs169230||rs175325||rs17752365||rs1884589||rs1884590||rs1884903||rs199791||rs1998076||rs201542||rs201547||rs201563||rs201571||rs201592||rs201593||rs201594||rs2180439||rs28897169||rs4813454||rs552649178||rs6035986||rs6047663||rs6047703||rs6047716||rs6047844||rs6047901||rs6047982||rs6082544||rs6113393||rs6113491||rs6113492||rs6113592||rs6137444||rs6137446||rs6137473||rs7362397||rs7362398||rs75434917||rs77410716||rs804553	TRUE	intergenic_variant	MODIFIER	-	-	0.205	0.993249	21929057	rs2424410	intron_variant&non_coding_transcript_variant	MODIFIER	ENSG00000238034	RP5-1185K9.1	3.331	PAX1 (216664) - ENSG00000125813	PAX1 (224376) - ENSG00000125813
20_8	21514739	22879507	FALSE	20	21913284	21932646	rs6075862	chr20:21913284_C_T	HDL_L	C	T	0.5609	0.0249	0.3559	0.5649	-0.0146	0.0018	15.76	---	0	0.254	2	0.05507	Total Lipids in HDL	mmol/L	Total lipids		Composite	23426	23726	-0.0101959	0.0169084	0.262407	-0.00905589	0.0130656	0.311367	-0.014737	0.00179651	15.6304	rs11087368||rs1160312||rs1415802||rs169230||rs175325||rs17752365||rs1884589||rs1884590||rs1884903||rs199791||rs1998076||rs201542||rs201547||rs201563||rs201571||rs201592||rs201593||rs201594||rs2180439||rs28897169||rs4813454||rs552649178||rs6035986||rs6047663||rs6047703||rs6047716||rs6047844||rs6047901||rs6047982||rs6082544||rs6113393||rs6113491||rs6113492||rs6113592||rs6137444||rs6137446||rs6137473||rs7362397||rs7362398||rs75434917||rs77410716||rs804553	TRUE	intergenic_variant	MODIFIER	-	-	0.205	0.993249	21929057	rs2424410	intron_variant&non_coding_transcript_variant	MODIFIER	ENSG00000238034	RP5-1185K9.1	3.331	PAX1 (216664) - ENSG00000125813	PAX1 (224376) - ENSG00000125813
20_8	21514739	22879507	FALSE	20	21913284	21932646	rs6075862	chr20:21913284_C_T	HDL_P	C	T	0.5607	0.0257	0.3559	0.5649	-0.0129	0.0019	11.25	---	0	0.838	2	0.182	Concentration of HDL Particles	mmol/L	Lipoprotein particle concentrations		Composite	23430	23730	-0.015618	0.0173305	0.434757	-0.000853717	0.0134872	0.0224917	-0.013143	0.00190707	11.2588	rs11087368||rs1160312||rs1415802||rs169230||rs175325||rs17752365||rs1884589||rs1884590||rs1884903||rs199791||rs1998076||rs201542||rs201547||rs201563||rs201571||rs201592||rs201593||rs201594||rs2180439||rs28897169||rs4813454||rs552649178||rs6035986||rs6047663||rs6047703||rs6047716||rs6047844||rs6047901||rs6047982||rs6082544||rs6113393||rs6113491||rs6113492||rs6113592||rs6137444||rs6137446||rs6137473||rs7362397||rs7362398||rs75434917||rs77410716||rs804553	TRUE	intergenic_variant	MODIFIER	-	-	0.205	0.993249	21929057	rs2424410	intron_variant&non_coding_transcript_variant	MODIFIER	ENSG00000238034	RP5-1185K9.1	3.331	PAX1 (216664) - ENSG00000125813	PAX1 (224376) - ENSG00000125813
20_8	21514739	22879507	FALSE	20	21913284	21932646	rs6075862	chr20:21913284_C_T	Total_P	C	T	0.5606	0.0258	0.3559	0.5649	-0.013	0.0019	11.14	-+-	0	1.207	2	0.262	Total Concentration of Lipoprotein Particles	mmol/L	Lipoprotein particle concentrations		Composite	23427	23727	-0.0161933	0.0174484	0.451768	0.00162791	0.0136087	0.0434559	-0.0132576	0.00192761	11.2161	rs11087368||rs1160312||rs1415802||rs169230||rs175325||rs17752365||rs1884589||rs1884590||rs1884903||rs199791||rs1998076||rs201542||rs201547||rs201563||rs201571||rs201592||rs201593||rs201594||rs2180439||rs28897169||rs4813454||rs552649178||rs6035986||rs6047663||rs6047703||rs6047716||rs6047844||rs6047901||rs6047982||rs6082544||rs6113393||rs6113491||rs6113492||rs6113592||rs6137444||rs6137446||rs6137473||rs7362397||rs7362398||rs75434917||rs77410716||rs804553	TRUE	intergenic_variant	MODIFIER	-	-	0.205	0.993249	21929057	rs2424410	intron_variant&non_coding_transcript_variant	MODIFIER	ENSG00000238034	RP5-1185K9.1	3.331	PAX1 (216664) - ENSG00000125813	PAX1 (224376) - ENSG00000125813
20_8	21514739	22879507	FALSE	20	22562326	22581688	rs3833331	chr20:22562326_A_AG	Glucose	A	AG	0.0685	0.1036	0.5988	0.9687	0.0401	0.0053	13.41	+++	0	0.706	2	0.1534	Glucose	mmol/L	Glycolysis related metabolites		Non-derived	23470	23770	-0.0261414	0.017852	0.844358	-0.0495561	0.0456089	0.557147	-0.041378	0.00559887	12.8346	rs1203876||rs1203930||rs1203936||rs1203938||rs1203943||rs1203947||rs1203949||rs1203953||rs1337918||rs3833331||rs5840968||rs6048183||rs6048205||rs6048206||rs6048216||rs6113722||rs72470563	TRUE	3_prime_UTR_variant	MODIFIER	FOXA2	ENSG00000125798	6.848	0.857719	22563025	rs1203910	synonymous_variant	LOW	ENSG00000125798	FOXA2	4.423	FOXA2 (683) - ENSG00000125798	FOXA2 (2775) - ENSG00000125798
20_9	23805305	26395670	FALSE	20	25005948	25025312	rs62217175	chr20:25005948_C_T	Acetate	T	C	0.1758	0.0117	0.8228	0.9725	0.0702	0.0028	140.49	+-+	76.5	8.496	2	1.845	Acetate	mmol/L	Ketone bodies		Non-derived	23475	23775	-0.0990914	0.0531416	1.20601	0.00131445	0.0251128	0.0185183	-0.0710438	0.0027972	141.578	rs1056036||rs138319634||rs143003898||rs148451129||rs2151462||rs227618||rs227619||rs227632||rs227646||rs227651||rs227658||rs372476640||rs4462848||rs56312312||rs6050179||rs6050181||rs6114984||rs6138458||rs6138465||rs62217175||rs74173658||rs8125909	FALSE	intron_variant	MODIFIER	ACSS1	ENSG00000154930	0.602	0.955915	24994289	rs6050249	missense_variant	MODERATE	ENSG00000154930	ACSS1	0.159	ACSS1 (19080) - ENSG00000154930	ACSS1 (7360) - ENSG00000154930
20_9	23805305	26395670	FALSE	20	25209299	25228663	rs6050464	chr20:25209299_A_C	S_HDL_FC	C	A	0.4914	0.0124	0.3901	0.5227	0.0135	0.002	11.08	+++	0	1.048	2	0.2276	Free Cholesterol in Small HDL	mmol/L	Lipoprotein subclasses	Small HDL (average diameter 8.7 nm)	Non-derived	23577	23877	0.0215962	0.0173884	0.669097	0.000584023	0.0142389	0.0144464	0.0136895	0.00201385	10.9733	rs1044573||rs11087515||rs11087521||rs111759013||rs113469203||rs11474838||rs11698745||rs11699953||rs12428||rs138319634||rs143003898||rs1888995||rs1962310||rs2076559||rs2151144||rs2227891||rs2236180||rs2254046||rs2257370||rs2257649||rs2258053||rs2260997||rs2261790||rs2268879||rs2273473||rs2424698||rs2500406||rs2500430||rs2801046||rs35665365||rs368949037||rs369224896||rs3746337||rs3787075||rs3787080||rs399899||rs449370||rs4813555||rs4815400||rs4815412||rs541907913||rs55769542||rs55927253||rs59934506||rs6037062||rs6050424||rs6050463||rs6050464||rs6050541||rs6050790||rs6083799||rs6083810||rs6083838||rs6115094||rs6115099||rs6115101||rs6115118||rs6115200||rs6115204||rs6115215||rs6115229||rs6115241||rs6132862||rs6138537||rs6138553||rs6138556||rs6138584||rs6138639||rs67676850||rs68007865||rs7020||rs7267979||rs749096193||rs753009||rs766129961||rs776504228||rs778430211||rs8122855||rs84816||rs9927	TRUE	downstream_gene_variant	MODIFIER	ENTPD6	ENSG00000197586	8.439	0.984951	25206654	rs1044573	3_prime_UTR_variant	MODIFIER	ENSG00000197586	ENTPD6	1.007	AL035252.1 (1929) - ENSG00000268302	AL035252.1 (1929) - ENSG00000268302
20_9	23805305	26395670	FALSE	20	26095670	26115034	rs368405726	chr20:26095670_C_T	Lactate	T	C	0.0324	0.0043	0.9446	0.9683	-0.0414	0.0064	9.98	-+?	67.8	3.109	1	1.109	Lactate	mmol/L	Glycolysis related metabolites		Non-derived	23471	23771				-0.0195904	0.0351542	0.238567	0.0434515	0.00651133	10.6016	rs186357284||rs529153205||rs6076340||rs6083743||rs76574427	FALSE														FAM182A (21987) - ENSG00000125804	FAM182A (45946) - ENSG00000125804
20_10	29159419	34601871	FALSE	20	29512487	30277811	rs192359675	chr20:29512487_C_T	Lactate	C	T	0.0205	0.0002	0.0205	0.0216	0.0514	0.008	9.96	+-?	70.2	3.356	1	1.174	Lactate	mmol/L	Glycolysis related metabolites		Non-derived	23471	23771				-0.0542324	0.0581949	0.454219	0.0533904	0.00803708	10.5124	rs77962418||rs79057544||rs80054178	FALSE														FRG1B (99370) - ENSG00000149531	FRG1B (99370) - ENSG00000149531
20_10	29159419	34601871	FALSE	20	29811317	31223514	rs6061054	chr20:29811317_G_T	Acetate	T	G	0.9654	0.0015	0.0055	0.0347	0.0457	0.006	13.57	++?	0	0.44	1	0.295	Acetate	mmol/L	Ketone bodies		Non-derived	23475	23775				-0.123737	0.117805	0.532307	-0.0454718	0.00600803	13.423	rs17093831||rs17123518||rs17123673||rs1737897||rs1742982||rs187067151||rs1987960||rs2145108||rs2377471||rs45565536||rs55768819||rs6057240||rs6058613||rs6058638||rs6058782||rs6061054||rs6061162||rs6087358||rs6089104||rs61734341||rs74645632||rs75138939||rs77476644	FALSE	intergenic_variant	MODIFIER	-	-	6.337	0.902768	30115523	rs45565536	intron_variant	MODIFIER	ENSG00000101294	HM13	2.594	DEFB115 (34150) - ENSG00000215547	DEFB115 (34150) - ENSG00000215547
20_10	29159419	34601871	FALSE	20	30077490	31489687	20:30077490_CA_C	chr20:30077490_C_CA	TG_by_PG	CA	C	0.1616	0.0714	0.3341	0.9506	0.0172	0.0026	10.43	+++	18.3	2.447	2	0.5314	Triglycerides to Phosphoglycerides ratio	ratio	Other lipids		Ratio	23435	23735	-0.0179525	0.0187009	0.472286	-0.0679984	0.0325873	1.43275	-0.0168721	0.00263731	9.80137	rs10439607||rs112783200||rs145077631||rs192009275||rs2376549||rs58904263||rs6058431||rs6059958||rs6060114||rs6060118||rs6060262||rs6060627||rs6060912||rs6060941||rs6060983||rs6060986||rs6060987||rs6087771||rs6087775||rs6087783||rs6088793||rs6088855||rs6088962||rs6089075||rs6119324||rs6120815||rs6120879||rs6121243||rs6121246||rs7266471||rs73108020||rs760997	TRUE	downstream_gene_variant	MODIFIER	REM1	ENSG00000088320	1.366	0.932395	30193538	rs15817	synonymous_variant	LOW	ENSG00000125968	ID1	5.417	REM1 (4782) - ENSG00000088320	DEFB124 (12930) - ENSG00000180383
20_10	29159419	34601871	FALSE	20	30079277	31491474	20:30079277_TA_T	chr20:30079277_T_TA	L_HDL_PL	TA	T	0.149	0.0832	0.048	0.7592	0.0175	0.0025	11.13	+++	0	1.901	2	0.4128	Phospholipids in Large HDL	mmol/L	Lipoprotein subclasses	Large HDL (average diameter 12.1 nm)	Non-derived	23560	23860	0.0214316	0.0189329	0.588979	0.059239	0.0308243	1.26259	0.0170967	0.00258158	10.4522	rs10439607||rs112783200||rs145077631||rs192009275||rs2376549||rs58904263||rs6058431||rs6058782||rs6059958||rs6060114||rs6060118||rs6060262||rs6060627||rs6060912||rs6060941||rs6060983||rs6060986||rs6060987||rs6087771||rs6087775||rs6087783||rs6088793||rs6088855||rs6088962||rs6089075||rs6119324||rs6120815||rs6120879||rs6121243||rs6121246||rs7266471||rs73108020||rs760997	TRUE	downstream_gene_variant	MODIFIER	LINC00028	ENSG00000233354	0.212	0.878897	30193538	rs15817	synonymous_variant	LOW	ENSG00000125968	ID1	5.417	REM1 (6569) - ENSG00000088320	DEFB124 (14717) - ENSG00000180383
20_10	29159419	34601871	FALSE	20	30143278	31555475	rs6059958	chr20:30143278_C_T	ApoA1	C	T	0.1791	0.074	0.0612	0.7582	0.0191	0.0024	14.62	+++	0	0.859	2	0.1866	Apolipoprotein A1	g/l	Apolipoproteins		Non-derived	23440	23740	0.0362275	0.0192045	1.22738	0.0255016	0.0286979	0.42689	0.0188081	0.00244402	13.8511	rs10439607||rs112783200||rs145077631||rs192009275||rs2376549||rs58904263||rs6058431||rs6059958||rs6060114||rs6060118||rs6060262||rs6060627||rs6060912||rs6060941||rs6060983||rs6060986||rs6060987||rs6087771||rs6087775||rs6087783||rs6088793||rs6088855||rs6088962||rs6089075||rs6119324||rs6120815||rs6120879||rs6121243||rs6121246||rs7266471||rs73108020||rs760997	TRUE	intron_variant	MODIFIER	HM13	ENSG00000101294	1.334	0.863169	30193538	rs15817	synonymous_variant	LOW	ENSG00000125968	ID1	5.417	HM13 (14092) - ENSG00000101294	HM13 (728) - ENSG00000101294
20_10	29159419	34601871	FALSE	20	30143278	31555475	rs6059958	chr20:30143278_C_T	HDL_C	C	T	0.1788	0.0726	0.0612	0.7582	0.0184	0.0023	14.5	+++	0	0.836	2	0.1815	HDL Cholesterol	mmol/L	Cholesterol		Composite	23406	23706	0.0284845	0.0188747	0.881857	0.0387379	0.0279553	0.780322	0.0180558	0.0023546	13.7588	rs10439607||rs112783200||rs145077631||rs192009275||rs2376549||rs58904263||rs6058431||rs6059958||rs6060114||rs6060118||rs6060262||rs6060627||rs6060912||rs6060941||rs6060983||rs6060986||rs6060987||rs6087771||rs6087775||rs6087783||rs6088793||rs6088855||rs6088962||rs6089075||rs6119324||rs6120815||rs6120879||rs6121243||rs6121246||rs7266471||rs73108020||rs760997	TRUE	intron_variant	MODIFIER	HM13	ENSG00000101294	1.334	0.863169	30193538	rs15817	synonymous_variant	LOW	ENSG00000125968	ID1	5.417	HM13 (14092) - ENSG00000101294	HM13 (728) - ENSG00000101294
20_10	29159419	34601871	FALSE	20	30143278	31555475	rs6059958	chr20:30143278_C_T	HDL_CE	C	T	0.1789	0.073	0.0612	0.7582	0.0181	0.0023	13.93	+++	0	1.269	2	0.2756	Cholesteryl Esters in HDL	mmol/L	Cholesteryl esters		Composite	23418	23718	0.0299091	0.018863	0.947574	0.043835	0.0279791	0.931135	0.0176798	0.00236512	13.1131	rs10439607||rs112783200||rs145077631||rs192009275||rs2376549||rs58904263||rs6058431||rs6059958||rs6060114||rs6060118||rs6060262||rs6060627||rs6060912||rs6060941||rs6060983||rs6060986||rs6060987||rs6087771||rs6087775||rs6087783||rs6088793||rs6088855||rs6088962||rs6089075||rs6119324||rs6120815||rs6120879||rs6121243||rs6121246||rs7266471||rs73108020||rs760997	TRUE	intron_variant	MODIFIER	HM13	ENSG00000101294	1.334	0.863169	30193538	rs15817	synonymous_variant	LOW	ENSG00000125968	ID1	5.417	HM13 (14092) - ENSG00000101294	HM13 (728) - ENSG00000101294
20_10	29159419	34601871	FALSE	20	30143278	31555475	rs6059958	chr20:30143278_C_T	HDL_FC	C	T	0.1786	0.072	0.0612	0.7582	0.0182	0.0023	14.43	+++	0	0.13	2	0.02816	Free Cholesterol in HDL	mmol/L	Free cholesterol		Composite	23422	23722	0.0249359	0.0189334	0.726241	0.017058	0.0280408	0.265224	0.0181102	0.00234018	13.9985	rs10439607||rs112783200||rs145077631||rs192009275||rs2376549||rs58904263||rs6058431||rs6059958||rs6060114||rs6060118||rs6060262||rs6060627||rs6060912||rs6060941||rs6060983||rs6060986||rs6060987||rs6087771||rs6087775||rs6087783||rs6088793||rs6088855||rs6088962||rs6089075||rs6119324||rs6120815||rs6120879||rs6121243||rs6121246||rs7266471||rs73108020||rs760997	TRUE	intron_variant	MODIFIER	HM13	ENSG00000101294	1.334	0.863169	30193538	rs15817	synonymous_variant	LOW	ENSG00000125968	ID1	5.417	HM13 (14092) - ENSG00000101294	HM13 (728) - ENSG00000101294
20_10	29159419	34601871	FALSE	20	30143278	31555475	rs6059958	chr20:30143278_C_T	HDL_L	C	T	0.1789	0.0729	0.0612	0.7582	0.0186	0.0024	14.53	+++	0	0.583	2	0.1265	Total Lipids in HDL	mmol/L	Total lipids		Composite	23426	23726	0.0316706	0.0189717	1.02207	0.0271368	0.0281757	0.47433	0.0182963	0.0023784	13.8415	rs10439607||rs112783200||rs145077631||rs192009275||rs2376549||rs58904263||rs6058431||rs6059958||rs6060114||rs6060118||rs6060262||rs6060627||rs6060912||rs6060941||rs6060983||rs6060986||rs6060987||rs6087771||rs6087775||rs6087783||rs6088793||rs6088855||rs6088962||rs6089075||rs6119324||rs6120815||rs6120879||rs6121243||rs6121246||rs7266471||rs73108020||rs760997	TRUE	intron_variant	MODIFIER	HM13	ENSG00000101294	1.334	0.863169	30193538	rs15817	synonymous_variant	LOW	ENSG00000125968	ID1	5.417	HM13 (14092) - ENSG00000101294	HM13 (728) - ENSG00000101294
20_10	29159419	34601871	FALSE	20	30143278	31555475	rs6059958	chr20:30143278_C_T	HDL_P	C	T	0.1795	0.0754	0.0612	0.7582	0.019	0.0025	13.61	+++	0	1.03	2	0.2237	Concentration of HDL Particles	mmol/L	Lipoprotein particle concentrations		Composite	23430	23730	0.0384369	0.0194453	1.31804	0.0224108	0.0290851	0.355573	0.0186692	0.00252476	12.8477	rs10439607||rs112783200||rs145077631||rs192009275||rs2376549||rs58904263||rs6058431||rs6059958||rs6060114||rs6060118||rs6060262||rs6060627||rs6060912||rs6060941||rs6060983||rs6060986||rs6060987||rs6087771||rs6087775||rs6087783||rs6088793||rs6088855||rs6088962||rs6089075||rs6119324||rs6120815||rs6120879||rs6121243||rs6121246||rs7266471||rs73108020||rs760997	TRUE	intron_variant	MODIFIER	HM13	ENSG00000101294	1.334	0.863169	30193538	rs15817	synonymous_variant	LOW	ENSG00000125968	ID1	5.417	HM13 (14092) - ENSG00000101294	HM13 (728) - ENSG00000101294
20_10	29159419	34601871	FALSE	20	30143278	31555475	rs6059958	chr20:30143278_C_T	HDL_PL	C	T	0.179	0.0737	0.0612	0.7582	0.0184	0.0024	14.08	+++	0	0.688	2	0.1493	Phospholipids in HDL	mmol/L	Phospholipids		Composite	23414	23714	0.0330638	0.0189629	1.09029	0.0263442	0.0283452	0.45262	0.0181442	0.00240269	13.3666	rs10439607||rs112783200||rs145077631||rs192009275||rs2376549||rs58904263||rs6058431||rs6059958||rs6060114||rs6060118||rs6060262||rs6060627||rs6060912||rs6060941||rs6060983||rs6060986||rs6060987||rs6087771||rs6087775||rs6087783||rs6088793||rs6088855||rs6088962||rs6089075||rs6119324||rs6120815||rs6120879||rs6121243||rs6121246||rs7266471||rs73108020||rs760997	TRUE	intron_variant	MODIFIER	HM13	ENSG00000101294	1.334	0.863169	30193538	rs15817	synonymous_variant	LOW	ENSG00000125968	ID1	5.417	HM13 (14092) - ENSG00000101294	HM13 (728) - ENSG00000101294
20_10	29159419	34601871	FALSE	20	30143278	31555475	rs6059958	chr20:30143278_C_T	L_HDL_FC	C	T	0.1784	0.0712	0.0612	0.7582	0.0146	0.0023	9.85	+++	0	0.74	2	0.1608	Free Cholesterol in Large HDL	mmol/L	Lipoprotein subclasses	Large HDL (average diameter 12.1 nm)	Non-derived	23563	23863	0.0123588	0.0188798	0.290117	0.0382606	0.0277893	0.773219	0.0145072	0.00230638	9.49843	rs10439607||rs112783200||rs145077631||rs192009275||rs2376549||rs58904263||rs6058431||rs6059958||rs6060114||rs6060118||rs6060262||rs6060627||rs6060912||rs6060941||rs6060983||rs6060986||rs6060987||rs6087771||rs6087775||rs6087783||rs6088793||rs6088855||rs6088962||rs6089075||rs6119324||rs6120815||rs6120879||rs6121243||rs6121246||rs7266471||rs73108020||rs760997	TRUE	intron_variant	MODIFIER	HM13	ENSG00000101294	1.334	0.863169	30193538	rs15817	synonymous_variant	LOW	ENSG00000125968	ID1	5.417	HM13 (14092) - ENSG00000101294	HM13 (728) - ENSG00000101294
20_10	29159419	34601871	FALSE	20	30143278	31555475	rs6059958	chr20:30143278_C_T	L_HDL_L	C	T	0.1784	0.0711	0.0612	0.7582	0.0149	0.0023	10.25	+++	0	1.127	2	0.2447	Total Lipids in Large HDL	mmol/L	Lipoprotein subclasses	Large HDL (average diameter 12.1 nm)	Composite	23559	23859	0.0176314	0.0188418	0.456678	0.0437262	0.0275284	0.950023	0.0146743	0.00230073	9.74636	rs10439607||rs112783200||rs145077631||rs192009275||rs2376549||rs58904263||rs6058431||rs6059958||rs6060114||rs6060118||rs6060262||rs6060627||rs6060912||rs6060941||rs6060983||rs6060986||rs6060987||rs6087771||rs6087775||rs6087783||rs6088793||rs6088855||rs6088962||rs6089075||rs6119324||rs6120815||rs6120879||rs6121243||rs6121246||rs7266471||rs73108020||rs760997	TRUE	intron_variant	MODIFIER	HM13	ENSG00000101294	1.334	0.863169	30193538	rs15817	synonymous_variant	LOW	ENSG00000125968	ID1	5.417	HM13 (14092) - ENSG00000101294	HM13 (728) - ENSG00000101294
20_10	29159419	34601871	FALSE	20	30143278	31555475	rs6059958	chr20:30143278_C_T	M_HDL_C	C	T	0.1793	0.075	0.0612	0.7582	0.0191	0.0024	14.42	+++	0	1.197	2	0.2599	Cholesterol in Medium HDL	mmol/L	Lipoprotein subclasses	Medium HDL (average diameter 10.9 nm)	Composite	23568	23868	0.0364477	0.0190927	1.24978	0.0359002	0.028503	0.682267	0.0187167	0.00246214	13.5346	rs10439607||rs112783200||rs145077631||rs192009275||rs2376549||rs58904263||rs6058431||rs6059958||rs6060114||rs6060118||rs6060262||rs6060627||rs6060912||rs6060941||rs6060983||rs6060986||rs6060987||rs6087771||rs6087775||rs6087783||rs6088793||rs6088855||rs6088962||rs6089075||rs6119324||rs6120815||rs6120879||rs6121243||rs6121246||rs7266471||rs73108020||rs760997	TRUE	intron_variant	MODIFIER	HM13	ENSG00000101294	1.334	0.863169	30193538	rs15817	synonymous_variant	LOW	ENSG00000125968	ID1	5.417	HM13 (14092) - ENSG00000101294	HM13 (728) - ENSG00000101294
20_10	29159419	34601871	FALSE	20	30143278	31555475	rs6059958	chr20:30143278_C_T	M_HDL_CE	C	T	0.1794	0.0753	0.0612	0.7582	0.019	0.0024	14.07	+++	0	1.373	2	0.298	Cholesteryl Esters in Medium HDL	mmol/L	Lipoprotein subclasses	Medium HDL (average diameter 10.9 nm)	Non-derived	23569	23869	0.0368214	0.0191287	1.26569	0.0386214	0.0285891	0.752707	0.0185464	0.00247755	13.148	rs10439607||rs112783200||rs145077631||rs192009275||rs2376549||rs58904263||rs6058431||rs6059958||rs6060114||rs6060118||rs6060262||rs6060627||rs6060912||rs6060941||rs6060983||rs6060986||rs6060987||rs6087771||rs6087775||rs6087783||rs6088793||rs6088855||rs6088962||rs6089075||rs6119324||rs6120815||rs6120879||rs6121243||rs6121246||rs7266471||rs73108020||rs760997	TRUE	intron_variant	MODIFIER	HM13	ENSG00000101294	1.334	0.863169	30193538	rs15817	synonymous_variant	LOW	ENSG00000125968	ID1	5.417	HM13 (14092) - ENSG00000101294	HM13 (728) - ENSG00000101294
20_10	29159419	34601871	FALSE	20	30143278	31555475	rs6059958	chr20:30143278_C_T	M_HDL_FC	C	T	0.1791	0.0739	0.0612	0.7582	0.0191	0.0024	14.92	+++	0	0.64	2	0.1389	Free Cholesterol in Medium HDL	mmol/L	Lipoprotein subclasses	Medium HDL (average diameter 10.9 nm)	Non-derived	23570	23870	0.0339808	0.0190323	1.12964	0.0230906	0.0284119	0.380505	0.0188703	0.00241896	14.2117	rs10439607||rs112783200||rs145077631||rs192009275||rs2376549||rs58904263||rs6058431||rs6059958||rs6060114||rs6060118||rs6060262||rs6060627||rs6060912||rs6060941||rs6060983||rs6060986||rs6060987||rs6087771||rs6087775||rs6087783||rs6088793||rs6088855||rs6088962||rs6089075||rs6119324||rs6120815||rs6120879||rs6121243||rs6121246||rs7266471||rs73108020||rs760997	TRUE	intron_variant	MODIFIER	HM13	ENSG00000101294	1.334	0.863169	30193538	rs15817	synonymous_variant	LOW	ENSG00000125968	ID1	5.417	HM13 (14092) - ENSG00000101294	HM13 (728) - ENSG00000101294
20_10	29159419	34601871	FALSE	20	30143278	31555475	rs6059958	chr20:30143278_C_T	M_HDL_FC_pct	C	T	0.1786	0.0718	0.0612	0.7582	0.0166	0.0023	12.01	+++	0	0.079	2	0.01709	Free Cholesterol to Total Lipids in Medium HDL percentage	%	Relative lipoprotein lipid concentrations	Medium HDL ratios	Percentage	23642	23942	0.0217317	0.0190356	0.59584	0.0146492	0.0284183	0.217373	0.0165116	0.00234898	11.6827	rs10439607||rs112783200||rs145077631||rs192009275||rs2376549||rs58904263||rs6058431||rs6059958||rs6060114||rs6060118||rs6060262||rs6060627||rs6060912||rs6060941||rs6060983||rs6060986||rs6060987||rs6087771||rs6087775||rs6087783||rs6088793||rs6088855||rs6088962||rs6089075||rs6119324||rs6120815||rs6120879||rs6121243||rs6121246||rs7266471||rs73108020||rs760997	TRUE	intron_variant	MODIFIER	HM13	ENSG00000101294	1.334	0.863169	30193538	rs15817	synonymous_variant	LOW	ENSG00000125968	ID1	5.417	HM13 (14092) - ENSG00000101294	HM13 (728) - ENSG00000101294
20_10	29159419	34601871	FALSE	20	30143278	31555475	rs6059958	chr20:30143278_C_T	M_HDL_L	C	T	0.1795	0.0754	0.0612	0.7582	0.0186	0.0025	13.32	+++	0	1.104	2	0.2397	Total Lipids in Medium HDL	mmol/L	Lipoprotein subclasses	Medium HDL (average diameter 10.9 nm)	Composite	23566	23866	0.0373958	0.0191999	1.28862	0.0284141	0.0287642	0.490478	0.0181746	0.00249297	12.5097	rs10439607||rs112783200||rs145077631||rs192009275||rs2376549||rs58904263||rs6058431||rs6059958||rs6060114||rs6060118||rs6060262||rs6060627||rs6060912||rs6060941||rs6060983||rs6060986||rs6060987||rs6087771||rs6087775||rs6087783||rs6088793||rs6088855||rs6088962||rs6089075||rs6119324||rs6120815||rs6120879||rs6121243||rs6121246||rs7266471||rs73108020||rs760997	TRUE	intron_variant	MODIFIER	HM13	ENSG00000101294	1.334	0.863169	30193538	rs15817	synonymous_variant	LOW	ENSG00000125968	ID1	5.417	HM13 (14092) - ENSG00000101294	HM13 (728) - ENSG00000101294
20_10	29159419	34601871	FALSE	20	30143278	31555475	rs6059958	chr20:30143278_C_T	M_HDL_P	C	T	0.1793	0.0747	0.0612	0.7582	0.0189	0.0024	14.04	+++	0	1.08	2	0.2344	Concentration of Medium HDL Particles	mmol/L	Lipoprotein subclasses	Medium HDL (average diameter 10.9 nm)	Non-derived	23565	23865	0.0371737	0.0191549	1.28153	0.0296585	0.0285939	0.523417	0.0184869	0.00246309	13.2135	rs10439607||rs112783200||rs145077631||rs192009275||rs2376549||rs58904263||rs6058431||rs6059958||rs6060114||rs6060118||rs6060262||rs6060627||rs6060912||rs6060941||rs6060983||rs6060986||rs6060987||rs6087771||rs6087775||rs6087783||rs6088793||rs6088855||rs6088962||rs6089075||rs6119324||rs6120815||rs6120879||rs6121243||rs6121246||rs7266471||rs73108020||rs760997	TRUE	intron_variant	MODIFIER	HM13	ENSG00000101294	1.334	0.863169	30193538	rs15817	synonymous_variant	LOW	ENSG00000125968	ID1	5.417	HM13 (14092) - ENSG00000101294	HM13 (728) - ENSG00000101294
20_10	29159419	34601871	FALSE	20	30143278	31555475	rs6059958	chr20:30143278_C_T	M_HDL_PL	C	T	0.1796	0.0761	0.0612	0.7582	0.0179	0.0025	12.2	+++	0	0.957	2	0.2078	Phospholipids in Medium HDL	mmol/L	Lipoprotein subclasses	Medium HDL (average diameter 10.9 nm)	Non-derived	23567	23867	0.0357898	0.0192298	1.20259	0.0255862	0.0289843	0.423238	0.0175356	0.00251933	11.4695	rs10439607||rs112783200||rs145077631||rs192009275||rs2376549||rs58904263||rs6058431||rs6059958||rs6060114||rs6060118||rs6060262||rs6060627||rs6060912||rs6060941||rs6060983||rs6060986||rs6060987||rs6087771||rs6087775||rs6087783||rs6088793||rs6088855||rs6088962||rs6089075||rs6119324||rs6120815||rs6120879||rs6121243||rs6121246||rs7266471||rs73108020||rs760997	TRUE	intron_variant	MODIFIER	HM13	ENSG00000101294	1.334	0.863169	30193538	rs15817	synonymous_variant	LOW	ENSG00000125968	ID1	5.417	HM13 (14092) - ENSG00000101294	HM13 (728) - ENSG00000101294
20_10	29159419	34601871	FALSE	20	30143278	31555475	rs6059958	chr20:30143278_C_T	Total_P	C	T	0.1795	0.0757	0.0612	0.7582	0.0184	0.0025	12.49	+++	0	0.882	2	0.1915	Total Concentration of Lipoprotein Particles	mmol/L	Lipoprotein particle concentrations		Composite	23427	23727	0.0363633	0.0195776	1.1989	0.0136792	0.0293471	0.193053	0.0180942	0.00255196	11.8736	rs10439607||rs112783200||rs145077631||rs192009275||rs2376549||rs58904263||rs6058431||rs6059958||rs6060114||rs6060118||rs6060262||rs6060627||rs6060912||rs6060941||rs6060983||rs6060986||rs6060987||rs6087771||rs6087775||rs6087783||rs6088793||rs6088855||rs6088962||rs6089075||rs6119324||rs6120815||rs6120879||rs6121243||rs6121246||rs7266471||rs73108020||rs760997	TRUE	intron_variant	MODIFIER	HM13	ENSG00000101294	1.334	0.863169	30193538	rs15817	synonymous_variant	LOW	ENSG00000125968	ID1	5.417	HM13 (14092) - ENSG00000101294	HM13 (728) - ENSG00000101294
20_10	29159419	34601871	FALSE	20	30261292	31673489	rs567265742	chr20:30261292_T_TA	XS_VLDL_PL_pct	T	TA	0.2152	0.013	0.7833	0.9199	0.0177	0.0025	11.99	+++	0	0.391	2	0.0849	Phospholipids to Total Lipids in Very Small VLDL percentage	%	Relative lipoprotein lipid concentrations	Very small VLDL ratios	Percentage	23604	23904	-0.00748984	0.0262387	0.11053	-0.00367384	0.029012	0.0461283	-0.0178915	0.00250312	12.0542	rs10439607||rs112572629||rs112783200||rs145077631||rs192009275||rs58904263||rs6058431||rs6059958||rs6060114||rs6060118||rs6060262||rs6060627||rs6060912||rs6060941||rs6060983||rs6060986||rs6060987||rs6087771||rs6087775||rs6087783||rs6088793||rs6088855||rs6088962||rs6089075||rs6119324||rs6120815||rs6120879||rs6121243||rs6121246||rs7266471||rs73108020||rs760997	TRUE	intron_variant	MODIFIER	BCL2L1	ENSG00000171552	0.783	0.869638	30382315	rs3203770	synonymous_variant	LOW	ENSG00000088325	TPX2	11.53	BCL2L1 (9037) - ENSG00000171552	COX4I2 (35556) - ENSG00000131055
20_10	29159419	34601871	FALSE	20	30365583	31777780	rs201232874	chr20:30365583_C_CT	IDL_PL_pct	C	CT	0.2051	0.0485	0.0602	0.5114	-0.0175	0.0026	10.87	-+-	0	1.551	2	0.3367	Phospholipids to Total Lipids in IDL percentage	%	Relative lipoprotein lipid concentrations	IDL ratios	Percentage	23609	23909	-0.0168965	0.0170531	0.49245	0.0209827	0.0310538	0.301693	-0.0178092	0.00263022	10.8931	rs10439607||rs112572629||rs112783200||rs145077631||rs192009275||rs58904263||rs6058431||rs6059958||rs6060114||rs6060118||rs6060262||rs6060627||rs6060912||rs6060941||rs6060983||rs6060986||rs6060987||rs6087771||rs6087775||rs6087783||rs6088793||rs6088855||rs6088962||rs6089075||rs6119324||rs6120815||rs6120879||rs6121243||rs6121246||rs7266471||rs73108020	TRUE	intron_variant	MODIFIER	TPX2	ENSG00000088325	2.202	0.948896	30382315	rs3203770	synonymous_variant	LOW	ENSG00000088325	TPX2	11.53	TPX2 (24025) - ENSG00000088325	TPX2 (38509) - ENSG00000088325
20_10	29159419	34601871	FALSE	20	30907330	32319527	rs144835520	chr20:30907330_T_TAC	IDL_CE_pct	T	TAC	0.6105	0.0128	0.2875	0.4373	0.013	0.002	9.86	+-+	14.9	2.35	2	0.5104	Cholesteryl Esters to Total Lipids in IDL percentage	%	Relative lipoprotein lipid concentrations	IDL ratios	Percentage	23611	23911	-0.0340786	0.0189419	1.14266	0.00235678	0.0145742	0.0597151	-0.0130924	0.00206237	9.66194	rs11167171||rs112938712||rs113280909||rs11474732||rs143125561||rs1555132||rs1555133||rs1555445||rs159058||rs159428||rs17268666||rs1737889||rs1737893||rs1737894||rs1868385||rs2093146||rs2297304||rs2377471||rs2424880||rs2424888||rs242614||rs293550||rs293553||rs293561||rs293566||rs35551552||rs35786299||rs3746601||rs3746612||rs3746615||rs3861818||rs4413223||rs4911236||rs4911241||rs4911242||rs4911245||rs6057599||rs6058523||rs6058613||rs6058638||rs6058656||rs6058750||rs6087358||rs6119248||rs6119267||rs6119269||rs6119771||rs6119879||rs6119880||rs6119893||rs6119897||rs6121381||rs6141314||rs6141319||rs6141652||rs6141668||rs6141706||rs6141743||rs6141752||rs6141753||rs6141755||rs6141759||rs6142618||rs6142630||rs67696533||rs7266642||rs7268588||rs76143353||rs875519||rs910888||rs910889||rs911526||rs911527	TRUE														KIF3B (15484) - ENSG00000101350	KIF3B (9037) - ENSG00000101350
20_10	29159419	34601871	FALSE	20	30907330	32319527	rs144835520	chr20:30907330_T_TAC	IDL_C_pct	T	TAC	0.6105	0.0127	0.2875	0.4373	0.0143	0.002	11.93	+++	0	1.537	2	0.3338	Cholesterol to Total Lipids in IDL percentage	%	Relative lipoprotein lipid concentrations	IDL ratios	Percentage	23610	23910	-0.0322837	0.0188278	1.06347	-0.00277075	0.0145848	0.0709243	-0.0143083	0.00204196	11.614	rs11167171||rs112938712||rs113280909||rs11474732||rs143125561||rs1555132||rs1555133||rs1555445||rs159058||rs159428||rs17268666||rs1737889||rs1737893||rs1737894||rs1868385||rs2093146||rs2297304||rs2377471||rs2424880||rs2424888||rs242614||rs293550||rs293553||rs293561||rs293566||rs35551552||rs35786299||rs3746601||rs3746612||rs3746615||rs3861818||rs4413223||rs4911236||rs4911241||rs4911242||rs4911245||rs6057599||rs6058523||rs6058613||rs6058638||rs6058656||rs6058750||rs6087358||rs6119248||rs6119267||rs6119269||rs6119771||rs6119879||rs6119880||rs6119893||rs6119897||rs6121381||rs6141314||rs6141319||rs6141652||rs6141668||rs6141706||rs6141743||rs6141752||rs6141753||rs6141755||rs6141759||rs6142618||rs6142630||rs67696533||rs7266642||rs7268588||rs76143353||rs875519||rs910888||rs910889||rs911526||rs911527	TRUE														KIF3B (15484) - ENSG00000101350	KIF3B (9037) - ENSG00000101350
20_10	29159419	34601871	FALSE	20	30907330	32319527	rs144835520	chr20:30907330_T_TAC	IDL_TG_pct	T	TAC	0.6106	0.0126	0.2875	0.4373	-0.0159	0.002	14.97	---	0	0.1	2	0.02176	Triglycerides to Total Lipids in IDL percentage	%	Relative lipoprotein lipid concentrations	IDL ratios	Percentage	23613	23913	0.0155154	0.0187346	0.389791	0.0113546	0.014636	0.35866	0.0160199	0.00201672	14.7066	rs11167171||rs112938712||rs113280909||rs11474732||rs143125561||rs1555132||rs1555133||rs1555445||rs159058||rs159428||rs17268666||rs1737889||rs1737893||rs1737894||rs1868385||rs2093146||rs2297304||rs2377471||rs2424880||rs2424888||rs242614||rs293550||rs293553||rs293561||rs293566||rs35551552||rs35786299||rs3746601||rs3746612||rs3746615||rs3861818||rs4413223||rs4911236||rs4911241||rs4911242||rs4911245||rs6057599||rs6058523||rs6058613||rs6058638||rs6058656||rs6058750||rs6087358||rs6119248||rs6119267||rs6119269||rs6119771||rs6119879||rs6119880||rs6119893||rs6119897||rs6121381||rs6141314||rs6141319||rs6141652||rs6141668||rs6141706||rs6141743||rs6141752||rs6141753||rs6141755||rs6141759||rs6142618||rs6142630||rs67696533||rs7266642||rs7268588||rs76143353||rs875519||rs910888||rs910889||rs911526||rs911527	TRUE														KIF3B (15484) - ENSG00000101350	KIF3B (9037) - ENSG00000101350
20_10	29159419	34601871	FALSE	20	30907330	32319527	rs144835520	chr20:30907330_T_TAC	L_HDL_PL_pct	T	TAC	0.6105	0.0126	0.2875	0.4373	-0.0136	0.002	10.49	--+	39.3	3.297	2	0.7159	Phospholipids to Total Lipids in Large HDL percentage	%	Relative lipoprotein lipid concentrations	Large HDL ratios	Percentage	23634	23934	-0.0209984	0.0194016	0.554213	0.00964889	0.0150867	0.28195	0.0140558	0.00207863	10.8663	rs11167171||rs112938712||rs113280909||rs11474732||rs143125561||rs1555132||rs1555133||rs1555445||rs159058||rs159428||rs17268666||rs1737889||rs1737893||rs1737894||rs1868385||rs2093146||rs2297304||rs2377471||rs2424880||rs2424888||rs242614||rs293550||rs293553||rs293561||rs293566||rs35551552||rs35786299||rs3746601||rs3746612||rs3746615||rs3861818||rs4413223||rs4911236||rs4911241||rs4911242||rs4911245||rs6057599||rs6058523||rs6058613||rs6058638||rs6058656||rs6058750||rs6087358||rs6119248||rs6119267||rs6119269||rs6119771||rs6119879||rs6119880||rs6119893||rs6119897||rs6121381||rs6141314||rs6141319||rs6141652||rs6141668||rs6141706||rs6141743||rs6141752||rs6141753||rs6141755||rs6141759||rs6142618||rs6142630||rs67696533||rs7266642||rs7268588||rs76143353||rs875519||rs910888||rs910889||rs911526||rs911527	TRUE														KIF3B (15484) - ENSG00000101350	KIF3B (9037) - ENSG00000101350
20_10	29159419	34601871	FALSE	20	30907330	32319527	rs144835520	chr20:30907330_T_TAC	L_LDL_C_pct	T	TAC	0.6105	0.0127	0.2875	0.4373	0.015	0.002	12.56	++-	0	0.625	2	0.1357	Cholesterol to Total Lipids in Large LDL percentage	%	Relative lipoprotein lipid concentrations	Large LDL ratios	Percentage	23615	23915	6.71378e-05	0.0191922	0.00121387	-0.0161343	0.0148635	0.556423	-0.0151134	0.00207916	12.4411	rs11167171||rs112938712||rs113280909||rs11474732||rs143125561||rs1555132||rs1555133||rs1555445||rs159058||rs159428||rs17268666||rs1737889||rs1737893||rs1737894||rs1868385||rs2093146||rs2297304||rs2377471||rs2424880||rs2424888||rs242614||rs293550||rs293553||rs293561||rs293566||rs35551552||rs35786299||rs3746601||rs3746612||rs3746615||rs3861818||rs4413223||rs4911236||rs4911241||rs4911242||rs4911245||rs6057599||rs6058523||rs6058613||rs6058638||rs6058656||rs6058750||rs6087358||rs6119248||rs6119267||rs6119269||rs6119771||rs6119879||rs6119880||rs6119893||rs6119897||rs6121381||rs6141314||rs6141319||rs6141652||rs6141668||rs6141706||rs6141743||rs6141752||rs6141753||rs6141755||rs6141759||rs6142618||rs6142630||rs67696533||rs7266642||rs7268588||rs76143353||rs875519||rs910888||rs910889||rs911526||rs911527	TRUE														KIF3B (15484) - ENSG00000101350	KIF3B (9037) - ENSG00000101350
20_10	29159419	34601871	FALSE	20	30907330	32319527	rs144835520	chr20:30907330_T_TAC	L_LDL_FC_pct	T	TAC	0.6105	0.0125	0.2875	0.4373	0.0148	0.002	13.28	++-	41	3.387	2	0.7355	Free Cholesterol to Total Lipids in Large LDL percentage	%	Relative lipoprotein lipid concentrations	Large LDL ratios	Percentage	23617	23917	0.0169829	0.018774	0.436902	-0.00500723	0.0146263	0.135434	-0.0153386	0.00199544	13.8215	rs11167171||rs112938712||rs113280909||rs11474732||rs143125561||rs1555132||rs1555133||rs1555445||rs159058||rs159428||rs17268666||rs1737889||rs1737893||rs1737894||rs1868385||rs2093146||rs2297304||rs2377471||rs2424880||rs2424888||rs242614||rs293550||rs293553||rs293561||rs293566||rs35551552||rs35786299||rs3746601||rs3746612||rs3746615||rs3861818||rs4413223||rs4911236||rs4911241||rs4911242||rs4911245||rs6057599||rs6058523||rs6058613||rs6058638||rs6058656||rs6058750||rs6087358||rs6119248||rs6119267||rs6119269||rs6119771||rs6119879||rs6119880||rs6119893||rs6119897||rs6121381||rs6141314||rs6141319||rs6141652||rs6141668||rs6141706||rs6141743||rs6141752||rs6141753||rs6141755||rs6141759||rs6142618||rs6142630||rs67696533||rs7266642||rs7268588||rs76143353||rs875519||rs910888||rs910889||rs911526||rs911527	TRUE														KIF3B (15484) - ENSG00000101350	KIF3B (9037) - ENSG00000101350
20_10	29159419	34601871	FALSE	20	30907330	32319527	rs144835520	chr20:30907330_T_TAC	L_LDL_TG_pct	T	TAC	0.6106	0.0127	0.2875	0.4373	-0.016	0.002	14.57	---	0	0.026	2	0.005652	Triglycerides to Total Lipids in Large LDL percentage	%	Relative lipoprotein lipid concentrations	Large LDL ratios	Percentage	23618	23918	0.0187947	0.0189057	0.494634	0.0150697	0.0148006	0.510616	0.0159613	0.00205222	14.1311	rs11167171||rs112938712||rs113280909||rs11474732||rs143125561||rs1555132||rs1555133||rs1555445||rs159058||rs159428||rs17268666||rs1737889||rs1737893||rs1737894||rs1868385||rs2093146||rs2297304||rs2377471||rs2424880||rs2424888||rs242614||rs293550||rs293553||rs293561||rs293566||rs35551552||rs35786299||rs3746601||rs3746612||rs3746615||rs3861818||rs4413223||rs4911236||rs4911241||rs4911242||rs4911245||rs6057599||rs6058523||rs6058613||rs6058638||rs6058656||rs6058750||rs6087358||rs6119248||rs6119267||rs6119269||rs6119771||rs6119879||rs6119880||rs6119893||rs6119897||rs6121381||rs6141314||rs6141319||rs6141652||rs6141668||rs6141706||rs6141743||rs6141752||rs6141753||rs6141755||rs6141759||rs6142618||rs6142630||rs67696533||rs7266642||rs7268588||rs76143353||rs875519||rs910888||rs910889||rs911526||rs911527	TRUE														KIF3B (15484) - ENSG00000101350	KIF3B (9037) - ENSG00000101350
20_10	29159419	34601871	FALSE	20	30907330	32319527	rs144835520	chr20:30907330_T_TAC	M_LDL_FC_pct	T	TAC	0.6106	0.0123	0.2875	0.4373	0.0129	0.002	10.27	++-	0	0.575	2	0.1248	Free Cholesterol to Total Lipids in Medium LDL percentage	%	Relative lipoprotein lipid concentrations	Medium LDL ratios	Percentage	23622	23922	0.000262427	0.0189769	0.00481838	-0.00875436	0.0149517	0.253206	-0.0131632	0.0020006	10.3264	rs11167171||rs112938712||rs113280909||rs11474732||rs143125561||rs1555132||rs1555133||rs1555445||rs159058||rs159428||rs17268666||rs1737889||rs1737893||rs1737894||rs1868385||rs2093146||rs2297304||rs2377471||rs2424880||rs2424888||rs242614||rs293550||rs293553||rs293561||rs293566||rs35551552||rs35786299||rs3746601||rs3746612||rs3746615||rs3861818||rs4413223||rs4911236||rs4911241||rs4911242||rs4911245||rs6057599||rs6058523||rs6058613||rs6058638||rs6058656||rs6058750||rs6087358||rs6119248||rs6119267||rs6119269||rs6119771||rs6119879||rs6119880||rs6119893||rs6119897||rs6121381||rs6141314||rs6141319||rs6141652||rs6141668||rs6141706||rs6141743||rs6141752||rs6141753||rs6141755||rs6141759||rs6142618||rs6142630||rs67696533||rs7266642||rs7268588||rs76143353||rs875519||rs910888||rs910889||rs911526||rs911527	TRUE														KIF3B (15484) - ENSG00000101350	KIF3B (9037) - ENSG00000101350
20_10	29159419	34601871	FALSE	20	30907330	32319527	rs144835520	chr20:30907330_T_TAC	M_LDL_TG_pct	T	TAC	0.6106	0.0128	0.2875	0.4373	-0.0155	0.002	13.49	---	0	0.326	2	0.07075	Triglycerides to Total Lipids in Medium LDL percentage	%	Relative lipoprotein lipid concentrations	Medium LDL ratios	Percentage	23623	23923	0.0256968	0.0189132	0.758829	0.0179137	0.0148677	0.641585	0.0153042	0.00207116	12.8307	rs11167171||rs112938712||rs113280909||rs11474732||rs143125561||rs1555132||rs1555133||rs1555445||rs159058||rs159428||rs17268666||rs1737889||rs1737893||rs1737894||rs1868385||rs2093146||rs2297304||rs2377471||rs2424880||rs2424888||rs242614||rs293550||rs293553||rs293561||rs293566||rs35551552||rs35786299||rs3746601||rs3746612||rs3746615||rs3861818||rs4413223||rs4911236||rs4911241||rs4911242||rs4911245||rs6057599||rs6058523||rs6058613||rs6058638||rs6058656||rs6058750||rs6087358||rs6119248||rs6119267||rs6119269||rs6119771||rs6119879||rs6119880||rs6119893||rs6119897||rs6121381||rs6141314||rs6141319||rs6141652||rs6141668||rs6141706||rs6141743||rs6141752||rs6141753||rs6141755||rs6141759||rs6142618||rs6142630||rs67696533||rs7266642||rs7268588||rs76143353||rs875519||rs910888||rs910889||rs911526||rs911527	TRUE														KIF3B (15484) - ENSG00000101350	KIF3B (9037) - ENSG00000101350
20_10	29159419	34601871	FALSE	20	30907330	32319527	rs144835520	chr20:30907330_T_TAC	M_VLDL_CE_pct	T	TAC	0.6106	0.0125	0.2875	0.4373	0.0129	0.002	10.3	++-	50.9	4.073	2	0.8844	Cholesteryl Esters to Total Lipids in Medium VLDL percentage	%	Relative lipoprotein lipid concentrations	Medium VLDL ratios	Percentage	23596	23896	0.0247316	0.0187733	0.726511	-0.0141142	0.01471	0.471974	-0.0133388	0.00199761	10.6139	rs11167171||rs112938712||rs113280909||rs11474732||rs143125561||rs1555132||rs1555133||rs1555445||rs159058||rs159428||rs17268666||rs1737889||rs1737893||rs1737894||rs1868385||rs2093146||rs2297304||rs2377471||rs2424880||rs2424888||rs242614||rs293550||rs293553||rs293561||rs293566||rs35551552||rs35786299||rs3746601||rs3746612||rs3746615||rs3861818||rs4413223||rs4911236||rs4911241||rs4911242||rs4911245||rs6057599||rs6058523||rs6058613||rs6058638||rs6058656||rs6058750||rs6087358||rs6119248||rs6119267||rs6119269||rs6119771||rs6119879||rs6119880||rs6119893||rs6119897||rs6121381||rs6141314||rs6141319||rs6141652||rs6141668||rs6141706||rs6141743||rs6141752||rs6141753||rs6141755||rs6141759||rs6142618||rs6142630||rs67696533||rs7266642||rs7268588||rs76143353||rs875519||rs910888||rs910889||rs911526||rs911527	TRUE														KIF3B (15484) - ENSG00000101350	KIF3B (9037) - ENSG00000101350
20_10	29159419	34601871	FALSE	20	30907330	32319527	rs144835520	chr20:30907330_T_TAC	M_VLDL_C_pct	T	TAC	0.6106	0.0125	0.2875	0.4373	0.0129	0.002	10.07	++-	56.3	4.575	2	0.9935	Cholesterol to Total Lipids in Medium VLDL percentage	%	Relative lipoprotein lipid concentrations	Medium VLDL ratios	Percentage	23595	23895	0.0272032	0.0188401	0.827492	-0.0140232	0.0147465	0.466444	-0.013297	0.00201105	10.4212	rs11167171||rs112938712||rs113280909||rs11474732||rs143125561||rs1555132||rs1555133||rs1555445||rs159058||rs159428||rs17268666||rs1737889||rs1737893||rs1737894||rs1868385||rs2093146||rs2297304||rs2377471||rs2424880||rs2424888||rs242614||rs293550||rs293553||rs293561||rs293566||rs35551552||rs35786299||rs3746601||rs3746612||rs3746615||rs3861818||rs4413223||rs4911236||rs4911241||rs4911242||rs4911245||rs6057599||rs6058523||rs6058613||rs6058638||rs6058656||rs6058750||rs6087358||rs6119248||rs6119267||rs6119269||rs6119771||rs6119879||rs6119880||rs6119893||rs6119897||rs6121381||rs6141314||rs6141319||rs6141652||rs6141668||rs6141706||rs6141743||rs6141752||rs6141753||rs6141755||rs6141759||rs6142618||rs6142630||rs67696533||rs7266642||rs7268588||rs76143353||rs875519||rs910888||rs910889||rs911526||rs911527	TRUE														KIF3B (15484) - ENSG00000101350	KIF3B (9037) - ENSG00000101350
20_10	29159419	34601871	FALSE	20	30907330	32319527	rs144835520	chr20:30907330_T_TAC	S_HDL_C_pct	T	TAC	0.6106	0.0127	0.2875	0.4373	0.0143	0.002	11.49	+++	0	0.39	2	0.08475	Cholesterol to Total Lipids in Small HDL percentage	%	Relative lipoprotein lipid concentrations	Small HDL ratios	Percentage	23645	23945	-0.00711263	0.018999	0.149887	-0.021837	0.0152011	0.82146	-0.0142208	0.00208033	11.0888	rs11167171||rs112938712||rs113280909||rs11474732||rs143125561||rs1555132||rs1555133||rs1555445||rs159058||rs159428||rs17268666||rs1737889||rs1737893||rs1737894||rs1868385||rs2093146||rs2297304||rs2377471||rs2424880||rs2424888||rs242614||rs293550||rs293553||rs293561||rs293566||rs35551552||rs35786299||rs3746601||rs3746612||rs3746615||rs3861818||rs4413223||rs4911236||rs4911241||rs4911242||rs4911245||rs6057599||rs6058523||rs6058613||rs6058638||rs6058656||rs6058750||rs6087358||rs6119248||rs6119267||rs6119269||rs6119771||rs6119879||rs6119880||rs6119893||rs6119897||rs6121381||rs6141314||rs6141319||rs6141652||rs6141668||rs6141706||rs6141743||rs6141752||rs6141753||rs6141755||rs6141759||rs6142618||rs6142630||rs67696533||rs7266642||rs7268588||rs76143353||rs875519||rs910888||rs910889||rs911526||rs911527	TRUE														KIF3B (15484) - ENSG00000101350	KIF3B (9037) - ENSG00000101350
20_10	29159419	34601871	FALSE	20	30907330	32319527	rs144835520	chr20:30907330_T_TAC	S_LDL_FC_pct	T	TAC	0.6106	0.0125	0.2875	0.4373	0.0129	0.002	9.94	+++	0	0.516	2	0.1121	Free Cholesterol to Total Lipids in Small LDL percentage	%	Relative lipoprotein lipid concentrations	Small LDL ratios	Percentage	23627	23927	-0.000788878	0.0188592	0.0147378	-0.0082413	0.0150545	0.233527	-0.013087	0.00202554	9.98287	rs11167171||rs112938712||rs113280909||rs11474732||rs143125561||rs1555132||rs1555133||rs1555445||rs159058||rs159428||rs17268666||rs1737889||rs1737893||rs1737894||rs1868385||rs2093146||rs2297304||rs2377471||rs2424880||rs2424888||rs242614||rs293550||rs293553||rs293561||rs293566||rs35551552||rs35786299||rs3746601||rs3746612||rs3746615||rs3861818||rs4413223||rs4911236||rs4911241||rs4911242||rs4911245||rs6057599||rs6058523||rs6058613||rs6058638||rs6058656||rs6058750||rs6087358||rs6119248||rs6119267||rs6119269||rs6119771||rs6119879||rs6119880||rs6119893||rs6119897||rs6121381||rs6141314||rs6141319||rs6141652||rs6141668||rs6141706||rs6141743||rs6141752||rs6141753||rs6141755||rs6141759||rs6142618||rs6142630||rs67696533||rs7266642||rs7268588||rs76143353||rs875519||rs910888||rs910889||rs911526||rs911527	TRUE														KIF3B (15484) - ENSG00000101350	KIF3B (9037) - ENSG00000101350
20_10	29159419	34601871	FALSE	20	30907330	32319527	rs144835520	chr20:30907330_T_TAC	S_LDL_TG_pct	T	TAC	0.6106	0.0126	0.2875	0.4373	-0.0152	0.002	13.66	---	0	0.05	2	0.0108	Triglycerides to Total Lipids in Small LDL percentage	%	Relative lipoprotein lipid concentrations	Small LDL ratios	Percentage	23628	23928	0.0116778	0.0187659	0.272661	0.0169835	0.0149283	0.593024	0.0152539	0.00202518	13.3017	rs11167171||rs112938712||rs113280909||rs11474732||rs143125561||rs1555132||rs1555133||rs1555445||rs159058||rs159428||rs17268666||rs1737889||rs1737893||rs1737894||rs1868385||rs2093146||rs2297304||rs2377471||rs2424880||rs2424888||rs242614||rs293550||rs293553||rs293561||rs293566||rs35551552||rs35786299||rs3746601||rs3746612||rs3746615||rs3861818||rs4413223||rs4911236||rs4911241||rs4911242||rs4911245||rs6057599||rs6058523||rs6058613||rs6058638||rs6058656||rs6058750||rs6087358||rs6119248||rs6119267||rs6119269||rs6119771||rs6119879||rs6119880||rs6119893||rs6119897||rs6121381||rs6141314||rs6141319||rs6141652||rs6141668||rs6141706||rs6141743||rs6141752||rs6141753||rs6141755||rs6141759||rs6142618||rs6142630||rs67696533||rs7266642||rs7268588||rs76143353||rs875519||rs910888||rs910889||rs911526||rs911527	TRUE														KIF3B (15484) - ENSG00000101350	KIF3B (9037) - ENSG00000101350
20_10	29159419	34601871	FALSE	20	30907330	32319527	rs144835520	chr20:30907330_T_TAC	S_VLDL_C_pct	T	TAC	0.6106	0.0128	0.2875	0.4373	0.0145	0.0021	11.81	++-	0	1.278	2	0.2775	Cholesterol to Total Lipids in Small VLDL percentage	%	Relative lipoprotein lipid concentrations	Small VLDL ratios	Percentage	23600	23900	0.00682447	0.0191247	0.141937	-0.0167543	0.014939	0.581588	-0.014727	0.00208544	11.7843	rs11167171||rs112938712||rs113280909||rs11474732||rs143125561||rs1555132||rs1555133||rs1555445||rs159058||rs159428||rs17268666||rs1737889||rs1737893||rs1737894||rs1868385||rs2093146||rs2297304||rs2377471||rs2424880||rs2424888||rs242614||rs293550||rs293553||rs293561||rs293566||rs35551552||rs35786299||rs3746601||rs3746612||rs3746615||rs3861818||rs4413223||rs4911236||rs4911241||rs4911242||rs4911245||rs6057599||rs6058523||rs6058613||rs6058638||rs6058656||rs6058750||rs6087358||rs6119248||rs6119267||rs6119269||rs6119771||rs6119879||rs6119880||rs6119893||rs6119897||rs6121381||rs6141314||rs6141319||rs6141652||rs6141668||rs6141706||rs6141743||rs6141752||rs6141753||rs6141755||rs6141759||rs6142618||rs6142630||rs67696533||rs7266642||rs7268588||rs76143353||rs875519||rs910888||rs910889||rs911526||rs911527	TRUE														KIF3B (15484) - ENSG00000101350	KIF3B (9037) - ENSG00000101350
20_10	29159419	34601871	FALSE	20	30907330	32319527	rs144835520	chr20:30907330_T_TAC	S_VLDL_FC_pct	T	TAC	0.6105	0.0126	0.2875	0.4373	0.0149	0.002	13.04	++-	0	1.952	2	0.4238	Free Cholesterol to Total Lipids in Small VLDL percentage	%	Relative lipoprotein lipid concentrations	Small VLDL ratios	Percentage	23602	23902	0.0113003	0.018879	0.26006	-0.0161762	0.0147318	0.565138	-0.0151742	0.0020291	13.1232	rs11167171||rs112938712||rs113280909||rs11474732||rs143125561||rs1555132||rs1555133||rs1555445||rs159058||rs159428||rs17268666||rs1737889||rs1737893||rs1737894||rs1868385||rs2093146||rs2297304||rs2377471||rs2424880||rs2424888||rs242614||rs293550||rs293553||rs293561||rs293566||rs35551552||rs35786299||rs3746601||rs3746612||rs3746615||rs3861818||rs4413223||rs4911236||rs4911241||rs4911242||rs4911245||rs6057599||rs6058523||rs6058613||rs6058638||rs6058656||rs6058750||rs6087358||rs6119248||rs6119267||rs6119269||rs6119771||rs6119879||rs6119880||rs6119893||rs6119897||rs6121381||rs6141314||rs6141319||rs6141652||rs6141668||rs6141706||rs6141743||rs6141752||rs6141753||rs6141755||rs6141759||rs6142618||rs6142630||rs67696533||rs7266642||rs7268588||rs76143353||rs875519||rs910888||rs910889||rs911526||rs911527	TRUE														KIF3B (15484) - ENSG00000101350	KIF3B (9037) - ENSG00000101350
20_10	29159419	34601871	FALSE	20	30907330	32319527	rs144835520	chr20:30907330_T_TAC	S_VLDL_PL_pct	T	TAC	0.6105	0.0126	0.2875	0.4373	0.0149	0.002	13.07	++-	0	1.099	2	0.2386	Phospholipids to Total Lipids in Small VLDL percentage	%	Relative lipoprotein lipid concentrations	Small VLDL ratios	Percentage	23599	23899	0.00474844	0.0189001	0.0960267	-0.0158093	0.0147494	0.547014	-0.0151466	0.00203156	13.0486	rs11167171||rs112938712||rs113280909||rs11474732||rs143125561||rs1555132||rs1555133||rs1555445||rs159058||rs159428||rs17268666||rs1737889||rs1737893||rs1737894||rs1868385||rs2093146||rs2297304||rs2377471||rs2424880||rs2424888||rs242614||rs293550||rs293553||rs293561||rs293566||rs35551552||rs35786299||rs3746601||rs3746612||rs3746615||rs3861818||rs4413223||rs4911236||rs4911241||rs4911242||rs4911245||rs6057599||rs6058523||rs6058613||rs6058638||rs6058656||rs6058750||rs6087358||rs6119248||rs6119267||rs6119269||rs6119771||rs6119879||rs6119880||rs6119893||rs6119897||rs6121381||rs6141314||rs6141319||rs6141652||rs6141668||rs6141706||rs6141743||rs6141752||rs6141753||rs6141755||rs6141759||rs6142618||rs6142630||rs67696533||rs7266642||rs7268588||rs76143353||rs875519||rs910888||rs910889||rs911526||rs911527	TRUE														KIF3B (15484) - ENSG00000101350	KIF3B (9037) - ENSG00000101350
20_10	29159419	34601871	FALSE	20	30907330	32319527	rs144835520	chr20:30907330_T_TAC	S_VLDL_TG_pct	T	TAC	0.6106	0.0127	0.2875	0.4373	-0.0148	0.002	12.44	--+	0	1.209	2	0.2625	Triglycerides to Total Lipids in Small VLDL percentage	%	Relative lipoprotein lipid concentrations	Small VLDL ratios	Percentage	23603	23903	-0.00599873	0.0190751	0.123114	0.0161187	0.0148823	0.554746	0.0150286	0.00206893	12.4248	rs11167171||rs112938712||rs113280909||rs11474732||rs143125561||rs1555132||rs1555133||rs1555445||rs159058||rs159428||rs17268666||rs1737889||rs1737893||rs1737894||rs1868385||rs2093146||rs2297304||rs2377471||rs2424880||rs2424888||rs242614||rs293550||rs293553||rs293561||rs293566||rs35551552||rs35786299||rs3746601||rs3746612||rs3746615||rs3861818||rs4413223||rs4911236||rs4911241||rs4911242||rs4911245||rs6057599||rs6058523||rs6058613||rs6058638||rs6058656||rs6058750||rs6087358||rs6119248||rs6119267||rs6119269||rs6119771||rs6119879||rs6119880||rs6119893||rs6119897||rs6121381||rs6141314||rs6141319||rs6141652||rs6141668||rs6141706||rs6141743||rs6141752||rs6141753||rs6141755||rs6141759||rs6142618||rs6142630||rs67696533||rs7266642||rs7268588||rs76143353||rs875519||rs910888||rs910889||rs911526||rs911527	TRUE														KIF3B (15484) - ENSG00000101350	KIF3B (9037) - ENSG00000101350
20_10	29159419	34601871	FALSE	20	30907330	32319527	rs144835520	chr20:30907330_T_TAC	XL_VLDL_CE_pct	T	TAC	0.6106	0.0126	0.2875	0.4373	0.0135	0.002	10.78	+++	0	0.516	2	0.1119	Cholesteryl Esters to Total Lipids in Very Large VLDL percentage	%	Relative lipoprotein lipid concentrations	Very large VLDL ratios	Percentage	23586	23886	-5.28358e-05	0.0189632	0.000966548	-0.0128641	0.0148835	0.411825	-0.0137183	0.00204273	10.7277	rs11167171||rs112938712||rs113280909||rs11474732||rs143125561||rs1555132||rs1555133||rs1555445||rs159058||rs159428||rs17268666||rs1737889||rs1737893||rs1737894||rs1868385||rs2093146||rs2297304||rs2377471||rs2424880||rs2424888||rs242614||rs293550||rs293553||rs293561||rs293566||rs35551552||rs35786299||rs3746601||rs3746612||rs3746615||rs3861818||rs4413223||rs4911236||rs4911241||rs4911242||rs4911245||rs6057599||rs6058523||rs6058613||rs6058638||rs6058656||rs6058750||rs6087358||rs6119248||rs6119267||rs6119269||rs6119771||rs6119879||rs6119880||rs6119893||rs6119897||rs6121381||rs6141314||rs6141319||rs6141652||rs6141668||rs6141706||rs6141743||rs6141752||rs6141753||rs6141755||rs6141759||rs6142618||rs6142630||rs67696533||rs7266642||rs7268588||rs76143353||rs875519||rs910888||rs910889||rs911526||rs911527	TRUE														KIF3B (15484) - ENSG00000101350	KIF3B (9037) - ENSG00000101350
20_10	29159419	34601871	FALSE	20	30907330	32319527	rs144835520	chr20:30907330_T_TAC	XL_VLDL_C_pct	T	TAC	0.6106	0.0126	0.2875	0.4373	0.0132	0.002	10.31	++-	0	1.16	2	0.2518	Cholesterol to Total Lipids in Very Large VLDL percentage	%	Relative lipoprotein lipid concentrations	Very large VLDL ratios	Percentage	23585	23885	0.00704387	0.0189965	0.14826	-0.012334	0.0148693	0.390591	-0.0134964	0.00204546	10.3808	rs11167171||rs112938712||rs113280909||rs11474732||rs143125561||rs1555132||rs1555133||rs1555445||rs159058||rs159428||rs17268666||rs1737889||rs1737893||rs1737894||rs1868385||rs2093146||rs2297304||rs2377471||rs2424880||rs2424888||rs242614||rs293550||rs293553||rs293561||rs293566||rs35551552||rs35786299||rs3746601||rs3746612||rs3746615||rs3861818||rs4413223||rs4911236||rs4911241||rs4911242||rs4911245||rs6057599||rs6058523||rs6058613||rs6058638||rs6058656||rs6058750||rs6087358||rs6119248||rs6119267||rs6119269||rs6119771||rs6119879||rs6119880||rs6119893||rs6119897||rs6121381||rs6141314||rs6141319||rs6141652||rs6141668||rs6141706||rs6141743||rs6141752||rs6141753||rs6141755||rs6141759||rs6142618||rs6142630||rs67696533||rs7266642||rs7268588||rs76143353||rs875519||rs910888||rs910889||rs911526||rs911527	TRUE														KIF3B (15484) - ENSG00000101350	KIF3B (9037) - ENSG00000101350
20_10	29159419	34601871	FALSE	20	30907330	32319527	rs144835520	chr20:30907330_T_TAC	XL_VLDL_TG_pct	T	TAC	0.6105	0.0128	0.2875	0.4373	-0.0134	0.0021	10.14	--+	35	3.075	2	0.6678	Triglycerides to Total Lipids in Very Large VLDL percentage	%	Relative lipoprotein lipid concentrations	Very large VLDL ratios	Percentage	23588	23888	-0.0200471	0.019221	0.527306	0.0151639	0.0149489	0.508078	0.013782	0.00209158	10.3547	rs11167171||rs112938712||rs113280909||rs11474732||rs143125561||rs1555132||rs1555133||rs1555445||rs159058||rs159428||rs17268666||rs1737889||rs1737893||rs1737894||rs1868385||rs2093146||rs2297304||rs2377471||rs2424880||rs2424888||rs242614||rs293550||rs293553||rs293561||rs293566||rs35551552||rs35786299||rs3746601||rs3746612||rs3746615||rs3861818||rs4413223||rs4911236||rs4911241||rs4911242||rs4911245||rs6057599||rs6058523||rs6058613||rs6058638||rs6058656||rs6058750||rs6087358||rs6119248||rs6119267||rs6119269||rs6119771||rs6119879||rs6119880||rs6119893||rs6119897||rs6121381||rs6141314||rs6141319||rs6141652||rs6141668||rs6141706||rs6141743||rs6141752||rs6141753||rs6141755||rs6141759||rs6142618||rs6142630||rs67696533||rs7266642||rs7268588||rs76143353||rs875519||rs910888||rs910889||rs911526||rs911527	TRUE														KIF3B (15484) - ENSG00000101350	KIF3B (9037) - ENSG00000101350
20_10	29159419	34601871	FALSE	20	30907330	32319527	rs144835520	chr20:30907330_T_TAC	XS_VLDL_CE_pct	T	TAC	0.6105	0.0125	0.2875	0.4373	0.0147	0.002	13.24	+++	0	0.46	2	0.09991	Cholesteryl Esters to Total Lipids in Very Small VLDL percentage	%	Relative lipoprotein lipid concentrations	Very small VLDL ratios	Percentage	23606	23906	-0.00713846	0.0186511	0.153716	-0.00705497	0.0144879	0.203225	-0.0149636	0.00199032	13.2554	rs11167171||rs112938712||rs113280909||rs11474732||rs143125561||rs1555132||rs1555133||rs1555445||rs159058||rs159428||rs17268666||rs1737889||rs1737893||rs1737894||rs1868385||rs2093146||rs2297304||rs2377471||rs2424880||rs2424888||rs242614||rs293550||rs293553||rs293561||rs293566||rs35551552||rs35786299||rs3746601||rs3746612||rs3746615||rs3861818||rs4413223||rs4911236||rs4911241||rs4911242||rs4911245||rs6057599||rs6058523||rs6058613||rs6058638||rs6058656||rs6058750||rs6087358||rs6119248||rs6119267||rs6119269||rs6119771||rs6119879||rs6119880||rs6119893||rs6119897||rs6121381||rs6141314||rs6141319||rs6141652||rs6141668||rs6141706||rs6141743||rs6141752||rs6141753||rs6141755||rs6141759||rs6142618||rs6142630||rs67696533||rs7266642||rs7268588||rs76143353||rs875519||rs910888||rs910889||rs911526||rs911527	TRUE														KIF3B (15484) - ENSG00000101350	KIF3B (9037) - ENSG00000101350
20_10	29159419	34601871	FALSE	20	30907330	32319527	rs144835520	chr20:30907330_T_TAC	XS_VLDL_C_pct	T	TAC	0.6105	0.0126	0.2875	0.4373	0.015	0.002	13.51	+++	0	0.542	2	0.1177	Cholesterol to Total Lipids in Very Small VLDL percentage	%	Relative lipoprotein lipid concentrations	Very small VLDL ratios	Percentage	23605	23905	-0.00421376	0.0186895	0.0853289	-0.00861969	0.0145437	0.256961	-0.0152596	0.00200666	13.5435	rs11167171||rs112938712||rs113280909||rs11474732||rs143125561||rs1555132||rs1555133||rs1555445||rs159058||rs159428||rs17268666||rs1737889||rs1737893||rs1737894||rs1868385||rs2093146||rs2297304||rs2377471||rs2424880||rs2424888||rs242614||rs293550||rs293553||rs293561||rs293566||rs35551552||rs35786299||rs3746601||rs3746612||rs3746615||rs3861818||rs4413223||rs4911236||rs4911241||rs4911242||rs4911245||rs6057599||rs6058523||rs6058613||rs6058638||rs6058656||rs6058750||rs6087358||rs6119248||rs6119267||rs6119269||rs6119771||rs6119879||rs6119880||rs6119893||rs6119897||rs6121381||rs6141314||rs6141319||rs6141652||rs6141668||rs6141706||rs6141743||rs6141752||rs6141753||rs6141755||rs6141759||rs6142618||rs6142630||rs67696533||rs7266642||rs7268588||rs76143353||rs875519||rs910888||rs910889||rs911526||rs911527	TRUE														KIF3B (15484) - ENSG00000101350	KIF3B (9037) - ENSG00000101350
20_10	29159419	34601871	FALSE	20	30907330	32319527	rs144835520	chr20:30907330_T_TAC	XS_VLDL_FC_pct	T	TAC	0.6106	0.0131	0.2875	0.4373	0.0137	0.0021	9.84	++-	0	0.945	2	0.2051	Free Cholesterol to Total Lipids in Very Small VLDL percentage	%	Relative lipoprotein lipid concentrations	Very small VLDL ratios	Percentage	23607	23907	0.00485826	0.0192777	0.0963511	-0.0153967	0.0150573	0.513534	-0.0138613	0.00216668	9.80147	rs11167171||rs112938712||rs113280909||rs11474732||rs143125561||rs1555132||rs1555133||rs1555445||rs159058||rs159428||rs17268666||rs1737889||rs1737893||rs1737894||rs1868385||rs2093146||rs2297304||rs2377471||rs2424880||rs2424888||rs242614||rs293550||rs293553||rs293561||rs293566||rs35551552||rs35786299||rs3746601||rs3746612||rs3746615||rs3861818||rs4413223||rs4911236||rs4911241||rs4911242||rs4911245||rs6057599||rs6058523||rs6058613||rs6058638||rs6058656||rs6058750||rs6087358||rs6119248||rs6119267||rs6119269||rs6119771||rs6119879||rs6119880||rs6119893||rs6119897||rs6121381||rs6141314||rs6141319||rs6141652||rs6141668||rs6141706||rs6141743||rs6141752||rs6141753||rs6141755||rs6141759||rs6142618||rs6142630||rs67696533||rs7266642||rs7268588||rs76143353||rs875519||rs910888||rs910889||rs911526||rs911527	TRUE														KIF3B (15484) - ENSG00000101350	KIF3B (9037) - ENSG00000101350
20_10	29159419	34601871	FALSE	20	30907330	32319527	rs144835520	chr20:30907330_T_TAC	XS_VLDL_TG_pct	T	TAC	0.6105	0.0126	0.2875	0.4373	-0.0151	0.002	13.51	--+	0	1.318	2	0.2861	Triglycerides to Total Lipids in Very Small VLDL percentage	%	Relative lipoprotein lipid concentrations	Very small VLDL ratios	Percentage	23608	23908	-0.00571134	0.018706	0.119117	0.0115308	0.0145784	0.367571	0.0153847	0.00201543	13.641	rs11167171||rs112938712||rs113280909||rs11474732||rs143125561||rs1555132||rs1555133||rs1555445||rs159058||rs159428||rs17268666||rs1737889||rs1737893||rs1737894||rs1868385||rs2093146||rs2297304||rs2377471||rs2424880||rs2424888||rs242614||rs293550||rs293553||rs293561||rs293566||rs35551552||rs35786299||rs3746601||rs3746612||rs3746615||rs3861818||rs4413223||rs4911236||rs4911241||rs4911242||rs4911245||rs6057599||rs6058523||rs6058613||rs6058638||rs6058656||rs6058750||rs6087358||rs6119248||rs6119267||rs6119269||rs6119771||rs6119879||rs6119880||rs6119893||rs6119897||rs6121381||rs6141314||rs6141319||rs6141652||rs6141668||rs6141706||rs6141743||rs6141752||rs6141753||rs6141755||rs6141759||rs6142618||rs6142630||rs67696533||rs7266642||rs7268588||rs76143353||rs875519||rs910888||rs910889||rs911526||rs911527	TRUE														KIF3B (15484) - ENSG00000101350	KIF3B (9037) - ENSG00000101350
20_10	29159419	34601871	FALSE	20	31163052	32575250	rs1535376	chr20:31163052_C_T	L_HDL_CE_pct	T	C	0.5835	0.0156	0.0349	0.4174	0.0129	0.0019	10.54	+--	0	1.908	2	0.4144	Cholesteryl Esters to Total Lipids in Large HDL percentage	%	Relative lipoprotein lipid concentrations	Large HDL ratios	Percentage	23636	23936	0.0178878	0.0480963	0.148769	0.00499563	0.014806	0.133233	-0.0132801	0.00196019	10.9048	rs1007122||rs11167171||rs11474732||rs11697333||rs12480732||rs143125561||rs143383||rs143384||rs1555132||rs1555133||rs1555445||rs1569686||rs159058||rs159428||rs17123673||rs1737893||rs1737894||rs1868385||rs2005268||rs2093146||rs224333||rs2297304||rs2377471||rs2424880||rs2424888||rs2424905||rs2425020||rs242614||rs293550||rs293553||rs293561||rs293566||rs35786299||rs3746601||rs3746612||rs3746615||rs3861818||rs447749||rs4911236||rs4911241||rs4911242||rs4911245||rs4911253||rs4911256||rs6057599||rs6058523||rs6058613||rs6058638||rs6058656||rs6058750||rs6058874||rs6058900||rs6059743||rs6087358||rs6088559||rs6119248||rs6119267||rs6119269||rs6119771||rs6119879||rs6119880||rs6119893||rs6119897||rs6119946||rs6120880||rs6141314||rs6141319||rs6141652||rs6141668||rs6141706||rs6141743||rs6141752||rs6141753||rs6141755||rs6141759||rs6142206||rs6142618||rs6142630||rs67696533||rs7266642||rs7268588||rs7280||rs742630||rs8114375||rs819135||rs875519||rs910889||rs911526||rs911527	TRUE														C20orf112 (9824) - ENSG00000197183	C20orf112 (9578) - ENSG00000197183
20_10	29159419	34601871	FALSE	20	31163052	32575250	rs1535376	chr20:31163052_C_T	L_HDL_C_pct	T	C	0.5835	0.0154	0.0349	0.4174	0.013	0.0019	11.02	+--	0	1.259	2	0.2735	Cholesterol to Total Lipids in Large HDL percentage	%	Relative lipoprotein lipid concentrations	Large HDL ratios	Percentage	23635	23935	0.0146366	0.0478094	0.119476	0.000906967	0.0146364	0.0220069	-0.0132883	0.00192617	11.2804	rs1007122||rs11167171||rs11474732||rs11697333||rs12480732||rs143125561||rs143383||rs143384||rs1555132||rs1555133||rs1555445||rs1569686||rs159058||rs159428||rs17123673||rs1737893||rs1737894||rs1868385||rs2005268||rs2093146||rs224333||rs2297304||rs2377471||rs2424880||rs2424888||rs2424905||rs2425020||rs242614||rs293550||rs293553||rs293561||rs293566||rs35786299||rs3746601||rs3746612||rs3746615||rs3861818||rs447749||rs4911236||rs4911241||rs4911242||rs4911245||rs4911253||rs4911256||rs6057599||rs6058523||rs6058613||rs6058638||rs6058656||rs6058750||rs6058874||rs6058900||rs6059743||rs6087358||rs6088559||rs6119248||rs6119267||rs6119269||rs6119771||rs6119879||rs6119880||rs6119893||rs6119897||rs6119946||rs6120880||rs6141314||rs6141319||rs6141652||rs6141668||rs6141706||rs6141743||rs6141752||rs6141753||rs6141755||rs6141759||rs6142206||rs6142618||rs6142630||rs67696533||rs7266642||rs7268588||rs7280||rs742630||rs8114375||rs819135||rs875519||rs910889||rs911526||rs911527	TRUE														C20orf112 (9824) - ENSG00000197183	C20orf112 (9578) - ENSG00000197183
20_10	29159419	34601871	FALSE	20	31335978	32748172	rs2424895	chr20:31335978_C_T	L_HDL_TG	T	C	0.4545	0.036	0.0587	0.55	-0.0123	0.0019	10.16	---	0	0.587	2	0.1274	Triglycerides in Large HDL	mmol/L	Lipoprotein subclasses	Large HDL (average diameter 12.1 nm)	Non-derived	23564	23864	0.0195234	0.0374529	0.22028	0.0232391	0.014949	0.920632	0.0120717	0.00189827	9.69327	rs1007122||rs1040553||rs1040555||rs11167171||rs11480453||rs11697690||rs11698914||rs12624640||rs13036962||rs13038017||rs13038397||rs13043392||rs143383||rs143384||rs1569686||rs159428||rs17123673||rs17305657||rs1883730||rs1997797||rs2005268||rs200947769||rs2064933||rs2064937||rs2235760||rs224333||rs2424896||rs2424905||rs2424908||rs2424929||rs2425020||rs28482886||rs28548540||rs34467919||rs34902104||rs35103329||rs3787215||rs3831804||rs447749||rs4911245||rs4911253||rs4911256||rs4911257||rs4911259||rs4911268||rs4911271||rs4911405||rs6057599||rs6058656||rs6058750||rs6058796||rs6058874||rs6058893||rs6058900||rs6059743||rs6087988||rs6087990||rs6088559||rs6088595||rs6119267||rs6119269||rs6119893||rs6119921||rs6119946||rs6120005||rs6120880||rs6141319||rs6141333||rs6141779||rs6141781||rs6141814||rs6142206||rs6579129||rs67696533||rs7266642||rs7280||rs742630||rs750396||rs819135||rs853854||rs910083||rs910085||rs911526	TRUE	upstream_gene_variant	MODIFIER	COMMD7	ENSG00000149600	3.041	0.927292	31386449	rs2424922	splice_region_variant&synonymous_variant	LOW	ENSG00000088305	DNMT3B	1.447	COMMD7 (4175) - ENSG00000149600	COMMD7 (4175) - ENSG00000149600
20_10	29159419	34601871	FALSE	20	31352585	32764779	rs4911253	chr20:31352585_A_G	MUFA	A	G	0.4594	0.0375	0.0564	0.5456	-0.0131	0.002	9.95	---	0	1.037	2	0.2251	Monounsaturated Fatty Acids	mmol/L	Fatty acids		Non-derived	23447	23747	0.0489973	0.0383358	0.696347	0.00697761	0.0153204	0.187897	0.0131099	0.00205259	9.77169	rs1007122||rs1040553||rs1040555||rs11167171||rs11480453||rs11697690||rs11698914||rs12624640||rs13036962||rs13038017||rs13038397||rs13043392||rs143383||rs143384||rs1569686||rs159428||rs17123673||rs17305657||rs1883730||rs1997797||rs2005268||rs200947769||rs2064933||rs2064937||rs2235760||rs224333||rs2424896||rs2424905||rs2424908||rs2424929||rs2425020||rs28482886||rs28548540||rs293566||rs34467919||rs34902104||rs35103329||rs3787215||rs3831804||rs447749||rs4911245||rs4911253||rs4911256||rs4911257||rs4911259||rs4911268||rs4911271||rs4911405||rs6057599||rs6058656||rs6058750||rs6058796||rs6058874||rs6058893||rs6058900||rs6059743||rs6087988||rs6087990||rs6088559||rs6088595||rs6119267||rs6119269||rs6119893||rs6119921||rs6119946||rs6120005||rs6120880||rs6141319||rs6141333||rs6141779||rs6141781||rs6141814||rs6142206||rs6579129||rs7266642||rs7280||rs742630||rs750396||rs819135||rs853854||rs910083||rs910085||rs911526	TRUE	intron_variant	MODIFIER	DNMT3B	ENSG00000088305	4.949	0.913154	31386449	rs2424922	splice_region_variant&synonymous_variant	LOW	ENSG00000088305	DNMT3B	1.447	DNMT3B (2394) - ENSG00000088305	DNMT3B (2137) - ENSG00000088305
20_10	29159419	34601871	FALSE	20	31352585	32764779	rs4911253	chr20:31352585_A_G	Phosphatidylc	A	G	0.4592	0.0363	0.0564	0.5456	-0.0122	0.0019	9.78	---	0	0.516	2	0.1119	Phosphatidylcholines	mmol/L	Other lipids		Non-derived	23437	23737	0.0387103	0.0379107	0.512563	0.0144412	0.0146037	0.491169	0.0120945	0.0019288	9.44379	rs1007122||rs1040553||rs1040555||rs11167171||rs11480453||rs11697690||rs11698914||rs12624640||rs13036962||rs13038017||rs13038397||rs13043392||rs143383||rs143384||rs1569686||rs159428||rs17123673||rs17305657||rs1883730||rs1997797||rs2005268||rs200947769||rs2064933||rs2064937||rs2235760||rs224333||rs2424896||rs2424905||rs2424908||rs2424929||rs2425020||rs28482886||rs28548540||rs293566||rs34467919||rs34902104||rs35103329||rs3787215||rs3831804||rs447749||rs4911245||rs4911253||rs4911256||rs4911257||rs4911259||rs4911268||rs4911271||rs4911405||rs6057599||rs6058656||rs6058750||rs6058796||rs6058874||rs6058893||rs6058900||rs6059743||rs6087988||rs6087990||rs6088559||rs6088595||rs6119267||rs6119269||rs6119893||rs6119921||rs6119946||rs6120005||rs6120880||rs6141319||rs6141333||rs6141779||rs6141781||rs6141814||rs6142206||rs6579129||rs7266642||rs7280||rs742630||rs750396||rs819135||rs853854||rs910083||rs910085||rs911526	TRUE	intron_variant	MODIFIER	DNMT3B	ENSG00000088305	4.949	0.913154	31386449	rs2424922	splice_region_variant&synonymous_variant	LOW	ENSG00000088305	DNMT3B	1.447	DNMT3B (2394) - ENSG00000088305	DNMT3B (2137) - ENSG00000088305
20_10	29159419	34601871	FALSE	20	31352585	32764779	rs4911253	chr20:31352585_A_G	Phosphoglyc	A	G	0.4592	0.0367	0.0564	0.5456	-0.0126	0.0019	10.17	---	0	0.592	2	0.1286	Phosphoglycerides	mmol/L	Other lipids		Non-derived	23434	23734	0.040888	0.037849	0.552823	0.01517	0.0146728	0.521161	0.012494	0.0019527	9.80388	rs1007122||rs1040553||rs1040555||rs11167171||rs11480453||rs11697690||rs11698914||rs12624640||rs13036962||rs13038017||rs13038397||rs13043392||rs143383||rs143384||rs1569686||rs159428||rs17123673||rs17305657||rs1883730||rs1997797||rs2005268||rs200947769||rs2064933||rs2064937||rs2235760||rs224333||rs2424896||rs2424905||rs2424908||rs2424929||rs2425020||rs28482886||rs28548540||rs293566||rs34467919||rs34902104||rs35103329||rs3787215||rs3831804||rs447749||rs4911245||rs4911253||rs4911256||rs4911257||rs4911259||rs4911268||rs4911271||rs4911405||rs6057599||rs6058656||rs6058750||rs6058796||rs6058874||rs6058893||rs6058900||rs6059743||rs6087988||rs6087990||rs6088559||rs6088595||rs6119267||rs6119269||rs6119893||rs6119921||rs6119946||rs6120005||rs6120880||rs6141319||rs6141333||rs6141779||rs6141781||rs6141814||rs6142206||rs6579129||rs7266642||rs7280||rs742630||rs750396||rs819135||rs853854||rs910083||rs910085||rs911526	TRUE	intron_variant	MODIFIER	DNMT3B	ENSG00000088305	4.949	0.913154	31386449	rs2424922	splice_region_variant&synonymous_variant	LOW	ENSG00000088305	DNMT3B	1.447	DNMT3B (2394) - ENSG00000088305	DNMT3B (2137) - ENSG00000088305
20_10	29159419	34601871	FALSE	20	31357844	32770038	rs4911256	chr20:31357844_A_G	M_HDL_PL	A	G	0.4788	0.0374	0.0737	0.5262	-0.0122	0.0019	10.11	---	0	1.308	2	0.2841	Phospholipids in Medium HDL	mmol/L	Lipoprotein subclasses	Medium HDL (average diameter 10.9 nm)	Non-derived	23567	23867	0.0430522	0.0322583	0.739918	0.0212051	0.0145908	0.835245	0.0119829	0.00190102	9.53585	rs1007122||rs1040553||rs1040555||rs11167171||rs11480453||rs11697690||rs11698914||rs13036962||rs13038017||rs13038397||rs143383||rs143384||rs1569686||rs159428||rs1883730||rs1997797||rs2005268||rs200947769||rs2064933||rs2064937||rs2235760||rs224333||rs2424896||rs2424905||rs2424908||rs2424929||rs28482886||rs28548540||rs34467919||rs34902104||rs35103329||rs3831804||rs447749||rs4911245||rs4911253||rs4911256||rs4911257||rs4911259||rs4911268||rs4911271||rs6057599||rs6058656||rs6058750||rs6058796||rs6058874||rs6058893||rs6058900||rs6059743||rs6087988||rs6087990||rs6088559||rs6119267||rs6119269||rs6119893||rs6119946||rs6120005||rs6120880||rs6141319||rs6141333||rs6141779||rs6141781||rs6141814||rs6142206||rs742630||rs750396||rs819135||rs853854||rs910083||rs910085||rs911526	TRUE	intron_variant	MODIFIER	DNMT3B	ENSG00000088305	2.175	0.883724	31386449	rs2424922	splice_region_variant&synonymous_variant	LOW	ENSG00000088305	DNMT3B	1.447	DNMT3B (7653) - ENSG00000088305	DNMT3B (7396) - ENSG00000088305
20_10	29159419	34601871	FALSE	20	31357844	32770038	rs4911256	chr20:31357844_A_G	S_HDL_FC	A	G	0.479	0.0381	0.0737	0.5262	-0.0132	0.002	10.29	---	0	1.242	2	0.2698	Free Cholesterol in Small HDL	mmol/L	Lipoprotein subclasses	Small HDL (average diameter 8.7 nm)	Non-derived	23577	23877	0.0499051	0.0336675	0.859294	0.00963678	0.015431	0.273849	0.0131492	0.00203411	9.99255	rs1007122||rs1040553||rs1040555||rs11167171||rs11480453||rs11697690||rs11698914||rs13036962||rs13038017||rs13038397||rs143383||rs143384||rs1569686||rs159428||rs1883730||rs1997797||rs2005268||rs200947769||rs2064933||rs2064937||rs2235760||rs224333||rs2424896||rs2424905||rs2424908||rs2424929||rs28482886||rs28548540||rs34467919||rs34902104||rs35103329||rs3831804||rs447749||rs4911245||rs4911253||rs4911256||rs4911257||rs4911259||rs4911268||rs4911271||rs6057599||rs6058656||rs6058750||rs6058796||rs6058874||rs6058893||rs6058900||rs6059743||rs6087988||rs6087990||rs6088559||rs6119267||rs6119269||rs6119893||rs6119946||rs6120005||rs6120880||rs6141319||rs6141333||rs6141779||rs6141781||rs6141814||rs6142206||rs742630||rs750396||rs819135||rs853854||rs910083||rs910085||rs911526	TRUE	intron_variant	MODIFIER	DNMT3B	ENSG00000088305	2.175	0.883724	31386449	rs2424922	splice_region_variant&synonymous_variant	LOW	ENSG00000088305	DNMT3B	1.447	DNMT3B (7653) - ENSG00000088305	DNMT3B (7396) - ENSG00000088305
20_10	29159419	34601871	FALSE	20	31357844	32770038	rs4911256	chr20:31357844_A_G	S_HDL_L	A	G	0.4791	0.0385	0.0737	0.5262	-0.0131	0.0021	9.73	---	19.3	2.48	2	0.5385	Total Lipids in Small HDL	mmol/L	Lipoprotein subclasses	Small HDL (average diameter 8.7 nm)	Composite	23573	23873	0.066286	0.0339445	1.29374	0.0110749	0.0155206	0.32285	0.0129168	0.00207451	9.3213	rs1007122||rs1040553||rs1040555||rs11167171||rs11480453||rs11697690||rs11698914||rs13036962||rs13038017||rs13038397||rs143383||rs143384||rs1569686||rs159428||rs1883730||rs1997797||rs2005268||rs200947769||rs2064933||rs2064937||rs2235760||rs224333||rs2424896||rs2424905||rs2424908||rs2424929||rs28482886||rs28548540||rs34467919||rs34902104||rs35103329||rs3831804||rs447749||rs4911245||rs4911253||rs4911256||rs4911257||rs4911259||rs4911268||rs4911271||rs6057599||rs6058656||rs6058750||rs6058796||rs6058874||rs6058893||rs6058900||rs6059743||rs6087988||rs6087990||rs6088559||rs6119267||rs6119269||rs6119893||rs6119946||rs6120005||rs6120880||rs6141319||rs6141333||rs6141779||rs6141781||rs6141814||rs6142206||rs742630||rs750396||rs819135||rs853854||rs910083||rs910085||rs911526	TRUE	intron_variant	MODIFIER	DNMT3B	ENSG00000088305	2.175	0.883724	31386449	rs2424922	splice_region_variant&synonymous_variant	LOW	ENSG00000088305	DNMT3B	1.447	DNMT3B (7653) - ENSG00000088305	DNMT3B (7396) - ENSG00000088305
20_10	29159419	34601871	FALSE	20	31357844	32770038	rs4911256	chr20:31357844_A_G	S_HDL_PL	A	G	0.4791	0.0385	0.0737	0.5262	-0.0136	0.002	10.59	---	20.6	2.52	2	0.5473	Phospholipids in Small HDL	mmol/L	Lipoprotein subclasses	Small HDL (average diameter 8.7 nm)	Non-derived	23574	23874	0.0669644	0.0337556	1.32534	0.0147845	0.0153724	0.473436	0.0133447	0.00205594	10.0686	rs1007122||rs1040553||rs1040555||rs11167171||rs11480453||rs11697690||rs11698914||rs13036962||rs13038017||rs13038397||rs143383||rs143384||rs1569686||rs159428||rs1883730||rs1997797||rs2005268||rs200947769||rs2064933||rs2064937||rs2235760||rs224333||rs2424896||rs2424905||rs2424908||rs2424929||rs28482886||rs28548540||rs34467919||rs34902104||rs35103329||rs3831804||rs447749||rs4911245||rs4911253||rs4911256||rs4911257||rs4911259||rs4911268||rs4911271||rs6057599||rs6058656||rs6058750||rs6058796||rs6058874||rs6058893||rs6058900||rs6059743||rs6087988||rs6087990||rs6088559||rs6119267||rs6119269||rs6119893||rs6119946||rs6120005||rs6120880||rs6141319||rs6141333||rs6141779||rs6141781||rs6141814||rs6142206||rs742630||rs750396||rs819135||rs853854||rs910083||rs910085||rs911526	TRUE	intron_variant	MODIFIER	DNMT3B	ENSG00000088305	2.175	0.883724	31386449	rs2424922	splice_region_variant&synonymous_variant	LOW	ENSG00000088305	DNMT3B	1.447	DNMT3B (7653) - ENSG00000088305	DNMT3B (7396) - ENSG00000088305
20_10	29159419	34601871	FALSE	20	31359574	32771768	rs4911257	chr20:31359574_C_T	GlycA	T	C	0.3977	0.028	0.4046	0.6068	-0.0134	0.002	10.43	---	0	0.285	2	0.06185	Glycoprotein Acetyls	mmol/L	Inflammation		Non-derived	23480	23780	0.019797	0.017219	0.601611	0.0189676	0.0147915	0.699561	0.0132452	0.00206713	9.82996	rs1007122||rs1040553||rs1040555||rs11480453||rs11697690||rs11698914||rs13036962||rs13038017||rs13038397||rs1407256||rs1569686||rs1883730||rs1997797||rs200947769||rs2064933||rs2064937||rs2235760||rs2424896||rs2424905||rs2424908||rs2424929||rs28482886||rs28548540||rs34467919||rs34902104||rs35103329||rs3831804||rs447749||rs4911253||rs4911256||rs4911257||rs4911259||rs4911268||rs4911271||rs6058796||rs6058874||rs6058893||rs6058900||rs6087988||rs6087990||rs6119921||rs6119946||rs6120005||rs6141333||rs6141766||rs6141779||rs6141781||rs6141814||rs742630||rs750396||rs79384779||rs853854||rs910083||rs910085	TRUE	intron_variant	MODIFIER	DNMT3B	ENSG00000088305	2.008	0.869418	31397019	-	3_prime_UTR_variant	MODIFIER	ENSG00000088305	DNMT3B	4.066	DNMT3B (9383) - ENSG00000088305	DNMT3B (8084) - ENSG00000088305
20_10	29159419	34601871	FALSE	20	32188142	33600336	rs149142833	chr20:32188142_C_T	Omega_3	C	T	0.1554	0.0084	0.0137	0.1563	0.0187	0.0027	11.66	+++	42.7	3.489	2	0.7577	Omega-3 Fatty Acids	mmol/L	Fatty acids		Non-derived	23444	23744	0.129302	0.0742722	1.08779	0.0449183	0.0235923	1.24475	0.0181867	0.00267702	10.9611	rs1074683||rs12625495||rs13042148||rs149142833||rs169797||rs17404047||rs181451002||rs187449369||rs2065703||rs209665||rs293710||rs3213141||rs34587839||rs34633531||rs34879158||rs35852264||rs4911132||rs548466113||rs55990870||rs57668191||rs6059412||rs6088300||rs67611724||rs7274811	TRUE	intron_variant	MODIFIER	CBFA2T2	ENSG00000078699	1.222	0.881426	31966698	rs2065703	intron_variant	MODIFIER	ENSG00000101391	CDK5RAP1	0.778	CBFA2T2 (49700) - ENSG00000078699	CBFA2T2 (0) - ENSG00000078699
20_10	29159419	34601871	FALSE	20	32188142	33600336	rs149142833	chr20:32188142_C_T	VLDL_size	C	T	0.1554	0.0081	0.0137	0.1563	0.0176	0.0026	11.02	++-	0	1.234	2	0.2679	Average Diameter for VLDL Particles	nm	Lipoprotein particle sizes		Non-derived	23431	23731	-0.0552692	0.0733398	0.34574	0.02943	0.0238332	0.663752	0.0175766	0.00260387	10.8307	rs1074683||rs12625495||rs13042148||rs149142833||rs169797||rs17404047||rs181451002||rs187449369||rs2065703||rs209665||rs293710||rs3213141||rs34587839||rs34633531||rs34879158||rs35852264||rs4911132||rs548466113||rs55990870||rs57668191||rs6059412||rs6088300||rs67611724||rs7274811	TRUE	intron_variant	MODIFIER	CBFA2T2	ENSG00000078699	1.222	0.881426	31966698	rs2065703	intron_variant	MODIFIER	ENSG00000101391	CDK5RAP1	0.778	CBFA2T2 (49700) - ENSG00000078699	CBFA2T2 (0) - ENSG00000078699
20_10	29159419	34601871	FALSE	20	32262962	33675156	rs3213183	chr20:32262962_A_G	XL_HDL_PL_pct	G	A	0.3108	0.0025	0.2961	0.3113	-0.0127	0.002	10	---	32.1	2.944	2	0.6392	Phospholipids to Total Lipids in Very Large HDL percentage	%	Relative lipoprotein lipid concentrations	Very large HDL ratios	Percentage	23629	23929	-0.0428028	0.0180912	1.74512	-0.0178186	0.0151752	0.61921	-0.0122066	0.00198582	9.10234	rs1074683||rs111930714||rs117186940||rs12625495||rs13042148||rs149142833||rs169797||rs17401449||rs17404047||rs187449369||rs2065703||rs209665||rs291668||rs291671||rs291688||rs291695||rs293710||rs293738||rs3213141||rs3213180||rs34587839||rs34633531||rs34879158||rs35852264||rs4911132||rs548466113||rs55990870||rs57668191||rs6059412||rs6059655||rs6088300||rs62209647||rs62211989||rs67611724||rs7274811||rs78382342	TRUE	upstream_gene_variant	MODIFIER	NECAB3	ENSG00000125967	5.123	0.854018	31981849	rs291700	synonymous_variant	LOW	ENSG00000101391	CDK5RAP1	2.408	E2F1 (527) - ENSG00000101412	NECAB3 (693) - ENSG00000125967
20_10	29159419	34601871	FALSE	20	32308275	33720469	rs67611724	chr20:32308275_C_T	Ala	C	T	0.1539	0.0088	0.0121	0.1549	0.0252	0.0028	18.85	++-	0	1.338	2	0.2904	Alanine	mmol/L	Amino acids		Non-derived	23460	23760	-0.00773652	0.0767267	0.0363615	0.0514114	0.0245387	1.44176	0.0248895	0.00280284	18.1752	rs1074683||rs12625495||rs13042148||rs149142833||rs169797||rs17404047||rs181451002||rs187449369||rs2065703||rs209665||rs293710||rs3213141||rs34587839||rs34633531||rs34879158||rs35852264||rs4911132||rs548466113||rs55990870||rs57668191||rs6059412||rs6088300||rs67611724||rs7274811	TRUE	upstream_gene_variant	MODIFIER	PXMP4	ENSG00000101417	6.712	0.808618	31966698	rs2065703	intron_variant	MODIFIER	ENSG00000101391	CDK5RAP1	0.778	PXMP4 (150) - ENSG00000101417	PXMP4 (150) - ENSG00000101417
20_10	29159419	34601871	FALSE	20	32308275	33720469	rs67611724	chr20:32308275_C_T	XL_VLDL_C_pct	C	T	0.154	0.0086	0.0121	0.1549	-0.0172	0.0027	10	--+	60.5	5.061	2	1.099	Cholesterol to Total Lipids in Very Large VLDL percentage	%	Relative lipoprotein lipid concentrations	Very large VLDL ratios	Percentage	23585	23885	0.0611654	0.0757989	0.377062	-0.0652622	0.0241542	2.1615	-0.0167114	0.00267853	9.35622	rs1074683||rs12625495||rs13042148||rs149142833||rs169797||rs17404047||rs181451002||rs187449369||rs2065703||rs209665||rs293710||rs3213141||rs34587839||rs34633531||rs34879158||rs35852264||rs4911132||rs548466113||rs55990870||rs57668191||rs6059412||rs6088300||rs67611724||rs7274811	TRUE	upstream_gene_variant	MODIFIER	PXMP4	ENSG00000101417	6.712	0.808618	31966698	rs2065703	intron_variant	MODIFIER	ENSG00000101391	CDK5RAP1	0.778	PXMP4 (150) - ENSG00000101417	PXMP4 (150) - ENSG00000101417
20_10	29159419	34601871	FALSE	20	32554571	33966765	rs6141436	chr20:32554571_A_T	XL_HDL_C	T	A	0.5841	0.0378	0.1456	0.7285	-0.0119	0.0018	10.2	---	0	0.485	2	0.1053	Cholesterol in Very Large HDL	mmol/L	Lipoprotein subclasses	Very large HDL (average diameter 14.3 nm)	Composite	23554	23854	-0.00977359	0.0237579	0.166986	-0.0224975	0.0153913	0.842174	-0.0117952	0.00184399	9.79892	rs1015363||rs111930714||rs11453665||rs11907546||rs12624640||rs13040449||rs13041173||rs13043392||rs13044413||rs13044899||rs148075685||rs149165215||rs1555075||rs17332951||rs1885120||rs2076668||rs2236270||rs2268078||rs2273684||rs2284378||rs2284386||rs2300206||rs2377957||rs2378253||rs2424995||rs2425025||rs35595751||rs369739453||rs370844658||rs4012234||rs4911137||rs4911382||rs4911405||rs4911408||rs4911412||rs4911414||rs4911466||rs533208894||rs535726383||rs539218700||rs550358837||rs55845370||rs56238684||rs565653815||rs573616381||rs6058067||rs6058078||rs6058093||rs6059579||rs6059655||rs6059662||rs6059743||rs6059844||rs6059896||rs6059932||rs6059973||rs6059988||rs6087579||rs6087600||rs6088353||rs6088461||rs6088466||rs6088520||rs6088521||rs6088528||rs6088559||rs6088580||rs6088590||rs6088595||rs6088618||rs6119510||rs6119522||rs6119524||rs6120531||rs6120675||rs6120723||rs6120724||rs6141479||rs6142046||rs6142067||rs6142096||rs6142129||rs6142137||rs6142206||rs62209647||rs62211613||rs62211621||rs62211989||rs6579129||rs67719508||rs749761903||rs78382342||rs79078695||rs8184730||rs819135||rs819140||rs910873||rs945673||rs973409	TRUE	downstream_gene_variant	MODIFIER	PIGPP3	ENSG00000228958	1.427	0.9627	32677027	rs763617369	3_prime_UTR_variant	MODIFIER	ENSG00000125977	EIF2S2	4.739	RALY (26881) - ENSG00000125970	RALY (26881) - ENSG00000125970
20_10	29159419	34601871	FALSE	20	32554571	33966765	rs6141436	chr20:32554571_A_T	XL_HDL_CE	T	A	0.5842	0.0375	0.1456	0.7285	-0.0121	0.0018	10.74	---	0	0.491	2	0.1065	Cholesteryl Esters in Very Large HDL	mmol/L	Lipoprotein subclasses	Very large HDL (average diameter 14.3 nm)	Non-derived	23555	23855	-0.0106439	0.0236877	0.184963	-0.0227073	0.0152566	0.864371	-0.0119895	0.00182395	10.3081	rs1015363||rs111930714||rs11453665||rs11907546||rs12624640||rs13040449||rs13041173||rs13043392||rs13044413||rs13044899||rs148075685||rs149165215||rs1555075||rs17332951||rs1885120||rs2076668||rs2236270||rs2268078||rs2273684||rs2284378||rs2284386||rs2300206||rs2377957||rs2378253||rs2424995||rs2425025||rs35595751||rs369739453||rs370844658||rs4012234||rs4911137||rs4911382||rs4911405||rs4911408||rs4911412||rs4911414||rs4911466||rs533208894||rs535726383||rs539218700||rs550358837||rs55845370||rs56238684||rs565653815||rs573616381||rs6058067||rs6058078||rs6058093||rs6059579||rs6059655||rs6059662||rs6059743||rs6059844||rs6059896||rs6059932||rs6059973||rs6059988||rs6087579||rs6087600||rs6088353||rs6088461||rs6088466||rs6088520||rs6088521||rs6088528||rs6088559||rs6088580||rs6088590||rs6088595||rs6088618||rs6119510||rs6119522||rs6119524||rs6120531||rs6120675||rs6120723||rs6120724||rs6141479||rs6142046||rs6142067||rs6142096||rs6142129||rs6142137||rs6142206||rs62209647||rs62211613||rs62211621||rs62211989||rs6579129||rs67719508||rs749761903||rs78382342||rs79078695||rs8184730||rs819135||rs819140||rs910873||rs945673||rs973409	TRUE	downstream_gene_variant	MODIFIER	PIGPP3	ENSG00000228958	1.427	0.9627	32677027	rs763617369	3_prime_UTR_variant	MODIFIER	ENSG00000125977	EIF2S2	4.739	RALY (26881) - ENSG00000125970	RALY (26881) - ENSG00000125970
20_10	29159419	34601871	FALSE	20	32562080	33974274	rs6141439	chr20:32562080_C_T	XL_HDL_TG_pct	T	C	0.5706	0.0381	0.2743	0.7777	-0.014	0.0019	12.74	---	0	0.905	2	0.1965	Triglycerides to Total Lipids in Very Large HDL percentage	%	Relative lipoprotein lipid concentrations	Very large HDL ratios	Percentage	23633	23933	0.000547809	0.0199518	0.00961871	0.00351947	0.0161001	0.0825144	0.0143183	0.00193011	12.9261	rs1015363||rs11453665||rs11907546||rs12624640||rs13040449||rs13041173||rs13043392||rs13044413||rs13044899||rs148075685||rs149165215||rs1555075||rs17091470||rs17332951||rs1885120||rs2076668||rs2236270||rs2268078||rs2273684||rs2284378||rs2284386||rs2300206||rs2377957||rs2378253||rs2424995||rs2425025||rs35595751||rs369739453||rs370844658||rs4012234||rs4911137||rs4911382||rs4911405||rs4911408||rs4911412||rs4911414||rs4911466||rs533208894||rs535726383||rs539218700||rs550358837||rs55845370||rs56238684||rs565653815||rs573616381||rs6058067||rs6058078||rs6058093||rs6059579||rs6059655||rs6059662||rs6059743||rs6059844||rs6059896||rs6059932||rs6059973||rs6059988||rs6087579||rs6087600||rs6088353||rs6088461||rs6088466||rs6088520||rs6088521||rs6088528||rs6088559||rs6088580||rs6088590||rs6088595||rs6088618||rs6119510||rs6119522||rs6119524||rs6120531||rs6120675||rs6120723||rs6120724||rs6141479||rs6142046||rs6142067||rs6142096||rs6142129||rs6142137||rs6142206||rs62209647||rs62211613||rs62211621||rs62211989||rs6579129||rs67719508||rs749761903||rs8184730||rs819135||rs819140||rs910873||rs945673||rs973409	TRUE	intergenic_variant	MODIFIER	-	-	2.465	0.942897	32677027	rs763617369	3_prime_UTR_variant	MODIFIER	ENSG00000125977	EIF2S2	4.739	RALY (19372) - ENSG00000125970	RALY (19372) - ENSG00000125970
20_10	29159419	34601871	FALSE	20	32563820	33976014	20:32563820_GTATATA_G	chr20:32563820_G_GTATATA	L_HDL_C_pct	GTATATA	G	0.5991	0.0362	0.3022	0.7628	-0.013	0.0019	11.19	---	0	0.058	2	0.01268	Cholesterol to Total Lipids in Large HDL percentage	%	Relative lipoprotein lipid concentrations	Large HDL ratios	Percentage	23635	23935	-0.00912534	0.0181421	0.211146	-0.011272	0.0165822	0.303946	-0.013086	0.00191861	11.0424	rs1015363||rs111930714||rs11453665||rs11907546||rs12624640||rs13040449||rs13041173||rs13043392||rs13044413||rs13044899||rs148075685||rs149165215||rs1555075||rs17091470||rs17332951||rs17401449||rs1885120||rs2076668||rs2236270||rs2268078||rs2273684||rs2284378||rs2284386||rs2300206||rs2377957||rs2378253||rs2424995||rs2425025||rs35595751||rs369739453||rs370844658||rs371330068||rs4012234||rs4911137||rs4911382||rs4911405||rs4911408||rs4911412||rs4911414||rs4911466||rs533208894||rs535726383||rs539218700||rs550358837||rs55845370||rs56238684||rs565653815||rs573616381||rs6058067||rs6058078||rs6058093||rs6058209||rs6059579||rs6059655||rs6059662||rs6059743||rs6059844||rs6059896||rs6059932||rs6059973||rs6059988||rs6087579||rs6087600||rs6088353||rs6088461||rs6088466||rs6088520||rs6088521||rs6088528||rs6088559||rs6088580||rs6088590||rs6088595||rs6088618||rs6088735||rs6119510||rs6119522||rs6119524||rs6120531||rs6120675||rs6120723||rs6120724||rs6120848||rs6120849||rs6141479||rs6142046||rs6142067||rs6142096||rs6142129||rs6142137||rs6142206||rs62209647||rs62210588||rs62211613||rs62211621||rs62211989||rs6579129||rs666006||rs67719508||rs749761903||rs78382342||rs79078695||rs8184730||rs819131||rs819135||rs819140||rs910873||rs945673||rs973409	TRUE	intergenic_variant	MODIFIER	-	-	1.081	0.941822	32677027	rs763617369	3_prime_UTR_variant	MODIFIER	ENSG00000125977	EIF2S2	4.739	RALY (17632) - ENSG00000125970	RALY (17632) - ENSG00000125970
20_10	29159419	34601871	FALSE	20	32847711	34259905	rs6059743	chr20:32847711_A_G	HDL_size	G	A	0.4167	0.0257	0.3909	0.9449	0.0126	0.0017	12.16	+++	0	0.187	2	0.04067	Average Diameter for HDL Particles	nm	Lipoprotein particle sizes		Non-derived	23433	23733	0.0281564	0.0363001	0.358574	0.011885	0.0132697	0.431285	0.0125407	0.00176725	11.892	rs1007122||rs1013677||rs1015363||rs11167171||rs11907546||rs12624640||rs13040449||rs13041173||rs13043392||rs13044413||rs13044899||rs1415775||rs143383||rs143384||rs148075685||rs148597850||rs149165215||rs1555075||rs1569780||rs159428||rs17421899||rs1885120||rs2064454||rs2076668||rs2236270||rs224333||rs2268078||rs2284378||rs2284386||rs2300206||rs2377957||rs2378253||rs2424995||rs2425020||rs2889855||rs34204895||rs34502964||rs35595751||rs369739453||rs370844658||rs3736802||rs3746427||rs374704114||rs3787215||rs4012234||rs4911137||rs4911245||rs4911253||rs4911256||rs4911382||rs4911405||rs4911408||rs4911412||rs4911414||rs4911442||rs4911466||rs533208894||rs535726383||rs539218700||rs550358837||rs55845370||rs56238684||rs565653815||rs6057599||rs6058067||rs6058078||rs6058093||rs6058656||rs6058750||rs6058900||rs6059579||rs6059655||rs6059662||rs6059729||rs6059743||rs6059844||rs6059896||rs6059932||rs6059988||rs6060139||rs6060269||rs6087571||rs6087579||rs6087600||rs6088316||rs6088353||rs6088461||rs6088466||rs6088520||rs6088521||rs6088528||rs6088559||rs6088580||rs6088590||rs6088595||rs6088618||rs6088619||rs6088621||rs6088638||rs6088730||rs6088734||rs6088747||rs6088753||rs6119267||rs6119269||rs6119510||rs6119522||rs6119524||rs6119893||rs6119946||rs6120531||rs6120571||rs6120675||rs6120723||rs6120724||rs6120844||rs6120880||rs6141319||rs6141479||rs6142046||rs6142067||rs6142096||rs6142129||rs6142137||rs6142206||rs6142209||rs6142329||rs619865||rs62209647||rs62211527||rs62211613||rs62211621||rs62211989||rs62212171||rs62212173||rs6579129||rs71196763||rs749761903||rs79078695||rs8114671||rs8123210||rs8184730||rs819135||rs819140||rs910873||rs911526||rs945673||rs973409	TRUE	intron_variant	MODIFIER	ASIP	ENSG00000101440	3.651	0.998569	32847767	rs819135	intron_variant	MODIFIER	ENSG00000101440	ASIP	5.335	ASIP (9439) - ENSG00000101440	ASIP (460) - ENSG00000101440
20_10	29159419	34601871	FALSE	20	32847711	34259905	rs6059743	chr20:32847711_A_G	L_HDL_FC	G	A	0.4167	0.0255	0.3909	0.9449	0.0135	0.0017	14.11	+++	0	0.36	2	0.07824	Free Cholesterol in Large HDL	mmol/L	Lipoprotein subclasses	Large HDL (average diameter 12.1 nm)	Non-derived	23563	23863	0.0271157	0.0361473	0.343741	0.0195108	0.0131684	0.858755	0.0133193	0.00174912	13.5785	rs1007122||rs1013677||rs1015363||rs11167171||rs11907546||rs12624640||rs13040449||rs13041173||rs13043392||rs13044413||rs13044899||rs1415775||rs143383||rs143384||rs148075685||rs148597850||rs149165215||rs1555075||rs1569780||rs159428||rs17421899||rs1885120||rs2064454||rs2076668||rs2236270||rs224333||rs2268078||rs2284378||rs2284386||rs2300206||rs2377957||rs2378253||rs2424995||rs2425020||rs2889855||rs34204895||rs34502964||rs35595751||rs369739453||rs370844658||rs3736802||rs3746427||rs374704114||rs3787215||rs4012234||rs4911137||rs4911245||rs4911253||rs4911256||rs4911382||rs4911405||rs4911408||rs4911412||rs4911414||rs4911442||rs4911466||rs533208894||rs535726383||rs539218700||rs550358837||rs55845370||rs56238684||rs565653815||rs6057599||rs6058067||rs6058078||rs6058093||rs6058656||rs6058750||rs6058900||rs6059579||rs6059655||rs6059662||rs6059729||rs6059743||rs6059844||rs6059896||rs6059932||rs6059988||rs6060139||rs6060269||rs6087571||rs6087579||rs6087600||rs6088316||rs6088353||rs6088461||rs6088466||rs6088520||rs6088521||rs6088528||rs6088559||rs6088580||rs6088590||rs6088595||rs6088618||rs6088619||rs6088621||rs6088638||rs6088730||rs6088734||rs6088747||rs6088753||rs6119267||rs6119269||rs6119510||rs6119522||rs6119524||rs6119893||rs6119946||rs6120531||rs6120571||rs6120675||rs6120723||rs6120724||rs6120844||rs6120880||rs6141319||rs6141479||rs6142046||rs6142067||rs6142096||rs6142129||rs6142137||rs6142206||rs6142209||rs6142329||rs619865||rs62209647||rs62211527||rs62211613||rs62211621||rs62211989||rs62212171||rs62212173||rs6579129||rs71196763||rs749761903||rs79078695||rs8114671||rs8123210||rs8184730||rs819135||rs819140||rs910873||rs911526||rs945673||rs973409	TRUE	intron_variant	MODIFIER	ASIP	ENSG00000101440	3.651	0.998569	32847767	rs819135	intron_variant	MODIFIER	ENSG00000101440	ASIP	5.335	ASIP (9439) - ENSG00000101440	ASIP (460) - ENSG00000101440
20_10	29159419	34601871	FALSE	20	32847711	34259905	rs6059743	chr20:32847711_A_G	L_HDL_L	G	A	0.4167	0.0255	0.3909	0.9449	0.0139	0.0017	15.07	+++	0	0.182	2	0.03949	Total Lipids in Large HDL	mmol/L	Lipoprotein subclasses	Large HDL (average diameter 12.1 nm)	Composite	23559	23859	0.0292336	0.0360746	0.379104	0.0134997	0.0130448	0.521826	0.0138721	0.00174484	14.7305	rs1007122||rs1013677||rs1015363||rs11167171||rs11907546||rs12624640||rs13040449||rs13041173||rs13043392||rs13044413||rs13044899||rs1415775||rs143383||rs143384||rs148075685||rs148597850||rs149165215||rs1555075||rs1569780||rs159428||rs17421899||rs1885120||rs2064454||rs2076668||rs2236270||rs224333||rs2268078||rs2284378||rs2284386||rs2300206||rs2377957||rs2378253||rs2424995||rs2425020||rs2889855||rs34204895||rs34502964||rs35595751||rs369739453||rs370844658||rs3736802||rs3746427||rs374704114||rs3787215||rs4012234||rs4911137||rs4911245||rs4911253||rs4911256||rs4911382||rs4911405||rs4911408||rs4911412||rs4911414||rs4911442||rs4911466||rs533208894||rs535726383||rs539218700||rs550358837||rs55845370||rs56238684||rs565653815||rs6057599||rs6058067||rs6058078||rs6058093||rs6058656||rs6058750||rs6058900||rs6059579||rs6059655||rs6059662||rs6059729||rs6059743||rs6059844||rs6059896||rs6059932||rs6059988||rs6060139||rs6060269||rs6087571||rs6087579||rs6087600||rs6088316||rs6088353||rs6088461||rs6088466||rs6088520||rs6088521||rs6088528||rs6088559||rs6088580||rs6088590||rs6088595||rs6088618||rs6088619||rs6088621||rs6088638||rs6088730||rs6088734||rs6088747||rs6088753||rs6119267||rs6119269||rs6119510||rs6119522||rs6119524||rs6119893||rs6119946||rs6120531||rs6120571||rs6120675||rs6120723||rs6120724||rs6120844||rs6120880||rs6141319||rs6141479||rs6142046||rs6142067||rs6142096||rs6142129||rs6142137||rs6142206||rs6142209||rs6142329||rs619865||rs62209647||rs62211527||rs62211613||rs62211621||rs62211989||rs62212171||rs62212173||rs6579129||rs71196763||rs749761903||rs79078695||rs8114671||rs8123210||rs8184730||rs819135||rs819140||rs910873||rs911526||rs945673||rs973409	TRUE	intron_variant	MODIFIER	ASIP	ENSG00000101440	3.651	0.998569	32847767	rs819135	intron_variant	MODIFIER	ENSG00000101440	ASIP	5.335	ASIP (9439) - ENSG00000101440	ASIP (460) - ENSG00000101440
20_10	29159419	34601871	FALSE	20	32847711	34259905	rs6059743	chr20:32847711_A_G	L_HDL_P	G	A	0.4167	0.0253	0.3909	0.9449	0.0139	0.0017	15.3	+++	0	0.274	2	0.05942	Concentration of Large HDL Particles	mmol/L	Lipoprotein subclasses	Large HDL (average diameter 12.1 nm)	Non-derived	23558	23858	0.0327836	0.0361792	0.437874	0.0144355	0.0130295	0.572022	0.013887	0.00173577	14.9069	rs1007122||rs1013677||rs1015363||rs11167171||rs11907546||rs12624640||rs13040449||rs13041173||rs13043392||rs13044413||rs13044899||rs1415775||rs143383||rs143384||rs148075685||rs148597850||rs149165215||rs1555075||rs1569780||rs159428||rs17421899||rs1885120||rs2064454||rs2076668||rs2236270||rs224333||rs2268078||rs2284378||rs2284386||rs2300206||rs2377957||rs2378253||rs2424995||rs2425020||rs2889855||rs34204895||rs34502964||rs35595751||rs369739453||rs370844658||rs3736802||rs3746427||rs374704114||rs3787215||rs4012234||rs4911137||rs4911245||rs4911253||rs4911256||rs4911382||rs4911405||rs4911408||rs4911412||rs4911414||rs4911442||rs4911466||rs533208894||rs535726383||rs539218700||rs550358837||rs55845370||rs56238684||rs565653815||rs6057599||rs6058067||rs6058078||rs6058093||rs6058656||rs6058750||rs6058900||rs6059579||rs6059655||rs6059662||rs6059729||rs6059743||rs6059844||rs6059896||rs6059932||rs6059988||rs6060139||rs6060269||rs6087571||rs6087579||rs6087600||rs6088316||rs6088353||rs6088461||rs6088466||rs6088520||rs6088521||rs6088528||rs6088559||rs6088580||rs6088590||rs6088595||rs6088618||rs6088619||rs6088621||rs6088638||rs6088730||rs6088734||rs6088747||rs6088753||rs6119267||rs6119269||rs6119510||rs6119522||rs6119524||rs6119893||rs6119946||rs6120531||rs6120571||rs6120675||rs6120723||rs6120724||rs6120844||rs6120880||rs6141319||rs6141479||rs6142046||rs6142067||rs6142096||rs6142129||rs6142137||rs6142206||rs6142209||rs6142329||rs619865||rs62209647||rs62211527||rs62211613||rs62211621||rs62211989||rs62212171||rs62212173||rs6579129||rs71196763||rs749761903||rs79078695||rs8114671||rs8123210||rs8184730||rs819135||rs819140||rs910873||rs911526||rs945673||rs973409	TRUE	intron_variant	MODIFIER	ASIP	ENSG00000101440	3.651	0.998569	32847767	rs819135	intron_variant	MODIFIER	ENSG00000101440	ASIP	5.335	ASIP (9439) - ENSG00000101440	ASIP (460) - ENSG00000101440
20_10	29159419	34601871	FALSE	20	32847711	34259905	rs6059743	chr20:32847711_A_G	L_HDL_PL	G	A	0.4167	0.0257	0.3909	0.9449	0.0137	0.0017	14.54	+++	0	0.138	2	0.02993	Phospholipids in Large HDL	mmol/L	Lipoprotein subclasses	Large HDL (average diameter 12.1 nm)	Non-derived	23560	23860	0.0254483	0.0358988	0.320215	0.011411	0.0130234	0.419163	0.01369	0.00174969	14.2919	rs1007122||rs1013677||rs1015363||rs11167171||rs11907546||rs12624640||rs13040449||rs13041173||rs13043392||rs13044413||rs13044899||rs1415775||rs143383||rs143384||rs148075685||rs148597850||rs149165215||rs1555075||rs1569780||rs159428||rs17421899||rs1885120||rs2064454||rs2076668||rs2236270||rs224333||rs2268078||rs2284378||rs2284386||rs2300206||rs2377957||rs2378253||rs2424995||rs2425020||rs2889855||rs34204895||rs34502964||rs35595751||rs369739453||rs370844658||rs3736802||rs3746427||rs374704114||rs3787215||rs4012234||rs4911137||rs4911245||rs4911253||rs4911256||rs4911382||rs4911405||rs4911408||rs4911412||rs4911414||rs4911442||rs4911466||rs533208894||rs535726383||rs539218700||rs550358837||rs55845370||rs56238684||rs565653815||rs6057599||rs6058067||rs6058078||rs6058093||rs6058656||rs6058750||rs6058900||rs6059579||rs6059655||rs6059662||rs6059729||rs6059743||rs6059844||rs6059896||rs6059932||rs6059988||rs6060139||rs6060269||rs6087571||rs6087579||rs6087600||rs6088316||rs6088353||rs6088461||rs6088466||rs6088520||rs6088521||rs6088528||rs6088559||rs6088580||rs6088590||rs6088595||rs6088618||rs6088619||rs6088621||rs6088638||rs6088730||rs6088734||rs6088747||rs6088753||rs6119267||rs6119269||rs6119510||rs6119522||rs6119524||rs6119893||rs6119946||rs6120531||rs6120571||rs6120675||rs6120723||rs6120724||rs6120844||rs6120880||rs6141319||rs6141479||rs6142046||rs6142067||rs6142096||rs6142129||rs6142137||rs6142206||rs6142209||rs6142329||rs619865||rs62209647||rs62211527||rs62211613||rs62211621||rs62211989||rs62212171||rs62212173||rs6579129||rs71196763||rs749761903||rs79078695||rs8114671||rs8123210||rs8184730||rs819135||rs819140||rs910873||rs911526||rs945673||rs973409	TRUE	intron_variant	MODIFIER	ASIP	ENSG00000101440	3.651	0.998569	32847767	rs819135	intron_variant	MODIFIER	ENSG00000101440	ASIP	5.335	ASIP (9439) - ENSG00000101440	ASIP (460) - ENSG00000101440
20_10	29159419	34601871	FALSE	20	32901960	34314154	rs7268701	chr20:32901960_C_T	L_HDL_C	C	T	0.5552	0.0256	0.3735	0.5594	-0.0139	0.0017	14.67	---	0	1.614	2	0.3505	Cholesterol in Large HDL	mmol/L	Lipoprotein subclasses	Large HDL (average diameter 12.1 nm)	Composite	23561	23861	-2.62825e-05	0.0164376	0.000554407	-0.0269978	0.0138117	1.29569	-0.0137982	0.00177034	14.188	rs1013677||rs1015363||rs11453665||rs12624640||rs13037664||rs13040449||rs13041173||rs13043392||rs13044413||rs13044899||rs1415775||rs148075685||rs148597850||rs149165215||rs1569780||rs2064454||rs2076668||rs2236270||rs2273684||rs2378253||rs2378255||rs2889855||rs34204895||rs34502964||rs35595751||rs369739453||rs370844658||rs371330068||rs3736802||rs3746427||rs3746448||rs374704114||rs3787215||rs4012234||rs4911137||rs4911382||rs4911442||rs533208894||rs535726383||rs539218700||rs550358837||rs55845370||rs565653815||rs573616381||rs6058067||rs6058078||rs6058093||rs6059579||rs6059743||rs6059844||rs6059896||rs6059932||rs6059973||rs6059988||rs6060139||rs6060269||rs6060278||rs6087538||rs6087579||rs6087600||rs6087681||rs6088461||rs6088466||rs6088520||rs6088521||rs6088528||rs6088559||rs6088580||rs6088590||rs6088595||rs6088618||rs6088621||rs6088730||rs6088734||rs6088735||rs6088747||rs6088753||rs6119510||rs6119522||rs6119524||rs6120675||rs6120723||rs6120724||rs6120848||rs6120849||rs6120854||rs6141479||rs6142046||rs6142067||rs6142096||rs6142129||rs6142137||rs6142206||rs6142209||rs6142329||rs62212171||rs62212173||rs62213589||rs6579129||rs67719508||rs71196763||rs7273470||rs749761903||rs755509649||rs759049867||rs8114671||rs8123210||rs8184730||rs819131||rs819135||rs819140||rs945673	TRUE														AHCY (2352) - ENSG00000101444	AHCY (2352) - ENSG00000101444
20_10	29159419	34601871	FALSE	20	32901960	34314154	rs7268701	chr20:32901960_C_T	L_HDL_CE	C	T	0.5552	0.0256	0.3735	0.5594	-0.014	0.0018	14.8	--+	0	1.674	2	0.3635	Cholesteryl Esters in Large HDL	mmol/L	Lipoprotein subclasses	Large HDL (average diameter 12.1 nm)	Non-derived	23562	23862	0.000807344	0.0164654	0.0173249	-0.0268935	0.0138701	1.27979	-0.0139322	0.00177775	14.3358	rs1013677||rs1015363||rs11453665||rs12624640||rs13037664||rs13040449||rs13041173||rs13043392||rs13044413||rs13044899||rs1415775||rs148075685||rs148597850||rs149165215||rs1569780||rs2064454||rs2076668||rs2236270||rs2273684||rs2378253||rs2378255||rs2889855||rs34204895||rs34502964||rs35595751||rs369739453||rs370844658||rs371330068||rs3736802||rs3746427||rs3746448||rs374704114||rs3787215||rs4012234||rs4911137||rs4911382||rs4911442||rs533208894||rs535726383||rs539218700||rs550358837||rs55845370||rs565653815||rs573616381||rs6058067||rs6058078||rs6058093||rs6059579||rs6059743||rs6059844||rs6059896||rs6059932||rs6059973||rs6059988||rs6060139||rs6060269||rs6060278||rs6087538||rs6087579||rs6087600||rs6087681||rs6088461||rs6088466||rs6088520||rs6088521||rs6088528||rs6088559||rs6088580||rs6088590||rs6088595||rs6088618||rs6088621||rs6088730||rs6088734||rs6088735||rs6088747||rs6088753||rs6119510||rs6119522||rs6119524||rs6120675||rs6120723||rs6120724||rs6120848||rs6120849||rs6120854||rs6141479||rs6142046||rs6142067||rs6142096||rs6142129||rs6142137||rs6142206||rs6142209||rs6142329||rs62212171||rs62212173||rs62213589||rs6579129||rs67719508||rs71196763||rs7273470||rs749761903||rs755509649||rs759049867||rs8114671||rs8123210||rs8184730||rs819131||rs819135||rs819140||rs945673	TRUE														AHCY (2352) - ENSG00000101444	AHCY (2352) - ENSG00000101444
20_10	29159419	34601871	FALSE	20	32913534	34325728	rs6088466	chr20:32913534_A_G	HDL_FC	G	A	0.3008	0.0173	0.0329	0.3028	0.0155	0.0019	15.59	+++	0	0.829	2	0.1799	Free Cholesterol in HDL	mmol/L	Free cholesterol		Composite	23422	23722	0.0567734	0.0462386	0.658549	0.018391	0.0167125	0.566802	0.0154151	0.00190909	15.1694	rs1013677||rs1015363||rs11453665||rs11907546||rs12624640||rs13040449||rs13041173||rs13043392||rs13044413||rs13044899||rs1415775||rs143383||rs143384||rs148075685||rs148597850||rs149165215||rs1555075||rs1569780||rs2064454||rs2076668||rs2236270||rs224333||rs2268078||rs2273684||rs2284378||rs2284386||rs2300206||rs2377957||rs2378253||rs2378255||rs2889855||rs34502964||rs35595751||rs369739453||rs370844658||rs371330068||rs3736802||rs3746427||rs374704114||rs3787215||rs4012234||rs4911137||rs4911382||rs4911405||rs4911408||rs4911412||rs4911414||rs533208894||rs535726383||rs539218700||rs550358837||rs55845370||rs565653815||rs573616381||rs6058067||rs6058078||rs6058093||rs6059579||rs6059662||rs6059743||rs6059844||rs6059896||rs6059908||rs6059932||rs6059973||rs6059988||rs6060139||rs6060269||rs6087579||rs6087600||rs6088461||rs6088466||rs6088520||rs6088521||rs6088528||rs6088559||rs6088580||rs6088590||rs6088595||rs6088618||rs6088621||rs6088727||rs6088728||rs6088730||rs6088734||rs6088747||rs6088753||rs6088765||rs6119510||rs6119522||rs6119524||rs6120531||rs6120675||rs6120723||rs6120724||rs6120880||rs6142046||rs6142067||rs6142129||rs6142137||rs6142206||rs6142209||rs6142296||rs6142302||rs6142329||rs6579129||rs67719508||rs71196763||rs7280||rs749761903||rs755509649||rs8114671||rs8123210||rs8184730||rs819135||rs819140||rs945673||rs973409	TRUE	intergenic_variant	MODIFIER	-	-	0.943	0.99691	32953344	rs6142147	intron_variant	MODIFIER	ENSG00000078747	ITCH	1.423	AHCY (13926) - ENSG00000101444	AHCY (13926) - ENSG00000101444
20_10	29159419	34601871	FALSE	20	32913534	34325728	rs6088466	chr20:32913534_A_G	XL_HDL_FC_pct	G	A	0.3009	0.0172	0.0329	0.3028	-0.0153	0.0019	15.33	---	48.4	3.876	2	0.8417	Free Cholesterol to Total Lipids in Very Large HDL percentage	%	Relative lipoprotein lipid concentrations	Very large HDL ratios	Percentage	23632	23932	-0.0895941	0.0468968	1.25123	-0.0346007	0.0166876	1.41871	-0.0149736	0.00190393	14.4314	rs1013677||rs1015363||rs11453665||rs11907546||rs12624640||rs13040449||rs13041173||rs13043392||rs13044413||rs13044899||rs1415775||rs143383||rs143384||rs148075685||rs148597850||rs149165215||rs1555075||rs1569780||rs2064454||rs2076668||rs2236270||rs224333||rs2268078||rs2273684||rs2284378||rs2284386||rs2300206||rs2377957||rs2378253||rs2378255||rs2889855||rs34502964||rs35595751||rs369739453||rs370844658||rs371330068||rs3736802||rs3746427||rs374704114||rs3787215||rs4012234||rs4911137||rs4911382||rs4911405||rs4911408||rs4911412||rs4911414||rs533208894||rs535726383||rs539218700||rs550358837||rs55845370||rs565653815||rs573616381||rs6058067||rs6058078||rs6058093||rs6059579||rs6059662||rs6059743||rs6059844||rs6059896||rs6059908||rs6059932||rs6059973||rs6059988||rs6060139||rs6060269||rs6087579||rs6087600||rs6088461||rs6088466||rs6088520||rs6088521||rs6088528||rs6088559||rs6088580||rs6088590||rs6088595||rs6088618||rs6088621||rs6088727||rs6088728||rs6088730||rs6088734||rs6088747||rs6088753||rs6088765||rs6119510||rs6119522||rs6119524||rs6120531||rs6120675||rs6120723||rs6120724||rs6120880||rs6142046||rs6142067||rs6142129||rs6142137||rs6142206||rs6142209||rs6142296||rs6142302||rs6142329||rs6579129||rs67719508||rs71196763||rs7280||rs749761903||rs755509649||rs8114671||rs8123210||rs8184730||rs819135||rs819140||rs945673||rs973409	TRUE	intergenic_variant	MODIFIER	-	-	0.943	0.99691	32953344	rs6142147	intron_variant	MODIFIER	ENSG00000078747	ITCH	1.423	AHCY (13926) - ENSG00000101444	AHCY (13926) - ENSG00000101444
20_10	29159419	34601871	FALSE	20	32949735	34361929	20:32949735_CAA_C	chr20:32949735_C_CAA	Omega_6_by_Omega_3	CAA	C	0.5188	0.016	0.3453	0.4836	-0.0131	0.0019	11.24	--+	29.3	2.827	2	0.6139	Omega-6 Fatty Acids to Omega-3 Fatty Acids ratio	ratio	Fatty acids	Fatty acid ratios	Ratio	23459	23759	-0.0139573	0.0169884	0.385821	0.0201824	0.0134328	0.876227	0.013316	0.00193622	11.2148	rs1013677||rs1015363||rs10747514||rs11167248||rs11167260||rs11453665||rs11698868||rs11904888||rs11906148||rs11907011||rs11907546||rs12624640||rs13037664||rs13040449||rs13041173||rs13041792||rs13043392||rs13044413||rs13044899||rs143373163||rs148075685||rs148597850||rs149165215||rs1555075||rs1569780||rs17092148||rs17122844||rs17406518||rs1885117||rs1885120||rs2025096||rs2064454||rs2069940||rs2069945||rs2076668||rs2236270||rs2268078||rs2273684||rs2284378||rs2284386||rs2295094||rs2295888||rs2300206||rs2377957||rs2378253||rs2378255||rs2424995||rs2425020||rs2425024||rs2425026||rs2425051||rs2889855||rs34204895||rs34433793||rs34502964||rs35595751||rs369739453||rs370844658||rs371330068||rs3736802||rs3746427||rs3746428||rs3746435||rs3746446||rs3746448||rs374704114||rs3787215||rs4012234||rs4911137||rs4911382||rs4911405||rs4911408||rs4911412||rs4911414||rs4911442||rs533208894||rs535726383||rs539218700||rs550358837||rs552107808||rs55734215||rs55845370||rs56238684||rs565653815||rs571781683||rs573616381||rs6058067||rs6058078||rs6058093||rs6058181||rs6058209||rs6059579||rs6059662||rs6059743||rs6059844||rs6059896||rs6059908||rs6059932||rs6059973||rs6059988||rs6060139||rs6060269||rs6060278||rs6060288||rs6060300||rs6060308||rs6087571||rs6087579||rs6087600||rs6087607||rs6087613||rs6087667||rs6087681||rs6087685||rs6088461||rs6088466||rs6088520||rs6088521||rs6088528||rs6088559||rs6088580||rs6088590||rs6088595||rs6088618||rs6088619||rs6088621||rs6088638||rs6088730||rs6088734||rs6088735||rs6088747||rs6088753||rs6088764||rs6088765||rs6119510||rs6119522||rs6119524||rs6119548||rs6119569||rs6120531||rs6120571||rs6120675||rs6120723||rs6120724||rs6120772||rs6120804||rs6120819||rs6120844||rs6120848||rs6120849||rs6120854||rs6120880||rs6141479||rs6142046||rs6142067||rs6142096||rs6142129||rs6142137||rs6142206||rs6142209||rs6142329||rs619865||rs62211613||rs62211616||rs62211621||rs62212171||rs62212173||rs62213589||rs6579129||rs67719508||rs71196763||rs7263203||rs7265992||rs7273470||rs7280||rs73905019||rs749761903||rs755509649||rs759049867||rs76223987||rs79078695||rs8114671||rs8123210||rs8184730||rs819131||rs819135||rs819140||rs867186||rs910873||rs945673||rs973409	TRUE	upstream_gene_variant	MODIFIER	ITCH	ENSG00000078747	1.486	0.97836	32957216	rs3746455	5_prime_UTR_variant	MODIFIER	ENSG00000078747	ITCH	16.64	ITCH (1306) - ENSG00000078747	ITCH (1306) - ENSG00000078747
20_10	29159419	34601871	FALSE	20	32952125	34364319	rs12624640	chr20:32952125_A_G	L_HDL_TG_pct	G	A	0.426	0.0219	0.0479	0.4285	0.0153	0.0019	15.43	++-	39.7	3.315	2	0.7199	Triglycerides to Total Lipids in Large HDL percentage	%	Relative lipoprotein lipid concentrations	Large HDL ratios	Percentage	23638	23938	-0.0567157	0.0396156	0.817461	0.0145058	0.0149482	0.479067	0.0154686	0.0018937	15.5052	rs1013677||rs1015363||rs10747514||rs11167248||rs11453665||rs11698868||rs11907546||rs12624640||rs13037664||rs13040449||rs13041173||rs13041792||rs13043392||rs13044413||rs13044899||rs148075685||rs148597850||rs149165215||rs1555075||rs1569780||rs17092148||rs17122844||rs1885117||rs2025096||rs2064454||rs2076668||rs2236270||rs2268078||rs2273684||rs2284378||rs2284386||rs2295094||rs2300206||rs2377957||rs2378253||rs2378255||rs2425024||rs2425026||rs2425051||rs2889855||rs34204895||rs34433793||rs34502964||rs35595751||rs369739453||rs370844658||rs371330068||rs3736802||rs3746427||rs3746428||rs3746435||rs3746446||rs3746448||rs374704114||rs3787215||rs4012234||rs4911137||rs4911253||rs4911382||rs4911405||rs4911408||rs4911412||rs4911414||rs4911442||rs533208894||rs535726383||rs539218700||rs550358837||rs552107808||rs55845370||rs565653815||rs571781683||rs573616381||rs6058067||rs6058078||rs6058093||rs6058209||rs6059579||rs6059662||rs6059743||rs6059844||rs6059896||rs6059908||rs6059932||rs6059973||rs6059988||rs6060139||rs6060269||rs6060278||rs6060288||rs6060300||rs6060308||rs6087571||rs6087579||rs6087600||rs6087607||rs6087613||rs6087667||rs6087681||rs6087685||rs6088461||rs6088466||rs6088520||rs6088521||rs6088528||rs6088559||rs6088580||rs6088590||rs6088595||rs6088618||rs6088619||rs6088621||rs6088638||rs6088730||rs6088734||rs6088735||rs6088747||rs6088753||rs6088764||rs6088765||rs6119510||rs6119522||rs6119524||rs6119548||rs6119569||rs6120531||rs6120675||rs6120723||rs6120724||rs6120772||rs6120804||rs6120819||rs6120848||rs6120849||rs6120854||rs6120880||rs6141479||rs6142046||rs6142067||rs6142096||rs6142129||rs6142137||rs6142206||rs6142209||rs6142329||rs62211616||rs62212171||rs62212173||rs62213589||rs6579129||rs67719508||rs71196763||rs7265992||rs7273470||rs7280||rs749761903||rs755509649||rs759049867||rs79078695||rs8114671||rs8123210||rs8184730||rs819135||rs819140||rs945673||rs973409	TRUE	intron_variant	MODIFIER	ITCH	ENSG00000078747	8.114	0.960431	33020957	rs13044413	intron_variant	MODIFIER	ENSG00000078747	ITCH	0.173	ITCH (1084) - ENSG00000078747	ITCH (1007) - ENSG00000078747
20_10	29159419	34601871	FALSE	20	32952125	34364319	rs12624640	chr20:32952125_A_G	M_HDL_FC_pct	G	A	0.4261	0.0213	0.0479	0.4285	-0.0139	0.0018	14.45	--+	22.2	2.572	2	0.5585	Free Cholesterol to Total Lipids in Medium HDL percentage	%	Relative lipoprotein lipid concentrations	Medium HDL ratios	Percentage	23642	23942	0.0145257	0.0387887	0.14994	-0.0338961	0.0141113	1.78772	-0.0136051	0.00177705	13.7172	rs1013677||rs1015363||rs10747514||rs11167248||rs11453665||rs11698868||rs11907546||rs12624640||rs13037664||rs13040449||rs13041173||rs13041792||rs13043392||rs13044413||rs13044899||rs148075685||rs148597850||rs149165215||rs1555075||rs1569780||rs17092148||rs17122844||rs1885117||rs2025096||rs2064454||rs2076668||rs2236270||rs2268078||rs2273684||rs2284378||rs2284386||rs2295094||rs2300206||rs2377957||rs2378253||rs2378255||rs2425024||rs2425026||rs2425051||rs2889855||rs34204895||rs34433793||rs34502964||rs35595751||rs369739453||rs370844658||rs371330068||rs3736802||rs3746427||rs3746428||rs3746435||rs3746446||rs3746448||rs374704114||rs3787215||rs4012234||rs4911137||rs4911253||rs4911382||rs4911405||rs4911408||rs4911412||rs4911414||rs4911442||rs533208894||rs535726383||rs539218700||rs550358837||rs552107808||rs55845370||rs565653815||rs571781683||rs573616381||rs6058067||rs6058078||rs6058093||rs6058209||rs6059579||rs6059662||rs6059743||rs6059844||rs6059896||rs6059908||rs6059932||rs6059973||rs6059988||rs6060139||rs6060269||rs6060278||rs6060288||rs6060300||rs6060308||rs6087571||rs6087579||rs6087600||rs6087607||rs6087613||rs6087667||rs6087681||rs6087685||rs6088461||rs6088466||rs6088520||rs6088521||rs6088528||rs6088559||rs6088580||rs6088590||rs6088595||rs6088618||rs6088619||rs6088621||rs6088638||rs6088730||rs6088734||rs6088735||rs6088747||rs6088753||rs6088764||rs6088765||rs6119510||rs6119522||rs6119524||rs6119548||rs6119569||rs6120531||rs6120675||rs6120723||rs6120724||rs6120772||rs6120804||rs6120819||rs6120848||rs6120849||rs6120854||rs6120880||rs6141479||rs6142046||rs6142067||rs6142096||rs6142129||rs6142137||rs6142206||rs6142209||rs6142329||rs62211616||rs62212171||rs62212173||rs62213589||rs6579129||rs67719508||rs71196763||rs7265992||rs7273470||rs7280||rs749761903||rs755509649||rs759049867||rs79078695||rs8114671||rs8123210||rs8184730||rs819135||rs819140||rs945673||rs973409	TRUE	intron_variant	MODIFIER	ITCH	ENSG00000078747	8.114	0.960431	33020957	rs13044413	intron_variant	MODIFIER	ENSG00000078747	ITCH	0.173	ITCH (1084) - ENSG00000078747	ITCH (1007) - ENSG00000078747
20_10	29159419	34601871	FALSE	20	32952125	34364319	rs12624640	chr20:32952125_A_G	S_VLDL_FC_pct	G	A	0.4259	0.0225	0.0479	0.4285	-0.0135	0.0019	11.6	--+	0	0.76	2	0.1651	Free Cholesterol to Total Lipids in Small VLDL percentage	%	Relative lipoprotein lipid concentrations	Small VLDL ratios	Percentage	23602	23902	0.000792371	0.0397766	0.00695778	-0.0252862	0.0149137	1.04586	-0.0133405	0.00194752	11.1316	rs1013677||rs1015363||rs10747514||rs11167248||rs11453665||rs11698868||rs11907546||rs12624640||rs13037664||rs13040449||rs13041173||rs13041792||rs13043392||rs13044413||rs13044899||rs148075685||rs148597850||rs149165215||rs1555075||rs1569780||rs17092148||rs17122844||rs1885117||rs2025096||rs2064454||rs2076668||rs2236270||rs2268078||rs2273684||rs2284378||rs2284386||rs2295094||rs2300206||rs2377957||rs2378253||rs2378255||rs2425024||rs2425026||rs2425051||rs2889855||rs34204895||rs34433793||rs34502964||rs35595751||rs369739453||rs370844658||rs371330068||rs3736802||rs3746427||rs3746428||rs3746435||rs3746446||rs3746448||rs374704114||rs3787215||rs4012234||rs4911137||rs4911253||rs4911382||rs4911405||rs4911408||rs4911412||rs4911414||rs4911442||rs533208894||rs535726383||rs539218700||rs550358837||rs552107808||rs55845370||rs565653815||rs571781683||rs573616381||rs6058067||rs6058078||rs6058093||rs6058209||rs6059579||rs6059662||rs6059743||rs6059844||rs6059896||rs6059908||rs6059932||rs6059973||rs6059988||rs6060139||rs6060269||rs6060278||rs6060288||rs6060300||rs6060308||rs6087571||rs6087579||rs6087600||rs6087607||rs6087613||rs6087667||rs6087681||rs6087685||rs6088461||rs6088466||rs6088520||rs6088521||rs6088528||rs6088559||rs6088580||rs6088590||rs6088595||rs6088618||rs6088619||rs6088621||rs6088638||rs6088730||rs6088734||rs6088735||rs6088747||rs6088753||rs6088764||rs6088765||rs6119510||rs6119522||rs6119524||rs6119548||rs6119569||rs6120531||rs6120675||rs6120723||rs6120724||rs6120772||rs6120804||rs6120819||rs6120848||rs6120849||rs6120854||rs6120880||rs6141479||rs6142046||rs6142067||rs6142096||rs6142129||rs6142137||rs6142206||rs6142209||rs6142329||rs62211616||rs62212171||rs62212173||rs62213589||rs6579129||rs67719508||rs71196763||rs7265992||rs7273470||rs7280||rs749761903||rs755509649||rs759049867||rs79078695||rs8114671||rs8123210||rs8184730||rs819135||rs819140||rs945673||rs973409	TRUE	intron_variant	MODIFIER	ITCH	ENSG00000078747	8.114	0.960431	33020957	rs13044413	intron_variant	MODIFIER	ENSG00000078747	ITCH	0.173	ITCH (1084) - ENSG00000078747	ITCH (1007) - ENSG00000078747
20_10	29159419	34601871	FALSE	20	32952125	34364319	rs12624640	chr20:32952125_A_G	XS_VLDL_CE_pct	G	A	0.4259	0.0224	0.0479	0.4285	-0.0165	0.0019	17.47	---	0	1.784	2	0.3874	Cholesteryl Esters to Total Lipids in Very Small VLDL percentage	%	Relative lipoprotein lipid concentrations	Very small VLDL ratios	Percentage	23606	23906	-0.00117577	0.0392964	0.0104921	-0.0350735	0.0146668	1.77505	-0.0161761	0.0019103	16.6019	rs1013677||rs1015363||rs10747514||rs11167248||rs11453665||rs11698868||rs11907546||rs12624640||rs13037664||rs13040449||rs13041173||rs13041792||rs13043392||rs13044413||rs13044899||rs148075685||rs148597850||rs149165215||rs1555075||rs1569780||rs17092148||rs17122844||rs1885117||rs2025096||rs2064454||rs2076668||rs2236270||rs2268078||rs2273684||rs2284378||rs2284386||rs2295094||rs2300206||rs2377957||rs2378253||rs2378255||rs2425024||rs2425026||rs2425051||rs2889855||rs34204895||rs34433793||rs34502964||rs35595751||rs369739453||rs370844658||rs371330068||rs3736802||rs3746427||rs3746428||rs3746435||rs3746446||rs3746448||rs374704114||rs3787215||rs4012234||rs4911137||rs4911253||rs4911382||rs4911405||rs4911408||rs4911412||rs4911414||rs4911442||rs533208894||rs535726383||rs539218700||rs550358837||rs552107808||rs55845370||rs565653815||rs571781683||rs573616381||rs6058067||rs6058078||rs6058093||rs6058209||rs6059579||rs6059662||rs6059743||rs6059844||rs6059896||rs6059908||rs6059932||rs6059973||rs6059988||rs6060139||rs6060269||rs6060278||rs6060288||rs6060300||rs6060308||rs6087571||rs6087579||rs6087600||rs6087607||rs6087613||rs6087667||rs6087681||rs6087685||rs6088461||rs6088466||rs6088520||rs6088521||rs6088528||rs6088559||rs6088580||rs6088590||rs6088595||rs6088618||rs6088619||rs6088621||rs6088638||rs6088730||rs6088734||rs6088735||rs6088747||rs6088753||rs6088764||rs6088765||rs6119510||rs6119522||rs6119524||rs6119548||rs6119569||rs6120531||rs6120675||rs6120723||rs6120724||rs6120772||rs6120804||rs6120819||rs6120848||rs6120849||rs6120854||rs6120880||rs6141479||rs6142046||rs6142067||rs6142096||rs6142129||rs6142137||rs6142206||rs6142209||rs6142329||rs62211616||rs62212171||rs62212173||rs62213589||rs6579129||rs67719508||rs71196763||rs7265992||rs7273470||rs7280||rs749761903||rs755509649||rs759049867||rs79078695||rs8114671||rs8123210||rs8184730||rs819135||rs819140||rs945673||rs973409	TRUE	intron_variant	MODIFIER	ITCH	ENSG00000078747	8.114	0.960431	33020957	rs13044413	intron_variant	MODIFIER	ENSG00000078747	ITCH	0.173	ITCH (1084) - ENSG00000078747	ITCH (1007) - ENSG00000078747
20_10	29159419	34601871	FALSE	20	32952125	34364319	rs12624640	chr20:32952125_A_G	XS_VLDL_C_pct	G	A	0.4259	0.0225	0.0479	0.4285	-0.0161	0.0019	16.45	---	0	1.667	2	0.362	Cholesterol to Total Lipids in Very Small VLDL percentage	%	Relative lipoprotein lipid concentrations	Very small VLDL ratios	Percentage	23605	23905	-0.00115527	0.0393773	0.0102857	-0.0341278	0.0147233	1.68926	-0.0158015	0.00192599	15.6348	rs1013677||rs1015363||rs10747514||rs11167248||rs11453665||rs11698868||rs11907546||rs12624640||rs13037664||rs13040449||rs13041173||rs13041792||rs13043392||rs13044413||rs13044899||rs148075685||rs148597850||rs149165215||rs1555075||rs1569780||rs17092148||rs17122844||rs1885117||rs2025096||rs2064454||rs2076668||rs2236270||rs2268078||rs2273684||rs2284378||rs2284386||rs2295094||rs2300206||rs2377957||rs2378253||rs2378255||rs2425024||rs2425026||rs2425051||rs2889855||rs34204895||rs34433793||rs34502964||rs35595751||rs369739453||rs370844658||rs371330068||rs3736802||rs3746427||rs3746428||rs3746435||rs3746446||rs3746448||rs374704114||rs3787215||rs4012234||rs4911137||rs4911253||rs4911382||rs4911405||rs4911408||rs4911412||rs4911414||rs4911442||rs533208894||rs535726383||rs539218700||rs550358837||rs552107808||rs55845370||rs565653815||rs571781683||rs573616381||rs6058067||rs6058078||rs6058093||rs6058209||rs6059579||rs6059662||rs6059743||rs6059844||rs6059896||rs6059908||rs6059932||rs6059973||rs6059988||rs6060139||rs6060269||rs6060278||rs6060288||rs6060300||rs6060308||rs6087571||rs6087579||rs6087600||rs6087607||rs6087613||rs6087667||rs6087681||rs6087685||rs6088461||rs6088466||rs6088520||rs6088521||rs6088528||rs6088559||rs6088580||rs6088590||rs6088595||rs6088618||rs6088619||rs6088621||rs6088638||rs6088730||rs6088734||rs6088735||rs6088747||rs6088753||rs6088764||rs6088765||rs6119510||rs6119522||rs6119524||rs6119548||rs6119569||rs6120531||rs6120675||rs6120723||rs6120724||rs6120772||rs6120804||rs6120819||rs6120848||rs6120849||rs6120854||rs6120880||rs6141479||rs6142046||rs6142067||rs6142096||rs6142129||rs6142137||rs6142206||rs6142209||rs6142329||rs62211616||rs62212171||rs62212173||rs62213589||rs6579129||rs67719508||rs71196763||rs7265992||rs7273470||rs7280||rs749761903||rs755509649||rs759049867||rs79078695||rs8114671||rs8123210||rs8184730||rs819135||rs819140||rs945673||rs973409	TRUE	intron_variant	MODIFIER	ITCH	ENSG00000078747	8.114	0.960431	33020957	rs13044413	intron_variant	MODIFIER	ENSG00000078747	ITCH	0.173	ITCH (1084) - ENSG00000078747	ITCH (1007) - ENSG00000078747
20_10	29159419	34601871	FALSE	20	32952125	34364319	rs12624640	chr20:32952125_A_G	XS_VLDL_TG_pct	G	A	0.4259	0.0226	0.0479	0.4285	0.0147	0.0019	13.85	++-	0	1.498	2	0.3254	Triglycerides to Total Lipids in Very Small VLDL percentage	%	Relative lipoprotein lipid concentrations	Very small VLDL ratios	Percentage	23608	23908	-0.00805799	0.039412	0.0767571	0.0305786	0.0147584	1.41714	0.014527	0.0019344	13.2277	rs1013677||rs1015363||rs10747514||rs11167248||rs11453665||rs11698868||rs11907546||rs12624640||rs13037664||rs13040449||rs13041173||rs13041792||rs13043392||rs13044413||rs13044899||rs148075685||rs148597850||rs149165215||rs1555075||rs1569780||rs17092148||rs17122844||rs1885117||rs2025096||rs2064454||rs2076668||rs2236270||rs2268078||rs2273684||rs2284378||rs2284386||rs2295094||rs2300206||rs2377957||rs2378253||rs2378255||rs2425024||rs2425026||rs2425051||rs2889855||rs34204895||rs34433793||rs34502964||rs35595751||rs369739453||rs370844658||rs371330068||rs3736802||rs3746427||rs3746428||rs3746435||rs3746446||rs3746448||rs374704114||rs3787215||rs4012234||rs4911137||rs4911253||rs4911382||rs4911405||rs4911408||rs4911412||rs4911414||rs4911442||rs533208894||rs535726383||rs539218700||rs550358837||rs552107808||rs55845370||rs565653815||rs571781683||rs573616381||rs6058067||rs6058078||rs6058093||rs6058209||rs6059579||rs6059662||rs6059743||rs6059844||rs6059896||rs6059908||rs6059932||rs6059973||rs6059988||rs6060139||rs6060269||rs6060278||rs6060288||rs6060300||rs6060308||rs6087571||rs6087579||rs6087600||rs6087607||rs6087613||rs6087667||rs6087681||rs6087685||rs6088461||rs6088466||rs6088520||rs6088521||rs6088528||rs6088559||rs6088580||rs6088590||rs6088595||rs6088618||rs6088619||rs6088621||rs6088638||rs6088730||rs6088734||rs6088735||rs6088747||rs6088753||rs6088764||rs6088765||rs6119510||rs6119522||rs6119524||rs6119548||rs6119569||rs6120531||rs6120675||rs6120723||rs6120724||rs6120772||rs6120804||rs6120819||rs6120848||rs6120849||rs6120854||rs6120880||rs6141479||rs6142046||rs6142067||rs6142096||rs6142129||rs6142137||rs6142206||rs6142209||rs6142329||rs62211616||rs62212171||rs62212173||rs62213589||rs6579129||rs67719508||rs71196763||rs7265992||rs7273470||rs7280||rs749761903||rs755509649||rs759049867||rs79078695||rs8114671||rs8123210||rs8184730||rs819135||rs819140||rs945673||rs973409	TRUE	intron_variant	MODIFIER	ITCH	ENSG00000078747	8.114	0.960431	33020957	rs13044413	intron_variant	MODIFIER	ENSG00000078747	ITCH	0.173	ITCH (1084) - ENSG00000078747	ITCH (1007) - ENSG00000078747
20_10	29159419	34601871	FALSE	20	33020957	34433151	rs13044413	chr20:33020957_A_G	IDL_CE_pct	A	G	0.4362	0.0244	0.5609	0.8492	0.0187	0.0019	21.15	++-	52.9	4.251	2	0.923	Cholesteryl Esters to Total Lipids in IDL percentage	%	Relative lipoprotein lipid concentrations	IDL ratios	Percentage	23611	23911	0.00425535	0.0240738	0.0656556	-0.0446398	0.0142464	2.76248	-0.0183797	0.00197288	19.9186	rs1013677||rs1015363||rs1033798||rs10747514||rs11167248||rs11453665||rs11698868||rs11907546||rs12624640||rs13037664||rs13040449||rs13041173||rs13041792||rs13043392||rs13044413||rs13044899||rs148075685||rs148597850||rs149165215||rs1555075||rs1569780||rs17092148||rs17122844||rs1885117||rs2025096||rs2064454||rs2076668||rs2236270||rs2268078||rs2273684||rs2284378||rs2284386||rs2295094||rs2300206||rs2377957||rs2378253||rs2378255||rs2425024||rs2425026||rs2425051||rs2889855||rs34204895||rs34433793||rs34502964||rs35595751||rs369739453||rs370844658||rs371330068||rs3736802||rs3746427||rs3746428||rs3746435||rs3746446||rs3746448||rs374704114||rs3787215||rs4012234||rs4911137||rs4911382||rs4911405||rs4911408||rs4911412||rs4911414||rs4911442||rs533208894||rs535726383||rs539218700||rs550358837||rs552107808||rs55845370||rs565653815||rs571781683||rs573616381||rs6058067||rs6058078||rs6058093||rs6058209||rs6059579||rs6059662||rs6059743||rs6059844||rs6059896||rs6059908||rs6059932||rs6059973||rs6059988||rs6060139||rs6060269||rs6060278||rs6060288||rs6060300||rs6060308||rs6087571||rs6087579||rs6087600||rs6087607||rs6087613||rs6087667||rs6087681||rs6087685||rs6088461||rs6088466||rs6088520||rs6088521||rs6088528||rs6088559||rs6088580||rs6088590||rs6088595||rs6088618||rs6088619||rs6088621||rs6088638||rs6088730||rs6088734||rs6088735||rs6088747||rs6088753||rs6088764||rs6088765||rs6119510||rs6119522||rs6119524||rs6119548||rs6119569||rs6120531||rs6120571||rs6120675||rs6120723||rs6120724||rs6120772||rs6120804||rs6120819||rs6120848||rs6120849||rs6120854||rs6120880||rs6141479||rs6142046||rs6142067||rs6142096||rs6142129||rs6142137||rs6142206||rs6142209||rs6142329||rs62211616||rs62212171||rs62212173||rs62213589||rs6579129||rs67719508||rs71196763||rs7265992||rs7273470||rs7280||rs749761903||rs755509649||rs759049867||rs79078695||rs8114671||rs8120559||rs8123210||rs8184730||rs819131||rs819135||rs819140||rs945673||rs973409	TRUE	intron_variant	MODIFIER	ITCH	ENSG00000078747	0.173	0.813884	32957216	rs3746455	5_prime_UTR_variant	MODIFIER	ENSG00000078747	ITCH	16.64	ITCH (69916) - ENSG00000078747	ITCH (12209) - ENSG00000078747
20_10	29159419	34601871	FALSE	20	33020957	34433151	rs13044413	chr20:33020957_A_G	L_HDL_CE_pct	A	G	0.4364	0.0237	0.5609	0.8492	0.0129	0.0019	10.93	+++	0	1.409	2	0.3059	Cholesteryl Esters to Total Lipids in Large HDL percentage	%	Relative lipoprotein lipid concentrations	Large HDL ratios	Percentage	23636	23936	-0.0330265	0.0241679	0.76506	-0.0250599	0.0147067	1.05362	-0.0125593	0.00192289	10.1862	rs1013677||rs1015363||rs1033798||rs10747514||rs11167248||rs11453665||rs11698868||rs11907546||rs12624640||rs13037664||rs13040449||rs13041173||rs13041792||rs13043392||rs13044413||rs13044899||rs148075685||rs148597850||rs149165215||rs1555075||rs1569780||rs17092148||rs17122844||rs1885117||rs2025096||rs2064454||rs2076668||rs2236270||rs2268078||rs2273684||rs2284378||rs2284386||rs2295094||rs2300206||rs2377957||rs2378253||rs2378255||rs2425024||rs2425026||rs2425051||rs2889855||rs34204895||rs34433793||rs34502964||rs35595751||rs369739453||rs370844658||rs371330068||rs3736802||rs3746427||rs3746428||rs3746435||rs3746446||rs3746448||rs374704114||rs3787215||rs4012234||rs4911137||rs4911382||rs4911405||rs4911408||rs4911412||rs4911414||rs4911442||rs533208894||rs535726383||rs539218700||rs550358837||rs552107808||rs55845370||rs565653815||rs571781683||rs573616381||rs6058067||rs6058078||rs6058093||rs6058209||rs6059579||rs6059662||rs6059743||rs6059844||rs6059896||rs6059908||rs6059932||rs6059973||rs6059988||rs6060139||rs6060269||rs6060278||rs6060288||rs6060300||rs6060308||rs6087571||rs6087579||rs6087600||rs6087607||rs6087613||rs6087667||rs6087681||rs6087685||rs6088461||rs6088466||rs6088520||rs6088521||rs6088528||rs6088559||rs6088580||rs6088590||rs6088595||rs6088618||rs6088619||rs6088621||rs6088638||rs6088730||rs6088734||rs6088735||rs6088747||rs6088753||rs6088764||rs6088765||rs6119510||rs6119522||rs6119524||rs6119548||rs6119569||rs6120531||rs6120571||rs6120675||rs6120723||rs6120724||rs6120772||rs6120804||rs6120819||rs6120848||rs6120849||rs6120854||rs6120880||rs6141479||rs6142046||rs6142067||rs6142096||rs6142129||rs6142137||rs6142206||rs6142209||rs6142329||rs62211616||rs62212171||rs62212173||rs62213589||rs6579129||rs67719508||rs71196763||rs7265992||rs7273470||rs7280||rs749761903||rs755509649||rs759049867||rs79078695||rs8114671||rs8120559||rs8123210||rs8184730||rs819131||rs819135||rs819140||rs945673||rs973409	TRUE	intron_variant	MODIFIER	ITCH	ENSG00000078747	0.173	0.813884	32957216	rs3746455	5_prime_UTR_variant	MODIFIER	ENSG00000078747	ITCH	16.64	ITCH (69916) - ENSG00000078747	ITCH (12209) - ENSG00000078747
20_10	29159419	34601871	FALSE	20	33020957	34433151	rs13044413	chr20:33020957_A_G	L_LDL_C_pct	A	G	0.4362	0.0243	0.5609	0.8492	0.0165	0.002	16.29	+++	0.6	2.013	2	0.4371	Cholesterol to Total Lipids in Large LDL percentage	%	Relative lipoprotein lipid concentrations	Large LDL ratios	Percentage	23615	23915	-0.0331822	0.0243919	0.760174	-0.0342236	0.0145292	1.73289	-0.0160236	0.00198893	15.1047	rs1013677||rs1015363||rs1033798||rs10747514||rs11167248||rs11453665||rs11698868||rs11907546||rs12624640||rs13037664||rs13040449||rs13041173||rs13041792||rs13043392||rs13044413||rs13044899||rs148075685||rs148597850||rs149165215||rs1555075||rs1569780||rs17092148||rs17122844||rs1885117||rs2025096||rs2064454||rs2076668||rs2236270||rs2268078||rs2273684||rs2284378||rs2284386||rs2295094||rs2300206||rs2377957||rs2378253||rs2378255||rs2425024||rs2425026||rs2425051||rs2889855||rs34204895||rs34433793||rs34502964||rs35595751||rs369739453||rs370844658||rs371330068||rs3736802||rs3746427||rs3746428||rs3746435||rs3746446||rs3746448||rs374704114||rs3787215||rs4012234||rs4911137||rs4911382||rs4911405||rs4911408||rs4911412||rs4911414||rs4911442||rs533208894||rs535726383||rs539218700||rs550358837||rs552107808||rs55845370||rs565653815||rs571781683||rs573616381||rs6058067||rs6058078||rs6058093||rs6058209||rs6059579||rs6059662||rs6059743||rs6059844||rs6059896||rs6059908||rs6059932||rs6059973||rs6059988||rs6060139||rs6060269||rs6060278||rs6060288||rs6060300||rs6060308||rs6087571||rs6087579||rs6087600||rs6087607||rs6087613||rs6087667||rs6087681||rs6087685||rs6088461||rs6088466||rs6088520||rs6088521||rs6088528||rs6088559||rs6088580||rs6088590||rs6088595||rs6088618||rs6088619||rs6088621||rs6088638||rs6088730||rs6088734||rs6088735||rs6088747||rs6088753||rs6088764||rs6088765||rs6119510||rs6119522||rs6119524||rs6119548||rs6119569||rs6120531||rs6120571||rs6120675||rs6120723||rs6120724||rs6120772||rs6120804||rs6120819||rs6120848||rs6120849||rs6120854||rs6120880||rs6141479||rs6142046||rs6142067||rs6142096||rs6142129||rs6142137||rs6142206||rs6142209||rs6142329||rs62211616||rs62212171||rs62212173||rs62213589||rs6579129||rs67719508||rs71196763||rs7265992||rs7273470||rs7280||rs749761903||rs755509649||rs759049867||rs79078695||rs8114671||rs8120559||rs8123210||rs8184730||rs819131||rs819135||rs819140||rs945673||rs973409	TRUE	intron_variant	MODIFIER	ITCH	ENSG00000078747	0.173	0.813884	32957216	rs3746455	5_prime_UTR_variant	MODIFIER	ENSG00000078747	ITCH	16.64	ITCH (69916) - ENSG00000078747	ITCH (12209) - ENSG00000078747
20_10	29159419	34601871	FALSE	20	33020957	34433151	rs13044413	chr20:33020957_A_G	M_HDL_PL_pct	A	G	0.4364	0.0237	0.5609	0.8492	-0.0128	0.0019	10.86	---	33.5	3.008	2	0.6533	Phospholipids to Total Lipids in Medium HDL percentage	%	Relative lipoprotein lipid concentrations	Medium HDL ratios	Percentage	23639	23939	0.0477366	0.0241713	1.31627	0.0263593	0.0145653	1.15281	0.0123596	0.00191834	9.93102	rs1013677||rs1015363||rs1033798||rs10747514||rs11167248||rs11453665||rs11698868||rs11907546||rs12624640||rs13037664||rs13040449||rs13041173||rs13041792||rs13043392||rs13044413||rs13044899||rs148075685||rs148597850||rs149165215||rs1555075||rs1569780||rs17092148||rs17122844||rs1885117||rs2025096||rs2064454||rs2076668||rs2236270||rs2268078||rs2273684||rs2284378||rs2284386||rs2295094||rs2300206||rs2377957||rs2378253||rs2378255||rs2425024||rs2425026||rs2425051||rs2889855||rs34204895||rs34433793||rs34502964||rs35595751||rs369739453||rs370844658||rs371330068||rs3736802||rs3746427||rs3746428||rs3746435||rs3746446||rs3746448||rs374704114||rs3787215||rs4012234||rs4911137||rs4911382||rs4911405||rs4911408||rs4911412||rs4911414||rs4911442||rs533208894||rs535726383||rs539218700||rs550358837||rs552107808||rs55845370||rs565653815||rs571781683||rs573616381||rs6058067||rs6058078||rs6058093||rs6058209||rs6059579||rs6059662||rs6059743||rs6059844||rs6059896||rs6059908||rs6059932||rs6059973||rs6059988||rs6060139||rs6060269||rs6060278||rs6060288||rs6060300||rs6060308||rs6087571||rs6087579||rs6087600||rs6087607||rs6087613||rs6087667||rs6087681||rs6087685||rs6088461||rs6088466||rs6088520||rs6088521||rs6088528||rs6088559||rs6088580||rs6088590||rs6088595||rs6088618||rs6088619||rs6088621||rs6088638||rs6088730||rs6088734||rs6088735||rs6088747||rs6088753||rs6088764||rs6088765||rs6119510||rs6119522||rs6119524||rs6119548||rs6119569||rs6120531||rs6120571||rs6120675||rs6120723||rs6120724||rs6120772||rs6120804||rs6120819||rs6120848||rs6120849||rs6120854||rs6120880||rs6141479||rs6142046||rs6142067||rs6142096||rs6142129||rs6142137||rs6142206||rs6142209||rs6142329||rs62211616||rs62212171||rs62212173||rs62213589||rs6579129||rs67719508||rs71196763||rs7265992||rs7273470||rs7280||rs749761903||rs755509649||rs759049867||rs79078695||rs8114671||rs8120559||rs8123210||rs8184730||rs819131||rs819135||rs819140||rs945673||rs973409	TRUE	intron_variant	MODIFIER	ITCH	ENSG00000078747	0.173	0.813884	32957216	rs3746455	5_prime_UTR_variant	MODIFIER	ENSG00000078747	ITCH	16.64	ITCH (69916) - ENSG00000078747	ITCH (12209) - ENSG00000078747
20_10	29159419	34601871	FALSE	20	33022980	34435174	rs34960574	chr20:33022980_G_GT	M_LDL_C_pct	G	GT	0.4273	0.0167	0.5699	0.6981	0.0149	0.0021	11.95	++-	4.1	2.086	2	0.453	Cholesterol to Total Lipids in Medium LDL percentage	%	Relative lipoprotein lipid concentrations	Medium LDL ratios	Percentage	23620	23920	0.00811837	0.019259	0.171751	-0.0272775	0.0152657	1.131	-0.0149337	0.00212647	11.6625	rs1013677||rs1015363||rs10747514||rs11167248||rs11453665||rs11698868||rs11907546||rs12624640||rs13037664||rs13040449||rs13041173||rs13041792||rs13043392||rs13044413||rs13044899||rs148075685||rs148597850||rs149165215||rs1555075||rs1569780||rs17092148||rs17122844||rs1885117||rs2025096||rs2064454||rs2076668||rs2236270||rs2268078||rs2273684||rs2284378||rs2284386||rs2295094||rs2300206||rs2377957||rs2378253||rs2378255||rs2425024||rs2425026||rs2425051||rs2889855||rs34204895||rs34433793||rs34502964||rs35595751||rs369739453||rs370844658||rs371330068||rs3736802||rs3746427||rs3746428||rs3746435||rs3746446||rs3746448||rs374704114||rs3787215||rs4012234||rs4911137||rs4911382||rs4911405||rs4911408||rs4911412||rs4911414||rs4911442||rs533208894||rs535726383||rs539218700||rs550358837||rs552107808||rs55845370||rs565653815||rs571781683||rs573616381||rs6058067||rs6058078||rs6058093||rs6058209||rs6059579||rs6059662||rs6059743||rs6059844||rs6059896||rs6059908||rs6059932||rs6059973||rs6059988||rs6060139||rs6060269||rs6060278||rs6060288||rs6060300||rs6060308||rs6087571||rs6087579||rs6087600||rs6087607||rs6087613||rs6087667||rs6087681||rs6087685||rs6088461||rs6088466||rs6088520||rs6088521||rs6088528||rs6088559||rs6088580||rs6088590||rs6088595||rs6088618||rs6088619||rs6088621||rs6088638||rs6088730||rs6088734||rs6088735||rs6088747||rs6088753||rs6088764||rs6088765||rs6119510||rs6119522||rs6119524||rs6119548||rs6119569||rs6120531||rs6120675||rs6120723||rs6120724||rs6120772||rs6120804||rs6120819||rs6120848||rs6120849||rs6120854||rs6120880||rs6141479||rs6142046||rs6142067||rs6142096||rs6142129||rs6142137||rs6142206||rs6142209||rs6142329||rs62211616||rs62212171||rs62212173||rs62213589||rs6579129||rs67719508||rs71196763||rs7265992||rs7273470||rs7280||rs749761903||rs755509649||rs759049867||rs79078695||rs8114671||rs8120559||rs8123210||rs8184730||rs819131||rs819135||rs819140||rs945673||rs973409	TRUE	intron_variant	MODIFIER	ITCH	ENSG00000078747	1.305	0.967626	32952125	rs12624640	intron_variant	MODIFIER	ENSG00000078747	ITCH	8.114	ITCH (71939) - ENSG00000078747	ITCH (10186) - ENSG00000078747
20_10	29159419	34601871	FALSE	20	33022980	34435174	rs34960574	chr20:33022980_G_GT	Sphingomyelins	G	GT	0.4275	0.016	0.5699	0.6981	0.0125	0.002	9.76	++-	79.5	9.779	2	2.124	Sphingomyelins	mmol/L	Other lipids		Non-derived	23438	23738	0.00669103	0.0189021	0.14065	-0.055957	0.0147717	3.81876	-0.0118926	0.00198088	8.71468	rs1013677||rs1015363||rs10747514||rs11167248||rs11453665||rs11698868||rs11907546||rs12624640||rs13037664||rs13040449||rs13041173||rs13041792||rs13043392||rs13044413||rs13044899||rs148075685||rs148597850||rs149165215||rs1555075||rs1569780||rs17092148||rs17122844||rs1885117||rs2025096||rs2064454||rs2076668||rs2236270||rs2268078||rs2273684||rs2284378||rs2284386||rs2295094||rs2300206||rs2377957||rs2378253||rs2378255||rs2425024||rs2425026||rs2425051||rs2889855||rs34204895||rs34433793||rs34502964||rs35595751||rs369739453||rs370844658||rs371330068||rs3736802||rs3746427||rs3746428||rs3746435||rs3746446||rs3746448||rs374704114||rs3787215||rs4012234||rs4911137||rs4911382||rs4911405||rs4911408||rs4911412||rs4911414||rs4911442||rs533208894||rs535726383||rs539218700||rs550358837||rs552107808||rs55845370||rs565653815||rs571781683||rs573616381||rs6058067||rs6058078||rs6058093||rs6058209||rs6059579||rs6059662||rs6059743||rs6059844||rs6059896||rs6059908||rs6059932||rs6059973||rs6059988||rs6060139||rs6060269||rs6060278||rs6060288||rs6060300||rs6060308||rs6087571||rs6087579||rs6087600||rs6087607||rs6087613||rs6087667||rs6087681||rs6087685||rs6088461||rs6088466||rs6088520||rs6088521||rs6088528||rs6088559||rs6088580||rs6088590||rs6088595||rs6088618||rs6088619||rs6088621||rs6088638||rs6088730||rs6088734||rs6088735||rs6088747||rs6088753||rs6088764||rs6088765||rs6119510||rs6119522||rs6119524||rs6119548||rs6119569||rs6120531||rs6120675||rs6120723||rs6120724||rs6120772||rs6120804||rs6120819||rs6120848||rs6120849||rs6120854||rs6120880||rs6141479||rs6142046||rs6142067||rs6142096||rs6142129||rs6142137||rs6142206||rs6142209||rs6142329||rs62211616||rs62212171||rs62212173||rs62213589||rs6579129||rs67719508||rs71196763||rs7265992||rs7273470||rs7280||rs749761903||rs755509649||rs759049867||rs79078695||rs8114671||rs8120559||rs8123210||rs8184730||rs819131||rs819135||rs819140||rs945673||rs973409	TRUE	intron_variant	MODIFIER	ITCH	ENSG00000078747	1.305	0.967626	32952125	rs12624640	intron_variant	MODIFIER	ENSG00000078747	ITCH	8.114	ITCH (71939) - ENSG00000078747	ITCH (10186) - ENSG00000078747
20_10	29159419	34601871	FALSE	20	33081906	34494101	rs6120663	chr20:33081906_A_C	S_VLDL_PL_pct	C	A	0.4357	0.0243	0.1387	0.4385	-0.0134	0.0019	11.46	--+	0	1.446	2	0.3139	Phospholipids to Total Lipids in Small VLDL percentage	%	Relative lipoprotein lipid concentrations	Small VLDL ratios	Percentage	23599	23899	0.00121424	0.024761	0.017327	-0.0283939	0.0144027	1.3127	-0.0131685	0.0019423	10.9197	rs1013677||rs1015363||rs1033798||rs10747514||rs11167248||rs11453665||rs11698868||rs11907546||rs12624640||rs13037664||rs13040449||rs13041173||rs13041792||rs13043392||rs13044413||rs13044899||rs148075685||rs148597850||rs149165215||rs1555075||rs1569780||rs17092148||rs17122844||rs1885117||rs2025096||rs2064454||rs2076668||rs2236270||rs2268078||rs2273684||rs2284378||rs2284386||rs2295094||rs2300206||rs2377957||rs2378253||rs2378255||rs2425024||rs2425026||rs2425051||rs2889855||rs34204895||rs34433793||rs34502964||rs35595751||rs369739453||rs370844658||rs371330068||rs3736802||rs3746427||rs3746428||rs3746435||rs3746446||rs3746448||rs374704114||rs3787215||rs4012234||rs4911137||rs4911382||rs4911405||rs4911408||rs4911412||rs4911414||rs4911442||rs533208894||rs535726383||rs539218700||rs550358837||rs552107808||rs55845370||rs565653815||rs571781683||rs573616381||rs6058067||rs6058078||rs6058093||rs6058209||rs6059579||rs6059662||rs6059743||rs6059844||rs6059896||rs6059908||rs6059932||rs6059973||rs6059988||rs6060139||rs6060269||rs6060278||rs6060288||rs6060300||rs6060308||rs6087571||rs6087579||rs6087600||rs6087607||rs6087613||rs6087667||rs6087681||rs6087685||rs6088461||rs6088466||rs6088520||rs6088521||rs6088528||rs6088559||rs6088580||rs6088590||rs6088595||rs6088618||rs6088619||rs6088621||rs6088638||rs6088730||rs6088734||rs6088735||rs6088747||rs6088753||rs6088764||rs6088765||rs6119510||rs6119522||rs6119524||rs6119548||rs6119569||rs6120531||rs6120571||rs6120675||rs6120723||rs6120724||rs6120772||rs6120804||rs6120819||rs6120848||rs6120849||rs6120854||rs6120880||rs6141479||rs6142046||rs6142067||rs6142096||rs6142129||rs6142137||rs6142206||rs6142209||rs6142329||rs62211616||rs62212171||rs62212173||rs62213589||rs6579129||rs67719508||rs71196763||rs7265992||rs7273470||rs7280||rs749761903||rs755509649||rs759049867||rs79078695||rs8114671||rs8120559||rs8123210||rs8184730||rs819131||rs819135||rs819140||rs945673||rs973409	TRUE	intron_variant	MODIFIER	ITCH	ENSG00000078747	1.597	0.811324	32957216	rs3746455	5_prime_UTR_variant	MODIFIER	ENSG00000078747	ITCH	16.64	ITCH (17292) - ENSG00000078747	DYNLRB1 (22308) - ENSG00000125971
20_10	29159419	34601871	FALSE	20	33098248	34510443	rs367900721	chr20:33098248_A_ATT	HDL_C	ATT	A	0.5187	0.013	0.4098	0.5208	-0.0163	0.0018	19.42	---	0	0.52	2	0.113	HDL Cholesterol	mmol/L	Cholesterol		Composite	23406	23706	-0.0047108	0.0161487	0.113225	-0.0161148	0.0132284	0.65141	-0.0164279	0.0017982	19.1874	rs1013677||rs1015363||rs10747514||rs11167248||rs11167260||rs11453665||rs11698868||rs11904888||rs11906148||rs11907011||rs11907546||rs12624640||rs13037664||rs13040449||rs13041173||rs13041792||rs13043392||rs13044413||rs13044899||rs143373163||rs148075685||rs148597850||rs149165215||rs1555075||rs1569780||rs17092148||rs17122844||rs1885117||rs2025096||rs2064454||rs2069940||rs2069945||rs2076668||rs2236270||rs2268078||rs2273684||rs2284378||rs2284386||rs2295094||rs2295888||rs2300206||rs2377957||rs2378253||rs2378255||rs2425024||rs2425026||rs2425051||rs2889855||rs34433793||rs34502964||rs35595751||rs369739453||rs370844658||rs371330068||rs3736802||rs3746427||rs3746428||rs3746435||rs3746446||rs3746448||rs374704114||rs3787215||rs4012234||rs4911137||rs4911382||rs4911405||rs4911408||rs4911412||rs4911414||rs4911442||rs533208894||rs535726383||rs539218700||rs550358837||rs552107808||rs55734215||rs55845370||rs565653815||rs571781683||rs573616381||rs6058067||rs6058078||rs6058093||rs6058181||rs6058209||rs6059579||rs6059662||rs6059743||rs6059844||rs6059896||rs6059908||rs6059932||rs6059973||rs6059988||rs6060139||rs6060269||rs6060278||rs6060288||rs6060300||rs6060308||rs6087571||rs6087579||rs6087600||rs6087607||rs6087613||rs6087667||rs6087681||rs6087685||rs6088461||rs6088466||rs6088520||rs6088521||rs6088528||rs6088559||rs6088580||rs6088590||rs6088595||rs6088618||rs6088619||rs6088621||rs6088638||rs6088730||rs6088734||rs6088735||rs6088747||rs6088753||rs6088764||rs6088765||rs6119510||rs6119522||rs6119524||rs6119548||rs6119569||rs6120531||rs6120675||rs6120723||rs6120724||rs6120772||rs6120804||rs6120819||rs6120844||rs6120848||rs6120849||rs6120854||rs6120880||rs6141479||rs6142046||rs6142067||rs6142096||rs6142129||rs6142137||rs6142206||rs6142209||rs6142329||rs62211616||rs62212171||rs62212173||rs62213589||rs6579129||rs67719508||rs71196763||rs7263203||rs7265992||rs7273470||rs7280||rs73905019||rs749761903||rs755509649||rs759049867||rs76223987||rs79078695||rs8114671||rs8123210||rs8184730||rs819131||rs819135||rs819140||rs867186||rs945673||rs973409	TRUE	downstream_gene_variant	MODIFIER	ITCH	ENSG00000078747	3.526	0.900102	32957216	rs3746455	5_prime_UTR_variant	MODIFIER	ENSG00000078747	ITCH	16.64	ITCH (950) - ENSG00000078747	DYNLRB1 (5966) - ENSG00000125971
20_10	29159419	34601871	FALSE	20	33098248	34510443	rs367900721	chr20:33098248_A_ATT	HDL_CE	ATT	A	0.5187	0.0131	0.4098	0.5208	-0.0166	0.0018	19.99	---	0	0.464	2	0.1007	Cholesteryl Esters in HDL	mmol/L	Cholesteryl esters		Composite	23418	23718	-0.00642437	0.0161387	0.160788	-0.0134915	0.0132396	0.511178	-0.0167896	0.00180624	19.8334	rs1013677||rs1015363||rs10747514||rs11167248||rs11167260||rs11453665||rs11698868||rs11904888||rs11906148||rs11907011||rs11907546||rs12624640||rs13037664||rs13040449||rs13041173||rs13041792||rs13043392||rs13044413||rs13044899||rs143373163||rs148075685||rs148597850||rs149165215||rs1555075||rs1569780||rs17092148||rs17122844||rs1885117||rs2025096||rs2064454||rs2069940||rs2069945||rs2076668||rs2236270||rs2268078||rs2273684||rs2284378||rs2284386||rs2295094||rs2295888||rs2300206||rs2377957||rs2378253||rs2378255||rs2425024||rs2425026||rs2425051||rs2889855||rs34433793||rs34502964||rs35595751||rs369739453||rs370844658||rs371330068||rs3736802||rs3746427||rs3746428||rs3746435||rs3746446||rs3746448||rs374704114||rs3787215||rs4012234||rs4911137||rs4911382||rs4911405||rs4911408||rs4911412||rs4911414||rs4911442||rs533208894||rs535726383||rs539218700||rs550358837||rs552107808||rs55734215||rs55845370||rs565653815||rs571781683||rs573616381||rs6058067||rs6058078||rs6058093||rs6058181||rs6058209||rs6059579||rs6059662||rs6059743||rs6059844||rs6059896||rs6059908||rs6059932||rs6059973||rs6059988||rs6060139||rs6060269||rs6060278||rs6060288||rs6060300||rs6060308||rs6087571||rs6087579||rs6087600||rs6087607||rs6087613||rs6087667||rs6087681||rs6087685||rs6088461||rs6088466||rs6088520||rs6088521||rs6088528||rs6088559||rs6088580||rs6088590||rs6088595||rs6088618||rs6088619||rs6088621||rs6088638||rs6088730||rs6088734||rs6088735||rs6088747||rs6088753||rs6088764||rs6088765||rs6119510||rs6119522||rs6119524||rs6119548||rs6119569||rs6120531||rs6120675||rs6120723||rs6120724||rs6120772||rs6120804||rs6120819||rs6120844||rs6120848||rs6120849||rs6120854||rs6120880||rs6141479||rs6142046||rs6142067||rs6142096||rs6142129||rs6142137||rs6142206||rs6142209||rs6142329||rs62211616||rs62212171||rs62212173||rs62213589||rs6579129||rs67719508||rs71196763||rs7263203||rs7265992||rs7273470||rs7280||rs73905019||rs749761903||rs755509649||rs759049867||rs76223987||rs79078695||rs8114671||rs8123210||rs8184730||rs819131||rs819135||rs819140||rs867186||rs945673||rs973409	TRUE	downstream_gene_variant	MODIFIER	ITCH	ENSG00000078747	3.526	0.900102	32957216	rs3746455	5_prime_UTR_variant	MODIFIER	ENSG00000078747	ITCH	16.64	ITCH (950) - ENSG00000078747	DYNLRB1 (5966) - ENSG00000125971
20_10	29159419	34601871	FALSE	20	33133184	34545380	rs6088521	chr20:33133184_A_C	S_LDL_TG_pct	A	C	0.4731	0.0208	0.5236	0.6933	-0.0133	0.0019	11.25	--+	13.5	2.311	2	0.5019	Triglycerides to Total Lipids in Small LDL percentage	%	Relative lipoprotein lipid concentrations	Small LDL ratios	Percentage	23628	23928	-0.0114564	0.0181239	0.277933	0.00399971	0.0146473	0.105241	0.0137041	0.00195148	11.6615	rs1013677||rs1015363||rs10747514||rs11167248||rs11453665||rs11698868||rs11907546||rs12624640||rs13037664||rs13040449||rs13041173||rs13041792||rs13043392||rs13044413||rs13044899||rs148075685||rs148597850||rs149165215||rs1555075||rs1569780||rs17092148||rs17122844||rs1885117||rs2025096||rs2064454||rs2076668||rs2236270||rs2268078||rs2273684||rs2284378||rs2284386||rs2295094||rs2300206||rs2377957||rs2378253||rs2378255||rs2424995||rs2425024||rs2425026||rs2425051||rs2889855||rs34204895||rs34433793||rs34502964||rs35595751||rs369739453||rs370844658||rs371330068||rs3736802||rs3746427||rs3746428||rs3746435||rs3746446||rs3746448||rs374704114||rs3787215||rs4012234||rs4911137||rs4911382||rs4911405||rs4911408||rs4911412||rs4911414||rs4911442||rs533208894||rs535726383||rs539218700||rs550358837||rs552107808||rs55845370||rs565653815||rs571781683||rs573616381||rs6058067||rs6058078||rs6058093||rs6058209||rs6059579||rs6059662||rs6059743||rs6059844||rs6059896||rs6059908||rs6059932||rs6059973||rs6059988||rs6060139||rs6060269||rs6060278||rs6060288||rs6060300||rs6060308||rs6087571||rs6087579||rs6087600||rs6087607||rs6087613||rs6087667||rs6087681||rs6087685||rs6088461||rs6088466||rs6088520||rs6088521||rs6088528||rs6088559||rs6088580||rs6088590||rs6088595||rs6088618||rs6088619||rs6088621||rs6088638||rs6088730||rs6088734||rs6088735||rs6088747||rs6088753||rs6088764||rs6088765||rs6088776||rs6119510||rs6119522||rs6119524||rs6119548||rs6119569||rs6120531||rs6120571||rs6120675||rs6120723||rs6120724||rs6120772||rs6120804||rs6120819||rs6120848||rs6120849||rs6120854||rs6120880||rs6141479||rs6142046||rs6142067||rs6142096||rs6142129||rs6142137||rs6142206||rs6142209||rs6142329||rs619865||rs62211616||rs62211621||rs62212171||rs62212173||rs62213589||rs6579129||rs67719508||rs71196763||rs7265992||rs7273470||rs7280||rs749761903||rs755509649||rs759049867||rs79078695||rs8114671||rs8120559||rs8123210||rs8184730||rs819131||rs819135||rs819140||rs910873||rs945673||rs973409	TRUE	upstream_gene_variant	MODIFIER	MAP1LC3A	ENSG00000101460	0.532	0.857596	33138870	rs6120675	intron_variant	MODIFIER	ENSG00000101460	MAP1LC3A	5.866	MAP1LC3A (1474) - ENSG00000101460	MAP1LC3A (1474) - ENSG00000101460
20_10	29159419	34601871	FALSE	20	33212055	34624251	rs6142206	chr20:33212055_A_G	IDL_C_pct	G	A	0.4186	0.022	0.028	0.4213	-0.019	0.0019	21.76	---	13.8	2.32	2	0.5038	Cholesterol to Total Lipids in IDL percentage	%	Relative lipoprotein lipid concentrations	IDL ratios	Percentage	23610	23910	-0.00883741	0.0512217	0.0639798	-0.0415008	0.0150459	2.23578	-0.0185837	0.00196047	20.5913	rs1007122||rs1013677||rs1015363||rs10747514||rs11167171||rs11167248||rs11453665||rs11698868||rs11907546||rs1204660||rs12624640||rs13037664||rs13040449||rs13041173||rs13041792||rs13043392||rs13044413||rs13044899||rs143383||rs143384||rs148075685||rs148597850||rs149165215||rs1555075||rs1569780||rs159428||rs17092148||rs17122844||rs1885117||rs2025096||rs2064454||rs2076668||rs2236270||rs224333||rs2268078||rs2273684||rs2284378||rs2284386||rs2295094||rs2300206||rs2377957||rs2378253||rs2378255||rs2425024||rs2425026||rs2425051||rs2889855||rs34204895||rs34433793||rs34502964||rs35595751||rs369739453||rs370844658||rs371330068||rs3736802||rs3746427||rs3746428||rs3746435||rs3746446||rs3746448||rs374704114||rs3787215||rs4012234||rs447749||rs4911137||rs4911245||rs4911253||rs4911256||rs4911382||rs4911405||rs4911408||rs4911412||rs4911414||rs4911442||rs533208894||rs535726383||rs539218700||rs550358837||rs552107808||rs55845370||rs565653815||rs571781683||rs573616381||rs6057599||rs6058067||rs6058078||rs6058093||rs6058209||rs6058656||rs6059579||rs6059662||rs6059729||rs6059743||rs6059844||rs6059896||rs6059908||rs6059932||rs6059973||rs6059988||rs6060139||rs6060269||rs6060278||rs6060288||rs6060300||rs6060308||rs6087571||rs6087579||rs6087600||rs6087607||rs6087613||rs6087667||rs6087681||rs6087685||rs6088461||rs6088466||rs6088520||rs6088521||rs6088528||rs6088559||rs6088580||rs6088590||rs6088595||rs6088618||rs6088619||rs6088621||rs6088638||rs6088730||rs6088734||rs6088735||rs6088747||rs6088753||rs6088764||rs6088765||rs6088776||rs6119269||rs6119510||rs6119522||rs6119524||rs6119548||rs6119569||rs6119893||rs6119946||rs6120531||rs6120675||rs6120723||rs6120724||rs6120772||rs6120804||rs6120819||rs6120848||rs6120849||rs6120854||rs6120880||rs6141319||rs6141479||rs6142046||rs6142067||rs6142096||rs6142129||rs6142137||rs6142206||rs6142209||rs6142329||rs62211616||rs62212171||rs62212173||rs62213589||rs6579129||rs67719508||rs71196763||rs7265992||rs7273470||rs7280||rs749761903||rs755509649||rs759049867||rs79078695||rs8114671||rs8120559||rs8123210||rs8184730||rs819135||rs819140||rs911526||rs945673||rs973409	TRUE	intron_variant	MODIFIER	PIGU	ENSG00000101464	3.390	0.903633	32952125	rs12624640	intron_variant	MODIFIER	ENSG00000078747	ITCH	8.114	PIGU (52855) - ENSG00000101464	PIGU (8158) - ENSG00000101464
20_10	29159419	34601871	FALSE	20	33212055	34624251	rs6142206	chr20:33212055_A_G	IDL_TG_pct	G	A	0.4187	0.0217	0.028	0.4213	0.0185	0.0019	21.27	++-	0	1.89	2	0.4104	Triglycerides to Total Lipids in IDL percentage	%	Relative lipoprotein lipid concentrations	IDL ratios	Percentage	23613	23913	-0.0146453	0.0509681	0.111343	0.0366847	0.0150987	1.82065	0.0182523	0.00193624	20.3732	rs1007122||rs1013677||rs1015363||rs10747514||rs11167171||rs11167248||rs11453665||rs11698868||rs11907546||rs1204660||rs12624640||rs13037664||rs13040449||rs13041173||rs13041792||rs13043392||rs13044413||rs13044899||rs143383||rs143384||rs148075685||rs148597850||rs149165215||rs1555075||rs1569780||rs159428||rs17092148||rs17122844||rs1885117||rs2025096||rs2064454||rs2076668||rs2236270||rs224333||rs2268078||rs2273684||rs2284378||rs2284386||rs2295094||rs2300206||rs2377957||rs2378253||rs2378255||rs2425024||rs2425026||rs2425051||rs2889855||rs34204895||rs34433793||rs34502964||rs35595751||rs369739453||rs370844658||rs371330068||rs3736802||rs3746427||rs3746428||rs3746435||rs3746446||rs3746448||rs374704114||rs3787215||rs4012234||rs447749||rs4911137||rs4911245||rs4911253||rs4911256||rs4911382||rs4911405||rs4911408||rs4911412||rs4911414||rs4911442||rs533208894||rs535726383||rs539218700||rs550358837||rs552107808||rs55845370||rs565653815||rs571781683||rs573616381||rs6057599||rs6058067||rs6058078||rs6058093||rs6058209||rs6058656||rs6059579||rs6059662||rs6059729||rs6059743||rs6059844||rs6059896||rs6059908||rs6059932||rs6059973||rs6059988||rs6060139||rs6060269||rs6060278||rs6060288||rs6060300||rs6060308||rs6087571||rs6087579||rs6087600||rs6087607||rs6087613||rs6087667||rs6087681||rs6087685||rs6088461||rs6088466||rs6088520||rs6088521||rs6088528||rs6088559||rs6088580||rs6088590||rs6088595||rs6088618||rs6088619||rs6088621||rs6088638||rs6088730||rs6088734||rs6088735||rs6088747||rs6088753||rs6088764||rs6088765||rs6088776||rs6119269||rs6119510||rs6119522||rs6119524||rs6119548||rs6119569||rs6119893||rs6119946||rs6120531||rs6120675||rs6120723||rs6120724||rs6120772||rs6120804||rs6120819||rs6120848||rs6120849||rs6120854||rs6120880||rs6141319||rs6141479||rs6142046||rs6142067||rs6142096||rs6142129||rs6142137||rs6142206||rs6142209||rs6142329||rs62211616||rs62212171||rs62212173||rs62213589||rs6579129||rs67719508||rs71196763||rs7265992||rs7273470||rs7280||rs749761903||rs755509649||rs759049867||rs79078695||rs8114671||rs8120559||rs8123210||rs8184730||rs819135||rs819140||rs911526||rs945673||rs973409	TRUE	intron_variant	MODIFIER	PIGU	ENSG00000101464	3.390	0.903633	32952125	rs12624640	intron_variant	MODIFIER	ENSG00000078747	ITCH	8.114	PIGU (52855) - ENSG00000101464	PIGU (8158) - ENSG00000101464
20_10	29159419	34601871	FALSE	20	33212055	34624251	rs6142206	chr20:33212055_A_G	L_LDL_FC_pct	G	A	0.4187	0.0215	0.028	0.4213	-0.0128	0.0019	10.86	---	0	0.615	2	0.1336	Free Cholesterol to Total Lipids in Large LDL percentage	%	Relative lipoprotein lipid concentrations	Large LDL ratios	Percentage	23617	23917	-0.0443335	0.0510753	0.414096	-0.0200473	0.0150887	0.735251	-0.012679	0.00191581	10.4391	rs1007122||rs1013677||rs1015363||rs10747514||rs11167171||rs11167248||rs11453665||rs11698868||rs11907546||rs1204660||rs12624640||rs13037664||rs13040449||rs13041173||rs13041792||rs13043392||rs13044413||rs13044899||rs143383||rs143384||rs148075685||rs148597850||rs149165215||rs1555075||rs1569780||rs159428||rs17092148||rs17122844||rs1885117||rs2025096||rs2064454||rs2076668||rs2236270||rs224333||rs2268078||rs2273684||rs2284378||rs2284386||rs2295094||rs2300206||rs2377957||rs2378253||rs2378255||rs2425024||rs2425026||rs2425051||rs2889855||rs34204895||rs34433793||rs34502964||rs35595751||rs369739453||rs370844658||rs371330068||rs3736802||rs3746427||rs3746428||rs3746435||rs3746446||rs3746448||rs374704114||rs3787215||rs4012234||rs447749||rs4911137||rs4911245||rs4911253||rs4911256||rs4911382||rs4911405||rs4911408||rs4911412||rs4911414||rs4911442||rs533208894||rs535726383||rs539218700||rs550358837||rs552107808||rs55845370||rs565653815||rs571781683||rs573616381||rs6057599||rs6058067||rs6058078||rs6058093||rs6058209||rs6058656||rs6059579||rs6059662||rs6059729||rs6059743||rs6059844||rs6059896||rs6059908||rs6059932||rs6059973||rs6059988||rs6060139||rs6060269||rs6060278||rs6060288||rs6060300||rs6060308||rs6087571||rs6087579||rs6087600||rs6087607||rs6087613||rs6087667||rs6087681||rs6087685||rs6088461||rs6088466||rs6088520||rs6088521||rs6088528||rs6088559||rs6088580||rs6088590||rs6088595||rs6088618||rs6088619||rs6088621||rs6088638||rs6088730||rs6088734||rs6088735||rs6088747||rs6088753||rs6088764||rs6088765||rs6088776||rs6119269||rs6119510||rs6119522||rs6119524||rs6119548||rs6119569||rs6119893||rs6119946||rs6120531||rs6120675||rs6120723||rs6120724||rs6120772||rs6120804||rs6120819||rs6120848||rs6120849||rs6120854||rs6120880||rs6141319||rs6141479||rs6142046||rs6142067||rs6142096||rs6142129||rs6142137||rs6142206||rs6142209||rs6142329||rs62211616||rs62212171||rs62212173||rs62213589||rs6579129||rs67719508||rs71196763||rs7265992||rs7273470||rs7280||rs749761903||rs755509649||rs759049867||rs79078695||rs8114671||rs8120559||rs8123210||rs8184730||rs819135||rs819140||rs911526||rs945673||rs973409	TRUE	intron_variant	MODIFIER	PIGU	ENSG00000101464	3.390	0.903633	32952125	rs12624640	intron_variant	MODIFIER	ENSG00000078747	ITCH	8.114	PIGU (52855) - ENSG00000101464	PIGU (8158) - ENSG00000101464
20_10	29159419	34601871	FALSE	20	33212055	34624251	rs6142206	chr20:33212055_A_G	L_LDL_TG_pct	G	A	0.4186	0.0219	0.028	0.4213	0.0184	0.002	20.45	++-	0	1.592	2	0.3457	Triglycerides to Total Lipids in Large LDL percentage	%	Relative lipoprotein lipid concentrations	Large LDL ratios	Percentage	23618	23918	-0.027537	0.0514337	0.227399	0.0319849	0.0152685	1.44146	0.018286	0.00197033	19.7737	rs1007122||rs1013677||rs1015363||rs10747514||rs11167171||rs11167248||rs11453665||rs11698868||rs11907546||rs1204660||rs12624640||rs13037664||rs13040449||rs13041173||rs13041792||rs13043392||rs13044413||rs13044899||rs143383||rs143384||rs148075685||rs148597850||rs149165215||rs1555075||rs1569780||rs159428||rs17092148||rs17122844||rs1885117||rs2025096||rs2064454||rs2076668||rs2236270||rs224333||rs2268078||rs2273684||rs2284378||rs2284386||rs2295094||rs2300206||rs2377957||rs2378253||rs2378255||rs2425024||rs2425026||rs2425051||rs2889855||rs34204895||rs34433793||rs34502964||rs35595751||rs369739453||rs370844658||rs371330068||rs3736802||rs3746427||rs3746428||rs3746435||rs3746446||rs3746448||rs374704114||rs3787215||rs4012234||rs447749||rs4911137||rs4911245||rs4911253||rs4911256||rs4911382||rs4911405||rs4911408||rs4911412||rs4911414||rs4911442||rs533208894||rs535726383||rs539218700||rs550358837||rs552107808||rs55845370||rs565653815||rs571781683||rs573616381||rs6057599||rs6058067||rs6058078||rs6058093||rs6058209||rs6058656||rs6059579||rs6059662||rs6059729||rs6059743||rs6059844||rs6059896||rs6059908||rs6059932||rs6059973||rs6059988||rs6060139||rs6060269||rs6060278||rs6060288||rs6060300||rs6060308||rs6087571||rs6087579||rs6087600||rs6087607||rs6087613||rs6087667||rs6087681||rs6087685||rs6088461||rs6088466||rs6088520||rs6088521||rs6088528||rs6088559||rs6088580||rs6088590||rs6088595||rs6088618||rs6088619||rs6088621||rs6088638||rs6088730||rs6088734||rs6088735||rs6088747||rs6088753||rs6088764||rs6088765||rs6088776||rs6119269||rs6119510||rs6119522||rs6119524||rs6119548||rs6119569||rs6119893||rs6119946||rs6120531||rs6120675||rs6120723||rs6120724||rs6120772||rs6120804||rs6120819||rs6120848||rs6120849||rs6120854||rs6120880||rs6141319||rs6141479||rs6142046||rs6142067||rs6142096||rs6142129||rs6142137||rs6142206||rs6142209||rs6142329||rs62211616||rs62212171||rs62212173||rs62213589||rs6579129||rs67719508||rs71196763||rs7265992||rs7273470||rs7280||rs749761903||rs755509649||rs759049867||rs79078695||rs8114671||rs8120559||rs8123210||rs8184730||rs819135||rs819140||rs911526||rs945673||rs973409	TRUE	intron_variant	MODIFIER	PIGU	ENSG00000101464	3.390	0.903633	32952125	rs12624640	intron_variant	MODIFIER	ENSG00000078747	ITCH	8.114	PIGU (52855) - ENSG00000101464	PIGU (8158) - ENSG00000101464
20_10	29159419	34601871	FALSE	20	33212055	34624251	rs6142206	chr20:33212055_A_G	L_VLDL_PL_pct	G	A	0.4187	0.0218	0.028	0.4213	0.0139	0.002	11.7	+-+	0	1.8	2	0.3908	Phospholipids to Total Lipids in Large VLDL percentage	%	Relative lipoprotein lipid concentrations	Large VLDL ratios	Percentage	23589	23889	0.000126673	0.0516101	0.000851333	-0.00654041	0.0156962	0.169471	0.0142604	0.00199482	12.0576	rs1007122||rs1013677||rs1015363||rs10747514||rs11167171||rs11167248||rs11453665||rs11698868||rs11907546||rs1204660||rs12624640||rs13037664||rs13040449||rs13041173||rs13041792||rs13043392||rs13044413||rs13044899||rs143383||rs143384||rs148075685||rs148597850||rs149165215||rs1555075||rs1569780||rs159428||rs17092148||rs17122844||rs1885117||rs2025096||rs2064454||rs2076668||rs2236270||rs224333||rs2268078||rs2273684||rs2284378||rs2284386||rs2295094||rs2300206||rs2377957||rs2378253||rs2378255||rs2425024||rs2425026||rs2425051||rs2889855||rs34204895||rs34433793||rs34502964||rs35595751||rs369739453||rs370844658||rs371330068||rs3736802||rs3746427||rs3746428||rs3746435||rs3746446||rs3746448||rs374704114||rs3787215||rs4012234||rs447749||rs4911137||rs4911245||rs4911253||rs4911256||rs4911382||rs4911405||rs4911408||rs4911412||rs4911414||rs4911442||rs533208894||rs535726383||rs539218700||rs550358837||rs552107808||rs55845370||rs565653815||rs571781683||rs573616381||rs6057599||rs6058067||rs6058078||rs6058093||rs6058209||rs6058656||rs6059579||rs6059662||rs6059729||rs6059743||rs6059844||rs6059896||rs6059908||rs6059932||rs6059973||rs6059988||rs6060139||rs6060269||rs6060278||rs6060288||rs6060300||rs6060308||rs6087571||rs6087579||rs6087600||rs6087607||rs6087613||rs6087667||rs6087681||rs6087685||rs6088461||rs6088466||rs6088520||rs6088521||rs6088528||rs6088559||rs6088580||rs6088590||rs6088595||rs6088618||rs6088619||rs6088621||rs6088638||rs6088730||rs6088734||rs6088735||rs6088747||rs6088753||rs6088764||rs6088765||rs6088776||rs6119269||rs6119510||rs6119522||rs6119524||rs6119548||rs6119569||rs6119893||rs6119946||rs6120531||rs6120675||rs6120723||rs6120724||rs6120772||rs6120804||rs6120819||rs6120848||rs6120849||rs6120854||rs6120880||rs6141319||rs6141479||rs6142046||rs6142067||rs6142096||rs6142129||rs6142137||rs6142206||rs6142209||rs6142329||rs62211616||rs62212171||rs62212173||rs62213589||rs6579129||rs67719508||rs71196763||rs7265992||rs7273470||rs7280||rs749761903||rs755509649||rs759049867||rs79078695||rs8114671||rs8120559||rs8123210||rs8184730||rs819135||rs819140||rs911526||rs945673||rs973409	TRUE	intron_variant	MODIFIER	PIGU	ENSG00000101464	3.390	0.903633	32952125	rs12624640	intron_variant	MODIFIER	ENSG00000078747	ITCH	8.114	PIGU (52855) - ENSG00000101464	PIGU (8158) - ENSG00000101464
20_10	29159419	34601871	FALSE	20	33212055	34624251	rs6142206	chr20:33212055_A_G	M_HDL_CE_pct	G	A	0.4187	0.0216	0.028	0.4213	-0.0126	0.002	9.99	-+-	0	1.979	2	0.4297	Cholesteryl Esters to Total Lipids in Medium HDL percentage	%	Relative lipoprotein lipid concentrations	Medium HDL ratios	Percentage	23641	23941	-0.0424036	0.0520266	0.381897	0.00723184	0.0155523	0.192512	-0.0129115	0.00197195	10.233	rs1007122||rs1013677||rs1015363||rs10747514||rs11167171||rs11167248||rs11453665||rs11698868||rs11907546||rs1204660||rs12624640||rs13037664||rs13040449||rs13041173||rs13041792||rs13043392||rs13044413||rs13044899||rs143383||rs143384||rs148075685||rs148597850||rs149165215||rs1555075||rs1569780||rs159428||rs17092148||rs17122844||rs1885117||rs2025096||rs2064454||rs2076668||rs2236270||rs224333||rs2268078||rs2273684||rs2284378||rs2284386||rs2295094||rs2300206||rs2377957||rs2378253||rs2378255||rs2425024||rs2425026||rs2425051||rs2889855||rs34204895||rs34433793||rs34502964||rs35595751||rs369739453||rs370844658||rs371330068||rs3736802||rs3746427||rs3746428||rs3746435||rs3746446||rs3746448||rs374704114||rs3787215||rs4012234||rs447749||rs4911137||rs4911245||rs4911253||rs4911256||rs4911382||rs4911405||rs4911408||rs4911412||rs4911414||rs4911442||rs533208894||rs535726383||rs539218700||rs550358837||rs552107808||rs55845370||rs565653815||rs571781683||rs573616381||rs6057599||rs6058067||rs6058078||rs6058093||rs6058209||rs6058656||rs6059579||rs6059662||rs6059729||rs6059743||rs6059844||rs6059896||rs6059908||rs6059932||rs6059973||rs6059988||rs6060139||rs6060269||rs6060278||rs6060288||rs6060300||rs6060308||rs6087571||rs6087579||rs6087600||rs6087607||rs6087613||rs6087667||rs6087681||rs6087685||rs6088461||rs6088466||rs6088520||rs6088521||rs6088528||rs6088559||rs6088580||rs6088590||rs6088595||rs6088618||rs6088619||rs6088621||rs6088638||rs6088730||rs6088734||rs6088735||rs6088747||rs6088753||rs6088764||rs6088765||rs6088776||rs6119269||rs6119510||rs6119522||rs6119524||rs6119548||rs6119569||rs6119893||rs6119946||rs6120531||rs6120675||rs6120723||rs6120724||rs6120772||rs6120804||rs6120819||rs6120848||rs6120849||rs6120854||rs6120880||rs6141319||rs6141479||rs6142046||rs6142067||rs6142096||rs6142129||rs6142137||rs6142206||rs6142209||rs6142329||rs62211616||rs62212171||rs62212173||rs62213589||rs6579129||rs67719508||rs71196763||rs7265992||rs7273470||rs7280||rs749761903||rs755509649||rs759049867||rs79078695||rs8114671||rs8120559||rs8123210||rs8184730||rs819135||rs819140||rs911526||rs945673||rs973409	TRUE	intron_variant	MODIFIER	PIGU	ENSG00000101464	3.390	0.903633	32952125	rs12624640	intron_variant	MODIFIER	ENSG00000078747	ITCH	8.114	PIGU (52855) - ENSG00000101464	PIGU (8158) - ENSG00000101464
20_10	29159419	34601871	FALSE	20	33212055	34624251	rs6142206	chr20:33212055_A_G	M_HDL_C_pct	G	A	0.4188	0.0213	0.028	0.4213	-0.014	0.0019	12.67	---	0	0.867	2	0.1882	Cholesterol to Total Lipids in Medium HDL percentage	%	Relative lipoprotein lipid concentrations	Medium HDL ratios	Percentage	23640	23940	-0.0333895	0.0514211	0.287248	-0.00103953	0.0152994	0.0241873	-0.0141603	0.00192124	12.7691	rs1007122||rs1013677||rs1015363||rs10747514||rs11167171||rs11167248||rs11453665||rs11698868||rs11907546||rs1204660||rs12624640||rs13037664||rs13040449||rs13041173||rs13041792||rs13043392||rs13044413||rs13044899||rs143383||rs143384||rs148075685||rs148597850||rs149165215||rs1555075||rs1569780||rs159428||rs17092148||rs17122844||rs1885117||rs2025096||rs2064454||rs2076668||rs2236270||rs224333||rs2268078||rs2273684||rs2284378||rs2284386||rs2295094||rs2300206||rs2377957||rs2378253||rs2378255||rs2425024||rs2425026||rs2425051||rs2889855||rs34204895||rs34433793||rs34502964||rs35595751||rs369739453||rs370844658||rs371330068||rs3736802||rs3746427||rs3746428||rs3746435||rs3746446||rs3746448||rs374704114||rs3787215||rs4012234||rs447749||rs4911137||rs4911245||rs4911253||rs4911256||rs4911382||rs4911405||rs4911408||rs4911412||rs4911414||rs4911442||rs533208894||rs535726383||rs539218700||rs550358837||rs552107808||rs55845370||rs565653815||rs571781683||rs573616381||rs6057599||rs6058067||rs6058078||rs6058093||rs6058209||rs6058656||rs6059579||rs6059662||rs6059729||rs6059743||rs6059844||rs6059896||rs6059908||rs6059932||rs6059973||rs6059988||rs6060139||rs6060269||rs6060278||rs6060288||rs6060300||rs6060308||rs6087571||rs6087579||rs6087600||rs6087607||rs6087613||rs6087667||rs6087681||rs6087685||rs6088461||rs6088466||rs6088520||rs6088521||rs6088528||rs6088559||rs6088580||rs6088590||rs6088595||rs6088618||rs6088619||rs6088621||rs6088638||rs6088730||rs6088734||rs6088735||rs6088747||rs6088753||rs6088764||rs6088765||rs6088776||rs6119269||rs6119510||rs6119522||rs6119524||rs6119548||rs6119569||rs6119893||rs6119946||rs6120531||rs6120675||rs6120723||rs6120724||rs6120772||rs6120804||rs6120819||rs6120848||rs6120849||rs6120854||rs6120880||rs6141319||rs6141479||rs6142046||rs6142067||rs6142096||rs6142129||rs6142137||rs6142206||rs6142209||rs6142329||rs62211616||rs62212171||rs62212173||rs62213589||rs6579129||rs67719508||rs71196763||rs7265992||rs7273470||rs7280||rs749761903||rs755509649||rs759049867||rs79078695||rs8114671||rs8120559||rs8123210||rs8184730||rs819135||rs819140||rs911526||rs945673||rs973409	TRUE	intron_variant	MODIFIER	PIGU	ENSG00000101464	3.390	0.903633	32952125	rs12624640	intron_variant	MODIFIER	ENSG00000078747	ITCH	8.114	PIGU (52855) - ENSG00000101464	PIGU (8158) - ENSG00000101464
20_10	29159419	34601871	FALSE	20	33212055	34624251	rs6142206	chr20:33212055_A_G	M_HDL_TG_pct	G	A	0.4188	0.0214	0.028	0.4213	0.014	0.0019	12.55	+-+	3.7	2.077	2	0.451	Triglycerides to Total Lipids in Medium HDL percentage	%	Relative lipoprotein lipid concentrations	Medium HDL ratios	Percentage	23643	23943	0.0191436	0.0517375	0.147903	-0.00791967	0.0153685	0.217291	0.0143516	0.00193472	12.9245	rs1007122||rs1013677||rs1015363||rs10747514||rs11167171||rs11167248||rs11453665||rs11698868||rs11907546||rs1204660||rs12624640||rs13037664||rs13040449||rs13041173||rs13041792||rs13043392||rs13044413||rs13044899||rs143383||rs143384||rs148075685||rs148597850||rs149165215||rs1555075||rs1569780||rs159428||rs17092148||rs17122844||rs1885117||rs2025096||rs2064454||rs2076668||rs2236270||rs224333||rs2268078||rs2273684||rs2284378||rs2284386||rs2295094||rs2300206||rs2377957||rs2378253||rs2378255||rs2425024||rs2425026||rs2425051||rs2889855||rs34204895||rs34433793||rs34502964||rs35595751||rs369739453||rs370844658||rs371330068||rs3736802||rs3746427||rs3746428||rs3746435||rs3746446||rs3746448||rs374704114||rs3787215||rs4012234||rs447749||rs4911137||rs4911245||rs4911253||rs4911256||rs4911382||rs4911405||rs4911408||rs4911412||rs4911414||rs4911442||rs533208894||rs535726383||rs539218700||rs550358837||rs552107808||rs55845370||rs565653815||rs571781683||rs573616381||rs6057599||rs6058067||rs6058078||rs6058093||rs6058209||rs6058656||rs6059579||rs6059662||rs6059729||rs6059743||rs6059844||rs6059896||rs6059908||rs6059932||rs6059973||rs6059988||rs6060139||rs6060269||rs6060278||rs6060288||rs6060300||rs6060308||rs6087571||rs6087579||rs6087600||rs6087607||rs6087613||rs6087667||rs6087681||rs6087685||rs6088461||rs6088466||rs6088520||rs6088521||rs6088528||rs6088559||rs6088580||rs6088590||rs6088595||rs6088618||rs6088619||rs6088621||rs6088638||rs6088730||rs6088734||rs6088735||rs6088747||rs6088753||rs6088764||rs6088765||rs6088776||rs6119269||rs6119510||rs6119522||rs6119524||rs6119548||rs6119569||rs6119893||rs6119946||rs6120531||rs6120675||rs6120723||rs6120724||rs6120772||rs6120804||rs6120819||rs6120848||rs6120849||rs6120854||rs6120880||rs6141319||rs6141479||rs6142046||rs6142067||rs6142096||rs6142129||rs6142137||rs6142206||rs6142209||rs6142329||rs62211616||rs62212171||rs62212173||rs62213589||rs6579129||rs67719508||rs71196763||rs7265992||rs7273470||rs7280||rs749761903||rs755509649||rs759049867||rs79078695||rs8114671||rs8120559||rs8123210||rs8184730||rs819135||rs819140||rs911526||rs945673||rs973409	TRUE	intron_variant	MODIFIER	PIGU	ENSG00000101464	3.390	0.903633	32952125	rs12624640	intron_variant	MODIFIER	ENSG00000078747	ITCH	8.114	PIGU (52855) - ENSG00000101464	PIGU (8158) - ENSG00000101464
20_10	29159419	34601871	FALSE	20	33212055	34624251	rs6142206	chr20:33212055_A_G	M_LDL_TG_pct	G	A	0.4186	0.022	0.028	0.4213	0.0167	0.002	16.63	++-	0	1.626	2	0.353	Triglycerides to Total Lipids in Medium LDL percentage	%	Relative lipoprotein lipid concentrations	Medium LDL ratios	Percentage	23623	23923	-0.0299615	0.051454	0.251528	0.0303896	0.0153378	1.32284	0.0165383	0.0019885	16.0446	rs1007122||rs1013677||rs1015363||rs10747514||rs11167171||rs11167248||rs11453665||rs11698868||rs11907546||rs1204660||rs12624640||rs13037664||rs13040449||rs13041173||rs13041792||rs13043392||rs13044413||rs13044899||rs143383||rs143384||rs148075685||rs148597850||rs149165215||rs1555075||rs1569780||rs159428||rs17092148||rs17122844||rs1885117||rs2025096||rs2064454||rs2076668||rs2236270||rs224333||rs2268078||rs2273684||rs2284378||rs2284386||rs2295094||rs2300206||rs2377957||rs2378253||rs2378255||rs2425024||rs2425026||rs2425051||rs2889855||rs34204895||rs34433793||rs34502964||rs35595751||rs369739453||rs370844658||rs371330068||rs3736802||rs3746427||rs3746428||rs3746435||rs3746446||rs3746448||rs374704114||rs3787215||rs4012234||rs447749||rs4911137||rs4911245||rs4911253||rs4911256||rs4911382||rs4911405||rs4911408||rs4911412||rs4911414||rs4911442||rs533208894||rs535726383||rs539218700||rs550358837||rs552107808||rs55845370||rs565653815||rs571781683||rs573616381||rs6057599||rs6058067||rs6058078||rs6058093||rs6058209||rs6058656||rs6059579||rs6059662||rs6059729||rs6059743||rs6059844||rs6059896||rs6059908||rs6059932||rs6059973||rs6059988||rs6060139||rs6060269||rs6060278||rs6060288||rs6060300||rs6060308||rs6087571||rs6087579||rs6087600||rs6087607||rs6087613||rs6087667||rs6087681||rs6087685||rs6088461||rs6088466||rs6088520||rs6088521||rs6088528||rs6088559||rs6088580||rs6088590||rs6088595||rs6088618||rs6088619||rs6088621||rs6088638||rs6088730||rs6088734||rs6088735||rs6088747||rs6088753||rs6088764||rs6088765||rs6088776||rs6119269||rs6119510||rs6119522||rs6119524||rs6119548||rs6119569||rs6119893||rs6119946||rs6120531||rs6120675||rs6120723||rs6120724||rs6120772||rs6120804||rs6120819||rs6120848||rs6120849||rs6120854||rs6120880||rs6141319||rs6141479||rs6142046||rs6142067||rs6142096||rs6142129||rs6142137||rs6142206||rs6142209||rs6142329||rs62211616||rs62212171||rs62212173||rs62213589||rs6579129||rs67719508||rs71196763||rs7265992||rs7273470||rs7280||rs749761903||rs755509649||rs759049867||rs79078695||rs8114671||rs8120559||rs8123210||rs8184730||rs819135||rs819140||rs911526||rs945673||rs973409	TRUE	intron_variant	MODIFIER	PIGU	ENSG00000101464	3.390	0.903633	32952125	rs12624640	intron_variant	MODIFIER	ENSG00000078747	ITCH	8.114	PIGU (52855) - ENSG00000101464	PIGU (8158) - ENSG00000101464
20_10	29159419	34601871	FALSE	20	33212055	34624251	rs6142206	chr20:33212055_A_G	S_HDL_TG_pct	G	A	0.4188	0.0214	0.028	0.4213	0.0151	0.0019	14.76	+-+	20.2	2.506	2	0.5442	Triglycerides to Total Lipids in Small HDL percentage	%	Relative lipoprotein lipid concentrations	Small HDL ratios	Percentage	23648	23948	0.0188155	0.0511629	0.146877	-0.00876626	0.0152075	0.248478	0.015473	0.00191353	15.2104	rs1007122||rs1013677||rs1015363||rs10747514||rs11167171||rs11167248||rs11453665||rs11698868||rs11907546||rs1204660||rs12624640||rs13037664||rs13040449||rs13041173||rs13041792||rs13043392||rs13044413||rs13044899||rs143383||rs143384||rs148075685||rs148597850||rs149165215||rs1555075||rs1569780||rs159428||rs17092148||rs17122844||rs1885117||rs2025096||rs2064454||rs2076668||rs2236270||rs224333||rs2268078||rs2273684||rs2284378||rs2284386||rs2295094||rs2300206||rs2377957||rs2378253||rs2378255||rs2425024||rs2425026||rs2425051||rs2889855||rs34204895||rs34433793||rs34502964||rs35595751||rs369739453||rs370844658||rs371330068||rs3736802||rs3746427||rs3746428||rs3746435||rs3746446||rs3746448||rs374704114||rs3787215||rs4012234||rs447749||rs4911137||rs4911245||rs4911253||rs4911256||rs4911382||rs4911405||rs4911408||rs4911412||rs4911414||rs4911442||rs533208894||rs535726383||rs539218700||rs550358837||rs552107808||rs55845370||rs565653815||rs571781683||rs573616381||rs6057599||rs6058067||rs6058078||rs6058093||rs6058209||rs6058656||rs6059579||rs6059662||rs6059729||rs6059743||rs6059844||rs6059896||rs6059908||rs6059932||rs6059973||rs6059988||rs6060139||rs6060269||rs6060278||rs6060288||rs6060300||rs6060308||rs6087571||rs6087579||rs6087600||rs6087607||rs6087613||rs6087667||rs6087681||rs6087685||rs6088461||rs6088466||rs6088520||rs6088521||rs6088528||rs6088559||rs6088580||rs6088590||rs6088595||rs6088618||rs6088619||rs6088621||rs6088638||rs6088730||rs6088734||rs6088735||rs6088747||rs6088753||rs6088764||rs6088765||rs6088776||rs6119269||rs6119510||rs6119522||rs6119524||rs6119548||rs6119569||rs6119893||rs6119946||rs6120531||rs6120675||rs6120723||rs6120724||rs6120772||rs6120804||rs6120819||rs6120848||rs6120849||rs6120854||rs6120880||rs6141319||rs6141479||rs6142046||rs6142067||rs6142096||rs6142129||rs6142137||rs6142206||rs6142209||rs6142329||rs62211616||rs62212171||rs62212173||rs62213589||rs6579129||rs67719508||rs71196763||rs7265992||rs7273470||rs7280||rs749761903||rs755509649||rs759049867||rs79078695||rs8114671||rs8120559||rs8123210||rs8184730||rs819135||rs819140||rs911526||rs945673||rs973409	TRUE	intron_variant	MODIFIER	PIGU	ENSG00000101464	3.390	0.903633	32952125	rs12624640	intron_variant	MODIFIER	ENSG00000078747	ITCH	8.114	PIGU (52855) - ENSG00000101464	PIGU (8158) - ENSG00000101464
20_10	29159419	34601871	FALSE	20	33212055	34624251	rs6142206	chr20:33212055_A_G	XS_VLDL_PL_pct	G	A	0.4186	0.022	0.028	0.4213	0.0165	0.002	15.96	+++	0	0.444	2	0.09643	Phospholipids to Total Lipids in Very Small VLDL percentage	%	Relative lipoprotein lipid concentrations	Very small VLDL ratios	Percentage	23604	23904	0.0414327	0.0525317	0.366253	0.0235967	0.015412	0.900476	0.0163346	0.00200694	15.3997	rs1007122||rs1013677||rs1015363||rs10747514||rs11167171||rs11167248||rs11453665||rs11698868||rs11907546||rs1204660||rs12624640||rs13037664||rs13040449||rs13041173||rs13041792||rs13043392||rs13044413||rs13044899||rs143383||rs143384||rs148075685||rs148597850||rs149165215||rs1555075||rs1569780||rs159428||rs17092148||rs17122844||rs1885117||rs2025096||rs2064454||rs2076668||rs2236270||rs224333||rs2268078||rs2273684||rs2284378||rs2284386||rs2295094||rs2300206||rs2377957||rs2378253||rs2378255||rs2425024||rs2425026||rs2425051||rs2889855||rs34204895||rs34433793||rs34502964||rs35595751||rs369739453||rs370844658||rs371330068||rs3736802||rs3746427||rs3746428||rs3746435||rs3746446||rs3746448||rs374704114||rs3787215||rs4012234||rs447749||rs4911137||rs4911245||rs4911253||rs4911256||rs4911382||rs4911405||rs4911408||rs4911412||rs4911414||rs4911442||rs533208894||rs535726383||rs539218700||rs550358837||rs552107808||rs55845370||rs565653815||rs571781683||rs573616381||rs6057599||rs6058067||rs6058078||rs6058093||rs6058209||rs6058656||rs6059579||rs6059662||rs6059729||rs6059743||rs6059844||rs6059896||rs6059908||rs6059932||rs6059973||rs6059988||rs6060139||rs6060269||rs6060278||rs6060288||rs6060300||rs6060308||rs6087571||rs6087579||rs6087600||rs6087607||rs6087613||rs6087667||rs6087681||rs6087685||rs6088461||rs6088466||rs6088520||rs6088521||rs6088528||rs6088559||rs6088580||rs6088590||rs6088595||rs6088618||rs6088619||rs6088621||rs6088638||rs6088730||rs6088734||rs6088735||rs6088747||rs6088753||rs6088764||rs6088765||rs6088776||rs6119269||rs6119510||rs6119522||rs6119524||rs6119548||rs6119569||rs6119893||rs6119946||rs6120531||rs6120675||rs6120723||rs6120724||rs6120772||rs6120804||rs6120819||rs6120848||rs6120849||rs6120854||rs6120880||rs6141319||rs6141479||rs6142046||rs6142067||rs6142096||rs6142129||rs6142137||rs6142206||rs6142209||rs6142329||rs62211616||rs62212171||rs62212173||rs62213589||rs6579129||rs67719508||rs71196763||rs7265992||rs7273470||rs7280||rs749761903||rs755509649||rs759049867||rs79078695||rs8114671||rs8120559||rs8123210||rs8184730||rs819135||rs819140||rs911526||rs945673||rs973409	TRUE	intron_variant	MODIFIER	PIGU	ENSG00000101464	3.390	0.903633	32952125	rs12624640	intron_variant	MODIFIER	ENSG00000078747	ITCH	8.114	PIGU (52855) - ENSG00000101464	PIGU (8158) - ENSG00000101464
20_10	29159419	34601871	FALSE	20	33212055	34624251	rs6142206	chr20:33212055_A_G	XXL_VLDL_PL_pct	G	A	0.4185	0.0224	0.028	0.4213	0.0138	0.002	10.71	+++	0	1.057	2	0.2295	Phospholipids to Total Lipids in Chylomicrons and Extremely Large VLDL percentage	%	Relative lipoprotein lipid concentrations	Chylomicrons and extremely large VLDL ratios	Percentage	23579	23879	0.00368549	0.0526532	0.0249373	0.0295017	0.0157086	1.21916	0.013497	0.00206885	10.1643	rs1007122||rs1013677||rs1015363||rs10747514||rs11167171||rs11167248||rs11453665||rs11698868||rs11907546||rs1204660||rs12624640||rs13037664||rs13040449||rs13041173||rs13041792||rs13043392||rs13044413||rs13044899||rs143383||rs143384||rs148075685||rs148597850||rs149165215||rs1555075||rs1569780||rs159428||rs17092148||rs17122844||rs1885117||rs2025096||rs2064454||rs2076668||rs2236270||rs224333||rs2268078||rs2273684||rs2284378||rs2284386||rs2295094||rs2300206||rs2377957||rs2378253||rs2378255||rs2425024||rs2425026||rs2425051||rs2889855||rs34204895||rs34433793||rs34502964||rs35595751||rs369739453||rs370844658||rs371330068||rs3736802||rs3746427||rs3746428||rs3746435||rs3746446||rs3746448||rs374704114||rs3787215||rs4012234||rs447749||rs4911137||rs4911245||rs4911253||rs4911256||rs4911382||rs4911405||rs4911408||rs4911412||rs4911414||rs4911442||rs533208894||rs535726383||rs539218700||rs550358837||rs552107808||rs55845370||rs565653815||rs571781683||rs573616381||rs6057599||rs6058067||rs6058078||rs6058093||rs6058209||rs6058656||rs6059579||rs6059662||rs6059729||rs6059743||rs6059844||rs6059896||rs6059908||rs6059932||rs6059973||rs6059988||rs6060139||rs6060269||rs6060278||rs6060288||rs6060300||rs6060308||rs6087571||rs6087579||rs6087600||rs6087607||rs6087613||rs6087667||rs6087681||rs6087685||rs6088461||rs6088466||rs6088520||rs6088521||rs6088528||rs6088559||rs6088580||rs6088590||rs6088595||rs6088618||rs6088619||rs6088621||rs6088638||rs6088730||rs6088734||rs6088735||rs6088747||rs6088753||rs6088764||rs6088765||rs6088776||rs6119269||rs6119510||rs6119522||rs6119524||rs6119548||rs6119569||rs6119893||rs6119946||rs6120531||rs6120675||rs6120723||rs6120724||rs6120772||rs6120804||rs6120819||rs6120848||rs6120849||rs6120854||rs6120880||rs6141319||rs6141479||rs6142046||rs6142067||rs6142096||rs6142129||rs6142137||rs6142206||rs6142209||rs6142329||rs62211616||rs62212171||rs62212173||rs62213589||rs6579129||rs67719508||rs71196763||rs7265992||rs7273470||rs7280||rs749761903||rs755509649||rs759049867||rs79078695||rs8114671||rs8120559||rs8123210||rs8184730||rs819135||rs819140||rs911526||rs945673||rs973409	TRUE	intron_variant	MODIFIER	PIGU	ENSG00000101464	3.390	0.903633	32952125	rs12624640	intron_variant	MODIFIER	ENSG00000078747	ITCH	8.114	PIGU (52855) - ENSG00000101464	PIGU (8158) - ENSG00000101464
20_10	29159419	34601871	FALSE	20	33228312	34640508	rs6088559	chr20:33228312_A_C	Creatinine	C	A	0.3869	0.0175	0.0268	0.3888	0.0236	0.0018	40.29	+-+	63.9	5.545	2	1.204	Creatinine	mmol/L	Fluid balance		Non-derived	23478	23778	0.0880172	0.0454616	1.27689	-0.000857846	0.0130858	0.0233145	0.0239741	0.00177856	40.6852	rs1007122||rs1013677||rs1015363||rs10747514||rs11167171||rs11167248||rs11453665||rs11698868||rs11907546||rs1204660||rs12624640||rs13037664||rs13040449||rs13041173||rs13041792||rs13043392||rs13044413||rs13044899||rs143383||rs148075685||rs148597850||rs149165215||rs1555075||rs1569780||rs159428||rs17092148||rs17122844||rs1885117||rs2025096||rs2064454||rs2076668||rs2236270||rs224333||rs2268078||rs2273684||rs2284378||rs2284386||rs2295094||rs2300206||rs2377957||rs2378253||rs2378255||rs2425020||rs2425024||rs2425026||rs2425051||rs2889855||rs34204895||rs34433793||rs34502964||rs35595751||rs369739453||rs370844658||rs371330068||rs3736802||rs3746427||rs3746428||rs3746435||rs3746446||rs3746448||rs374704114||rs3787215||rs4012234||rs447749||rs4911137||rs4911245||rs4911253||rs4911256||rs4911382||rs4911405||rs4911408||rs4911412||rs4911414||rs4911442||rs533208894||rs535726383||rs539218700||rs550358837||rs552107808||rs55845370||rs565653815||rs571781683||rs573616381||rs6057599||rs6058067||rs6058078||rs6058093||rs6058209||rs6058656||rs6059579||rs6059662||rs6059743||rs6059844||rs6059896||rs6059908||rs6059932||rs6059973||rs6059988||rs6060139||rs6060269||rs6060278||rs6060288||rs6060300||rs6060308||rs6087571||rs6087579||rs6087600||rs6087607||rs6087613||rs6087667||rs6087681||rs6087685||rs6088461||rs6088466||rs6088520||rs6088521||rs6088528||rs6088559||rs6088580||rs6088590||rs6088595||rs6088618||rs6088619||rs6088621||rs6088638||rs6088730||rs6088734||rs6088735||rs6088747||rs6088753||rs6088764||rs6088765||rs6088776||rs6119269||rs6119510||rs6119522||rs6119524||rs6119548||rs6119569||rs6119893||rs6120531||rs6120675||rs6120723||rs6120724||rs6120772||rs6120804||rs6120819||rs6120848||rs6120849||rs6120854||rs6120880||rs6141319||rs6141479||rs6142046||rs6142067||rs6142096||rs6142129||rs6142137||rs6142206||rs6142209||rs6142329||rs62211616||rs62212171||rs62212173||rs62213589||rs6579129||rs67719508||rs71196763||rs7265992||rs7273470||rs7280||rs749761903||rs755509649||rs759049867||rs79078695||rs8114671||rs8120559||rs8123210||rs8184730||rs819135||rs819140||rs911526||rs945673||rs973409	TRUE	intron_variant	MODIFIER	PIGU	ENSG00000101464	0.992	0.890957	33292127	rs2378256	5_prime_UTR_variant	MODIFIER	ENSG00000078804	TP53INP2	18.22	PIGU (36598) - ENSG00000101464	PIGU (5805) - ENSG00000101464
20_10	29159419	34601871	FALSE	20	33228312	34640508	rs6088559	chr20:33228312_A_C	XL_HDL_CE_pct	C	A	0.3869	0.0173	0.0268	0.3888	-0.0141	0.0021	10.93	---	0	0.239	2	0.05199	Cholesteryl Esters to Total Lipids in Very Large HDL percentage	%	Relative lipoprotein lipid concentrations	Very large HDL ratios	Percentage	23631	23931	-0.0398553	0.0541367	0.335725	-0.0123065	0.0156891	0.363704	-0.0140824	0.00209717	10.7255	rs1007122||rs1013677||rs1015363||rs10747514||rs11167171||rs11167248||rs11453665||rs11698868||rs11907546||rs1204660||rs12624640||rs13037664||rs13040449||rs13041173||rs13041792||rs13043392||rs13044413||rs13044899||rs143383||rs148075685||rs148597850||rs149165215||rs1555075||rs1569780||rs159428||rs17092148||rs17122844||rs1885117||rs2025096||rs2064454||rs2076668||rs2236270||rs224333||rs2268078||rs2273684||rs2284378||rs2284386||rs2295094||rs2300206||rs2377957||rs2378253||rs2378255||rs2425020||rs2425024||rs2425026||rs2425051||rs2889855||rs34204895||rs34433793||rs34502964||rs35595751||rs369739453||rs370844658||rs371330068||rs3736802||rs3746427||rs3746428||rs3746435||rs3746446||rs3746448||rs374704114||rs3787215||rs4012234||rs447749||rs4911137||rs4911245||rs4911253||rs4911256||rs4911382||rs4911405||rs4911408||rs4911412||rs4911414||rs4911442||rs533208894||rs535726383||rs539218700||rs550358837||rs552107808||rs55845370||rs565653815||rs571781683||rs573616381||rs6057599||rs6058067||rs6058078||rs6058093||rs6058209||rs6058656||rs6059579||rs6059662||rs6059743||rs6059844||rs6059896||rs6059908||rs6059932||rs6059973||rs6059988||rs6060139||rs6060269||rs6060278||rs6060288||rs6060300||rs6060308||rs6087571||rs6087579||rs6087600||rs6087607||rs6087613||rs6087667||rs6087681||rs6087685||rs6088461||rs6088466||rs6088520||rs6088521||rs6088528||rs6088559||rs6088580||rs6088590||rs6088595||rs6088618||rs6088619||rs6088621||rs6088638||rs6088730||rs6088734||rs6088735||rs6088747||rs6088753||rs6088764||rs6088765||rs6088776||rs6119269||rs6119510||rs6119522||rs6119524||rs6119548||rs6119569||rs6119893||rs6120531||rs6120675||rs6120723||rs6120724||rs6120772||rs6120804||rs6120819||rs6120848||rs6120849||rs6120854||rs6120880||rs6141319||rs6141479||rs6142046||rs6142067||rs6142096||rs6142129||rs6142137||rs6142206||rs6142209||rs6142329||rs62211616||rs62212171||rs62212173||rs62213589||rs6579129||rs67719508||rs71196763||rs7265992||rs7273470||rs7280||rs749761903||rs755509649||rs759049867||rs79078695||rs8114671||rs8120559||rs8123210||rs8184730||rs819135||rs819140||rs911526||rs945673||rs973409	TRUE	intron_variant	MODIFIER	PIGU	ENSG00000101464	0.992	0.890957	33292127	rs2378256	5_prime_UTR_variant	MODIFIER	ENSG00000078804	TP53INP2	18.22	PIGU (36598) - ENSG00000101464	PIGU (5805) - ENSG00000101464
20_10	29159419	34601871	FALSE	20	33488771	34900968	rs6120757	chr20:33488771_C_T	Acetate	C	T	0.6241	0.0167	0.5886	0.7482	0.0372	0.0022	65.61	+++	0	0.307	2	0.06669	Acetate	mmol/L	Ketone bodies		Non-derived	23475	23775	0.0462613	0.0175544	2.07542	0.0338241	0.0167875	1.35732	0.0371517	0.00219951	63.2797	rs1013677||rs1015363||rs10747514||rs11167248||rs11453665||rs11698868||rs12624640||rs13037664||rs13040449||rs13041792||rs13044413||rs13044899||rs1415775||rs148075685||rs148597850||rs149165215||rs1569780||rs17092148||rs17122844||rs1885117||rs2025096||rs2064454||rs2069945||rs2076668||rs2236270||rs2273684||rs2295094||rs2378253||rs2378255||rs2425020||rs2425024||rs2425026||rs2425051||rs2889855||rs2889874||rs34433793||rs371330068||rs3736802||rs3746427||rs3746435||rs3746446||rs3746448||rs374704114||rs3787215||rs533208894||rs535726383||rs539218700||rs550358837||rs55845370||rs565653815||rs573616381||rs6058067||rs6058078||rs6058093||rs6058209||rs6059743||rs6059844||rs6059896||rs6059932||rs6059973||rs6059988||rs6060139||rs6060269||rs6060278||rs6060288||rs6060300||rs6060308||rs6087579||rs6087600||rs6087607||rs6087667||rs6087681||rs6087685||rs6088461||rs6088466||rs6088520||rs6088521||rs6088528||rs6088559||rs6088580||rs6088590||rs6088595||rs6088618||rs6088621||rs6088638||rs6088727||rs6088728||rs6088730||rs6088734||rs6088735||rs6088747||rs6088753||rs6088764||rs6088765||rs6119510||rs6119522||rs6119524||rs6119548||rs6119569||rs6120675||rs6120723||rs6120724||rs6120772||rs6120804||rs6120819||rs6120848||rs6120849||rs6120854||rs6120880||rs6142129||rs6142137||rs6142206||rs6142209||rs6142296||rs6142302||rs6142329||rs62211616||rs67719508||rs71196763||rs7265992||rs7273470||rs7280||rs749761903||rs755509649||rs8114671||rs8123210||rs8184730||rs819135||rs819140||rs945673	TRUE	intron_variant	MODIFIER	ACSS2	ENSG00000131069	0.377	0.994885	33470694	rs4911163	synonymous_variant	LOW	ENSG00000131069	ACSS2	13.58	ACSS2 (26998) - ENSG00000131069	ACSS2 (12125) - ENSG00000131069
20_10	29159419	34601871	FALSE	20	33527838	34940035	rs6088655	chr20:33527838_A_G	Pyruvate	A	G	0.6196	0.0294	0.2411	0.5694	-0.014	0.0021	10.5	---	56.4	4.589	2	0.9964	Pyruvate	mmol/L	Glycolysis related metabolites		Non-derived	23472	23772	0.023092	0.0169554	0.761399	0.0484235	0.016784	2.4075	0.013337	0.00215002	9.25708	rs1013677||rs1015363||rs1033798||rs10747514||rs11167248||rs11453665||rs11698868||rs12624640||rs13037664||rs13040449||rs13041792||rs13044413||rs13044899||rs1415775||rs148075685||rs148597850||rs149165215||rs1569780||rs17092148||rs17122844||rs1885117||rs2025096||rs2064454||rs2069945||rs2076668||rs2236270||rs2273684||rs2295094||rs2378253||rs2378255||rs2425020||rs2425024||rs2425026||rs2425051||rs2889855||rs2889874||rs34433793||rs371330068||rs3736802||rs3746427||rs3746428||rs3746435||rs3746446||rs3746448||rs374704114||rs3787215||rs533208894||rs535726383||rs539218700||rs550358837||rs55845370||rs565653815||rs573616381||rs6058067||rs6058078||rs6058093||rs6058209||rs6059743||rs6059844||rs6059896||rs6059908||rs6059932||rs6059973||rs6059988||rs6060139||rs6060269||rs6060278||rs6060288||rs6060300||rs6060308||rs6087579||rs6087600||rs6087607||rs6087667||rs6087681||rs6087685||rs6088461||rs6088466||rs6088520||rs6088521||rs6088528||rs6088559||rs6088580||rs6088590||rs6088595||rs6088618||rs6088621||rs6088638||rs6088727||rs6088728||rs6088730||rs6088734||rs6088735||rs6088747||rs6088753||rs6088764||rs6088765||rs6119510||rs6119522||rs6119524||rs6119548||rs6119569||rs6120675||rs6120723||rs6120724||rs6120772||rs6120804||rs6120819||rs6120848||rs6120849||rs6120854||rs6120880||rs6142129||rs6142137||rs6142206||rs6142209||rs6142296||rs6142302||rs6142329||rs62211616||rs67719508||rs71196763||rs7265992||rs7273470||rs7280||rs749761903||rs755509649||rs8114671||rs8123210||rs8184730||rs819131||rs819135||rs819140||rs945673	TRUE	intron_variant	MODIFIER	GSS	ENSG00000100983	5.173	0.987287	33470694	rs4911163	synonymous_variant	LOW	ENSG00000131069	ACSS2	13.58	GSS (11602) - ENSG00000100983	GSS (6694) - ENSG00000100983
20_10	29159419	34601871	FALSE	20	33604042	35016239	rs3736802	chr20:33604042_C_T	HDL_L	T	C	0.5135	0.0116	0.4845	0.5525	-0.0152	0.0018	17.44	-+-	33.8	3.023	2	0.6564	Total Lipids in HDL	mmol/L	Total lipids		Composite	23426	23726	0.0132473	0.0157905	0.396315	-0.00703054	0.0129622	0.230954	0.0156575	0.0017783	17.8823	rs1013677||rs1015363||rs11167248||rs11167260||rs11453665||rs11698868||rs11904888||rs11906148||rs11907011||rs12624640||rs13037664||rs13040449||rs13041173||rs13041792||rs13044413||rs13044899||rs1415775||rs143373163||rs148075685||rs148597850||rs149165215||rs1569780||rs17092148||rs1885117||rs1885120||rs2025096||rs2064454||rs2069940||rs2069945||rs2076668||rs2236270||rs2247828||rs2273684||rs2295094||rs2295888||rs2378253||rs2424995||rs2425024||rs2425026||rs2889855||rs2889874||rs34502964||rs371330068||rs3736802||rs3746427||rs3746428||rs3746435||rs3746446||rs3746448||rs374704114||rs3787215||rs4911466||rs533208894||rs550358837||rs552107808||rs55734215||rs55845370||rs56238684||rs565653815||rs573616381||rs6058067||rs6058078||rs6058093||rs6058181||rs6058209||rs6058218||rs6059743||rs6059844||rs6059896||rs6059932||rs6059973||rs6059988||rs6060139||rs6060269||rs6060278||rs6060300||rs6087571||rs6087579||rs6087600||rs6087613||rs6087667||rs6087681||rs6088461||rs6088466||rs6088520||rs6088521||rs6088528||rs6088559||rs6088580||rs6088590||rs6088595||rs6088618||rs6088619||rs6088621||rs6088638||rs6088727||rs6088728||rs6088730||rs6088734||rs6088735||rs6088747||rs6088753||rs6088765||rs6088776||rs6119510||rs6119522||rs6119524||rs6119548||rs6119569||rs6119593||rs6120675||rs6120723||rs6120724||rs6120772||rs6120804||rs6120819||rs6120848||rs6120849||rs6120854||rs6120880||rs6142129||rs6142137||rs6142206||rs6142209||rs6142296||rs6142302||rs6142329||rs62211613||rs62211621||rs67719508||rs71196763||rs7263203||rs7265992||rs7280||rs73905019||rs749761903||rs76223987||rs8114671||rs8120559||rs8123210||rs819135||rs819140||rs867186||rs910873||rs945673	TRUE	intron_variant	MODIFIER	TRPC4AP	ENSG00000100991	4.904	0.989935	33614025	rs570105135	intron_variant	MODIFIER	ENSG00000100991	TRPC4AP	0.409	MYH7B (13802) - ENSG00000078814	MYH7B (14994) - ENSG00000078814
20_10	29159419	34601871	FALSE	20	33604042	35016239	rs3736802	chr20:33604042_C_T	HDL_PL	T	C	0.5134	0.0117	0.4845	0.5525	-0.015	0.0018	16.69	-+-	29	2.819	2	0.6121	Phospholipids in HDL	mmol/L	Phospholipids		Composite	23414	23714	0.0151078	0.0157832	0.470491	-0.00667211	0.0130402	0.21546	0.0154279	0.00179646	17.0527	rs1013677||rs1015363||rs11167248||rs11167260||rs11453665||rs11698868||rs11904888||rs11906148||rs11907011||rs12624640||rs13037664||rs13040449||rs13041173||rs13041792||rs13044413||rs13044899||rs1415775||rs143373163||rs148075685||rs148597850||rs149165215||rs1569780||rs17092148||rs1885117||rs1885120||rs2025096||rs2064454||rs2069940||rs2069945||rs2076668||rs2236270||rs2247828||rs2273684||rs2295094||rs2295888||rs2378253||rs2424995||rs2425024||rs2425026||rs2889855||rs2889874||rs34502964||rs371330068||rs3736802||rs3746427||rs3746428||rs3746435||rs3746446||rs3746448||rs374704114||rs3787215||rs4911466||rs533208894||rs550358837||rs552107808||rs55734215||rs55845370||rs56238684||rs565653815||rs573616381||rs6058067||rs6058078||rs6058093||rs6058181||rs6058209||rs6058218||rs6059743||rs6059844||rs6059896||rs6059932||rs6059973||rs6059988||rs6060139||rs6060269||rs6060278||rs6060300||rs6087571||rs6087579||rs6087600||rs6087613||rs6087667||rs6087681||rs6088461||rs6088466||rs6088520||rs6088521||rs6088528||rs6088559||rs6088580||rs6088590||rs6088595||rs6088618||rs6088619||rs6088621||rs6088638||rs6088727||rs6088728||rs6088730||rs6088734||rs6088735||rs6088747||rs6088753||rs6088765||rs6088776||rs6119510||rs6119522||rs6119524||rs6119548||rs6119569||rs6119593||rs6120675||rs6120723||rs6120724||rs6120772||rs6120804||rs6120819||rs6120848||rs6120849||rs6120854||rs6120880||rs6142129||rs6142137||rs6142206||rs6142209||rs6142296||rs6142302||rs6142329||rs62211613||rs62211621||rs67719508||rs71196763||rs7263203||rs7265992||rs7280||rs73905019||rs749761903||rs76223987||rs8114671||rs8120559||rs8123210||rs819135||rs819140||rs867186||rs910873||rs945673	TRUE	intron_variant	MODIFIER	TRPC4AP	ENSG00000100991	4.904	0.989935	33614025	rs570105135	intron_variant	MODIFIER	ENSG00000100991	TRPC4AP	0.409	MYH7B (13802) - ENSG00000078814	MYH7B (14994) - ENSG00000078814
20_10	29159419	34601871	FALSE	20	33722891	35135088	rs3215710	chr20:33722891_A_AT	S_HDL_C	A	AT	0.4364	0.0273	0.5594	0.8074	-0.0164	0.0021	14.88	--+	0	1.076	2	0.2337	Cholesterol in Small HDL	mmol/L	Lipoprotein subclasses	Small HDL (average diameter 8.7 nm)	Composite	23575	23875	-0.00419431	0.0217003	0.0722516	0.0226982	0.0151239	0.874834	0.0165017	0.00208461	14.6103	rs1013677||rs1015363||rs10747514||rs11167248||rs11167260||rs11453665||rs11698868||rs11904888||rs11906148||rs11907011||rs12624640||rs13040449||rs13041792||rs13044413||rs13044899||rs1406947||rs1406948||rs1415775||rs143373163||rs143383||rs143384||rs148075685||rs148597850||rs149165215||rs1569780||rs1885117||rs1886693||rs2025096||rs2064454||rs2069940||rs2069945||rs2076668||rs2236270||rs224329||rs224333||rs2248393||rs2273684||rs2295888||rs2378253||rs2425020||rs2425024||rs2425026||rs2425044||rs2425051||rs2889855||rs2889874||rs34433793||rs35724563||rs369739453||rs371330068||rs3736802||rs3746427||rs3746428||rs3746435||rs3746446||rs3746448||rs374704114||rs3787215||rs4911180||rs4911492||rs4911494||rs533208894||rs535726383||rs539218700||rs547181612||rs550358837||rs552107808||rs55845370||rs565653815||rs571781683||rs573616381||rs6058067||rs6058078||rs6058093||rs6058181||rs6058209||rs6058218||rs6059743||rs6059844||rs6059896||rs6059932||rs6059973||rs6059988||rs6060139||rs6060269||rs6060278||rs6060288||rs6060300||rs6060308||rs6060343||rs6060347||rs6060355||rs6060369||rs6060373||rs6060402||rs6087579||rs6087600||rs6087667||rs6087681||rs6087685||rs6088461||rs6088466||rs6088520||rs6088521||rs6088528||rs6088559||rs6088580||rs6088590||rs6088595||rs6088618||rs6088621||rs6088638||rs6088727||rs6088728||rs6088730||rs6088734||rs6088735||rs6088747||rs6088753||rs6088764||rs6088765||rs6088813||rs6119510||rs6119522||rs6119524||rs6119548||rs6119569||rs6120675||rs6120723||rs6120724||rs6120772||rs6120804||rs6120819||rs6120844||rs6120848||rs6120849||rs6120854||rs6120880||rs6141551||rs6142129||rs6142137||rs6142206||rs6142209||rs6142296||rs6142302||rs6142329||rs6142381||rs67719508||rs71196763||rs7263203||rs7272884||rs7280||rs749761903||rs8114671||rs8123210||rs8184730||rs819135||rs819140||rs867186||rs878639||rs932562||rs945673	TRUE	intron_variant	MODIFIER	EDEM2	ENSG00000088298	4.214	0.892645	33581955	rs2425012	synonymous_variant	LOW	ENSG00000078814	MYH7B	8.773	EDEM2 (19724) - ENSG00000088298	EDEM2 (10068) - ENSG00000088298
20_10	29159419	34601871	FALSE	20	33722891	35135088	rs3215710	chr20:33722891_A_AT	S_HDL_CE	A	AT	0.4364	0.0273	0.5594	0.8074	-0.0162	0.0021	14.39	--+	0	0.957	2	0.2078	Cholesteryl Esters in Small HDL	mmol/L	Lipoprotein subclasses	Small HDL (average diameter 8.7 nm)	Non-derived	23576	23876	-0.00479705	0.0217238	0.0834237	0.0183256	0.0151505	0.64504	0.0163187	0.00208757	14.2672	rs1013677||rs1015363||rs10747514||rs11167248||rs11167260||rs11453665||rs11698868||rs11904888||rs11906148||rs11907011||rs12624640||rs13040449||rs13041792||rs13044413||rs13044899||rs1406947||rs1406948||rs1415775||rs143373163||rs143383||rs143384||rs148075685||rs148597850||rs149165215||rs1569780||rs1885117||rs1886693||rs2025096||rs2064454||rs2069940||rs2069945||rs2076668||rs2236270||rs224329||rs224333||rs2248393||rs2273684||rs2295888||rs2378253||rs2425020||rs2425024||rs2425026||rs2425044||rs2425051||rs2889855||rs2889874||rs34433793||rs35724563||rs369739453||rs371330068||rs3736802||rs3746427||rs3746428||rs3746435||rs3746446||rs3746448||rs374704114||rs3787215||rs4911180||rs4911492||rs4911494||rs533208894||rs535726383||rs539218700||rs547181612||rs550358837||rs552107808||rs55845370||rs565653815||rs571781683||rs573616381||rs6058067||rs6058078||rs6058093||rs6058181||rs6058209||rs6058218||rs6059743||rs6059844||rs6059896||rs6059932||rs6059973||rs6059988||rs6060139||rs6060269||rs6060278||rs6060288||rs6060300||rs6060308||rs6060343||rs6060347||rs6060355||rs6060369||rs6060373||rs6060402||rs6087579||rs6087600||rs6087667||rs6087681||rs6087685||rs6088461||rs6088466||rs6088520||rs6088521||rs6088528||rs6088559||rs6088580||rs6088590||rs6088595||rs6088618||rs6088621||rs6088638||rs6088727||rs6088728||rs6088730||rs6088734||rs6088735||rs6088747||rs6088753||rs6088764||rs6088765||rs6088813||rs6119510||rs6119522||rs6119524||rs6119548||rs6119569||rs6120675||rs6120723||rs6120724||rs6120772||rs6120804||rs6120819||rs6120844||rs6120848||rs6120849||rs6120854||rs6120880||rs6141551||rs6142129||rs6142137||rs6142206||rs6142209||rs6142296||rs6142302||rs6142329||rs6142381||rs67719508||rs71196763||rs7263203||rs7272884||rs7280||rs749761903||rs8114671||rs8123210||rs8184730||rs819135||rs819140||rs867186||rs878639||rs932562||rs945673	TRUE	intron_variant	MODIFIER	EDEM2	ENSG00000088298	4.214	0.892645	33581955	rs2425012	synonymous_variant	LOW	ENSG00000078814	MYH7B	8.773	EDEM2 (19724) - ENSG00000088298	EDEM2 (10068) - ENSG00000088298
20_10	29159419	34601871	FALSE	20	33722891	35135088	rs3215710	chr20:33722891_A_AT	S_HDL_L	A	AT	0.4365	0.0272	0.5594	0.8074	-0.0161	0.002	14.4	---	0	0.744	2	0.1615	Total Lipids in Small HDL	mmol/L	Lipoprotein subclasses	Small HDL (average diameter 8.7 nm)	Composite	23573	23873	0.00662791	0.0216702	0.119349	0.0273154	0.0151436	1.1471	0.0159667	0.00207657	13.8287	rs1013677||rs1015363||rs10747514||rs11167248||rs11167260||rs11453665||rs11698868||rs11904888||rs11906148||rs11907011||rs12624640||rs13040449||rs13041792||rs13044413||rs13044899||rs1406947||rs1406948||rs1415775||rs143373163||rs143383||rs143384||rs148075685||rs148597850||rs149165215||rs1569780||rs1885117||rs1886693||rs2025096||rs2064454||rs2069940||rs2069945||rs2076668||rs2236270||rs224329||rs224333||rs2248393||rs2273684||rs2295888||rs2378253||rs2425020||rs2425024||rs2425026||rs2425044||rs2425051||rs2889855||rs2889874||rs34433793||rs35724563||rs369739453||rs371330068||rs3736802||rs3746427||rs3746428||rs3746435||rs3746446||rs3746448||rs374704114||rs3787215||rs4911180||rs4911492||rs4911494||rs533208894||rs535726383||rs539218700||rs547181612||rs550358837||rs552107808||rs55845370||rs565653815||rs571781683||rs573616381||rs6058067||rs6058078||rs6058093||rs6058181||rs6058209||rs6058218||rs6059743||rs6059844||rs6059896||rs6059932||rs6059973||rs6059988||rs6060139||rs6060269||rs6060278||rs6060288||rs6060300||rs6060308||rs6060343||rs6060347||rs6060355||rs6060369||rs6060373||rs6060402||rs6087579||rs6087600||rs6087667||rs6087681||rs6087685||rs6088461||rs6088466||rs6088520||rs6088521||rs6088528||rs6088559||rs6088580||rs6088590||rs6088595||rs6088618||rs6088621||rs6088638||rs6088727||rs6088728||rs6088730||rs6088734||rs6088735||rs6088747||rs6088753||rs6088764||rs6088765||rs6088813||rs6119510||rs6119522||rs6119524||rs6119548||rs6119569||rs6120675||rs6120723||rs6120724||rs6120772||rs6120804||rs6120819||rs6120844||rs6120848||rs6120849||rs6120854||rs6120880||rs6141551||rs6142129||rs6142137||rs6142206||rs6142209||rs6142296||rs6142302||rs6142329||rs6142381||rs67719508||rs71196763||rs7263203||rs7272884||rs7280||rs749761903||rs8114671||rs8123210||rs8184730||rs819135||rs819140||rs867186||rs878639||rs932562||rs945673	TRUE	intron_variant	MODIFIER	EDEM2	ENSG00000088298	4.214	0.892645	33581955	rs2425012	synonymous_variant	LOW	ENSG00000078814	MYH7B	8.773	EDEM2 (19724) - ENSG00000088298	EDEM2 (10068) - ENSG00000088298
20_10	29159419	34601871	FALSE	20	33722891	35135088	rs3215710	chr20:33722891_A_AT	S_HDL_P	A	AT	0.4364	0.0273	0.5594	0.8074	-0.0161	0.0021	14.3	---	0	0.688	2	0.1495	Concentration of Small HDL Particles	mmol/L	Lipoprotein subclasses	Small HDL (average diameter 8.7 nm)	Non-derived	23572	23872	0.00135808	0.0217395	0.0221904	0.0233685	0.0152038	0.905561	0.0161459	0.00209168	13.9313	rs1013677||rs1015363||rs10747514||rs11167248||rs11167260||rs11453665||rs11698868||rs11904888||rs11906148||rs11907011||rs12624640||rs13040449||rs13041792||rs13044413||rs13044899||rs1406947||rs1406948||rs1415775||rs143373163||rs143383||rs143384||rs148075685||rs148597850||rs149165215||rs1569780||rs1885117||rs1886693||rs2025096||rs2064454||rs2069940||rs2069945||rs2076668||rs2236270||rs224329||rs224333||rs2248393||rs2273684||rs2295888||rs2378253||rs2425020||rs2425024||rs2425026||rs2425044||rs2425051||rs2889855||rs2889874||rs34433793||rs35724563||rs369739453||rs371330068||rs3736802||rs3746427||rs3746428||rs3746435||rs3746446||rs3746448||rs374704114||rs3787215||rs4911180||rs4911492||rs4911494||rs533208894||rs535726383||rs539218700||rs547181612||rs550358837||rs552107808||rs55845370||rs565653815||rs571781683||rs573616381||rs6058067||rs6058078||rs6058093||rs6058181||rs6058209||rs6058218||rs6059743||rs6059844||rs6059896||rs6059932||rs6059973||rs6059988||rs6060139||rs6060269||rs6060278||rs6060288||rs6060300||rs6060308||rs6060343||rs6060347||rs6060355||rs6060369||rs6060373||rs6060402||rs6087579||rs6087600||rs6087667||rs6087681||rs6087685||rs6088461||rs6088466||rs6088520||rs6088521||rs6088528||rs6088559||rs6088580||rs6088590||rs6088595||rs6088618||rs6088621||rs6088638||rs6088727||rs6088728||rs6088730||rs6088734||rs6088735||rs6088747||rs6088753||rs6088764||rs6088765||rs6088813||rs6119510||rs6119522||rs6119524||rs6119548||rs6119569||rs6120675||rs6120723||rs6120724||rs6120772||rs6120804||rs6120819||rs6120844||rs6120848||rs6120849||rs6120854||rs6120880||rs6141551||rs6142129||rs6142137||rs6142206||rs6142209||rs6142296||rs6142302||rs6142329||rs6142381||rs67719508||rs71196763||rs7263203||rs7272884||rs7280||rs749761903||rs8114671||rs8123210||rs8184730||rs819135||rs819140||rs867186||rs878639||rs932562||rs945673	TRUE	intron_variant	MODIFIER	EDEM2	ENSG00000088298	4.214	0.892645	33581955	rs2425012	synonymous_variant	LOW	ENSG00000078814	MYH7B	8.773	EDEM2 (19724) - ENSG00000088298	EDEM2 (10068) - ENSG00000088298
20_10	29159419	34601871	FALSE	20	33722891	35135088	rs3215710	chr20:33722891_A_AT	S_HDL_PL	A	AT	0.4365	0.0272	0.5594	0.8074	-0.0161	0.002	14.65	---	0	0.908	2	0.1971	Phospholipids in Small HDL	mmol/L	Lipoprotein subclasses	Small HDL (average diameter 8.7 nm)	Non-derived	23574	23874	0.00465058	0.0215496	0.0813735	0.0279235	0.014999	1.20311	0.0159704	0.00205799	14.0715	rs1013677||rs1015363||rs10747514||rs11167248||rs11167260||rs11453665||rs11698868||rs11904888||rs11906148||rs11907011||rs12624640||rs13040449||rs13041792||rs13044413||rs13044899||rs1406947||rs1406948||rs1415775||rs143373163||rs143383||rs143384||rs148075685||rs148597850||rs149165215||rs1569780||rs1885117||rs1886693||rs2025096||rs2064454||rs2069940||rs2069945||rs2076668||rs2236270||rs224329||rs224333||rs2248393||rs2273684||rs2295888||rs2378253||rs2425020||rs2425024||rs2425026||rs2425044||rs2425051||rs2889855||rs2889874||rs34433793||rs35724563||rs369739453||rs371330068||rs3736802||rs3746427||rs3746428||rs3746435||rs3746446||rs3746448||rs374704114||rs3787215||rs4911180||rs4911492||rs4911494||rs533208894||rs535726383||rs539218700||rs547181612||rs550358837||rs552107808||rs55845370||rs565653815||rs571781683||rs573616381||rs6058067||rs6058078||rs6058093||rs6058181||rs6058209||rs6058218||rs6059743||rs6059844||rs6059896||rs6059932||rs6059973||rs6059988||rs6060139||rs6060269||rs6060278||rs6060288||rs6060300||rs6060308||rs6060343||rs6060347||rs6060355||rs6060369||rs6060373||rs6060402||rs6087579||rs6087600||rs6087667||rs6087681||rs6087685||rs6088461||rs6088466||rs6088520||rs6088521||rs6088528||rs6088559||rs6088580||rs6088590||rs6088595||rs6088618||rs6088621||rs6088638||rs6088727||rs6088728||rs6088730||rs6088734||rs6088735||rs6088747||rs6088753||rs6088764||rs6088765||rs6088813||rs6119510||rs6119522||rs6119524||rs6119548||rs6119569||rs6120675||rs6120723||rs6120724||rs6120772||rs6120804||rs6120819||rs6120844||rs6120848||rs6120849||rs6120854||rs6120880||rs6141551||rs6142129||rs6142137||rs6142206||rs6142209||rs6142296||rs6142302||rs6142329||rs6142381||rs67719508||rs71196763||rs7263203||rs7272884||rs7280||rs749761903||rs8114671||rs8123210||rs8184730||rs819135||rs819140||rs867186||rs878639||rs932562||rs945673	TRUE	intron_variant	MODIFIER	EDEM2	ENSG00000088298	4.214	0.892645	33581955	rs2425012	synonymous_variant	LOW	ENSG00000078814	MYH7B	8.773	EDEM2 (19724) - ENSG00000088298	EDEM2 (10068) - ENSG00000088298
20_10	29159419	34601871	FALSE	20	33736515	35148712	rs6060269	chr20:33736515_A_C	ApoA1	C	A	0.4777	0.016	0.4756	0.6223	-0.0168	0.0018	19.92	---	0	1.637	2	0.3555	Apolipoprotein A1	g/l	Apolipoproteins		Non-derived	23440	23740	-0.00313531	0.016628	0.0703559	-0.004159	0.013224	0.123125	-0.0172006	0.00183035	20.2525	rs1013677||rs1015363||rs11167248||rs11167260||rs11453665||rs11698868||rs11904888||rs11906148||rs11907011||rs12624640||rs13040449||rs13041792||rs13044413||rs13044899||rs1415775||rs143373163||rs148075685||rs148597850||rs149165215||rs150939404||rs1569780||rs17406518||rs1885117||rs1885120||rs2025096||rs2064454||rs2069940||rs2076668||rs2236270||rs2247828||rs2273684||rs2295888||rs2378253||rs2425020||rs2425024||rs2425025||rs2425026||rs2425051||rs2889855||rs2889874||rs34502964||rs371330068||rs3736802||rs3746427||rs3746428||rs3746435||rs3746446||rs3746448||rs374704114||rs3787215||rs4911466||rs533208894||rs550358837||rs552107808||rs55734215||rs55845370||rs565653815||rs573616381||rs6058067||rs6058078||rs6058093||rs6058181||rs6058209||rs6059743||rs6059844||rs6059896||rs6059932||rs6059973||rs6059988||rs6060139||rs6060269||rs6060278||rs6060300||rs6087571||rs6087579||rs6087600||rs6087613||rs6087667||rs6087681||rs6088461||rs6088466||rs6088520||rs6088521||rs6088528||rs6088559||rs6088580||rs6088590||rs6088595||rs6088618||rs6088619||rs6088621||rs6088638||rs6088727||rs6088728||rs6088730||rs6088734||rs6088735||rs6088747||rs6088753||rs6088765||rs6088776||rs6119510||rs6119522||rs6119524||rs6119548||rs6119569||rs6119593||rs6120675||rs6120723||rs6120724||rs6120772||rs6120804||rs6120819||rs6120844||rs6120848||rs6120849||rs6120854||rs6120880||rs6142129||rs6142137||rs6142206||rs6142209||rs6142296||rs6142302||rs6142329||rs62211613||rs62211621||rs67719508||rs71196763||rs7263203||rs7265992||rs7280||rs73905019||rs749761903||rs76223987||rs8114671||rs8120559||rs8123210||rs819135||rs819140||rs867186||rs910873||rs945673	TRUE	upstream_gene_variant	MODIFIER	EDEM2	ENSG00000088298	0.067	0.885438	33604042	rs3736802	intron_variant	MODIFIER	ENSG00000100991	TRPC4AP	4.904	PROCR (23361) - ENSG00000101000	EDEM2 (1348) - ENSG00000088298
20_10	29159419	34601871	FALSE	20	33736515	35148712	rs6060269	chr20:33736515_A_C	HDL_P	C	A	0.4778	0.0163	0.4756	0.6223	-0.0179	0.0019	21.21	--+	0	1.589	2	0.3451	Concentration of HDL Particles	mmol/L	Lipoprotein particle concentrations		Composite	23430	23730	0.000462241	0.0168365	0.00961805	-0.00992616	0.0134024	0.338263	-0.0183057	0.00189082	21.4415	rs1013677||rs1015363||rs11167248||rs11167260||rs11453665||rs11698868||rs11904888||rs11906148||rs11907011||rs12624640||rs13040449||rs13041792||rs13044413||rs13044899||rs1415775||rs143373163||rs148075685||rs148597850||rs149165215||rs150939404||rs1569780||rs17406518||rs1885117||rs1885120||rs2025096||rs2064454||rs2069940||rs2076668||rs2236270||rs2247828||rs2273684||rs2295888||rs2378253||rs2425020||rs2425024||rs2425025||rs2425026||rs2425051||rs2889855||rs2889874||rs34502964||rs371330068||rs3736802||rs3746427||rs3746428||rs3746435||rs3746446||rs3746448||rs374704114||rs3787215||rs4911466||rs533208894||rs550358837||rs552107808||rs55734215||rs55845370||rs565653815||rs573616381||rs6058067||rs6058078||rs6058093||rs6058181||rs6058209||rs6059743||rs6059844||rs6059896||rs6059932||rs6059973||rs6059988||rs6060139||rs6060269||rs6060278||rs6060300||rs6087571||rs6087579||rs6087600||rs6087613||rs6087667||rs6087681||rs6088461||rs6088466||rs6088520||rs6088521||rs6088528||rs6088559||rs6088580||rs6088590||rs6088595||rs6088618||rs6088619||rs6088621||rs6088638||rs6088727||rs6088728||rs6088730||rs6088734||rs6088735||rs6088747||rs6088753||rs6088765||rs6088776||rs6119510||rs6119522||rs6119524||rs6119548||rs6119569||rs6119593||rs6120675||rs6120723||rs6120724||rs6120772||rs6120804||rs6120819||rs6120844||rs6120848||rs6120849||rs6120854||rs6120880||rs6142129||rs6142137||rs6142206||rs6142209||rs6142296||rs6142302||rs6142329||rs62211613||rs62211621||rs67719508||rs71196763||rs7263203||rs7265992||rs7280||rs73905019||rs749761903||rs76223987||rs8114671||rs8120559||rs8123210||rs819135||rs819140||rs867186||rs910873||rs945673	TRUE	upstream_gene_variant	MODIFIER	EDEM2	ENSG00000088298	0.067	0.885438	33604042	rs3736802	intron_variant	MODIFIER	ENSG00000100991	TRPC4AP	4.904	PROCR (23361) - ENSG00000101000	EDEM2 (1348) - ENSG00000088298
20_10	29159419	34601871	FALSE	20	33736515	35148712	rs6060269	chr20:33736515_A_C	M_HDL_C	C	A	0.4777	0.0162	0.4756	0.6223	-0.0163	0.0018	18.6	-+-	14.6	2.342	2	0.5085	Cholesterol in Medium HDL	mmol/L	Lipoprotein subclasses	Medium HDL (average diameter 10.9 nm)	Composite	23568	23868	-0.00579473	0.0165312	0.1391	0.00163532	0.0131342	0.0453175	-0.0167989	0.00184392	19.0858	rs1013677||rs1015363||rs11167248||rs11167260||rs11453665||rs11698868||rs11904888||rs11906148||rs11907011||rs12624640||rs13040449||rs13041792||rs13044413||rs13044899||rs1415775||rs143373163||rs148075685||rs148597850||rs149165215||rs150939404||rs1569780||rs17406518||rs1885117||rs1885120||rs2025096||rs2064454||rs2069940||rs2076668||rs2236270||rs2247828||rs2273684||rs2295888||rs2378253||rs2425020||rs2425024||rs2425025||rs2425026||rs2425051||rs2889855||rs2889874||rs34502964||rs371330068||rs3736802||rs3746427||rs3746428||rs3746435||rs3746446||rs3746448||rs374704114||rs3787215||rs4911466||rs533208894||rs550358837||rs552107808||rs55734215||rs55845370||rs565653815||rs573616381||rs6058067||rs6058078||rs6058093||rs6058181||rs6058209||rs6059743||rs6059844||rs6059896||rs6059932||rs6059973||rs6059988||rs6060139||rs6060269||rs6060278||rs6060300||rs6087571||rs6087579||rs6087600||rs6087613||rs6087667||rs6087681||rs6088461||rs6088466||rs6088520||rs6088521||rs6088528||rs6088559||rs6088580||rs6088590||rs6088595||rs6088618||rs6088619||rs6088621||rs6088638||rs6088727||rs6088728||rs6088730||rs6088734||rs6088735||rs6088747||rs6088753||rs6088765||rs6088776||rs6119510||rs6119522||rs6119524||rs6119548||rs6119569||rs6119593||rs6120675||rs6120723||rs6120724||rs6120772||rs6120804||rs6120819||rs6120844||rs6120848||rs6120849||rs6120854||rs6120880||rs6142129||rs6142137||rs6142206||rs6142209||rs6142296||rs6142302||rs6142329||rs62211613||rs62211621||rs67719508||rs71196763||rs7263203||rs7265992||rs7280||rs73905019||rs749761903||rs76223987||rs8114671||rs8120559||rs8123210||rs819135||rs819140||rs867186||rs910873||rs945673	TRUE	upstream_gene_variant	MODIFIER	EDEM2	ENSG00000088298	0.067	0.885438	33604042	rs3736802	intron_variant	MODIFIER	ENSG00000100991	TRPC4AP	4.904	PROCR (23361) - ENSG00000101000	EDEM2 (1348) - ENSG00000088298
20_10	29159419	34601871	FALSE	20	33736515	35148712	rs6060269	chr20:33736515_A_C	M_HDL_CE	C	A	0.4777	0.0163	0.4756	0.6223	-0.0164	0.0018	18.56	-+-	18.9	2.465	2	0.5354	Cholesteryl Esters in Medium HDL	mmol/L	Lipoprotein subclasses	Medium HDL (average diameter 10.9 nm)	Non-derived	23569	23869	-0.00661128	0.0165624	0.161299	0.00244448	0.0131738	0.0691563	-0.0168907	0.00185546	19.0571	rs1013677||rs1015363||rs11167248||rs11167260||rs11453665||rs11698868||rs11904888||rs11906148||rs11907011||rs12624640||rs13040449||rs13041792||rs13044413||rs13044899||rs1415775||rs143373163||rs148075685||rs148597850||rs149165215||rs150939404||rs1569780||rs17406518||rs1885117||rs1885120||rs2025096||rs2064454||rs2069940||rs2076668||rs2236270||rs2247828||rs2273684||rs2295888||rs2378253||rs2425020||rs2425024||rs2425025||rs2425026||rs2425051||rs2889855||rs2889874||rs34502964||rs371330068||rs3736802||rs3746427||rs3746428||rs3746435||rs3746446||rs3746448||rs374704114||rs3787215||rs4911466||rs533208894||rs550358837||rs552107808||rs55734215||rs55845370||rs565653815||rs573616381||rs6058067||rs6058078||rs6058093||rs6058181||rs6058209||rs6059743||rs6059844||rs6059896||rs6059932||rs6059973||rs6059988||rs6060139||rs6060269||rs6060278||rs6060300||rs6087571||rs6087579||rs6087600||rs6087613||rs6087667||rs6087681||rs6088461||rs6088466||rs6088520||rs6088521||rs6088528||rs6088559||rs6088580||rs6088590||rs6088595||rs6088618||rs6088619||rs6088621||rs6088638||rs6088727||rs6088728||rs6088730||rs6088734||rs6088735||rs6088747||rs6088753||rs6088765||rs6088776||rs6119510||rs6119522||rs6119524||rs6119548||rs6119569||rs6119593||rs6120675||rs6120723||rs6120724||rs6120772||rs6120804||rs6120819||rs6120844||rs6120848||rs6120849||rs6120854||rs6120880||rs6142129||rs6142137||rs6142206||rs6142209||rs6142296||rs6142302||rs6142329||rs62211613||rs62211621||rs67719508||rs71196763||rs7263203||rs7265992||rs7280||rs73905019||rs749761903||rs76223987||rs8114671||rs8120559||rs8123210||rs819135||rs819140||rs867186||rs910873||rs945673	TRUE	upstream_gene_variant	MODIFIER	EDEM2	ENSG00000088298	0.067	0.885438	33604042	rs3736802	intron_variant	MODIFIER	ENSG00000100991	TRPC4AP	4.904	PROCR (23361) - ENSG00000101000	EDEM2 (1348) - ENSG00000088298
20_10	29159419	34601871	FALSE	20	33736515	35148712	rs6060269	chr20:33736515_A_C	M_HDL_FC	C	A	0.4777	0.016	0.4756	0.6223	-0.0155	0.0018	17.45	---	0	1.871	2	0.4064	Free Cholesterol in Medium HDL	mmol/L	Lipoprotein subclasses	Medium HDL (average diameter 10.9 nm)	Non-derived	23570	23870	-0.00154963	0.0164789	0.0338209	-0.00178971	0.0130922	0.049992	-0.0159368	0.00181158	17.8528	rs1013677||rs1015363||rs11167248||rs11167260||rs11453665||rs11698868||rs11904888||rs11906148||rs11907011||rs12624640||rs13040449||rs13041792||rs13044413||rs13044899||rs1415775||rs143373163||rs148075685||rs148597850||rs149165215||rs150939404||rs1569780||rs17406518||rs1885117||rs1885120||rs2025096||rs2064454||rs2069940||rs2076668||rs2236270||rs2247828||rs2273684||rs2295888||rs2378253||rs2425020||rs2425024||rs2425025||rs2425026||rs2425051||rs2889855||rs2889874||rs34502964||rs371330068||rs3736802||rs3746427||rs3746428||rs3746435||rs3746446||rs3746448||rs374704114||rs3787215||rs4911466||rs533208894||rs550358837||rs552107808||rs55734215||rs55845370||rs565653815||rs573616381||rs6058067||rs6058078||rs6058093||rs6058181||rs6058209||rs6059743||rs6059844||rs6059896||rs6059932||rs6059973||rs6059988||rs6060139||rs6060269||rs6060278||rs6060300||rs6087571||rs6087579||rs6087600||rs6087613||rs6087667||rs6087681||rs6088461||rs6088466||rs6088520||rs6088521||rs6088528||rs6088559||rs6088580||rs6088590||rs6088595||rs6088618||rs6088619||rs6088621||rs6088638||rs6088727||rs6088728||rs6088730||rs6088734||rs6088735||rs6088747||rs6088753||rs6088765||rs6088776||rs6119510||rs6119522||rs6119524||rs6119548||rs6119569||rs6119593||rs6120675||rs6120723||rs6120724||rs6120772||rs6120804||rs6120819||rs6120844||rs6120848||rs6120849||rs6120854||rs6120880||rs6142129||rs6142137||rs6142206||rs6142209||rs6142296||rs6142302||rs6142329||rs62211613||rs62211621||rs67719508||rs71196763||rs7263203||rs7265992||rs7280||rs73905019||rs749761903||rs76223987||rs8114671||rs8120559||rs8123210||rs819135||rs819140||rs867186||rs910873||rs945673	TRUE	upstream_gene_variant	MODIFIER	EDEM2	ENSG00000088298	0.067	0.885438	33604042	rs3736802	intron_variant	MODIFIER	ENSG00000100991	TRPC4AP	4.904	PROCR (23361) - ENSG00000101000	EDEM2 (1348) - ENSG00000088298
20_10	29159419	34601871	FALSE	20	33736515	35148712	rs6060269	chr20:33736515_A_C	M_HDL_L	C	A	0.4778	0.0163	0.4756	0.6223	-0.0166	0.0018	18.73	---	0	1.681	2	0.3651	Total Lipids in Medium HDL	mmol/L	Lipoprotein subclasses	Medium HDL (average diameter 10.9 nm)	Composite	23566	23866	-0.00443342	0.016624	0.102533	-0.0027018	0.0132545	0.0765078	-0.0170026	0.00186701	19.0715	rs1013677||rs1015363||rs11167248||rs11167260||rs11453665||rs11698868||rs11904888||rs11906148||rs11907011||rs12624640||rs13040449||rs13041792||rs13044413||rs13044899||rs1415775||rs143373163||rs148075685||rs148597850||rs149165215||rs150939404||rs1569780||rs17406518||rs1885117||rs1885120||rs2025096||rs2064454||rs2069940||rs2076668||rs2236270||rs2247828||rs2273684||rs2295888||rs2378253||rs2425020||rs2425024||rs2425025||rs2425026||rs2425051||rs2889855||rs2889874||rs34502964||rs371330068||rs3736802||rs3746427||rs3746428||rs3746435||rs3746446||rs3746448||rs374704114||rs3787215||rs4911466||rs533208894||rs550358837||rs552107808||rs55734215||rs55845370||rs565653815||rs573616381||rs6058067||rs6058078||rs6058093||rs6058181||rs6058209||rs6059743||rs6059844||rs6059896||rs6059932||rs6059973||rs6059988||rs6060139||rs6060269||rs6060278||rs6060300||rs6087571||rs6087579||rs6087600||rs6087613||rs6087667||rs6087681||rs6088461||rs6088466||rs6088520||rs6088521||rs6088528||rs6088559||rs6088580||rs6088590||rs6088595||rs6088618||rs6088619||rs6088621||rs6088638||rs6088727||rs6088728||rs6088730||rs6088734||rs6088735||rs6088747||rs6088753||rs6088765||rs6088776||rs6119510||rs6119522||rs6119524||rs6119548||rs6119569||rs6119593||rs6120675||rs6120723||rs6120724||rs6120772||rs6120804||rs6120819||rs6120844||rs6120848||rs6120849||rs6120854||rs6120880||rs6142129||rs6142137||rs6142206||rs6142209||rs6142296||rs6142302||rs6142329||rs62211613||rs62211621||rs67719508||rs71196763||rs7263203||rs7265992||rs7280||rs73905019||rs749761903||rs76223987||rs8114671||rs8120559||rs8123210||rs819135||rs819140||rs867186||rs910873||rs945673	TRUE	upstream_gene_variant	MODIFIER	EDEM2	ENSG00000088298	0.067	0.885438	33604042	rs3736802	intron_variant	MODIFIER	ENSG00000100991	TRPC4AP	4.904	PROCR (23361) - ENSG00000101000	EDEM2 (1348) - ENSG00000088298
20_10	29159419	34601871	FALSE	20	33736515	35148712	rs6060269	chr20:33736515_A_C	M_HDL_P	C	A	0.4777	0.0162	0.4756	0.6223	-0.017	0.0018	20.17	---	0	1.939	2	0.4211	Concentration of Medium HDL Particles	mmol/L	Lipoprotein subclasses	Medium HDL (average diameter 10.9 nm)	Non-derived	23565	23865	-0.00583261	0.016585	0.139615	-0.00130107	0.0131761	0.0355797	-0.0174755	0.00184464	20.5684	rs1013677||rs1015363||rs11167248||rs11167260||rs11453665||rs11698868||rs11904888||rs11906148||rs11907011||rs12624640||rs13040449||rs13041792||rs13044413||rs13044899||rs1415775||rs143373163||rs148075685||rs148597850||rs149165215||rs150939404||rs1569780||rs17406518||rs1885117||rs1885120||rs2025096||rs2064454||rs2069940||rs2076668||rs2236270||rs2247828||rs2273684||rs2295888||rs2378253||rs2425020||rs2425024||rs2425025||rs2425026||rs2425051||rs2889855||rs2889874||rs34502964||rs371330068||rs3736802||rs3746427||rs3746428||rs3746435||rs3746446||rs3746448||rs374704114||rs3787215||rs4911466||rs533208894||rs550358837||rs552107808||rs55734215||rs55845370||rs565653815||rs573616381||rs6058067||rs6058078||rs6058093||rs6058181||rs6058209||rs6059743||rs6059844||rs6059896||rs6059932||rs6059973||rs6059988||rs6060139||rs6060269||rs6060278||rs6060300||rs6087571||rs6087579||rs6087600||rs6087613||rs6087667||rs6087681||rs6088461||rs6088466||rs6088520||rs6088521||rs6088528||rs6088559||rs6088580||rs6088590||rs6088595||rs6088618||rs6088619||rs6088621||rs6088638||rs6088727||rs6088728||rs6088730||rs6088734||rs6088735||rs6088747||rs6088753||rs6088765||rs6088776||rs6119510||rs6119522||rs6119524||rs6119548||rs6119569||rs6119593||rs6120675||rs6120723||rs6120724||rs6120772||rs6120804||rs6120819||rs6120844||rs6120848||rs6120849||rs6120854||rs6120880||rs6142129||rs6142137||rs6142206||rs6142209||rs6142296||rs6142302||rs6142329||rs62211613||rs62211621||rs67719508||rs71196763||rs7263203||rs7265992||rs7280||rs73905019||rs749761903||rs76223987||rs8114671||rs8120559||rs8123210||rs819135||rs819140||rs867186||rs910873||rs945673	TRUE	upstream_gene_variant	MODIFIER	EDEM2	ENSG00000088298	0.067	0.885438	33604042	rs3736802	intron_variant	MODIFIER	ENSG00000100991	TRPC4AP	4.904	PROCR (23361) - ENSG00000101000	EDEM2 (1348) - ENSG00000088298
20_10	29159419	34601871	FALSE	20	33736515	35148712	rs6060269	chr20:33736515_A_C	M_HDL_PL	C	A	0.4778	0.0164	0.4756	0.6223	-0.0161	0.0019	17.46	---	0	1.326	2	0.288	Phospholipids in Medium HDL	mmol/L	Lipoprotein subclasses	Medium HDL (average diameter 10.9 nm)	Non-derived	23567	23867	-0.00327767	0.0166499	0.073689	-0.00507116	0.0133559	0.15232	-0.016529	0.00188675	17.7115	rs1013677||rs1015363||rs11167248||rs11167260||rs11453665||rs11698868||rs11904888||rs11906148||rs11907011||rs12624640||rs13040449||rs13041792||rs13044413||rs13044899||rs1415775||rs143373163||rs148075685||rs148597850||rs149165215||rs150939404||rs1569780||rs17406518||rs1885117||rs1885120||rs2025096||rs2064454||rs2069940||rs2076668||rs2236270||rs2247828||rs2273684||rs2295888||rs2378253||rs2425020||rs2425024||rs2425025||rs2425026||rs2425051||rs2889855||rs2889874||rs34502964||rs371330068||rs3736802||rs3746427||rs3746428||rs3746435||rs3746446||rs3746448||rs374704114||rs3787215||rs4911466||rs533208894||rs550358837||rs552107808||rs55734215||rs55845370||rs565653815||rs573616381||rs6058067||rs6058078||rs6058093||rs6058181||rs6058209||rs6059743||rs6059844||rs6059896||rs6059932||rs6059973||rs6059988||rs6060139||rs6060269||rs6060278||rs6060300||rs6087571||rs6087579||rs6087600||rs6087613||rs6087667||rs6087681||rs6088461||rs6088466||rs6088520||rs6088521||rs6088528||rs6088559||rs6088580||rs6088590||rs6088595||rs6088618||rs6088619||rs6088621||rs6088638||rs6088727||rs6088728||rs6088730||rs6088734||rs6088735||rs6088747||rs6088753||rs6088765||rs6088776||rs6119510||rs6119522||rs6119524||rs6119548||rs6119569||rs6119593||rs6120675||rs6120723||rs6120724||rs6120772||rs6120804||rs6120819||rs6120844||rs6120848||rs6120849||rs6120854||rs6120880||rs6142129||rs6142137||rs6142206||rs6142209||rs6142296||rs6142302||rs6142329||rs62211613||rs62211621||rs67719508||rs71196763||rs7263203||rs7265992||rs7280||rs73905019||rs749761903||rs76223987||rs8114671||rs8120559||rs8123210||rs819135||rs819140||rs867186||rs910873||rs945673	TRUE	upstream_gene_variant	MODIFIER	EDEM2	ENSG00000088298	0.067	0.885438	33604042	rs3736802	intron_variant	MODIFIER	ENSG00000100991	TRPC4AP	4.904	PROCR (23361) - ENSG00000101000	EDEM2 (1348) - ENSG00000088298
20_10	29159419	34601871	FALSE	20	33736515	35148712	rs6060269	chr20:33736515_A_C	Total_P	C	A	0.4778	0.0164	0.4756	0.6223	-0.0169	0.0019	18.58	--+	0	1.837	2	0.399	Total Concentration of Lipoprotein Particles	mmol/L	Lipoprotein particle concentrations		Composite	23427	23727	0.0048735	0.016951	0.111413	-0.0116765	0.0135231	0.411289	-0.0172742	0.00191119	18.7989	rs1013677||rs1015363||rs11167248||rs11167260||rs11453665||rs11698868||rs11904888||rs11906148||rs11907011||rs12624640||rs13040449||rs13041792||rs13044413||rs13044899||rs1415775||rs143373163||rs148075685||rs148597850||rs149165215||rs150939404||rs1569780||rs17406518||rs1885117||rs1885120||rs2025096||rs2064454||rs2069940||rs2076668||rs2236270||rs2247828||rs2273684||rs2295888||rs2378253||rs2425020||rs2425024||rs2425025||rs2425026||rs2425051||rs2889855||rs2889874||rs34502964||rs371330068||rs3736802||rs3746427||rs3746428||rs3746435||rs3746446||rs3746448||rs374704114||rs3787215||rs4911466||rs533208894||rs550358837||rs552107808||rs55734215||rs55845370||rs565653815||rs573616381||rs6058067||rs6058078||rs6058093||rs6058181||rs6058209||rs6059743||rs6059844||rs6059896||rs6059932||rs6059973||rs6059988||rs6060139||rs6060269||rs6060278||rs6060300||rs6087571||rs6087579||rs6087600||rs6087613||rs6087667||rs6087681||rs6088461||rs6088466||rs6088520||rs6088521||rs6088528||rs6088559||rs6088580||rs6088590||rs6088595||rs6088618||rs6088619||rs6088621||rs6088638||rs6088727||rs6088728||rs6088730||rs6088734||rs6088735||rs6088747||rs6088753||rs6088765||rs6088776||rs6119510||rs6119522||rs6119524||rs6119548||rs6119569||rs6119593||rs6120675||rs6120723||rs6120724||rs6120772||rs6120804||rs6120819||rs6120844||rs6120848||rs6120849||rs6120854||rs6120880||rs6142129||rs6142137||rs6142206||rs6142209||rs6142296||rs6142302||rs6142329||rs62211613||rs62211621||rs67719508||rs71196763||rs7263203||rs7265992||rs7280||rs73905019||rs749761903||rs76223987||rs8114671||rs8120559||rs8123210||rs819135||rs819140||rs867186||rs910873||rs945673	TRUE	upstream_gene_variant	MODIFIER	EDEM2	ENSG00000088298	0.067	0.885438	33604042	rs3736802	intron_variant	MODIFIER	ENSG00000100991	TRPC4AP	4.904	PROCR (23361) - ENSG00000101000	EDEM2 (1348) - ENSG00000088298
20_10	29159419	34601871	FALSE	20	33737813	35150010	rs6088731	chr20:33737813_A_G	S_HDL_FC	G	A	0.55	0.0279	0.5463	0.865	-0.0142	0.002	11.47	--+	35.7	3.112	2	0.6757	Free Cholesterol in Small HDL	mmol/L	Lipoprotein subclasses	Small HDL (average diameter 8.7 nm)	Non-derived	23577	23877	0.0313306	0.0265583	0.623196	-0.0205306	0.0155648	0.727793	-0.0143759	0.00206608	11.4622	rs1013677||rs1015363||rs10747514||rs11167248||rs11453665||rs11698868||rs12624640||rs13040449||rs13041792||rs13044413||rs13044899||rs1406947||rs1406948||rs1415775||rs143384||rs148075685||rs148597850||rs149165215||rs1569780||rs1885117||rs2025096||rs2064454||rs2069945||rs2076668||rs2236270||rs224329||rs224333||rs2248393||rs2273684||rs2378253||rs2425020||rs2425024||rs2425026||rs2425051||rs2889855||rs2889874||rs34433793||rs35724563||rs369739453||rs371330068||rs3736802||rs3746427||rs3746428||rs3746435||rs3746446||rs3746448||rs374704114||rs3787215||rs4911180||rs4911492||rs4911494||rs533208894||rs535726383||rs539218700||rs547181612||rs550358837||rs552107808||rs55845370||rs565653815||rs571781683||rs573616381||rs6058067||rs6058078||rs6058093||rs6058209||rs6058218||rs6059743||rs6059844||rs6059896||rs6059932||rs6059973||rs6059988||rs6060139||rs6060269||rs6060278||rs6060288||rs6060300||rs6060308||rs6060343||rs6060355||rs6060369||rs6060373||rs6060402||rs6087579||rs6087600||rs6087667||rs6087681||rs6087685||rs6088461||rs6088466||rs6088520||rs6088521||rs6088528||rs6088559||rs6088580||rs6088590||rs6088595||rs6088618||rs6088619||rs6088621||rs6088638||rs6088727||rs6088728||rs6088730||rs6088734||rs6088735||rs6088747||rs6088753||rs6088764||rs6088765||rs6088813||rs6119510||rs6119522||rs6119524||rs6119548||rs6119569||rs6120675||rs6120723||rs6120724||rs6120772||rs6120804||rs6120819||rs6120844||rs6120848||rs6120849||rs6120854||rs6120880||rs6141551||rs6142129||rs6142137||rs6142206||rs6142209||rs6142296||rs6142302||rs6142329||rs6142381||rs67719508||rs71196763||rs7280||rs749761903||rs8114671||rs8123210||rs8184730||rs819135||rs819140||rs878639||rs945673	TRUE	upstream_gene_variant	MODIFIER	EDEM2	ENSG00000088298	0.967	0.866476	33581955	rs2425012	synonymous_variant	LOW	ENSG00000078814	MYH7B	8.773	PROCR (22063) - ENSG00000101000	EDEM2 (2646) - ENSG00000088298
20_10	29159419	34601871	FALSE	20	33910871	35323068	rs56892901	chr20:33910871_C_T	Ala	T	C	0.3253	0.0364	0.3851	0.6798	-0.0147	0.0021	11.15	---	0	0.022	2	0.004674	Alanine	mmol/L	Amino acids		Non-derived	23460	23760	0.0157232	0.0172929	0.439819	0.0166512	0.0150065	0.573209	0.0146252	0.00218082	10.6998	rs1010759||rs10211771||rs10747514||rs11167248||rs112103450||rs113938713||rs11443640||rs11453665||rs11481307||rs11698796||rs11698868||rs117863149||rs1204656||rs1204660||rs12481365||rs12625762||rs13040449||rs13041792||rs137874109||rs139252705||rs1406947||rs1406948||rs140847108||rs143025144||rs143383||rs143384||rs149165215||rs17092784||rs1885117||rs1886693||rs2025096||rs2076668||rs2236160||rs2236164||rs2236270||rs224322||rs224329||rs224331||rs224333||rs224363||rs224415||rs224419||rs224424||rs2248393||rs2277862||rs2378390||rs2378392||rs2425024||rs2425026||rs2425044||rs2425051||rs2425059||rs2425156||rs2425158||rs2425161||rs2425163||rs34298551||rs34414056||rs35724563||rs3746428||rs3746435||rs3746446||rs3746448||rs3748433||rs3790136||rs3827030||rs45563939||rs4911180||rs4911492||rs4911494||rs4911495||rs532201406||rs547181612||rs551320013||rs552107808||rs55845370||rs573616381||rs57545942||rs60267524||rs6058209||rs6058218||rs6058247||rs6058283||rs6058322||rs6058363||rs6060278||rs6060288||rs6060300||rs6060308||rs6060343||rs6060347||rs6060355||rs6060369||rs6060373||rs6060402||rs6060515||rs6060717||rs6060750||rs6087667||rs6087681||rs6087685||rs6088590||rs6088595||rs6088735||rs6088764||rs6088765||rs6088776||rs6088813||rs6088882||rs6088887||rs6119510||rs6119522||rs6119524||rs6119548||rs6119569||rs6119609||rs6119628||rs6120723||rs6120724||rs6120772||rs6120804||rs6120819||rs6120848||rs6120849||rs6120854||rs6120880||rs6120946||rs6120974||rs6120993||rs6120997||rs6121073||rs6141551||rs6142381||rs6142416||rs61479406||rs6579245||rs7261820||rs7261862||rs7264396||rs7266028||rs7272884||rs7280||rs73283804||rs738703||rs753827512||rs78084033||rs78185617||rs8116470||rs8120559||rs8123889||rs878639||rs932562	TRUE	intron_variant	MODIFIER	UQCC1	ENSG00000101019	0.817	0.874906	33894091	rs2425054	intron_variant	MODIFIER	ENSG00000101019	UQCC1	8.798	UQCC1 (20502) - ENSG00000101019	UQCC1 (7632) - ENSG00000101019
20_10	29159419	34601871	FALSE	20	33942199	35354396	20:33942199_CT_C	chr20:33942199_C_CT	Leu	CT	C	0.6165	0.0427	0.3756	0.6637	0.0209	0.0021	23.72	+++	0	1.163	2	0.2526	Leucine	mmol/L	Amino acids	Branched-chain amino acids	Non-derived	23466	23766	-0.00248164	0.0175622	0.0517687	-0.0182256	0.0141689	0.702603	-0.0212484	0.00208738	23.611	rs1010759||rs10211771||rs10747514||rs112103450||rs112579095||rs113938713||rs11443640||rs11453665||rs11481307||rs11543239||rs11698796||rs117863149||rs1204656||rs1204660||rs12481365||rs12625762||rs137874109||rs139252705||rs1406947||rs1406948||rs143383||rs143384||rs150116001||rs17092784||rs1886693||rs2236160||rs2236164||rs224322||rs224329||rs224331||rs224333||rs224363||rs224415||rs224419||rs224424||rs2248393||rs2277862||rs2378390||rs2378392||rs2425024||rs2425026||rs2425044||rs2425051||rs2425059||rs2425156||rs2425157||rs2425158||rs2425161||rs2425163||rs34298551||rs34414056||rs34433793||rs35724563||rs3746427||rs3748433||rs3790136||rs3827030||rs45563939||rs4911180||rs4911492||rs4911494||rs4911495||rs4911498||rs532201406||rs547181612||rs551320013||rs55783707||rs56054421||rs573616381||rs57545942||rs60267524||rs6058209||rs6058218||rs6058227||rs6058247||rs6058283||rs6058322||rs6058363||rs6060139||rs6060288||rs6060308||rs6060343||rs6060347||rs6060355||rs6060369||rs6060373||rs6060402||rs6060515||rs6060717||rs6060741||rs6060750||rs6087685||rs6088734||rs6088747||rs6088753||rs6088764||rs6088765||rs6088776||rs6088813||rs6088882||rs6088887||rs6088889||rs6119609||rs6119628||rs6120880||rs6120946||rs6120974||rs6120993||rs6120997||rs6121073||rs6141551||rs6142329||rs6142381||rs6142416||rs61478278||rs61479406||rs6579245||rs7261820||rs7261862||rs7264396||rs7266028||rs7272884||rs7280||rs73283804||rs738703||rs7409538||rs753827512||rs762537139||rs77699644||rs78084033||rs78185617||rs8114671||rs8116470||rs8123889||rs878639||rs932562	TRUE	intron_variant	MODIFIER	UQCC1	ENSG00000101019	1.249	0.971461	33971914	rs4911494	missense_variant	MODERATE	ENSG00000101019	UQCC1	0.005	UQCC1 (51830) - ENSG00000101019	UQCC1 (7170) - ENSG00000101019
20_10	29159419	34601871	FALSE	20	33942199	35354396	20:33942199_CT_C	chr20:33942199_C_CT	Total_BCAA	CT	C	0.6165	0.0425	0.3756	0.6637	0.0206	0.0021	22.96	++-	0	1.523	2	0.3308	Total Concentration of Branched-Chain Amino Acids (Leucine + Isoleucine + Valine)	mmol/L	Amino acids	Branched-chain amino acids	Composite	23464	23764	0.000783337	0.0177226	0.0155874	-0.0180669	0.0142487	0.688652	-0.0209994	0.00209418	22.9378	rs1010759||rs10211771||rs10747514||rs112103450||rs112579095||rs113938713||rs11443640||rs11453665||rs11481307||rs11543239||rs11698796||rs117863149||rs1204656||rs1204660||rs12481365||rs12625762||rs137874109||rs139252705||rs1406947||rs1406948||rs143383||rs143384||rs150116001||rs17092784||rs1886693||rs2236160||rs2236164||rs224322||rs224329||rs224331||rs224333||rs224363||rs224415||rs224419||rs224424||rs2248393||rs2277862||rs2378390||rs2378392||rs2425024||rs2425026||rs2425044||rs2425051||rs2425059||rs2425156||rs2425157||rs2425158||rs2425161||rs2425163||rs34298551||rs34414056||rs34433793||rs35724563||rs3746427||rs3748433||rs3790136||rs3827030||rs45563939||rs4911180||rs4911492||rs4911494||rs4911495||rs4911498||rs532201406||rs547181612||rs551320013||rs55783707||rs56054421||rs573616381||rs57545942||rs60267524||rs6058209||rs6058218||rs6058227||rs6058247||rs6058283||rs6058322||rs6058363||rs6060139||rs6060288||rs6060308||rs6060343||rs6060347||rs6060355||rs6060369||rs6060373||rs6060402||rs6060515||rs6060717||rs6060741||rs6060750||rs6087685||rs6088734||rs6088747||rs6088753||rs6088764||rs6088765||rs6088776||rs6088813||rs6088882||rs6088887||rs6088889||rs6119609||rs6119628||rs6120880||rs6120946||rs6120974||rs6120993||rs6120997||rs6121073||rs6141551||rs6142329||rs6142381||rs6142416||rs61478278||rs61479406||rs6579245||rs7261820||rs7261862||rs7264396||rs7266028||rs7272884||rs7280||rs73283804||rs738703||rs7409538||rs753827512||rs762537139||rs77699644||rs78084033||rs78185617||rs8114671||rs8116470||rs8123889||rs878639||rs932562	TRUE	intron_variant	MODIFIER	UQCC1	ENSG00000101019	1.249	0.971461	33971914	rs4911494	missense_variant	MODERATE	ENSG00000101019	UQCC1	0.005	UQCC1 (51830) - ENSG00000101019	UQCC1 (7170) - ENSG00000101019
20_10	29159419	34601871	FALSE	20	33942199	35354396	20:33942199_CT_C	chr20:33942199_C_CT	Val	CT	C	0.6166	0.0423	0.3756	0.6637	0.0206	0.0021	22.85	+++	0	1.221	2	0.2652	Valine	mmol/L	Amino acids	Branched-chain amino acids	Non-derived	23467	23767	-0.00104837	0.0178091	0.0208807	-0.0216142	0.0143013	0.883721	-0.0208212	0.00209187	22.6132	rs1010759||rs10211771||rs10747514||rs112103450||rs112579095||rs113938713||rs11443640||rs11453665||rs11481307||rs11543239||rs11698796||rs117863149||rs1204656||rs1204660||rs12481365||rs12625762||rs137874109||rs139252705||rs1406947||rs1406948||rs143383||rs143384||rs150116001||rs17092784||rs1886693||rs2236160||rs2236164||rs224322||rs224329||rs224331||rs224333||rs224363||rs224415||rs224419||rs224424||rs2248393||rs2277862||rs2378390||rs2378392||rs2425024||rs2425026||rs2425044||rs2425051||rs2425059||rs2425156||rs2425157||rs2425158||rs2425161||rs2425163||rs34298551||rs34414056||rs34433793||rs35724563||rs3746427||rs3748433||rs3790136||rs3827030||rs45563939||rs4911180||rs4911492||rs4911494||rs4911495||rs4911498||rs532201406||rs547181612||rs551320013||rs55783707||rs56054421||rs573616381||rs57545942||rs60267524||rs6058209||rs6058218||rs6058227||rs6058247||rs6058283||rs6058322||rs6058363||rs6060139||rs6060288||rs6060308||rs6060343||rs6060347||rs6060355||rs6060369||rs6060373||rs6060402||rs6060515||rs6060717||rs6060741||rs6060750||rs6087685||rs6088734||rs6088747||rs6088753||rs6088764||rs6088765||rs6088776||rs6088813||rs6088882||rs6088887||rs6088889||rs6119609||rs6119628||rs6120880||rs6120946||rs6120974||rs6120993||rs6120997||rs6121073||rs6141551||rs6142329||rs6142381||rs6142416||rs61478278||rs61479406||rs6579245||rs7261820||rs7261862||rs7264396||rs7266028||rs7272884||rs7280||rs73283804||rs738703||rs7409538||rs753827512||rs762537139||rs77699644||rs78084033||rs78185617||rs8114671||rs8116470||rs8123889||rs878639||rs932562	TRUE	intron_variant	MODIFIER	UQCC1	ENSG00000101019	1.249	0.971461	33971914	rs4911494	missense_variant	MODERATE	ENSG00000101019	UQCC1	0.005	UQCC1 (51830) - ENSG00000101019	UQCC1 (7170) - ENSG00000101019
20_10	29159419	34601871	FALSE	20	34008020	35420217	20:34008020_CTTTTT_C	chr20:34008020_C_CTTTTT	Ile	CTTTTT	C	0.6281	0.043	0.3639	0.6614	0.0165	0.0021	14.12	+++	0	0.671	2	0.1457	Isoleucine	mmol/L	Amino acids	Branched-chain amino acids	Non-derived	23465	23765	-0.00273427	0.0177142	0.0568368	-0.0201976	0.0144795	0.787698	-0.0166003	0.00215823	13.8379	rs1010759||rs10211771||rs10747514||rs112103450||rs113203744||rs113938713||rs11443640||rs11453665||rs11481307||rs11698796||rs117863149||rs1204656||rs1204660||rs12481228||rs12481365||rs12625762||rs137874109||rs139252705||rs1406947||rs1406948||rs140847108||rs143383||rs143384||rs143646210||rs147019139||rs17092784||rs1886693||rs2236160||rs2236164||rs224322||rs224329||rs224331||rs224333||rs224363||rs224415||rs224419||rs224424||rs2248393||rs2273684||rs2277862||rs2378390||rs2378392||rs2425024||rs2425026||rs2425044||rs2425051||rs2425059||rs2425143||rs2425156||rs2425157||rs2425158||rs2425161||rs2425163||rs34298551||rs34414056||rs34433793||rs35724563||rs3746427||rs3748433||rs3790136||rs3827030||rs45563939||rs4911180||rs4911492||rs4911494||rs4911495||rs4911498||rs532201406||rs547181612||rs551320013||rs55783707||rs56054421||rs573616381||rs57545942||rs60267524||rs6058209||rs6058218||rs6058227||rs6058247||rs6058283||rs6058322||rs6058363||rs6060288||rs6060308||rs6060343||rs6060347||rs6060355||rs6060369||rs6060373||rs6060402||rs6060515||rs6060524||rs6060547||rs6060578||rs6060717||rs6060741||rs6060750||rs6087685||rs6088734||rs6088747||rs6088753||rs6088764||rs6088765||rs6088776||rs6088813||rs6088882||rs6088887||rs6088889||rs61016611||rs6119609||rs6119628||rs6120880||rs6120946||rs6120974||rs6120993||rs6120997||rs6121073||rs6141551||rs6142329||rs6142381||rs6142416||rs61478278||rs61479406||rs6579245||rs7261820||rs7261862||rs7264396||rs7266028||rs7272884||rs7280||rs73283804||rs738703||rs753827512||rs77699644||rs78084033||rs78185617||rs8114671||rs8116470||rs8123889||rs878639||rs932562	TRUE	intergenic_variant	MODIFIER	-	-	0.635	0.976553	33971914	rs4911494	missense_variant	MODERATE	ENSG00000101019	UQCC1	0.005	UQCC1 (8076) - ENSG00000101019	UQCC1 (8076) - ENSG00000101019
20_10	29159419	34601871	FALSE	20	34008850	35421047	20:34008850_CAA_C	chr20:34008850_C_CAA	Gln	CAA	C	0.6353	0.0436	0.357	0.6786	0.0221	0.0022	23.86	+-+	29.7	2.845	2	0.6178	Glutamine	mmol/L	Amino acids		Non-derived	23461	23761	-0.011356	0.0190026	0.259553	0.00157109	0.0151536	0.0374295	-0.0227414	0.00219596	24.4058	rs1010759||rs10211771||rs10747514||rs113938713||rs11443640||rs11453665||rs11481307||rs117863149||rs1204656||rs1204660||rs12481365||rs12625762||rs13044899||rs137874109||rs139252705||rs1406947||rs1406948||rs140847108||rs143383||rs143384||rs17092784||rs1886693||rs2236160||rs2236164||rs224322||rs224329||rs224331||rs224333||rs224363||rs224415||rs224419||rs224424||rs2248393||rs2277862||rs2378390||rs2425024||rs2425026||rs2425044||rs2425051||rs2425059||rs2425156||rs2425157||rs2425158||rs2425161||rs2425163||rs34298551||rs34414056||rs35724563||rs3746427||rs3748433||rs3790136||rs3827030||rs45563939||rs4911180||rs4911492||rs4911494||rs4911495||rs4911498||rs532201406||rs547181612||rs550358837||rs551320013||rs573616381||rs57545942||rs60267524||rs6058209||rs6058218||rs6058227||rs6058247||rs6058283||rs6058363||rs6060288||rs6060308||rs6060343||rs6060347||rs6060355||rs6060369||rs6060373||rs6060402||rs6060515||rs6060717||rs6060741||rs6060750||rs6087685||rs6088618||rs6088734||rs6088747||rs6088753||rs6088764||rs6088765||rs6088813||rs6088882||rs6088887||rs6088889||rs6119609||rs6119628||rs6120880||rs6120946||rs6120974||rs6120993||rs6120997||rs6121073||rs6141551||rs6142329||rs6142381||rs6142416||rs61478278||rs61479406||rs6579245||rs7261820||rs7261862||rs7264396||rs7266028||rs7272884||rs7280||rs73283804||rs753827512||rs77699644||rs78185617||rs8114671||rs8116470||rs8123889||rs878639||rs932562	TRUE	intergenic_variant	MODIFIER	-	-	1.391	0.806839	33971914	rs4911494	missense_variant	MODERATE	ENSG00000101019	UQCC1	0.005	UQCC1 (8906) - ENSG00000101019	UQCC1 (8906) - ENSG00000101019
20_10	29159419	34601871	FALSE	20	34120437	35532612	20:34120437_CACACACACAA_C	chr20:34120437_C_CACACACACAA	Cholines	CACACACACAA	C	0.2164	0.0664	0.4458	0.7984	0.0185	0.0024	14.14	+++	0	0.457	2	0.09927	Total Cholines	mmol/L	Other lipids		Non-derived	23436	23736	-0.00959696	0.0174262	0.235207	-0.012612	0.013893	0.438915	-0.018815	0.00243163	13.9944	rs1010759||rs10211771||rs112103450||rs112579095||rs113203744||rs113938713||rs11443640||rs11481307||rs11543239||rs11697087||rs11698796||rs1204656||rs1204660||rs12481228||rs12481365||rs12625762||rs139252705||rs1406947||rs1406948||rs143025144||rs143383||rs143384||rs143646210||rs147019139||rs147407273||rs150116001||rs17092784||rs1886693||rs2236160||rs2236164||rs224322||rs224329||rs224331||rs224333||rs224363||rs224415||rs224419||rs224424||rs2248393||rs2277862||rs2378390||rs2378392||rs2425026||rs2425051||rs2425059||rs2425143||rs2425156||rs2425157||rs2425158||rs2425161||rs2425163||rs34298551||rs34414056||rs35724563||rs3748433||rs3790136||rs3827030||rs45563939||rs4911180||rs4911492||rs4911494||rs4911498||rs532201406||rs547181612||rs551320013||rs55783707||rs56054421||rs57545942||rs60267524||rs6058227||rs6058247||rs6058283||rs6058322||rs6058363||rs6060355||rs6060369||rs6060373||rs6060402||rs6060515||rs6060524||rs6060547||rs6060578||rs6060717||rs6060732||rs6060741||rs6060750||rs6088765||rs6088813||rs6088882||rs6088887||rs6088889||rs61016611||rs6119609||rs6119628||rs6120880||rs6120946||rs6120974||rs6120993||rs6120997||rs6121073||rs6141551||rs6142381||rs6142416||rs61478278||rs61479406||rs6579245||rs7261820||rs7261862||rs7264396||rs7266028||rs7267759||rs7273174||rs7280||rs73283804||rs738703||rs753827512||rs762537139||rs77480718||rs77699644||rs78084033||rs78185617||rs8116470||rs8123889||rs878639	TRUE	upstream_gene_variant	MODIFIER	C20orf173	ENSG00000125975	1.795	0.805379	34173046	rs1536147	splice_region_variant&non_coding_transcript_exon_variant	LOW	ENSG00000088340	FER1L4	12.89	C20orf173 (2956) - ENSG00000125975	C20orf173 (2956) - ENSG00000125975
20_10	29159419	34601871	FALSE	20	34120437	35532612	20:34120437_CACACACACAA_C	chr20:34120437_C_CACACACACAA	IDL_PL	CACACACACAA	C	0.217	0.0677	0.4458	0.7984	0.0165	0.0025	10.59	+-+	50.7	4.054	2	0.8804	Phospholipids in IDL	mmol/L	Lipoprotein subclasses	IDL (average diameter 28.6 nm)	Non-derived	23525	23825	-0.016229	0.0177305	0.443668	0.0117385	0.014246	0.38727	-0.0173971	0.0025375	11.1498	rs1010759||rs10211771||rs112103450||rs112579095||rs113203744||rs113938713||rs11443640||rs11481307||rs11543239||rs11697087||rs11698796||rs1204656||rs1204660||rs12481228||rs12481365||rs12625762||rs139252705||rs1406947||rs1406948||rs143025144||rs143383||rs143384||rs143646210||rs147019139||rs147407273||rs150116001||rs17092784||rs1886693||rs2236160||rs2236164||rs224322||rs224329||rs224331||rs224333||rs224363||rs224415||rs224419||rs224424||rs2248393||rs2277862||rs2378390||rs2378392||rs2425026||rs2425051||rs2425059||rs2425143||rs2425156||rs2425157||rs2425158||rs2425161||rs2425163||rs34298551||rs34414056||rs35724563||rs3748433||rs3790136||rs3827030||rs45563939||rs4911180||rs4911492||rs4911494||rs4911498||rs532201406||rs547181612||rs551320013||rs55783707||rs56054421||rs57545942||rs60267524||rs6058227||rs6058247||rs6058283||rs6058322||rs6058363||rs6060355||rs6060369||rs6060373||rs6060402||rs6060515||rs6060524||rs6060547||rs6060578||rs6060717||rs6060732||rs6060741||rs6060750||rs6088765||rs6088813||rs6088882||rs6088887||rs6088889||rs61016611||rs6119609||rs6119628||rs6120880||rs6120946||rs6120974||rs6120993||rs6120997||rs6121073||rs6141551||rs6142381||rs6142416||rs61478278||rs61479406||rs6579245||rs7261820||rs7261862||rs7264396||rs7266028||rs7267759||rs7273174||rs7280||rs73283804||rs738703||rs753827512||rs762537139||rs77480718||rs77699644||rs78084033||rs78185617||rs8116470||rs8123889||rs878639	TRUE	upstream_gene_variant	MODIFIER	C20orf173	ENSG00000125975	1.795	0.805379	34173046	rs1536147	splice_region_variant&non_coding_transcript_exon_variant	LOW	ENSG00000088340	FER1L4	12.89	C20orf173 (2956) - ENSG00000125975	C20orf173 (2956) - ENSG00000125975
20_10	29159419	34601871	FALSE	20	34120437	35532612	20:34120437_CACACACACAA_C	chr20:34120437_C_CACACACACAA	LDL_CE	CACACACACAA	C	0.2177	0.0692	0.4458	0.7984	0.0166	0.0025	10.12	+-+	18.9	2.466	2	0.5356	Cholesteryl Esters in LDL	mmol/L	Cholesteryl esters		Composite	23417	23717	-0.006721	0.0177499	0.151843	0.00402712	0.0144333	0.107776	-0.0174847	0.00261812	10.6168	rs1010759||rs10211771||rs112103450||rs112579095||rs113203744||rs113938713||rs11443640||rs11481307||rs11543239||rs11697087||rs11698796||rs1204656||rs1204660||rs12481228||rs12481365||rs12625762||rs139252705||rs1406947||rs1406948||rs143025144||rs143383||rs143384||rs143646210||rs147019139||rs147407273||rs150116001||rs17092784||rs1886693||rs2236160||rs2236164||rs224322||rs224329||rs224331||rs224333||rs224363||rs224415||rs224419||rs224424||rs2248393||rs2277862||rs2378390||rs2378392||rs2425026||rs2425051||rs2425059||rs2425143||rs2425156||rs2425157||rs2425158||rs2425161||rs2425163||rs34298551||rs34414056||rs35724563||rs3748433||rs3790136||rs3827030||rs45563939||rs4911180||rs4911492||rs4911494||rs4911498||rs532201406||rs547181612||rs551320013||rs55783707||rs56054421||rs57545942||rs60267524||rs6058227||rs6058247||rs6058283||rs6058322||rs6058363||rs6060355||rs6060369||rs6060373||rs6060402||rs6060515||rs6060524||rs6060547||rs6060578||rs6060717||rs6060732||rs6060741||rs6060750||rs6088765||rs6088813||rs6088882||rs6088887||rs6088889||rs61016611||rs6119609||rs6119628||rs6120880||rs6120946||rs6120974||rs6120993||rs6120997||rs6121073||rs6141551||rs6142381||rs6142416||rs61478278||rs61479406||rs6579245||rs7261820||rs7261862||rs7264396||rs7266028||rs7267759||rs7273174||rs7280||rs73283804||rs738703||rs753827512||rs762537139||rs77480718||rs77699644||rs78084033||rs78185617||rs8116470||rs8123889||rs878639	TRUE	upstream_gene_variant	MODIFIER	C20orf173	ENSG00000125975	1.795	0.805379	34173046	rs1536147	splice_region_variant&non_coding_transcript_exon_variant	LOW	ENSG00000088340	FER1L4	12.89	C20orf173 (2956) - ENSG00000125975	C20orf173 (2956) - ENSG00000125975
20_10	29159419	34601871	FALSE	20	34120437	35532612	20:34120437_CACACACACAA_C	chr20:34120437_C_CACACACACAA	LDL_L	CACACACACAA	C	0.2176	0.0691	0.4458	0.7984	0.0164	0.0025	9.93	+-+	20.9	2.529	2	0.5491	Total Lipids in LDL	mmol/L	Total lipids		Composite	23425	23725	-0.00779415	0.0177521	0.180048	0.00489921	0.0144268	0.134206	-0.0172835	0.00261383	10.4221	rs1010759||rs10211771||rs112103450||rs112579095||rs113203744||rs113938713||rs11443640||rs11481307||rs11543239||rs11697087||rs11698796||rs1204656||rs1204660||rs12481228||rs12481365||rs12625762||rs139252705||rs1406947||rs1406948||rs143025144||rs143383||rs143384||rs143646210||rs147019139||rs147407273||rs150116001||rs17092784||rs1886693||rs2236160||rs2236164||rs224322||rs224329||rs224331||rs224333||rs224363||rs224415||rs224419||rs224424||rs2248393||rs2277862||rs2378390||rs2378392||rs2425026||rs2425051||rs2425059||rs2425143||rs2425156||rs2425157||rs2425158||rs2425161||rs2425163||rs34298551||rs34414056||rs35724563||rs3748433||rs3790136||rs3827030||rs45563939||rs4911180||rs4911492||rs4911494||rs4911498||rs532201406||rs547181612||rs551320013||rs55783707||rs56054421||rs57545942||rs60267524||rs6058227||rs6058247||rs6058283||rs6058322||rs6058363||rs6060355||rs6060369||rs6060373||rs6060402||rs6060515||rs6060524||rs6060547||rs6060578||rs6060717||rs6060732||rs6060741||rs6060750||rs6088765||rs6088813||rs6088882||rs6088887||rs6088889||rs61016611||rs6119609||rs6119628||rs6120880||rs6120946||rs6120974||rs6120993||rs6120997||rs6121073||rs6141551||rs6142381||rs6142416||rs61478278||rs61479406||rs6579245||rs7261820||rs7261862||rs7264396||rs7266028||rs7267759||rs7273174||rs7280||rs73283804||rs738703||rs753827512||rs762537139||rs77480718||rs77699644||rs78084033||rs78185617||rs8116470||rs8123889||rs878639	TRUE	upstream_gene_variant	MODIFIER	C20orf173	ENSG00000125975	1.795	0.805379	34173046	rs1536147	splice_region_variant&non_coding_transcript_exon_variant	LOW	ENSG00000088340	FER1L4	12.89	C20orf173 (2956) - ENSG00000125975	C20orf173 (2956) - ENSG00000125975
20_10	29159419	34601871	FALSE	20	34120437	35532612	20:34120437_CACACACACAA_C	chr20:34120437_C_CACACACACAA	L_LDL_CE	CACACACACAA	C	0.2175	0.0688	0.4458	0.7984	0.0163	0.0025	9.93	+-+	32.1	2.947	2	0.6399	Cholesteryl Esters in Large LDL	mmol/L	Lipoprotein subclasses	Large LDL (average diameter 25.5 nm)	Non-derived	23534	23834	-0.00665252	0.0177573	0.150009	0.00651734	0.0143814	0.186806	-0.0172515	0.00259716	10.5107	rs1010759||rs10211771||rs112103450||rs112579095||rs113203744||rs113938713||rs11443640||rs11481307||rs11543239||rs11697087||rs11698796||rs1204656||rs1204660||rs12481228||rs12481365||rs12625762||rs139252705||rs1406947||rs1406948||rs143025144||rs143383||rs143384||rs143646210||rs147019139||rs147407273||rs150116001||rs17092784||rs1886693||rs2236160||rs2236164||rs224322||rs224329||rs224331||rs224333||rs224363||rs224415||rs224419||rs224424||rs2248393||rs2277862||rs2378390||rs2378392||rs2425026||rs2425051||rs2425059||rs2425143||rs2425156||rs2425157||rs2425158||rs2425161||rs2425163||rs34298551||rs34414056||rs35724563||rs3748433||rs3790136||rs3827030||rs45563939||rs4911180||rs4911492||rs4911494||rs4911498||rs532201406||rs547181612||rs551320013||rs55783707||rs56054421||rs57545942||rs60267524||rs6058227||rs6058247||rs6058283||rs6058322||rs6058363||rs6060355||rs6060369||rs6060373||rs6060402||rs6060515||rs6060524||rs6060547||rs6060578||rs6060717||rs6060732||rs6060741||rs6060750||rs6088765||rs6088813||rs6088882||rs6088887||rs6088889||rs61016611||rs6119609||rs6119628||rs6120880||rs6120946||rs6120974||rs6120993||rs6120997||rs6121073||rs6141551||rs6142381||rs6142416||rs61478278||rs61479406||rs6579245||rs7261820||rs7261862||rs7264396||rs7266028||rs7267759||rs7273174||rs7280||rs73283804||rs738703||rs753827512||rs762537139||rs77480718||rs77699644||rs78084033||rs78185617||rs8116470||rs8123889||rs878639	TRUE	upstream_gene_variant	MODIFIER	C20orf173	ENSG00000125975	1.795	0.805379	34173046	rs1536147	splice_region_variant&non_coding_transcript_exon_variant	LOW	ENSG00000088340	FER1L4	12.89	C20orf173 (2956) - ENSG00000125975	C20orf173 (2956) - ENSG00000125975
20_10	29159419	34601871	FALSE	20	34120437	35532612	20:34120437_CACACACACAA_C	chr20:34120437_C_CACACACACAA	MUFA	CACACACACAA	C	0.217	0.0678	0.4458	0.7984	0.0194	0.0025	14.11	+++	0	1.713	2	0.372	Monounsaturated Fatty Acids	mmol/L	Fatty acids		Non-derived	23447	23747	-0.0102584	0.017666	0.250687	-0.0368222	0.0145646	1.94062	-0.0190875	0.0025648	13.004	rs1010759||rs10211771||rs112103450||rs112579095||rs113203744||rs113938713||rs11443640||rs11481307||rs11543239||rs11697087||rs11698796||rs1204656||rs1204660||rs12481228||rs12481365||rs12625762||rs139252705||rs1406947||rs1406948||rs143025144||rs143383||rs143384||rs143646210||rs147019139||rs147407273||rs150116001||rs17092784||rs1886693||rs2236160||rs2236164||rs224322||rs224329||rs224331||rs224333||rs224363||rs224415||rs224419||rs224424||rs2248393||rs2277862||rs2378390||rs2378392||rs2425026||rs2425051||rs2425059||rs2425143||rs2425156||rs2425157||rs2425158||rs2425161||rs2425163||rs34298551||rs34414056||rs35724563||rs3748433||rs3790136||rs3827030||rs45563939||rs4911180||rs4911492||rs4911494||rs4911498||rs532201406||rs547181612||rs551320013||rs55783707||rs56054421||rs57545942||rs60267524||rs6058227||rs6058247||rs6058283||rs6058322||rs6058363||rs6060355||rs6060369||rs6060373||rs6060402||rs6060515||rs6060524||rs6060547||rs6060578||rs6060717||rs6060732||rs6060741||rs6060750||rs6088765||rs6088813||rs6088882||rs6088887||rs6088889||rs61016611||rs6119609||rs6119628||rs6120880||rs6120946||rs6120974||rs6120993||rs6120997||rs6121073||rs6141551||rs6142381||rs6142416||rs61478278||rs61479406||rs6579245||rs7261820||rs7261862||rs7264396||rs7266028||rs7267759||rs7273174||rs7280||rs73283804||rs738703||rs753827512||rs762537139||rs77480718||rs77699644||rs78084033||rs78185617||rs8116470||rs8123889||rs878639	TRUE	upstream_gene_variant	MODIFIER	C20orf173	ENSG00000125975	1.795	0.805379	34173046	rs1536147	splice_region_variant&non_coding_transcript_exon_variant	LOW	ENSG00000088340	FER1L4	12.89	C20orf173 (2956) - ENSG00000125975	C20orf173 (2956) - ENSG00000125975
20_10	29159419	34601871	FALSE	20	34120437	35532612	20:34120437_CACACACACAA_C	chr20:34120437_C_CACACACACAA	Omega_6	CACACACACAA	C	0.2169	0.0676	0.4458	0.7984	0.0214	0.0025	17.11	+++	0	0.815	2	0.177	Omega-6 Fatty Acids	mmol/L	Fatty acids		Non-derived	23445	23745	-0.00915142	0.0177923	0.216805	-0.0135179	0.0144256	0.457523	-0.0219275	0.00255422	17.041	rs1010759||rs10211771||rs112103450||rs112579095||rs113203744||rs113938713||rs11443640||rs11481307||rs11543239||rs11697087||rs11698796||rs1204656||rs1204660||rs12481228||rs12481365||rs12625762||rs139252705||rs1406947||rs1406948||rs143025144||rs143383||rs143384||rs143646210||rs147019139||rs147407273||rs150116001||rs17092784||rs1886693||rs2236160||rs2236164||rs224322||rs224329||rs224331||rs224333||rs224363||rs224415||rs224419||rs224424||rs2248393||rs2277862||rs2378390||rs2378392||rs2425026||rs2425051||rs2425059||rs2425143||rs2425156||rs2425157||rs2425158||rs2425161||rs2425163||rs34298551||rs34414056||rs35724563||rs3748433||rs3790136||rs3827030||rs45563939||rs4911180||rs4911492||rs4911494||rs4911498||rs532201406||rs547181612||rs551320013||rs55783707||rs56054421||rs57545942||rs60267524||rs6058227||rs6058247||rs6058283||rs6058322||rs6058363||rs6060355||rs6060369||rs6060373||rs6060402||rs6060515||rs6060524||rs6060547||rs6060578||rs6060717||rs6060732||rs6060741||rs6060750||rs6088765||rs6088813||rs6088882||rs6088887||rs6088889||rs61016611||rs6119609||rs6119628||rs6120880||rs6120946||rs6120974||rs6120993||rs6120997||rs6121073||rs6141551||rs6142381||rs6142416||rs61478278||rs61479406||rs6579245||rs7261820||rs7261862||rs7264396||rs7266028||rs7267759||rs7273174||rs7280||rs73283804||rs738703||rs753827512||rs762537139||rs77480718||rs77699644||rs78084033||rs78185617||rs8116470||rs8123889||rs878639	TRUE	upstream_gene_variant	MODIFIER	C20orf173	ENSG00000125975	1.795	0.805379	34173046	rs1536147	splice_region_variant&non_coding_transcript_exon_variant	LOW	ENSG00000088340	FER1L4	12.89	C20orf173 (2956) - ENSG00000125975	C20orf173 (2956) - ENSG00000125975
20_10	29159419	34601871	FALSE	20	34120437	35532612	20:34120437_CACACACACAA_C	chr20:34120437_C_CACACACACAA	Phosphatidylc	CACACACACAA	C	0.2161	0.0658	0.4458	0.7984	0.018	0.0024	13.72	+++	0	0.734	2	0.1593	Phosphatidylcholines	mmol/L	Other lipids		Non-derived	23437	23737	-0.00565566	0.0174701	0.12718	-0.0117708	0.0138833	0.401726	-0.0184396	0.00241012	13.6999	rs1010759||rs10211771||rs112103450||rs112579095||rs113203744||rs113938713||rs11443640||rs11481307||rs11543239||rs11697087||rs11698796||rs1204656||rs1204660||rs12481228||rs12481365||rs12625762||rs139252705||rs1406947||rs1406948||rs143025144||rs143383||rs143384||rs143646210||rs147019139||rs147407273||rs150116001||rs17092784||rs1886693||rs2236160||rs2236164||rs224322||rs224329||rs224331||rs224333||rs224363||rs224415||rs224419||rs224424||rs2248393||rs2277862||rs2378390||rs2378392||rs2425026||rs2425051||rs2425059||rs2425143||rs2425156||rs2425157||rs2425158||rs2425161||rs2425163||rs34298551||rs34414056||rs35724563||rs3748433||rs3790136||rs3827030||rs45563939||rs4911180||rs4911492||rs4911494||rs4911498||rs532201406||rs547181612||rs551320013||rs55783707||rs56054421||rs57545942||rs60267524||rs6058227||rs6058247||rs6058283||rs6058322||rs6058363||rs6060355||rs6060369||rs6060373||rs6060402||rs6060515||rs6060524||rs6060547||rs6060578||rs6060717||rs6060732||rs6060741||rs6060750||rs6088765||rs6088813||rs6088882||rs6088887||rs6088889||rs61016611||rs6119609||rs6119628||rs6120880||rs6120946||rs6120974||rs6120993||rs6120997||rs6121073||rs6141551||rs6142381||rs6142416||rs61478278||rs61479406||rs6579245||rs7261820||rs7261862||rs7264396||rs7266028||rs7267759||rs7273174||rs7280||rs73283804||rs738703||rs753827512||rs762537139||rs77480718||rs77699644||rs78084033||rs78185617||rs8116470||rs8123889||rs878639	TRUE	upstream_gene_variant	MODIFIER	C20orf173	ENSG00000125975	1.795	0.805379	34173046	rs1536147	splice_region_variant&non_coding_transcript_exon_variant	LOW	ENSG00000088340	FER1L4	12.89	C20orf173 (2956) - ENSG00000125975	C20orf173 (2956) - ENSG00000125975
20_10	29159419	34601871	FALSE	20	34120437	35532612	20:34120437_CACACACACAA_C	chr20:34120437_C_CACACACACAA	Phosphoglyc	CACACACACAA	C	0.2164	0.0664	0.4458	0.7984	0.019	0.0024	14.89	+++	0	0.462	2	0.1004	Phosphoglycerides	mmol/L	Other lipids		Non-derived	23434	23734	-0.00730084	0.0174417	0.170362	-0.0196503	0.013949	0.798831	-0.0192492	0.00243997	14.5166	rs1010759||rs10211771||rs112103450||rs112579095||rs113203744||rs113938713||rs11443640||rs11481307||rs11543239||rs11697087||rs11698796||rs1204656||rs1204660||rs12481228||rs12481365||rs12625762||rs139252705||rs1406947||rs1406948||rs143025144||rs143383||rs143384||rs143646210||rs147019139||rs147407273||rs150116001||rs17092784||rs1886693||rs2236160||rs2236164||rs224322||rs224329||rs224331||rs224333||rs224363||rs224415||rs224419||rs224424||rs2248393||rs2277862||rs2378390||rs2378392||rs2425026||rs2425051||rs2425059||rs2425143||rs2425156||rs2425157||rs2425158||rs2425161||rs2425163||rs34298551||rs34414056||rs35724563||rs3748433||rs3790136||rs3827030||rs45563939||rs4911180||rs4911492||rs4911494||rs4911498||rs532201406||rs547181612||rs551320013||rs55783707||rs56054421||rs57545942||rs60267524||rs6058227||rs6058247||rs6058283||rs6058322||rs6058363||rs6060355||rs6060369||rs6060373||rs6060402||rs6060515||rs6060524||rs6060547||rs6060578||rs6060717||rs6060732||rs6060741||rs6060750||rs6088765||rs6088813||rs6088882||rs6088887||rs6088889||rs61016611||rs6119609||rs6119628||rs6120880||rs6120946||rs6120974||rs6120993||rs6120997||rs6121073||rs6141551||rs6142381||rs6142416||rs61478278||rs61479406||rs6579245||rs7261820||rs7261862||rs7264396||rs7266028||rs7267759||rs7273174||rs7280||rs73283804||rs738703||rs753827512||rs762537139||rs77480718||rs77699644||rs78084033||rs78185617||rs8116470||rs8123889||rs878639	TRUE	upstream_gene_variant	MODIFIER	C20orf173	ENSG00000125975	1.795	0.805379	34173046	rs1536147	splice_region_variant&non_coding_transcript_exon_variant	LOW	ENSG00000088340	FER1L4	12.89	C20orf173 (2956) - ENSG00000125975	C20orf173 (2956) - ENSG00000125975
20_10	29159419	34601871	FALSE	20	34120437	35532612	20:34120437_CACACACACAA_C	chr20:34120437_C_CACACACACAA	SFA	CACACACACAA	C	0.2174	0.0686	0.4458	0.7984	0.0181	0.0025	12.16	+++	0	1.032	2	0.2242	Saturated Fatty Acids	mmol/L	Fatty acids		Non-derived	23448	23748	-0.0121923	0.0176735	0.309556	-0.0319054	0.0144813	1.5594	-0.0178177	0.00259124	11.2111	rs1010759||rs10211771||rs112103450||rs112579095||rs113203744||rs113938713||rs11443640||rs11481307||rs11543239||rs11697087||rs11698796||rs1204656||rs1204660||rs12481228||rs12481365||rs12625762||rs139252705||rs1406947||rs1406948||rs143025144||rs143383||rs143384||rs143646210||rs147019139||rs147407273||rs150116001||rs17092784||rs1886693||rs2236160||rs2236164||rs224322||rs224329||rs224331||rs224333||rs224363||rs224415||rs224419||rs224424||rs2248393||rs2277862||rs2378390||rs2378392||rs2425026||rs2425051||rs2425059||rs2425143||rs2425156||rs2425157||rs2425158||rs2425161||rs2425163||rs34298551||rs34414056||rs35724563||rs3748433||rs3790136||rs3827030||rs45563939||rs4911180||rs4911492||rs4911494||rs4911498||rs532201406||rs547181612||rs551320013||rs55783707||rs56054421||rs57545942||rs60267524||rs6058227||rs6058247||rs6058283||rs6058322||rs6058363||rs6060355||rs6060369||rs6060373||rs6060402||rs6060515||rs6060524||rs6060547||rs6060578||rs6060717||rs6060732||rs6060741||rs6060750||rs6088765||rs6088813||rs6088882||rs6088887||rs6088889||rs61016611||rs6119609||rs6119628||rs6120880||rs6120946||rs6120974||rs6120993||rs6120997||rs6121073||rs6141551||rs6142381||rs6142416||rs61478278||rs61479406||rs6579245||rs7261820||rs7261862||rs7264396||rs7266028||rs7267759||rs7273174||rs7280||rs73283804||rs738703||rs753827512||rs762537139||rs77480718||rs77699644||rs78084033||rs78185617||rs8116470||rs8123889||rs878639	TRUE	upstream_gene_variant	MODIFIER	C20orf173	ENSG00000125975	1.795	0.805379	34173046	rs1536147	splice_region_variant&non_coding_transcript_exon_variant	LOW	ENSG00000088340	FER1L4	12.89	C20orf173 (2956) - ENSG00000125975	C20orf173 (2956) - ENSG00000125975
20_10	29159419	34601871	FALSE	20	34120437	35532612	20:34120437_CACACACACAA_C	chr20:34120437_C_CACACACACAA	Total_C	CACACACACAA	C	0.2171	0.068	0.4458	0.7984	0.0175	0.0025	11.81	+-+	29	2.817	2	0.6117	Total Cholesterol	mmol/L	Cholesterol		Composite	23400	23700	-0.0142887	0.0176884	0.377572	0.00571696	0.0142099	0.162761	-0.0183628	0.00254702	12.2507	rs1010759||rs10211771||rs112103450||rs112579095||rs113203744||rs113938713||rs11443640||rs11481307||rs11543239||rs11697087||rs11698796||rs1204656||rs1204660||rs12481228||rs12481365||rs12625762||rs139252705||rs1406947||rs1406948||rs143025144||rs143383||rs143384||rs143646210||rs147019139||rs147407273||rs150116001||rs17092784||rs1886693||rs2236160||rs2236164||rs224322||rs224329||rs224331||rs224333||rs224363||rs224415||rs224419||rs224424||rs2248393||rs2277862||rs2378390||rs2378392||rs2425026||rs2425051||rs2425059||rs2425143||rs2425156||rs2425157||rs2425158||rs2425161||rs2425163||rs34298551||rs34414056||rs35724563||rs3748433||rs3790136||rs3827030||rs45563939||rs4911180||rs4911492||rs4911494||rs4911498||rs532201406||rs547181612||rs551320013||rs55783707||rs56054421||rs57545942||rs60267524||rs6058227||rs6058247||rs6058283||rs6058322||rs6058363||rs6060355||rs6060369||rs6060373||rs6060402||rs6060515||rs6060524||rs6060547||rs6060578||rs6060717||rs6060732||rs6060741||rs6060750||rs6088765||rs6088813||rs6088882||rs6088887||rs6088889||rs61016611||rs6119609||rs6119628||rs6120880||rs6120946||rs6120974||rs6120993||rs6120997||rs6121073||rs6141551||rs6142381||rs6142416||rs61478278||rs61479406||rs6579245||rs7261820||rs7261862||rs7264396||rs7266028||rs7267759||rs7273174||rs7280||rs73283804||rs738703||rs753827512||rs762537139||rs77480718||rs77699644||rs78084033||rs78185617||rs8116470||rs8123889||rs878639	TRUE	upstream_gene_variant	MODIFIER	C20orf173	ENSG00000125975	1.795	0.805379	34173046	rs1536147	splice_region_variant&non_coding_transcript_exon_variant	LOW	ENSG00000088340	FER1L4	12.89	C20orf173 (2956) - ENSG00000125975	C20orf173 (2956) - ENSG00000125975
20_10	29159419	34601871	FALSE	20	34120437	35532612	20:34120437_CACACACACAA_C	chr20:34120437_C_CACACACACAA	Total_CE	CACACACACAA	C	0.2171	0.0679	0.4458	0.7984	0.0173	0.0025	11.61	+-+	31.1	2.901	2	0.63	Total Esterified Cholesterol	mmol/L	Cholesteryl esters		Composite	23415	23715	-0.0132849	0.0176535	0.345123	0.00615394	0.0141632	0.177881	-0.018129	0.00253303	12.0839	rs1010759||rs10211771||rs112103450||rs112579095||rs113203744||rs113938713||rs11443640||rs11481307||rs11543239||rs11697087||rs11698796||rs1204656||rs1204660||rs12481228||rs12481365||rs12625762||rs139252705||rs1406947||rs1406948||rs143025144||rs143383||rs143384||rs143646210||rs147019139||rs147407273||rs150116001||rs17092784||rs1886693||rs2236160||rs2236164||rs224322||rs224329||rs224331||rs224333||rs224363||rs224415||rs224419||rs224424||rs2248393||rs2277862||rs2378390||rs2378392||rs2425026||rs2425051||rs2425059||rs2425143||rs2425156||rs2425157||rs2425158||rs2425161||rs2425163||rs34298551||rs34414056||rs35724563||rs3748433||rs3790136||rs3827030||rs45563939||rs4911180||rs4911492||rs4911494||rs4911498||rs532201406||rs547181612||rs551320013||rs55783707||rs56054421||rs57545942||rs60267524||rs6058227||rs6058247||rs6058283||rs6058322||rs6058363||rs6060355||rs6060369||rs6060373||rs6060402||rs6060515||rs6060524||rs6060547||rs6060578||rs6060717||rs6060732||rs6060741||rs6060750||rs6088765||rs6088813||rs6088882||rs6088887||rs6088889||rs61016611||rs6119609||rs6119628||rs6120880||rs6120946||rs6120974||rs6120993||rs6120997||rs6121073||rs6141551||rs6142381||rs6142416||rs61478278||rs61479406||rs6579245||rs7261820||rs7261862||rs7264396||rs7266028||rs7267759||rs7273174||rs7280||rs73283804||rs738703||rs753827512||rs762537139||rs77480718||rs77699644||rs78084033||rs78185617||rs8116470||rs8123889||rs878639	TRUE	upstream_gene_variant	MODIFIER	C20orf173	ENSG00000125975	1.795	0.805379	34173046	rs1536147	splice_region_variant&non_coding_transcript_exon_variant	LOW	ENSG00000088340	FER1L4	12.89	C20orf173 (2956) - ENSG00000125975	C20orf173 (2956) - ENSG00000125975
20_10	29159419	34601871	FALSE	20	34120437	35532612	20:34120437_CACACACACAA_C	chr20:34120437_C_CACACACACAA	Total_FA	CACACACACAA	C	0.2172	0.0682	0.4458	0.7984	0.0211	0.0025	16.28	+++	0	0.534	2	0.1161	Total Fatty Acids	mmol/L	Fatty acids		Composite	23442	23742	-0.0124934	0.0177677	0.316991	-0.0290329	0.014505	1.34362	-0.0210321	0.00258341	15.4074	rs1010759||rs10211771||rs112103450||rs112579095||rs113203744||rs113938713||rs11443640||rs11481307||rs11543239||rs11697087||rs11698796||rs1204656||rs1204660||rs12481228||rs12481365||rs12625762||rs139252705||rs1406947||rs1406948||rs143025144||rs143383||rs143384||rs143646210||rs147019139||rs147407273||rs150116001||rs17092784||rs1886693||rs2236160||rs2236164||rs224322||rs224329||rs224331||rs224333||rs224363||rs224415||rs224419||rs224424||rs2248393||rs2277862||rs2378390||rs2378392||rs2425026||rs2425051||rs2425059||rs2425143||rs2425156||rs2425157||rs2425158||rs2425161||rs2425163||rs34298551||rs34414056||rs35724563||rs3748433||rs3790136||rs3827030||rs45563939||rs4911180||rs4911492||rs4911494||rs4911498||rs532201406||rs547181612||rs551320013||rs55783707||rs56054421||rs57545942||rs60267524||rs6058227||rs6058247||rs6058283||rs6058322||rs6058363||rs6060355||rs6060369||rs6060373||rs6060402||rs6060515||rs6060524||rs6060547||rs6060578||rs6060717||rs6060732||rs6060741||rs6060750||rs6088765||rs6088813||rs6088882||rs6088887||rs6088889||rs61016611||rs6119609||rs6119628||rs6120880||rs6120946||rs6120974||rs6120993||rs6120997||rs6121073||rs6141551||rs6142381||rs6142416||rs61478278||rs61479406||rs6579245||rs7261820||rs7261862||rs7264396||rs7266028||rs7267759||rs7273174||rs7280||rs73283804||rs738703||rs753827512||rs762537139||rs77480718||rs77699644||rs78084033||rs78185617||rs8116470||rs8123889||rs878639	TRUE	upstream_gene_variant	MODIFIER	C20orf173	ENSG00000125975	1.795	0.805379	34173046	rs1536147	splice_region_variant&non_coding_transcript_exon_variant	LOW	ENSG00000088340	FER1L4	12.89	C20orf173 (2956) - ENSG00000125975	C20orf173 (2956) - ENSG00000125975
20_10	29159419	34601871	FALSE	20	34120437	35532612	20:34120437_CACACACACAA_C	chr20:34120437_C_CACACACACAA	Total_FC	CACACACACAA	C	0.2173	0.0685	0.4458	0.7984	0.0178	0.0025	11.87	+-+	21.9	2.56	2	0.5559	Total Free Cholesterol	mmol/L	Free cholesterol		Composite	23419	23719	-0.0171181	0.0177504	0.475141	0.00470296	0.014311	0.129339	-0.0185555	0.0025785	12.2084	rs1010759||rs10211771||rs112103450||rs112579095||rs113203744||rs113938713||rs11443640||rs11481307||rs11543239||rs11697087||rs11698796||rs1204656||rs1204660||rs12481228||rs12481365||rs12625762||rs139252705||rs1406947||rs1406948||rs143025144||rs143383||rs143384||rs143646210||rs147019139||rs147407273||rs150116001||rs17092784||rs1886693||rs2236160||rs2236164||rs224322||rs224329||rs224331||rs224333||rs224363||rs224415||rs224419||rs224424||rs2248393||rs2277862||rs2378390||rs2378392||rs2425026||rs2425051||rs2425059||rs2425143||rs2425156||rs2425157||rs2425158||rs2425161||rs2425163||rs34298551||rs34414056||rs35724563||rs3748433||rs3790136||rs3827030||rs45563939||rs4911180||rs4911492||rs4911494||rs4911498||rs532201406||rs547181612||rs551320013||rs55783707||rs56054421||rs57545942||rs60267524||rs6058227||rs6058247||rs6058283||rs6058322||rs6058363||rs6060355||rs6060369||rs6060373||rs6060402||rs6060515||rs6060524||rs6060547||rs6060578||rs6060717||rs6060732||rs6060741||rs6060750||rs6088765||rs6088813||rs6088882||rs6088887||rs6088889||rs61016611||rs6119609||rs6119628||rs6120880||rs6120946||rs6120974||rs6120993||rs6120997||rs6121073||rs6141551||rs6142381||rs6142416||rs61478278||rs61479406||rs6579245||rs7261820||rs7261862||rs7264396||rs7266028||rs7267759||rs7273174||rs7280||rs73283804||rs738703||rs753827512||rs762537139||rs77480718||rs77699644||rs78084033||rs78185617||rs8116470||rs8123889||rs878639	TRUE	upstream_gene_variant	MODIFIER	C20orf173	ENSG00000125975	1.795	0.805379	34173046	rs1536147	splice_region_variant&non_coding_transcript_exon_variant	LOW	ENSG00000088340	FER1L4	12.89	C20orf173 (2956) - ENSG00000125975	C20orf173 (2956) - ENSG00000125975
20_10	29159419	34601871	FALSE	20	34120437	35532612	20:34120437_CACACACACAA_C	chr20:34120437_C_CACACACACAA	Total_L	CACACACACAA	C	0.2175	0.0687	0.4458	0.7984	0.0193	0.0025	13.65	+++	0	1.005	2	0.2183	Total Lipids in Lipoprotein Particles	mmol/L	Total lipids		Composite	23423	23723	-0.0127661	0.0177349	0.326398	-0.00625177	0.0143797	0.178006	-0.0198574	0.00259395	13.7147	rs1010759||rs10211771||rs112103450||rs112579095||rs113203744||rs113938713||rs11443640||rs11481307||rs11543239||rs11697087||rs11698796||rs1204656||rs1204660||rs12481228||rs12481365||rs12625762||rs139252705||rs1406947||rs1406948||rs143025144||rs143383||rs143384||rs143646210||rs147019139||rs147407273||rs150116001||rs17092784||rs1886693||rs2236160||rs2236164||rs224322||rs224329||rs224331||rs224333||rs224363||rs224415||rs224419||rs224424||rs2248393||rs2277862||rs2378390||rs2378392||rs2425026||rs2425051||rs2425059||rs2425143||rs2425156||rs2425157||rs2425158||rs2425161||rs2425163||rs34298551||rs34414056||rs35724563||rs3748433||rs3790136||rs3827030||rs45563939||rs4911180||rs4911492||rs4911494||rs4911498||rs532201406||rs547181612||rs551320013||rs55783707||rs56054421||rs57545942||rs60267524||rs6058227||rs6058247||rs6058283||rs6058322||rs6058363||rs6060355||rs6060369||rs6060373||rs6060402||rs6060515||rs6060524||rs6060547||rs6060578||rs6060717||rs6060732||rs6060741||rs6060750||rs6088765||rs6088813||rs6088882||rs6088887||rs6088889||rs61016611||rs6119609||rs6119628||rs6120880||rs6120946||rs6120974||rs6120993||rs6120997||rs6121073||rs6141551||rs6142381||rs6142416||rs61478278||rs61479406||rs6579245||rs7261820||rs7261862||rs7264396||rs7266028||rs7267759||rs7273174||rs7280||rs73283804||rs738703||rs753827512||rs762537139||rs77480718||rs77699644||rs78084033||rs78185617||rs8116470||rs8123889||rs878639	TRUE	upstream_gene_variant	MODIFIER	C20orf173	ENSG00000125975	1.795	0.805379	34173046	rs1536147	splice_region_variant&non_coding_transcript_exon_variant	LOW	ENSG00000088340	FER1L4	12.89	C20orf173 (2956) - ENSG00000125975	C20orf173 (2956) - ENSG00000125975
20_10	29159419	34601871	FALSE	20	34120437	35532612	20:34120437_CACACACACAA_C	chr20:34120437_C_CACACACACAA	Total_PL	CACACACACAA	C	0.2168	0.0673	0.4458	0.7984	0.0192	0.0024	14.61	+++	0	0.795	2	0.1727	Total Phospholipids in Lipoprotein Particles	mmol/L	Phospholipids		Composite	23411	23711	-0.0120512	0.0175073	0.308714	-0.00841992	0.01407	0.259991	-0.0197071	0.0024904	14.6006	rs1010759||rs10211771||rs112103450||rs112579095||rs113203744||rs113938713||rs11443640||rs11481307||rs11543239||rs11697087||rs11698796||rs1204656||rs1204660||rs12481228||rs12481365||rs12625762||rs139252705||rs1406947||rs1406948||rs143025144||rs143383||rs143384||rs143646210||rs147019139||rs147407273||rs150116001||rs17092784||rs1886693||rs2236160||rs2236164||rs224322||rs224329||rs224331||rs224333||rs224363||rs224415||rs224419||rs224424||rs2248393||rs2277862||rs2378390||rs2378392||rs2425026||rs2425051||rs2425059||rs2425143||rs2425156||rs2425157||rs2425158||rs2425161||rs2425163||rs34298551||rs34414056||rs35724563||rs3748433||rs3790136||rs3827030||rs45563939||rs4911180||rs4911492||rs4911494||rs4911498||rs532201406||rs547181612||rs551320013||rs55783707||rs56054421||rs57545942||rs60267524||rs6058227||rs6058247||rs6058283||rs6058322||rs6058363||rs6060355||rs6060369||rs6060373||rs6060402||rs6060515||rs6060524||rs6060547||rs6060578||rs6060717||rs6060732||rs6060741||rs6060750||rs6088765||rs6088813||rs6088882||rs6088887||rs6088889||rs61016611||rs6119609||rs6119628||rs6120880||rs6120946||rs6120974||rs6120993||rs6120997||rs6121073||rs6141551||rs6142381||rs6142416||rs61478278||rs61479406||rs6579245||rs7261820||rs7261862||rs7264396||rs7266028||rs7267759||rs7273174||rs7280||rs73283804||rs738703||rs753827512||rs762537139||rs77480718||rs77699644||rs78084033||rs78185617||rs8116470||rs8123889||rs878639	TRUE	upstream_gene_variant	MODIFIER	C20orf173	ENSG00000125975	1.795	0.805379	34173046	rs1536147	splice_region_variant&non_coding_transcript_exon_variant	LOW	ENSG00000088340	FER1L4	12.89	C20orf173 (2956) - ENSG00000125975	C20orf173 (2956) - ENSG00000125975
20_10	29159419	34601871	FALSE	20	34124336	35536512	rs60517948	chr20:34124336_A_C	ApoB	A	C	0.1382	0.0291	0.7171	0.8684	0.0209	0.003	11.4	+++	0	0.299	2	0.06502	Apolipoprotein B	g/l	Apolipoproteins		Non-derived	23439	23739	-0.015465	0.0217166	0.322041	-0.0285464	0.0158598	1.14344	-0.0206944	0.00309572	10.6361	rs1010759||rs10211771||rs112103450||rs113203744||rs113938713||rs11443640||rs11481307||rs11697087||rs11698796||rs1204656||rs12481228||rs12481365||rs12625762||rs139252705||rs1406947||rs1406948||rs143025144||rs143383||rs143384||rs143646210||rs147019139||rs17092784||rs1886693||rs2236160||rs2236164||rs224322||rs224329||rs224331||rs224333||rs224363||rs224415||rs224419||rs224424||rs2248393||rs2277862||rs2378390||rs2378392||rs2425059||rs2425143||rs2425156||rs2425157||rs2425158||rs2425161||rs2425163||rs34298551||rs34414056||rs35724563||rs3748433||rs3790136||rs3827030||rs45563939||rs4911180||rs4911492||rs4911494||rs532201406||rs547181612||rs551320013||rs55783707||rs57545942||rs60267524||rs6058247||rs6058283||rs6058322||rs6058363||rs6060355||rs6060369||rs6060373||rs6060402||rs6060515||rs6060524||rs6060547||rs6060578||rs6060717||rs6060741||rs6060750||rs6088813||rs6088882||rs6088887||rs6088889||rs61016611||rs6119609||rs6119628||rs6120946||rs6120974||rs6120993||rs6120997||rs6121073||rs6141551||rs6142381||rs6142416||rs61479406||rs6579245||rs7261820||rs7261862||rs7264396||rs7266028||rs7267759||rs7273174||rs73283804||rs738703||rs753827512||rs77480718||rs78084033||rs78185617||rs8116470||rs8123889||rs878639	TRUE	intergenic_variant	MODIFIER	-	-	7.942	0.865756	34116282	rs7261862	missense_variant&splice_region_variant	MODERATE	ENSG00000125975	C20orf173	6.070	ERGIC3 (5434) - ENSG00000125991	ERGIC3 (5434) - ENSG00000125991
20_10	29159419	34601871	FALSE	20	34124336	35536512	rs60517948	chr20:34124336_A_C	LDL_P	A	C	0.1382	0.0291	0.7171	0.8684	0.0214	0.003	11.98	+++	0	0.466	2	0.1012	Concentration of LDL Particles	mmol/L	Lipoprotein particle concentrations		Composite	23429	23729	-0.0165265	0.0216994	0.350379	-0.0315425	0.015862	1.33021	-0.0211474	0.00309571	11.0747	rs1010759||rs10211771||rs112103450||rs113203744||rs113938713||rs11443640||rs11481307||rs11697087||rs11698796||rs1204656||rs12481228||rs12481365||rs12625762||rs139252705||rs1406947||rs1406948||rs143025144||rs143383||rs143384||rs143646210||rs147019139||rs17092784||rs1886693||rs2236160||rs2236164||rs224322||rs224329||rs224331||rs224333||rs224363||rs224415||rs224419||rs224424||rs2248393||rs2277862||rs2378390||rs2378392||rs2425059||rs2425143||rs2425156||rs2425157||rs2425158||rs2425161||rs2425163||rs34298551||rs34414056||rs35724563||rs3748433||rs3790136||rs3827030||rs45563939||rs4911180||rs4911492||rs4911494||rs532201406||rs547181612||rs551320013||rs55783707||rs57545942||rs60267524||rs6058247||rs6058283||rs6058322||rs6058363||rs6060355||rs6060369||rs6060373||rs6060402||rs6060515||rs6060524||rs6060547||rs6060578||rs6060717||rs6060741||rs6060750||rs6088813||rs6088882||rs6088887||rs6088889||rs61016611||rs6119609||rs6119628||rs6120946||rs6120974||rs6120993||rs6120997||rs6121073||rs6141551||rs6142381||rs6142416||rs61479406||rs6579245||rs7261820||rs7261862||rs7264396||rs7266028||rs7267759||rs7273174||rs73283804||rs738703||rs753827512||rs77480718||rs78084033||rs78185617||rs8116470||rs8123889||rs878639	TRUE	intergenic_variant	MODIFIER	-	-	7.942	0.865756	34116282	rs7261862	missense_variant&splice_region_variant	MODERATE	ENSG00000125975	C20orf173	6.070	ERGIC3 (5434) - ENSG00000125991	ERGIC3 (5434) - ENSG00000125991
20_10	29159419	34601871	FALSE	20	34124336	35536512	rs60517948	chr20:34124336_A_C	L_LDL_P	A	C	0.1382	0.029	0.7171	0.8684	0.0227	0.003	13.45	+++	0	0.355	2	0.07717	Concentration of Large LDL Particles	mmol/L	Lipoprotein subclasses	Large LDL (average diameter 25.5 nm)	Non-derived	23530	23830	-0.0145205	0.0216863	0.298319	-0.0299931	0.015839	1.23452	-0.0225975	0.00308344	12.6336	rs1010759||rs10211771||rs112103450||rs113203744||rs113938713||rs11443640||rs11481307||rs11697087||rs11698796||rs1204656||rs12481228||rs12481365||rs12625762||rs139252705||rs1406947||rs1406948||rs143025144||rs143383||rs143384||rs143646210||rs147019139||rs17092784||rs1886693||rs2236160||rs2236164||rs224322||rs224329||rs224331||rs224333||rs224363||rs224415||rs224419||rs224424||rs2248393||rs2277862||rs2378390||rs2378392||rs2425059||rs2425143||rs2425156||rs2425157||rs2425158||rs2425161||rs2425163||rs34298551||rs34414056||rs35724563||rs3748433||rs3790136||rs3827030||rs45563939||rs4911180||rs4911492||rs4911494||rs532201406||rs547181612||rs551320013||rs55783707||rs57545942||rs60267524||rs6058247||rs6058283||rs6058322||rs6058363||rs6060355||rs6060369||rs6060373||rs6060402||rs6060515||rs6060524||rs6060547||rs6060578||rs6060717||rs6060741||rs6060750||rs6088813||rs6088882||rs6088887||rs6088889||rs61016611||rs6119609||rs6119628||rs6120946||rs6120974||rs6120993||rs6120997||rs6121073||rs6141551||rs6142381||rs6142416||rs61479406||rs6579245||rs7261820||rs7261862||rs7264396||rs7266028||rs7267759||rs7273174||rs73283804||rs738703||rs753827512||rs77480718||rs78084033||rs78185617||rs8116470||rs8123889||rs878639	TRUE	intergenic_variant	MODIFIER	-	-	7.942	0.865756	34116282	rs7261862	missense_variant&splice_region_variant	MODERATE	ENSG00000125975	C20orf173	6.070	ERGIC3 (5434) - ENSG00000125991	ERGIC3 (5434) - ENSG00000125991
20_10	29159419	34601871	FALSE	20	34124336	35536512	rs60517948	chr20:34124336_A_C	M_VLDL_C	A	C	0.1382	0.0291	0.7171	0.8684	0.0207	0.003	11.2	+++	0	0.124	2	0.02688	Cholesterol in Medium VLDL	mmol/L	Lipoprotein subclasses	Medium VLDL (average diameter 44.5 nm)	Composite	23505	23805	-0.0165417	0.0217222	0.350321	-0.0253345	0.0158302	0.960541	-0.020579	0.00309436	10.5344	rs1010759||rs10211771||rs112103450||rs113203744||rs113938713||rs11443640||rs11481307||rs11697087||rs11698796||rs1204656||rs12481228||rs12481365||rs12625762||rs139252705||rs1406947||rs1406948||rs143025144||rs143383||rs143384||rs143646210||rs147019139||rs17092784||rs1886693||rs2236160||rs2236164||rs224322||rs224329||rs224331||rs224333||rs224363||rs224415||rs224419||rs224424||rs2248393||rs2277862||rs2378390||rs2378392||rs2425059||rs2425143||rs2425156||rs2425157||rs2425158||rs2425161||rs2425163||rs34298551||rs34414056||rs35724563||rs3748433||rs3790136||rs3827030||rs45563939||rs4911180||rs4911492||rs4911494||rs532201406||rs547181612||rs551320013||rs55783707||rs57545942||rs60267524||rs6058247||rs6058283||rs6058322||rs6058363||rs6060355||rs6060369||rs6060373||rs6060402||rs6060515||rs6060524||rs6060547||rs6060578||rs6060717||rs6060741||rs6060750||rs6088813||rs6088882||rs6088887||rs6088889||rs61016611||rs6119609||rs6119628||rs6120946||rs6120974||rs6120993||rs6120997||rs6121073||rs6141551||rs6142381||rs6142416||rs61479406||rs6579245||rs7261820||rs7261862||rs7264396||rs7266028||rs7267759||rs7273174||rs73283804||rs738703||rs753827512||rs77480718||rs78084033||rs78185617||rs8116470||rs8123889||rs878639	TRUE	intergenic_variant	MODIFIER	-	-	7.942	0.865756	34116282	rs7261862	missense_variant&splice_region_variant	MODERATE	ENSG00000125975	C20orf173	6.070	ERGIC3 (5434) - ENSG00000125991	ERGIC3 (5434) - ENSG00000125991
20_10	29159419	34601871	FALSE	20	34124336	35536512	rs60517948	chr20:34124336_A_C	M_VLDL_FC	A	C	0.1382	0.0292	0.7171	0.8684	0.0209	0.003	11.35	+++	0	0.376	2	0.08161	Free Cholesterol in Medium VLDL	mmol/L	Lipoprotein subclasses	Medium VLDL (average diameter 44.5 nm)	Non-derived	23507	23807	-0.0218147	0.0216565	0.503363	-0.0304448	0.0158868	1.25712	-0.0205431	0.00311113	10.395	rs1010759||rs10211771||rs112103450||rs113203744||rs113938713||rs11443640||rs11481307||rs11697087||rs11698796||rs1204656||rs12481228||rs12481365||rs12625762||rs139252705||rs1406947||rs1406948||rs143025144||rs143383||rs143384||rs143646210||rs147019139||rs17092784||rs1886693||rs2236160||rs2236164||rs224322||rs224329||rs224331||rs224333||rs224363||rs224415||rs224419||rs224424||rs2248393||rs2277862||rs2378390||rs2378392||rs2425059||rs2425143||rs2425156||rs2425157||rs2425158||rs2425161||rs2425163||rs34298551||rs34414056||rs35724563||rs3748433||rs3790136||rs3827030||rs45563939||rs4911180||rs4911492||rs4911494||rs532201406||rs547181612||rs551320013||rs55783707||rs57545942||rs60267524||rs6058247||rs6058283||rs6058322||rs6058363||rs6060355||rs6060369||rs6060373||rs6060402||rs6060515||rs6060524||rs6060547||rs6060578||rs6060717||rs6060741||rs6060750||rs6088813||rs6088882||rs6088887||rs6088889||rs61016611||rs6119609||rs6119628||rs6120946||rs6120974||rs6120993||rs6120997||rs6121073||rs6141551||rs6142381||rs6142416||rs61479406||rs6579245||rs7261820||rs7261862||rs7264396||rs7266028||rs7267759||rs7273174||rs73283804||rs738703||rs753827512||rs77480718||rs78084033||rs78185617||rs8116470||rs8123889||rs878639	TRUE	intergenic_variant	MODIFIER	-	-	7.942	0.865756	34116282	rs7261862	missense_variant&splice_region_variant	MODERATE	ENSG00000125975	C20orf173	6.070	ERGIC3 (5434) - ENSG00000125991	ERGIC3 (5434) - ENSG00000125991
20_10	29159419	34601871	FALSE	20	34124336	35536512	rs60517948	chr20:34124336_A_C	M_VLDL_P	A	C	0.1382	0.0291	0.7171	0.8684	0.0205	0.003	11.01	+++	0	0.889	2	0.1931	Concentration of Medium VLDL Particles	mmol/L	Lipoprotein subclasses	Medium VLDL (average diameter 44.5 nm)	Non-derived	23502	23802	-0.0220431	0.0215892	0.512521	-0.0351713	0.0158875	1.57115	-0.0199502	0.00310305	9.89188	rs1010759||rs10211771||rs112103450||rs113203744||rs113938713||rs11443640||rs11481307||rs11697087||rs11698796||rs1204656||rs12481228||rs12481365||rs12625762||rs139252705||rs1406947||rs1406948||rs143025144||rs143383||rs143384||rs143646210||rs147019139||rs17092784||rs1886693||rs2236160||rs2236164||rs224322||rs224329||rs224331||rs224333||rs224363||rs224415||rs224419||rs224424||rs2248393||rs2277862||rs2378390||rs2378392||rs2425059||rs2425143||rs2425156||rs2425157||rs2425158||rs2425161||rs2425163||rs34298551||rs34414056||rs35724563||rs3748433||rs3790136||rs3827030||rs45563939||rs4911180||rs4911492||rs4911494||rs532201406||rs547181612||rs551320013||rs55783707||rs57545942||rs60267524||rs6058247||rs6058283||rs6058322||rs6058363||rs6060355||rs6060369||rs6060373||rs6060402||rs6060515||rs6060524||rs6060547||rs6060578||rs6060717||rs6060741||rs6060750||rs6088813||rs6088882||rs6088887||rs6088889||rs61016611||rs6119609||rs6119628||rs6120946||rs6120974||rs6120993||rs6120997||rs6121073||rs6141551||rs6142381||rs6142416||rs61479406||rs6579245||rs7261820||rs7261862||rs7264396||rs7266028||rs7267759||rs7273174||rs73283804||rs738703||rs753827512||rs77480718||rs78084033||rs78185617||rs8116470||rs8123889||rs878639	TRUE	intergenic_variant	MODIFIER	-	-	7.942	0.865756	34116282	rs7261862	missense_variant&splice_region_variant	MODERATE	ENSG00000125975	C20orf173	6.070	ERGIC3 (5434) - ENSG00000125991	ERGIC3 (5434) - ENSG00000125991
20_10	29159419	34601871	FALSE	20	34124336	35536512	rs60517948	chr20:34124336_A_C	M_VLDL_PL	A	C	0.1382	0.0291	0.7171	0.8684	0.0209	0.003	11.34	+++	0	0.746	2	0.162	Phospholipids in Medium VLDL	mmol/L	Lipoprotein subclasses	Medium VLDL (average diameter 44.5 nm)	Non-derived	23504	23804	-0.0216316	0.0215783	0.500153	-0.0343271	0.0158919	1.51188	-0.0203529	0.0031053	10.2524	rs1010759||rs10211771||rs112103450||rs113203744||rs113938713||rs11443640||rs11481307||rs11697087||rs11698796||rs1204656||rs12481228||rs12481365||rs12625762||rs139252705||rs1406947||rs1406948||rs143025144||rs143383||rs143384||rs143646210||rs147019139||rs17092784||rs1886693||rs2236160||rs2236164||rs224322||rs224329||rs224331||rs224333||rs224363||rs224415||rs224419||rs224424||rs2248393||rs2277862||rs2378390||rs2378392||rs2425059||rs2425143||rs2425156||rs2425157||rs2425158||rs2425161||rs2425163||rs34298551||rs34414056||rs35724563||rs3748433||rs3790136||rs3827030||rs45563939||rs4911180||rs4911492||rs4911494||rs532201406||rs547181612||rs551320013||rs55783707||rs57545942||rs60267524||rs6058247||rs6058283||rs6058322||rs6058363||rs6060355||rs6060369||rs6060373||rs6060402||rs6060515||rs6060524||rs6060547||rs6060578||rs6060717||rs6060741||rs6060750||rs6088813||rs6088882||rs6088887||rs6088889||rs61016611||rs6119609||rs6119628||rs6120946||rs6120974||rs6120993||rs6120997||rs6121073||rs6141551||rs6142381||rs6142416||rs61479406||rs6579245||rs7261820||rs7261862||rs7264396||rs7266028||rs7267759||rs7273174||rs73283804||rs738703||rs753827512||rs77480718||rs78084033||rs78185617||rs8116470||rs8123889||rs878639	TRUE	intergenic_variant	MODIFIER	-	-	7.942	0.865756	34116282	rs7261862	missense_variant&splice_region_variant	MODERATE	ENSG00000125975	C20orf173	6.070	ERGIC3 (5434) - ENSG00000125991	ERGIC3 (5434) - ENSG00000125991
20_10	29159419	34601871	FALSE	20	34124336	35536512	rs60517948	chr20:34124336_A_C	S_LDL_C	A	C	0.1382	0.0291	0.7171	0.8684	0.0193	0.003	9.84	+++	0	0.889	2	0.1931	Cholesterol in Small LDL	mmol/L	Lipoprotein subclasses	Small LDL (average diameter 18.7 nm)	Composite	23547	23847	-0.0147377	0.021686	0.303854	-0.0336726	0.0158607	1.47171	-0.0188204	0.0030938	8.92902	rs1010759||rs10211771||rs112103450||rs113203744||rs113938713||rs11443640||rs11481307||rs11697087||rs11698796||rs1204656||rs12481228||rs12481365||rs12625762||rs139252705||rs1406947||rs1406948||rs143025144||rs143383||rs143384||rs143646210||rs147019139||rs17092784||rs1886693||rs2236160||rs2236164||rs224322||rs224329||rs224331||rs224333||rs224363||rs224415||rs224419||rs224424||rs2248393||rs2277862||rs2378390||rs2378392||rs2425059||rs2425143||rs2425156||rs2425157||rs2425158||rs2425161||rs2425163||rs34298551||rs34414056||rs35724563||rs3748433||rs3790136||rs3827030||rs45563939||rs4911180||rs4911492||rs4911494||rs532201406||rs547181612||rs551320013||rs55783707||rs57545942||rs60267524||rs6058247||rs6058283||rs6058322||rs6058363||rs6060355||rs6060369||rs6060373||rs6060402||rs6060515||rs6060524||rs6060547||rs6060578||rs6060717||rs6060741||rs6060750||rs6088813||rs6088882||rs6088887||rs6088889||rs61016611||rs6119609||rs6119628||rs6120946||rs6120974||rs6120993||rs6120997||rs6121073||rs6141551||rs6142381||rs6142416||rs61479406||rs6579245||rs7261820||rs7261862||rs7264396||rs7266028||rs7267759||rs7273174||rs73283804||rs738703||rs753827512||rs77480718||rs78084033||rs78185617||rs8116470||rs8123889||rs878639	TRUE	intergenic_variant	MODIFIER	-	-	7.942	0.865756	34116282	rs7261862	missense_variant&splice_region_variant	MODERATE	ENSG00000125975	C20orf173	6.070	ERGIC3 (5434) - ENSG00000125991	ERGIC3 (5434) - ENSG00000125991
20_10	29159419	34601871	FALSE	20	34124336	35536512	rs60517948	chr20:34124336_A_C	S_LDL_CE	A	C	0.1382	0.0291	0.7171	0.8684	0.02	0.003	10.5	+++	0	1.092	2	0.2372	Cholesteryl Esters in Small LDL	mmol/L	Lipoprotein subclasses	Small LDL (average diameter 18.7 nm)	Non-derived	23548	23848	-0.0180019	0.0216823	0.391053	-0.0362791	0.015874	1.65195	-0.0194434	0.00310269	9.43305	rs1010759||rs10211771||rs112103450||rs113203744||rs113938713||rs11443640||rs11481307||rs11697087||rs11698796||rs1204656||rs12481228||rs12481365||rs12625762||rs139252705||rs1406947||rs1406948||rs143025144||rs143383||rs143384||rs143646210||rs147019139||rs17092784||rs1886693||rs2236160||rs2236164||rs224322||rs224329||rs224331||rs224333||rs224363||rs224415||rs224419||rs224424||rs2248393||rs2277862||rs2378390||rs2378392||rs2425059||rs2425143||rs2425156||rs2425157||rs2425158||rs2425161||rs2425163||rs34298551||rs34414056||rs35724563||rs3748433||rs3790136||rs3827030||rs45563939||rs4911180||rs4911492||rs4911494||rs532201406||rs547181612||rs551320013||rs55783707||rs57545942||rs60267524||rs6058247||rs6058283||rs6058322||rs6058363||rs6060355||rs6060369||rs6060373||rs6060402||rs6060515||rs6060524||rs6060547||rs6060578||rs6060717||rs6060741||rs6060750||rs6088813||rs6088882||rs6088887||rs6088889||rs61016611||rs6119609||rs6119628||rs6120946||rs6120974||rs6120993||rs6120997||rs6121073||rs6141551||rs6142381||rs6142416||rs61479406||rs6579245||rs7261820||rs7261862||rs7264396||rs7266028||rs7267759||rs7273174||rs73283804||rs738703||rs753827512||rs77480718||rs78084033||rs78185617||rs8116470||rs8123889||rs878639	TRUE	intergenic_variant	MODIFIER	-	-	7.942	0.865756	34116282	rs7261862	missense_variant&splice_region_variant	MODERATE	ENSG00000125975	C20orf173	6.070	ERGIC3 (5434) - ENSG00000125991	ERGIC3 (5434) - ENSG00000125991
20_10	29159419	34601871	FALSE	20	34124336	35536512	rs60517948	chr20:34124336_A_C	S_LDL_L	A	C	0.1382	0.029	0.7171	0.8684	0.0205	0.003	11.09	+++	0	1.018	2	0.2211	Total Lipids in Small LDL	mmol/L	Lipoprotein subclasses	Small LDL (average diameter 18.7 nm)	Composite	23545	23845	-0.0163729	0.021679	0.346688	-0.0360483	0.0158697	1.63609	-0.0200379	0.00309076	10.0466	rs1010759||rs10211771||rs112103450||rs113203744||rs113938713||rs11443640||rs11481307||rs11697087||rs11698796||rs1204656||rs12481228||rs12481365||rs12625762||rs139252705||rs1406947||rs1406948||rs143025144||rs143383||rs143384||rs143646210||rs147019139||rs17092784||rs1886693||rs2236160||rs2236164||rs224322||rs224329||rs224331||rs224333||rs224363||rs224415||rs224419||rs224424||rs2248393||rs2277862||rs2378390||rs2378392||rs2425059||rs2425143||rs2425156||rs2425157||rs2425158||rs2425161||rs2425163||rs34298551||rs34414056||rs35724563||rs3748433||rs3790136||rs3827030||rs45563939||rs4911180||rs4911492||rs4911494||rs532201406||rs547181612||rs551320013||rs55783707||rs57545942||rs60267524||rs6058247||rs6058283||rs6058322||rs6058363||rs6060355||rs6060369||rs6060373||rs6060402||rs6060515||rs6060524||rs6060547||rs6060578||rs6060717||rs6060741||rs6060750||rs6088813||rs6088882||rs6088887||rs6088889||rs61016611||rs6119609||rs6119628||rs6120946||rs6120974||rs6120993||rs6120997||rs6121073||rs6141551||rs6142381||rs6142416||rs61479406||rs6579245||rs7261820||rs7261862||rs7264396||rs7266028||rs7267759||rs7273174||rs73283804||rs738703||rs753827512||rs77480718||rs78084033||rs78185617||rs8116470||rs8123889||rs878639	TRUE	intergenic_variant	MODIFIER	-	-	7.942	0.865756	34116282	rs7261862	missense_variant&splice_region_variant	MODERATE	ENSG00000125975	C20orf173	6.070	ERGIC3 (5434) - ENSG00000125991	ERGIC3 (5434) - ENSG00000125991
20_10	29159419	34601871	FALSE	20	34124336	35536512	rs60517948	chr20:34124336_A_C	S_LDL_P	A	C	0.1382	0.0292	0.7171	0.8684	0.0195	0.003	10.02	+++	0	0.683	2	0.1484	Concentration of Small LDL Particles	mmol/L	Lipoprotein subclasses	Small LDL (average diameter 18.7 nm)	Non-derived	23544	23844	-0.0182539	0.0217067	0.397521	-0.0324272	0.0158857	1.38486	-0.0190824	0.0031079	9.08337	rs1010759||rs10211771||rs112103450||rs113203744||rs113938713||rs11443640||rs11481307||rs11697087||rs11698796||rs1204656||rs12481228||rs12481365||rs12625762||rs139252705||rs1406947||rs1406948||rs143025144||rs143383||rs143384||rs143646210||rs147019139||rs17092784||rs1886693||rs2236160||rs2236164||rs224322||rs224329||rs224331||rs224333||rs224363||rs224415||rs224419||rs224424||rs2248393||rs2277862||rs2378390||rs2378392||rs2425059||rs2425143||rs2425156||rs2425157||rs2425158||rs2425161||rs2425163||rs34298551||rs34414056||rs35724563||rs3748433||rs3790136||rs3827030||rs45563939||rs4911180||rs4911492||rs4911494||rs532201406||rs547181612||rs551320013||rs55783707||rs57545942||rs60267524||rs6058247||rs6058283||rs6058322||rs6058363||rs6060355||rs6060369||rs6060373||rs6060402||rs6060515||rs6060524||rs6060547||rs6060578||rs6060717||rs6060741||rs6060750||rs6088813||rs6088882||rs6088887||rs6088889||rs61016611||rs6119609||rs6119628||rs6120946||rs6120974||rs6120993||rs6120997||rs6121073||rs6141551||rs6142381||rs6142416||rs61479406||rs6579245||rs7261820||rs7261862||rs7264396||rs7266028||rs7267759||rs7273174||rs73283804||rs738703||rs753827512||rs77480718||rs78084033||rs78185617||rs8116470||rs8123889||rs878639	TRUE	intergenic_variant	MODIFIER	-	-	7.942	0.865756	34116282	rs7261862	missense_variant&splice_region_variant	MODERATE	ENSG00000125975	C20orf173	6.070	ERGIC3 (5434) - ENSG00000125991	ERGIC3 (5434) - ENSG00000125991
20_10	29159419	34601871	FALSE	20	34124336	35536512	rs60517948	chr20:34124336_A_C	S_LDL_PL	A	C	0.1381	0.0289	0.7171	0.8684	0.0208	0.003	11.48	+++	0	1.018	2	0.2211	Phospholipids in Small LDL	mmol/L	Lipoprotein subclasses	Small LDL (average diameter 18.7 nm)	Non-derived	23546	23846	-0.0133959	0.0216596	0.270621	-0.0356741	0.0158528	1.61212	-0.0203555	0.00306703	10.4943	rs1010759||rs10211771||rs112103450||rs113203744||rs113938713||rs11443640||rs11481307||rs11697087||rs11698796||rs1204656||rs12481228||rs12481365||rs12625762||rs139252705||rs1406947||rs1406948||rs143025144||rs143383||rs143384||rs143646210||rs147019139||rs17092784||rs1886693||rs2236160||rs2236164||rs224322||rs224329||rs224331||rs224333||rs224363||rs224415||rs224419||rs224424||rs2248393||rs2277862||rs2378390||rs2378392||rs2425059||rs2425143||rs2425156||rs2425157||rs2425158||rs2425161||rs2425163||rs34298551||rs34414056||rs35724563||rs3748433||rs3790136||rs3827030||rs45563939||rs4911180||rs4911492||rs4911494||rs532201406||rs547181612||rs551320013||rs55783707||rs57545942||rs60267524||rs6058247||rs6058283||rs6058322||rs6058363||rs6060355||rs6060369||rs6060373||rs6060402||rs6060515||rs6060524||rs6060547||rs6060578||rs6060717||rs6060741||rs6060750||rs6088813||rs6088882||rs6088887||rs6088889||rs61016611||rs6119609||rs6119628||rs6120946||rs6120974||rs6120993||rs6120997||rs6121073||rs6141551||rs6142381||rs6142416||rs61479406||rs6579245||rs7261820||rs7261862||rs7264396||rs7266028||rs7267759||rs7273174||rs73283804||rs738703||rs753827512||rs77480718||rs78084033||rs78185617||rs8116470||rs8123889||rs878639	TRUE	intergenic_variant	MODIFIER	-	-	7.942	0.865756	34116282	rs7261862	missense_variant&splice_region_variant	MODERATE	ENSG00000125975	C20orf173	6.070	ERGIC3 (5434) - ENSG00000125991	ERGIC3 (5434) - ENSG00000125991
20_10	29159419	34601871	FALSE	20	34124336	35536512	rs60517948	chr20:34124336_A_C	S_VLDL_C	A	C	0.1382	0.0291	0.7171	0.8684	0.0197	0.003	10.19	+++	0	0.183	2	0.03971	Cholesterol in Small VLDL	mmol/L	Lipoprotein subclasses	Small VLDL (average diameter 36.8 nm)	Composite	23512	23812	-0.0163364	0.021514	0.349063	-0.0259793	0.0159019	0.990052	-0.0195444	0.00310566	9.50712	rs1010759||rs10211771||rs112103450||rs113203744||rs113938713||rs11443640||rs11481307||rs11697087||rs11698796||rs1204656||rs12481228||rs12481365||rs12625762||rs139252705||rs1406947||rs1406948||rs143025144||rs143383||rs143384||rs143646210||rs147019139||rs17092784||rs1886693||rs2236160||rs2236164||rs224322||rs224329||rs224331||rs224333||rs224363||rs224415||rs224419||rs224424||rs2248393||rs2277862||rs2378390||rs2378392||rs2425059||rs2425143||rs2425156||rs2425157||rs2425158||rs2425161||rs2425163||rs34298551||rs34414056||rs35724563||rs3748433||rs3790136||rs3827030||rs45563939||rs4911180||rs4911492||rs4911494||rs532201406||rs547181612||rs551320013||rs55783707||rs57545942||rs60267524||rs6058247||rs6058283||rs6058322||rs6058363||rs6060355||rs6060369||rs6060373||rs6060402||rs6060515||rs6060524||rs6060547||rs6060578||rs6060717||rs6060741||rs6060750||rs6088813||rs6088882||rs6088887||rs6088889||rs61016611||rs6119609||rs6119628||rs6120946||rs6120974||rs6120993||rs6120997||rs6121073||rs6141551||rs6142381||rs6142416||rs61479406||rs6579245||rs7261820||rs7261862||rs7264396||rs7266028||rs7267759||rs7273174||rs73283804||rs738703||rs753827512||rs77480718||rs78084033||rs78185617||rs8116470||rs8123889||rs878639	TRUE	intergenic_variant	MODIFIER	-	-	7.942	0.865756	34116282	rs7261862	missense_variant&splice_region_variant	MODERATE	ENSG00000125975	C20orf173	6.070	ERGIC3 (5434) - ENSG00000125991	ERGIC3 (5434) - ENSG00000125991
20_10	29159419	34601871	FALSE	20	34124336	35536512	rs60517948	chr20:34124336_A_C	S_VLDL_FC	A	C	0.1382	0.0291	0.7171	0.8684	0.021	0.003	11.5	+++	0	0.205	2	0.04459	Free Cholesterol in Small VLDL	mmol/L	Lipoprotein subclasses	Small VLDL (average diameter 36.8 nm)	Non-derived	23514	23814	-0.0185113	0.0216334	0.406523	-0.0279253	0.0159004	1.10213	-0.0208389	0.00310731	10.7001	rs1010759||rs10211771||rs112103450||rs113203744||rs113938713||rs11443640||rs11481307||rs11697087||rs11698796||rs1204656||rs12481228||rs12481365||rs12625762||rs139252705||rs1406947||rs1406948||rs143025144||rs143383||rs143384||rs143646210||rs147019139||rs17092784||rs1886693||rs2236160||rs2236164||rs224322||rs224329||rs224331||rs224333||rs224363||rs224415||rs224419||rs224424||rs2248393||rs2277862||rs2378390||rs2378392||rs2425059||rs2425143||rs2425156||rs2425157||rs2425158||rs2425161||rs2425163||rs34298551||rs34414056||rs35724563||rs3748433||rs3790136||rs3827030||rs45563939||rs4911180||rs4911492||rs4911494||rs532201406||rs547181612||rs551320013||rs55783707||rs57545942||rs60267524||rs6058247||rs6058283||rs6058322||rs6058363||rs6060355||rs6060369||rs6060373||rs6060402||rs6060515||rs6060524||rs6060547||rs6060578||rs6060717||rs6060741||rs6060750||rs6088813||rs6088882||rs6088887||rs6088889||rs61016611||rs6119609||rs6119628||rs6120946||rs6120974||rs6120993||rs6120997||rs6121073||rs6141551||rs6142381||rs6142416||rs61479406||rs6579245||rs7261820||rs7261862||rs7264396||rs7266028||rs7267759||rs7273174||rs73283804||rs738703||rs753827512||rs77480718||rs78084033||rs78185617||rs8116470||rs8123889||rs878639	TRUE	intergenic_variant	MODIFIER	-	-	7.942	0.865756	34116282	rs7261862	missense_variant&splice_region_variant	MODERATE	ENSG00000125975	C20orf173	6.070	ERGIC3 (5434) - ENSG00000125991	ERGIC3 (5434) - ENSG00000125991
20_10	29159419	34601871	FALSE	20	34124336	35536512	rs60517948	chr20:34124336_A_C	VLDL_C	A	C	0.1382	0.0292	0.7171	0.8684	0.0202	0.003	10.67	+++	0	0.576	2	0.125	VLDL Cholesterol	mmol/L	Cholesterol		Composite	23403	23703	-0.0211339	0.0215599	0.485494	-0.0319949	0.0158808	1.35717	-0.0197387	0.00310634	9.67913	rs1010759||rs10211771||rs112103450||rs113203744||rs113938713||rs11443640||rs11481307||rs11697087||rs11698796||rs1204656||rs12481228||rs12481365||rs12625762||rs139252705||rs1406947||rs1406948||rs143025144||rs143383||rs143384||rs143646210||rs147019139||rs17092784||rs1886693||rs2236160||rs2236164||rs224322||rs224329||rs224331||rs224333||rs224363||rs224415||rs224419||rs224424||rs2248393||rs2277862||rs2378390||rs2378392||rs2425059||rs2425143||rs2425156||rs2425157||rs2425158||rs2425161||rs2425163||rs34298551||rs34414056||rs35724563||rs3748433||rs3790136||rs3827030||rs45563939||rs4911180||rs4911492||rs4911494||rs532201406||rs547181612||rs551320013||rs55783707||rs57545942||rs60267524||rs6058247||rs6058283||rs6058322||rs6058363||rs6060355||rs6060369||rs6060373||rs6060402||rs6060515||rs6060524||rs6060547||rs6060578||rs6060717||rs6060741||rs6060750||rs6088813||rs6088882||rs6088887||rs6088889||rs61016611||rs6119609||rs6119628||rs6120946||rs6120974||rs6120993||rs6120997||rs6121073||rs6141551||rs6142381||rs6142416||rs61479406||rs6579245||rs7261820||rs7261862||rs7264396||rs7266028||rs7267759||rs7273174||rs73283804||rs738703||rs753827512||rs77480718||rs78084033||rs78185617||rs8116470||rs8123889||rs878639	TRUE	intergenic_variant	MODIFIER	-	-	7.942	0.865756	34116282	rs7261862	missense_variant&splice_region_variant	MODERATE	ENSG00000125975	C20orf173	6.070	ERGIC3 (5434) - ENSG00000125991	ERGIC3 (5434) - ENSG00000125991
20_10	29159419	34601871	FALSE	20	34124336	35536512	rs60517948	chr20:34124336_A_C	VLDL_CE	A	C	0.1383	0.0292	0.7171	0.8684	0.0199	0.003	10.39	+++	0	0.208	2	0.04512	Cholesteryl Esters in VLDL	mmol/L	Cholesteryl esters		Composite	23416	23716	-0.0191998	0.0215987	0.427085	-0.0270292	0.0158677	1.0531	-0.0196797	0.00310885	9.61111	rs1010759||rs10211771||rs112103450||rs113203744||rs113938713||rs11443640||rs11481307||rs11697087||rs11698796||rs1204656||rs12481228||rs12481365||rs12625762||rs139252705||rs1406947||rs1406948||rs143025144||rs143383||rs143384||rs143646210||rs147019139||rs17092784||rs1886693||rs2236160||rs2236164||rs224322||rs224329||rs224331||rs224333||rs224363||rs224415||rs224419||rs224424||rs2248393||rs2277862||rs2378390||rs2378392||rs2425059||rs2425143||rs2425156||rs2425157||rs2425158||rs2425161||rs2425163||rs34298551||rs34414056||rs35724563||rs3748433||rs3790136||rs3827030||rs45563939||rs4911180||rs4911492||rs4911494||rs532201406||rs547181612||rs551320013||rs55783707||rs57545942||rs60267524||rs6058247||rs6058283||rs6058322||rs6058363||rs6060355||rs6060369||rs6060373||rs6060402||rs6060515||rs6060524||rs6060547||rs6060578||rs6060717||rs6060741||rs6060750||rs6088813||rs6088882||rs6088887||rs6088889||rs61016611||rs6119609||rs6119628||rs6120946||rs6120974||rs6120993||rs6120997||rs6121073||rs6141551||rs6142381||rs6142416||rs61479406||rs6579245||rs7261820||rs7261862||rs7264396||rs7266028||rs7267759||rs7273174||rs73283804||rs738703||rs753827512||rs77480718||rs78084033||rs78185617||rs8116470||rs8123889||rs878639	TRUE	intergenic_variant	MODIFIER	-	-	7.942	0.865756	34116282	rs7261862	missense_variant&splice_region_variant	MODERATE	ENSG00000125975	C20orf173	6.070	ERGIC3 (5434) - ENSG00000125991	ERGIC3 (5434) - ENSG00000125991
