## Supplemental Tables 1-18 for "A genetic map of human metabolism across the allele frequency spectrum" (part 22 of 77)

### Sheet: ST2 (continued)
Supplementary Table 2: Summary of trans-ancestral genetic findings
20_10	29159419	34601871	FALSE	20	34124336	35536512	rs60517948	chr20:34124336_A_C	XS_VLDL_PL	A	C	0.138	0.0286	0.7171	0.8684	0.0215	0.0029	12.54	+++	0	0.445	2	0.09655	Phospholipids in Very Small VLDL	mmol/L	Lipoprotein subclasses	Very small VLDL (average diameter 31.3 nm)	Non-derived	23518	23818	-0.00757742	0.0215881	0.13931	-0.0196775	0.0158241	0.670239	-0.0218783	0.00303199	12.2708	rs1010759||rs10211771||rs112103450||rs113203744||rs113938713||rs11443640||rs11481307||rs11697087||rs11698796||rs1204656||rs12481228||rs12481365||rs12625762||rs139252705||rs1406947||rs1406948||rs143025144||rs143383||rs143384||rs143646210||rs147019139||rs17092784||rs1886693||rs2236160||rs2236164||rs224322||rs224329||rs224331||rs224333||rs224363||rs224415||rs224419||rs224424||rs2248393||rs2277862||rs2378390||rs2378392||rs2425059||rs2425143||rs2425156||rs2425157||rs2425158||rs2425161||rs2425163||rs34298551||rs34414056||rs35724563||rs3748433||rs3790136||rs3827030||rs45563939||rs4911180||rs4911492||rs4911494||rs532201406||rs547181612||rs551320013||rs55783707||rs57545942||rs60267524||rs6058247||rs6058283||rs6058322||rs6058363||rs6060355||rs6060369||rs6060373||rs6060402||rs6060515||rs6060524||rs6060547||rs6060578||rs6060717||rs6060741||rs6060750||rs6088813||rs6088882||rs6088887||rs6088889||rs61016611||rs6119609||rs6119628||rs6120946||rs6120974||rs6120993||rs6120997||rs6121073||rs6141551||rs6142381||rs6142416||rs61479406||rs6579245||rs7261820||rs7261862||rs7264396||rs7266028||rs7267759||rs7273174||rs73283804||rs738703||rs753827512||rs77480718||rs78084033||rs78185617||rs8116470||rs8123889||rs878639	TRUE	intergenic_variant	MODIFIER	-	-	7.942	0.865756	34116282	rs7261862	missense_variant&splice_region_variant	MODERATE	ENSG00000125975	C20orf173	6.070	ERGIC3 (5434) - ENSG00000125991	ERGIC3 (5434) - ENSG00000125991
20_10	29159419	34601871	FALSE	20	34124523	35536699	rs113240350	chr20:34124523_C_T	VLDL_P	C	T	0.1384	0.0294	0.1317	0.2829	-0.0208	0.003	11.4	---	0	1.006	2	0.2184	Concentration of VLDL Particles	mmol/L	Lipoprotein particle concentrations		Composite	23428	23728	-0.01827	0.0211025	0.412722	-0.0364427	0.0159467	1.65177	-0.0202714	0.0030846	10.3036	rs1010759||rs10211771||rs112103450||rs113203744||rs113938713||rs11443640||rs11481307||rs11697087||rs11698796||rs1204656||rs12481228||rs12481365||rs12625762||rs139252705||rs1406947||rs1406948||rs143025144||rs143383||rs143384||rs143646210||rs147019139||rs17092784||rs1886693||rs2236160||rs2236164||rs224322||rs224329||rs224331||rs224333||rs224363||rs224415||rs224419||rs224424||rs2248393||rs2277862||rs2378390||rs2378392||rs2425059||rs2425143||rs2425156||rs2425157||rs2425158||rs2425161||rs2425163||rs34298551||rs34414056||rs35724563||rs3748433||rs3790136||rs3827030||rs45563939||rs4911180||rs4911492||rs4911494||rs532201406||rs547181612||rs551320013||rs55783707||rs57545942||rs60267524||rs6058247||rs6058283||rs6058322||rs6058363||rs6060355||rs6060369||rs6060373||rs6060402||rs6060515||rs6060524||rs6060547||rs6060578||rs6060717||rs6060741||rs6060750||rs6088813||rs6088882||rs6088887||rs6088889||rs61016611||rs6119609||rs6119628||rs6120946||rs6120974||rs6120993||rs6120997||rs6121073||rs6141551||rs6142381||rs6142416||rs61479406||rs6579245||rs7261820||rs7261862||rs7264396||rs7266028||rs7267759||rs7273174||rs73283804||rs738703||rs753827512||rs77480718||rs78084033||rs78185617||rs8116470||rs8123889||rs878639	TRUE	intergenic_variant	MODIFIER	-	-	3.937	0.865812	34116282	rs7261862	missense_variant&splice_region_variant	MODERATE	ENSG00000125975	C20orf173	6.070	ERGIC3 (5247) - ENSG00000125991	ERGIC3 (5247) - ENSG00000125991
20_10	29159419	34601871	FALSE	20	34125008	35537184	rs551270728	chr20:34125008_C_CTT	LA	C	CTT	0.1319	0.0242	0.1264	0.2543	-0.0237	0.0031	14.15	---	0	1.004	2	0.218	Linoleic Acid	mmol/L	Fatty acids		Non-derived	23449	23749	-0.0116851	0.0220874	0.224187	-0.0378679	0.0168807	1.60416	-0.0235036	0.00313322	13.1997	rs1010759||rs10211771||rs112103450||rs113203744||rs113938713||rs11443640||rs11697087||rs11698796||rs1204656||rs12481228||rs12481365||rs12625762||rs139252705||rs1406947||rs1406948||rs143025144||rs143383||rs143384||rs143646210||rs147019139||rs17092784||rs1886693||rs2236160||rs2236164||rs224322||rs224329||rs224331||rs224333||rs224363||rs224415||rs224419||rs224424||rs2248393||rs2277862||rs2378390||rs2378392||rs2425059||rs2425143||rs2425156||rs2425157||rs2425158||rs2425161||rs2425163||rs34298551||rs34414056||rs35724563||rs3748433||rs3790136||rs3827030||rs45563939||rs4911180||rs4911492||rs4911494||rs532201406||rs547181612||rs551320013||rs55783707||rs57545942||rs60267524||rs6058247||rs6058283||rs6058322||rs6058363||rs6060355||rs6060369||rs6060373||rs6060402||rs6060515||rs6060524||rs6060547||rs6060578||rs6060717||rs6060741||rs6060750||rs6088813||rs6088882||rs6088887||rs6088889||rs61016611||rs6119609||rs6119628||rs6120946||rs6120974||rs6120993||rs6120997||rs6121073||rs6141551||rs6142381||rs6142416||rs61479406||rs6579245||rs7261820||rs7261862||rs7264396||rs7266028||rs7267759||rs7273174||rs73283804||rs738703||rs753827512||rs77480718||rs78084033||rs78185617||rs8116470||rs8123889||rs878639	TRUE	upstream_gene_variant	MODIFIER	ERGIC3	ENSG00000125991	0.825	0.825561	34116282	rs7261862	missense_variant&splice_region_variant	MODERATE	ENSG00000125975	C20orf173	6.070	ERGIC3 (4762) - ENSG00000125991	ERGIC3 (4762) - ENSG00000125991
20_10	29159419	34601871	FALSE	20	34125008	35537184	rs551270728	chr20:34125008_C_CTT	L_LDL_PL_pct	C	CTT	0.1317	0.0238	0.1264	0.2543	0.0242	0.003	14.76	++-	0	1.764	2	0.3831	Phospholipids to Total Lipids in Large LDL percentage	%	Relative lipoprotein lipid concentrations	Large LDL ratios	Percentage	23614	23914	-0.000204321	0.0222932	0.00318751	0.0370923	0.0171407	1.5162	0.0242582	0.0031207	14.1166	rs1010759||rs10211771||rs112103450||rs113203744||rs113938713||rs11443640||rs11697087||rs11698796||rs1204656||rs12481228||rs12481365||rs12625762||rs139252705||rs1406947||rs1406948||rs143025144||rs143383||rs143384||rs143646210||rs147019139||rs17092784||rs1886693||rs2236160||rs2236164||rs224322||rs224329||rs224331||rs224333||rs224363||rs224415||rs224419||rs224424||rs2248393||rs2277862||rs2378390||rs2378392||rs2425059||rs2425143||rs2425156||rs2425157||rs2425158||rs2425161||rs2425163||rs34298551||rs34414056||rs35724563||rs3748433||rs3790136||rs3827030||rs45563939||rs4911180||rs4911492||rs4911494||rs532201406||rs547181612||rs551320013||rs55783707||rs57545942||rs60267524||rs6058247||rs6058283||rs6058322||rs6058363||rs6060355||rs6060369||rs6060373||rs6060402||rs6060515||rs6060524||rs6060547||rs6060578||rs6060717||rs6060741||rs6060750||rs6088813||rs6088882||rs6088887||rs6088889||rs61016611||rs6119609||rs6119628||rs6120946||rs6120974||rs6120993||rs6120997||rs6121073||rs6141551||rs6142381||rs6142416||rs61479406||rs6579245||rs7261820||rs7261862||rs7264396||rs7266028||rs7267759||rs7273174||rs73283804||rs738703||rs753827512||rs77480718||rs78084033||rs78185617||rs8116470||rs8123889||rs878639	TRUE	upstream_gene_variant	MODIFIER	ERGIC3	ENSG00000125991	0.825	0.825561	34116282	rs7261862	missense_variant&splice_region_variant	MODERATE	ENSG00000125975	C20orf173	6.070	ERGIC3 (4762) - ENSG00000125991	ERGIC3 (4762) - ENSG00000125991
20_10	29159419	34601871	FALSE	20	34125008	35537184	rs551270728	chr20:34125008_C_CTT	S_VLDL_TG	C	CTT	0.1315	0.0235	0.1264	0.2543	-0.0187	0.0029	9.74	---	9.7	2.216	2	0.4811	Triglycerides in Small VLDL	mmol/L	Lipoprotein subclasses	Small VLDL (average diameter 36.8 nm)	Non-derived	23515	23815	-0.0201434	0.0215495	0.456035	-0.0433311	0.0168342	1.99768	-0.0179019	0.00301004	8.56471	rs1010759||rs10211771||rs112103450||rs113203744||rs113938713||rs11443640||rs11697087||rs11698796||rs1204656||rs12481228||rs12481365||rs12625762||rs139252705||rs1406947||rs1406948||rs143025144||rs143383||rs143384||rs143646210||rs147019139||rs17092784||rs1886693||rs2236160||rs2236164||rs224322||rs224329||rs224331||rs224333||rs224363||rs224415||rs224419||rs224424||rs2248393||rs2277862||rs2378390||rs2378392||rs2425059||rs2425143||rs2425156||rs2425157||rs2425158||rs2425161||rs2425163||rs34298551||rs34414056||rs35724563||rs3748433||rs3790136||rs3827030||rs45563939||rs4911180||rs4911492||rs4911494||rs532201406||rs547181612||rs551320013||rs55783707||rs57545942||rs60267524||rs6058247||rs6058283||rs6058322||rs6058363||rs6060355||rs6060369||rs6060373||rs6060402||rs6060515||rs6060524||rs6060547||rs6060578||rs6060717||rs6060741||rs6060750||rs6088813||rs6088882||rs6088887||rs6088889||rs61016611||rs6119609||rs6119628||rs6120946||rs6120974||rs6120993||rs6120997||rs6121073||rs6141551||rs6142381||rs6142416||rs61479406||rs6579245||rs7261820||rs7261862||rs7264396||rs7266028||rs7267759||rs7273174||rs73283804||rs738703||rs753827512||rs77480718||rs78084033||rs78185617||rs8116470||rs8123889||rs878639	TRUE	upstream_gene_variant	MODIFIER	ERGIC3	ENSG00000125991	0.825	0.825561	34116282	rs7261862	missense_variant&splice_region_variant	MODERATE	ENSG00000125975	C20orf173	6.070	ERGIC3 (4762) - ENSG00000125991	ERGIC3 (4762) - ENSG00000125991
20_10	29159419	34601871	FALSE	20	34127871	35540122	rs2104417	chr20:34127871_A_G	LDL_TG	G	A	0.1379	0.0283	0.1316	0.2823	-0.0229	0.0029	14.46	---	0	1.926	2	0.4183	Triglycerides in LDL	mmol/L	Triglycerides		Composite	23409	23709	-0.0131249	0.0211581	0.271611	-0.0436299	0.0160094	2.19212	-0.0223313	0.00298186	13.1588	rs1010759||rs10211771||rs112103450||rs113203744||rs113938713||rs11443640||rs11481307||rs11697087||rs11698796||rs1204656||rs12481228||rs12481365||rs12625762||rs139252705||rs1406947||rs1406948||rs143025144||rs143383||rs143384||rs143646210||rs147019139||rs17092784||rs1886693||rs2236160||rs2236164||rs224322||rs224329||rs224331||rs224333||rs224363||rs224415||rs224419||rs224424||rs2248393||rs2277862||rs2378390||rs2378392||rs2425059||rs2425143||rs2425156||rs2425157||rs2425158||rs2425161||rs2425163||rs34298551||rs34414056||rs35724563||rs3748433||rs3790136||rs3827030||rs45563939||rs4911180||rs4911492||rs4911494||rs532201406||rs547181612||rs551320013||rs55783707||rs57545942||rs60267524||rs6058247||rs6058283||rs6058322||rs6058363||rs6060355||rs6060369||rs6060373||rs6060402||rs6060515||rs6060524||rs6060547||rs6060578||rs6060717||rs6060741||rs6060750||rs6088813||rs6088882||rs6088887||rs6088889||rs61016611||rs6119609||rs6119628||rs6120946||rs6120974||rs6120993||rs6120997||rs6121073||rs6141551||rs6142381||rs6142416||rs61479406||rs6579245||rs7261820||rs7261862||rs7264396||rs7266028||rs7267759||rs7273174||rs73283804||rs738703||rs753827512||rs77480718||rs78084033||rs78185617||rs8116470||rs8123889||rs878639	TRUE	upstream_gene_variant	MODIFIER	ERGIC3	ENSG00000125991	5.442	0.86506	34116282	rs7261862	missense_variant&splice_region_variant	MODERATE	ENSG00000125975	C20orf173	6.070	ERGIC3 (1899) - ENSG00000125991	ERGIC3 (1899) - ENSG00000125991
20_10	29159419	34601871	FALSE	20	34127871	35540122	rs2104417	chr20:34127871_A_G	M_LDL_TG	G	A	0.1379	0.0283	0.1316	0.2823	-0.0226	0.0029	14.18	---	19	2.469	2	0.5361	Triglycerides in Medium LDL	mmol/L	Lipoprotein subclasses	Medium LDL (average diameter 23 nm)	Non-derived	23543	23843	-0.0166097	0.0211472	0.364315	-0.046996	0.0159941	2.4815	-0.0218591	0.0029769	12.6798	rs1010759||rs10211771||rs112103450||rs113203744||rs113938713||rs11443640||rs11481307||rs11697087||rs11698796||rs1204656||rs12481228||rs12481365||rs12625762||rs139252705||rs1406947||rs1406948||rs143025144||rs143383||rs143384||rs143646210||rs147019139||rs17092784||rs1886693||rs2236160||rs2236164||rs224322||rs224329||rs224331||rs224333||rs224363||rs224415||rs224419||rs224424||rs2248393||rs2277862||rs2378390||rs2378392||rs2425059||rs2425143||rs2425156||rs2425157||rs2425158||rs2425161||rs2425163||rs34298551||rs34414056||rs35724563||rs3748433||rs3790136||rs3827030||rs45563939||rs4911180||rs4911492||rs4911494||rs532201406||rs547181612||rs551320013||rs55783707||rs57545942||rs60267524||rs6058247||rs6058283||rs6058322||rs6058363||rs6060355||rs6060369||rs6060373||rs6060402||rs6060515||rs6060524||rs6060547||rs6060578||rs6060717||rs6060741||rs6060750||rs6088813||rs6088882||rs6088887||rs6088889||rs61016611||rs6119609||rs6119628||rs6120946||rs6120974||rs6120993||rs6120997||rs6121073||rs6141551||rs6142381||rs6142416||rs61479406||rs6579245||rs7261820||rs7261862||rs7264396||rs7266028||rs7267759||rs7273174||rs73283804||rs738703||rs753827512||rs77480718||rs78084033||rs78185617||rs8116470||rs8123889||rs878639	TRUE	upstream_gene_variant	MODIFIER	ERGIC3	ENSG00000125991	5.442	0.86506	34116282	rs7261862	missense_variant&splice_region_variant	MODERATE	ENSG00000125975	C20orf173	6.070	ERGIC3 (1899) - ENSG00000125991	ERGIC3 (1899) - ENSG00000125991
20_10	29159419	34601871	FALSE	20	34127871	35540122	rs2104417	chr20:34127871_A_G	M_VLDL_L	G	A	0.1384	0.0293	0.1316	0.2823	-0.0203	0.003	10.94	---	0	1.526	2	0.3313	Total Lipids in Medium VLDL	mmol/L	Lipoprotein subclasses	Medium VLDL (average diameter 44.5 nm)	Composite	23503	23803	-0.024558	0.0210982	0.611847	-0.039258	0.0158927	1.86954	-0.019532	0.00308354	9.62263	rs1010759||rs10211771||rs112103450||rs113203744||rs113938713||rs11443640||rs11481307||rs11697087||rs11698796||rs1204656||rs12481228||rs12481365||rs12625762||rs139252705||rs1406947||rs1406948||rs143025144||rs143383||rs143384||rs143646210||rs147019139||rs17092784||rs1886693||rs2236160||rs2236164||rs224322||rs224329||rs224331||rs224333||rs224363||rs224415||rs224419||rs224424||rs2248393||rs2277862||rs2378390||rs2378392||rs2425059||rs2425143||rs2425156||rs2425157||rs2425158||rs2425161||rs2425163||rs34298551||rs34414056||rs35724563||rs3748433||rs3790136||rs3827030||rs45563939||rs4911180||rs4911492||rs4911494||rs532201406||rs547181612||rs551320013||rs55783707||rs57545942||rs60267524||rs6058247||rs6058283||rs6058322||rs6058363||rs6060355||rs6060369||rs6060373||rs6060402||rs6060515||rs6060524||rs6060547||rs6060578||rs6060717||rs6060741||rs6060750||rs6088813||rs6088882||rs6088887||rs6088889||rs61016611||rs6119609||rs6119628||rs6120946||rs6120974||rs6120993||rs6120997||rs6121073||rs6141551||rs6142381||rs6142416||rs61479406||rs6579245||rs7261820||rs7261862||rs7264396||rs7266028||rs7267759||rs7273174||rs73283804||rs738703||rs753827512||rs77480718||rs78084033||rs78185617||rs8116470||rs8123889||rs878639	TRUE	upstream_gene_variant	MODIFIER	ERGIC3	ENSG00000125991	5.442	0.86506	34116282	rs7261862	missense_variant&splice_region_variant	MODERATE	ENSG00000125975	C20orf173	6.070	ERGIC3 (1899) - ENSG00000125991	ERGIC3 (1899) - ENSG00000125991
20_10	29159419	34601871	FALSE	20	34127871	35540122	rs2104417	chr20:34127871_A_G	S_LDL_TG	G	A	0.1379	0.0283	0.1316	0.2823	-0.021	0.0029	12.44	---	5.8	2.124	2	0.4612	Triglycerides in Small LDL	mmol/L	Lipoprotein subclasses	Small LDL (average diameter 18.7 nm)	Non-derived	23550	23850	-0.021646	0.0209691	0.52008	-0.0437327	0.0159031	2.22472	-0.0201635	0.00296278	10.9973	rs1010759||rs10211771||rs112103450||rs113203744||rs113938713||rs11443640||rs11481307||rs11697087||rs11698796||rs1204656||rs12481228||rs12481365||rs12625762||rs139252705||rs1406947||rs1406948||rs143025144||rs143383||rs143384||rs143646210||rs147019139||rs17092784||rs1886693||rs2236160||rs2236164||rs224322||rs224329||rs224331||rs224333||rs224363||rs224415||rs224419||rs224424||rs2248393||rs2277862||rs2378390||rs2378392||rs2425059||rs2425143||rs2425156||rs2425157||rs2425158||rs2425161||rs2425163||rs34298551||rs34414056||rs35724563||rs3748433||rs3790136||rs3827030||rs45563939||rs4911180||rs4911492||rs4911494||rs532201406||rs547181612||rs551320013||rs55783707||rs57545942||rs60267524||rs6058247||rs6058283||rs6058322||rs6058363||rs6060355||rs6060369||rs6060373||rs6060402||rs6060515||rs6060524||rs6060547||rs6060578||rs6060717||rs6060741||rs6060750||rs6088813||rs6088882||rs6088887||rs6088889||rs61016611||rs6119609||rs6119628||rs6120946||rs6120974||rs6120993||rs6120997||rs6121073||rs6141551||rs6142381||rs6142416||rs61479406||rs6579245||rs7261820||rs7261862||rs7264396||rs7266028||rs7267759||rs7273174||rs73283804||rs738703||rs753827512||rs77480718||rs78084033||rs78185617||rs8116470||rs8123889||rs878639	TRUE	upstream_gene_variant	MODIFIER	ERGIC3	ENSG00000125991	5.442	0.86506	34116282	rs7261862	missense_variant&splice_region_variant	MODERATE	ENSG00000125975	C20orf173	6.070	ERGIC3 (1899) - ENSG00000125991	ERGIC3 (1899) - ENSG00000125991
20_10	29159419	34601871	FALSE	20	34127871	35540122	rs2104417	chr20:34127871_A_G	S_VLDL_P	G	A	0.1382	0.0289	0.1316	0.2823	-0.0209	0.003	11.77	---	0	1.32	2	0.2866	Concentration of Small VLDL Particles	mmol/L	Lipoprotein subclasses	Small VLDL (average diameter 36.8 nm)	Non-derived	23509	23809	-0.0235845	0.0209722	0.583732	-0.0386869	0.0159404	1.81742	-0.0201644	0.00304093	10.4769	rs1010759||rs10211771||rs112103450||rs113203744||rs113938713||rs11443640||rs11481307||rs11697087||rs11698796||rs1204656||rs12481228||rs12481365||rs12625762||rs139252705||rs1406947||rs1406948||rs143025144||rs143383||rs143384||rs143646210||rs147019139||rs17092784||rs1886693||rs2236160||rs2236164||rs224322||rs224329||rs224331||rs224333||rs224363||rs224415||rs224419||rs224424||rs2248393||rs2277862||rs2378390||rs2378392||rs2425059||rs2425143||rs2425156||rs2425157||rs2425158||rs2425161||rs2425163||rs34298551||rs34414056||rs35724563||rs3748433||rs3790136||rs3827030||rs45563939||rs4911180||rs4911492||rs4911494||rs532201406||rs547181612||rs551320013||rs55783707||rs57545942||rs60267524||rs6058247||rs6058283||rs6058322||rs6058363||rs6060355||rs6060369||rs6060373||rs6060402||rs6060515||rs6060524||rs6060547||rs6060578||rs6060717||rs6060741||rs6060750||rs6088813||rs6088882||rs6088887||rs6088889||rs61016611||rs6119609||rs6119628||rs6120946||rs6120974||rs6120993||rs6120997||rs6121073||rs6141551||rs6142381||rs6142416||rs61479406||rs6579245||rs7261820||rs7261862||rs7264396||rs7266028||rs7267759||rs7273174||rs73283804||rs738703||rs753827512||rs77480718||rs78084033||rs78185617||rs8116470||rs8123889||rs878639	TRUE	upstream_gene_variant	MODIFIER	ERGIC3	ENSG00000125991	5.442	0.86506	34116282	rs7261862	missense_variant&splice_region_variant	MODERATE	ENSG00000125975	C20orf173	6.070	ERGIC3 (1899) - ENSG00000125991	ERGIC3 (1899) - ENSG00000125991
20_10	29159419	34601871	FALSE	20	34127871	35540122	rs2104417	chr20:34127871_A_G	VLDL_FC	G	A	0.1384	0.0293	0.1316	0.2823	-0.0202	0.003	10.79	---	0	1.286	2	0.2793	Free Cholesterol in VLDL	mmol/L	Free cholesterol		Composite	23420	23720	-0.0242196	0.0210981	0.600346	-0.0375518	0.0158949	1.74109	-0.0194543	0.00308562	9.53985	rs1010759||rs10211771||rs112103450||rs113203744||rs113938713||rs11443640||rs11481307||rs11697087||rs11698796||rs1204656||rs12481228||rs12481365||rs12625762||rs139252705||rs1406947||rs1406948||rs143025144||rs143383||rs143384||rs143646210||rs147019139||rs17092784||rs1886693||rs2236160||rs2236164||rs224322||rs224329||rs224331||rs224333||rs224363||rs224415||rs224419||rs224424||rs2248393||rs2277862||rs2378390||rs2378392||rs2425059||rs2425143||rs2425156||rs2425157||rs2425158||rs2425161||rs2425163||rs34298551||rs34414056||rs35724563||rs3748433||rs3790136||rs3827030||rs45563939||rs4911180||rs4911492||rs4911494||rs532201406||rs547181612||rs551320013||rs55783707||rs57545942||rs60267524||rs6058247||rs6058283||rs6058322||rs6058363||rs6060355||rs6060369||rs6060373||rs6060402||rs6060515||rs6060524||rs6060547||rs6060578||rs6060717||rs6060741||rs6060750||rs6088813||rs6088882||rs6088887||rs6088889||rs61016611||rs6119609||rs6119628||rs6120946||rs6120974||rs6120993||rs6120997||rs6121073||rs6141551||rs6142381||rs6142416||rs61479406||rs6579245||rs7261820||rs7261862||rs7264396||rs7266028||rs7267759||rs7273174||rs73283804||rs738703||rs753827512||rs77480718||rs78084033||rs78185617||rs8116470||rs8123889||rs878639	TRUE	upstream_gene_variant	MODIFIER	ERGIC3	ENSG00000125991	5.442	0.86506	34116282	rs7261862	missense_variant&splice_region_variant	MODERATE	ENSG00000125975	C20orf173	6.070	ERGIC3 (1899) - ENSG00000125991	ERGIC3 (1899) - ENSG00000125991
20_10	29159419	34601871	FALSE	20	34127871	35540122	rs2104417	chr20:34127871_A_G	VLDL_L	G	A	0.1382	0.0289	0.1316	0.2823	-0.0189	0.0029	9.9	---	4.4	2.092	2	0.4543	Total Lipids in VLDL	mmol/L	Total lipids		Composite	23424	23724	-0.0262336	0.0209938	0.674796	-0.0406416	0.0158509	1.98516	-0.0179968	0.00302868	8.55077	rs1010759||rs10211771||rs112103450||rs113203744||rs113938713||rs11443640||rs11481307||rs11697087||rs11698796||rs1204656||rs12481228||rs12481365||rs12625762||rs139252705||rs1406947||rs1406948||rs143025144||rs143383||rs143384||rs143646210||rs147019139||rs17092784||rs1886693||rs2236160||rs2236164||rs224322||rs224329||rs224331||rs224333||rs224363||rs224415||rs224419||rs224424||rs2248393||rs2277862||rs2378390||rs2378392||rs2425059||rs2425143||rs2425156||rs2425157||rs2425158||rs2425161||rs2425163||rs34298551||rs34414056||rs35724563||rs3748433||rs3790136||rs3827030||rs45563939||rs4911180||rs4911492||rs4911494||rs532201406||rs547181612||rs551320013||rs55783707||rs57545942||rs60267524||rs6058247||rs6058283||rs6058322||rs6058363||rs6060355||rs6060369||rs6060373||rs6060402||rs6060515||rs6060524||rs6060547||rs6060578||rs6060717||rs6060741||rs6060750||rs6088813||rs6088882||rs6088887||rs6088889||rs61016611||rs6119609||rs6119628||rs6120946||rs6120974||rs6120993||rs6120997||rs6121073||rs6141551||rs6142381||rs6142416||rs61479406||rs6579245||rs7261820||rs7261862||rs7264396||rs7266028||rs7267759||rs7273174||rs73283804||rs738703||rs753827512||rs77480718||rs78084033||rs78185617||rs8116470||rs8123889||rs878639	TRUE	upstream_gene_variant	MODIFIER	ERGIC3	ENSG00000125991	5.442	0.86506	34116282	rs7261862	missense_variant&splice_region_variant	MODERATE	ENSG00000125975	C20orf173	6.070	ERGIC3 (1899) - ENSG00000125991	ERGIC3 (1899) - ENSG00000125991
20_10	29159419	34601871	FALSE	20	34127871	35540122	rs2104417	chr20:34127871_A_G	VLDL_PL	G	A	0.1383	0.0292	0.1316	0.2823	-0.0201	0.003	10.85	---	0	1.627	2	0.3533	Phospholipids in VLDL	mmol/L	Phospholipids		Composite	23412	23712	-0.0246503	0.0210392	0.617368	-0.0396157	0.0158844	1.89855	-0.0192863	0.00306205	9.5221	rs1010759||rs10211771||rs112103450||rs113203744||rs113938713||rs11443640||rs11481307||rs11697087||rs11698796||rs1204656||rs12481228||rs12481365||rs12625762||rs139252705||rs1406947||rs1406948||rs143025144||rs143383||rs143384||rs143646210||rs147019139||rs17092784||rs1886693||rs2236160||rs2236164||rs224322||rs224329||rs224331||rs224333||rs224363||rs224415||rs224419||rs224424||rs2248393||rs2277862||rs2378390||rs2378392||rs2425059||rs2425143||rs2425156||rs2425157||rs2425158||rs2425161||rs2425163||rs34298551||rs34414056||rs35724563||rs3748433||rs3790136||rs3827030||rs45563939||rs4911180||rs4911492||rs4911494||rs532201406||rs547181612||rs551320013||rs55783707||rs57545942||rs60267524||rs6058247||rs6058283||rs6058322||rs6058363||rs6060355||rs6060369||rs6060373||rs6060402||rs6060515||rs6060524||rs6060547||rs6060578||rs6060717||rs6060741||rs6060750||rs6088813||rs6088882||rs6088887||rs6088889||rs61016611||rs6119609||rs6119628||rs6120946||rs6120974||rs6120993||rs6120997||rs6121073||rs6141551||rs6142381||rs6142416||rs61479406||rs6579245||rs7261820||rs7261862||rs7264396||rs7266028||rs7267759||rs7273174||rs73283804||rs738703||rs753827512||rs77480718||rs78084033||rs78185617||rs8116470||rs8123889||rs878639	TRUE	upstream_gene_variant	MODIFIER	ERGIC3	ENSG00000125991	5.442	0.86506	34116282	rs7261862	missense_variant&splice_region_variant	MODERATE	ENSG00000125975	C20orf173	6.070	ERGIC3 (1899) - ENSG00000125991	ERGIC3 (1899) - ENSG00000125991
20_10	29159419	34601871	FALSE	20	34131396	35543647	rs12481365	chr20:34131396_C_T	PUFA	C	T	0.1436	0.0265	0.1379	0.2823	-0.0274	0.0029	21.03	---	0	0.786	2	0.1706	Polyunsaturated Fatty Acids	mmol/L	Fatty acids		Composite	23446	23746	-0.0281463	0.0216007	0.71542	-0.0412229	0.0159023	2.02069	-0.0269	0.00293082	19.3586	rs1010759||rs10211771||rs112103450||rs113203744||rs113938713||rs11443640||rs11697087||rs11698796||rs1204656||rs12481228||rs12481365||rs12625762||rs139252705||rs1406947||rs1406948||rs143025144||rs143383||rs143384||rs143646210||rs147019139||rs17092784||rs1886693||rs2236160||rs2236164||rs224322||rs224329||rs224331||rs224333||rs224363||rs224415||rs224419||rs224424||rs2248393||rs2277862||rs2378390||rs2378392||rs2425059||rs2425143||rs2425156||rs2425157||rs2425158||rs2425161||rs2425163||rs34298551||rs34414056||rs35724563||rs3748433||rs3790136||rs3827030||rs45563939||rs4911180||rs4911492||rs4911494||rs532201406||rs547181612||rs551320013||rs55783707||rs57545942||rs60267524||rs6058247||rs6058283||rs6058322||rs6058363||rs6060355||rs6060369||rs6060373||rs6060402||rs6060515||rs6060524||rs6060547||rs6060578||rs6060717||rs6060741||rs6060750||rs6088813||rs6088882||rs6088887||rs6088889||rs61016611||rs6119609||rs6119628||rs6120946||rs6120974||rs6120993||rs6120997||rs6121073||rs6141551||rs6142381||rs6142416||rs61479406||rs6579245||rs7261820||rs7261862||rs7264396||rs7266028||rs7267759||rs7273174||rs73283804||rs738703||rs753827512||rs77480718||rs78084033||rs78185617||rs8116470||rs8123889||rs878639	TRUE	intron_variant	MODIFIER	ERGIC3	ENSG00000125991	0.081	0.817831	34116282	rs7261862	missense_variant&splice_region_variant	MODERATE	ENSG00000125975	C20orf173	6.070	ERGIC3 (1626) - ENSG00000125991	ERGIC3 (1204) - ENSG00000125991
20_10	29159419	34601871	FALSE	20	34136791	35549038	rs45563939	chr20:34136791_C_T	S_VLDL_L	C	T	0.1441	0.0275	0.1378	0.2826	-0.0206	0.0029	11.82	---	0	1.136	2	0.2467	Total Lipids in Small VLDL	mmol/L	Lipoprotein subclasses	Small VLDL (average diameter 36.8 nm)	Composite	23510	23810	-0.0218433	0.0207697	0.533219	-0.0373037	0.0159624	1.71129	-0.0200202	0.00299768	10.6175	rs1010759||rs10211771||rs112103450||rs113203744||rs113938713||rs11443640||rs11697087||rs11698796||rs1204656||rs12481228||rs12481365||rs12625762||rs139252705||rs1406947||rs1406948||rs143025144||rs143383||rs143384||rs143646210||rs147019139||rs17092784||rs1886693||rs2236160||rs2236164||rs224322||rs224329||rs224331||rs224333||rs224363||rs224415||rs224419||rs224424||rs2248393||rs2277862||rs2378390||rs2378392||rs2425059||rs2425143||rs2425156||rs2425157||rs2425158||rs2425161||rs2425163||rs34298551||rs34414056||rs35724563||rs3748433||rs3790136||rs3827030||rs45563939||rs4911180||rs4911492||rs4911494||rs532201406||rs547181612||rs551320013||rs55783707||rs57545942||rs60267524||rs6058247||rs6058283||rs6058322||rs6058363||rs6060355||rs6060369||rs6060373||rs6060402||rs6060515||rs6060524||rs6060547||rs6060578||rs6060717||rs6060741||rs6060750||rs6088813||rs6088882||rs6088887||rs6088889||rs61016611||rs6119609||rs6119628||rs6120946||rs6120974||rs6120993||rs6120997||rs6121073||rs6141551||rs6142381||rs6142416||rs61479406||rs6579245||rs7261820||rs7261862||rs7264396||rs7266028||rs7267759||rs7273174||rs73283804||rs738703||rs753827512||rs77480718||rs78084033||rs78185617||rs8116470||rs8123889||rs878639	TRUE	intron_variant	MODIFIER	ERGIC3	ENSG00000125991	2.358	0.817701	34116282	rs7261862	missense_variant&splice_region_variant	MODERATE	ENSG00000125975	C20orf173	6.070	ERGIC3 (7021) - ENSG00000125991	ERGIC3 (1553) - ENSG00000125991
20_10	29159419	34601871	FALSE	20	34136791	35549038	rs45563939	chr20:34136791_C_T	S_VLDL_PL	C	T	0.1442	0.0279	0.1378	0.2826	-0.0215	0.003	12.43	---	0	0.588	2	0.1276	Phospholipids in Small VLDL	mmol/L	Lipoprotein subclasses	Small VLDL (average diameter 36.8 nm)	Non-derived	23511	23811	-0.0219758	0.0209052	0.532894	-0.0334723	0.0159495	1.44553	-0.021032	0.00303964	11.3429	rs1010759||rs10211771||rs112103450||rs113203744||rs113938713||rs11443640||rs11697087||rs11698796||rs1204656||rs12481228||rs12481365||rs12625762||rs139252705||rs1406947||rs1406948||rs143025144||rs143383||rs143384||rs143646210||rs147019139||rs17092784||rs1886693||rs2236160||rs2236164||rs224322||rs224329||rs224331||rs224333||rs224363||rs224415||rs224419||rs224424||rs2248393||rs2277862||rs2378390||rs2378392||rs2425059||rs2425143||rs2425156||rs2425157||rs2425158||rs2425161||rs2425163||rs34298551||rs34414056||rs35724563||rs3748433||rs3790136||rs3827030||rs45563939||rs4911180||rs4911492||rs4911494||rs532201406||rs547181612||rs551320013||rs55783707||rs57545942||rs60267524||rs6058247||rs6058283||rs6058322||rs6058363||rs6060355||rs6060369||rs6060373||rs6060402||rs6060515||rs6060524||rs6060547||rs6060578||rs6060717||rs6060741||rs6060750||rs6088813||rs6088882||rs6088887||rs6088889||rs61016611||rs6119609||rs6119628||rs6120946||rs6120974||rs6120993||rs6120997||rs6121073||rs6141551||rs6142381||rs6142416||rs61479406||rs6579245||rs7261820||rs7261862||rs7264396||rs7266028||rs7267759||rs7273174||rs73283804||rs738703||rs753827512||rs77480718||rs78084033||rs78185617||rs8116470||rs8123889||rs878639	TRUE	intron_variant	MODIFIER	ERGIC3	ENSG00000125991	2.358	0.817701	34116282	rs7261862	missense_variant&splice_region_variant	MODERATE	ENSG00000125975	C20orf173	6.070	ERGIC3 (7021) - ENSG00000125991	ERGIC3 (1553) - ENSG00000125991
20_10	29159419	34601871	FALSE	20	34153850	35565934	rs224433	chr20:34153850_C_T	M_VLDL_CE	C	T	0.2194	0.0532	0.2071	0.472	-0.0161	0.0025	10.02	-+-	69.5	6.55	2	1.422	Cholesteryl Esters in Medium VLDL	mmol/L	Lipoprotein subclasses	Medium VLDL (average diameter 44.5 nm)	Non-derived	23506	23806	-0.0290249	0.0170894	1.04852	0.01877	0.014399	0.715834	-0.0169638	0.00256137	10.4533	rs1010759||rs10211771||rs112103450||rs112579095||rs113203744||rs113938713||rs11443640||rs11481307||rs11543239||rs11697087||rs11698796||rs1204656||rs12481228||rs12481365||rs12625762||rs139252705||rs1406947||rs1406948||rs143025144||rs143383||rs143384||rs143646210||rs147019139||rs147407273||rs150116001||rs17092784||rs1886693||rs2236160||rs2236164||rs224322||rs224329||rs224331||rs224333||rs224363||rs224415||rs224419||rs224424||rs2248393||rs2277862||rs2378390||rs2378392||rs2425026||rs2425051||rs2425059||rs2425143||rs2425156||rs2425157||rs2425158||rs2425161||rs2425163||rs34298551||rs34414056||rs35724563||rs3748433||rs3790136||rs3827030||rs45563939||rs4911180||rs4911492||rs4911494||rs4911498||rs532201406||rs547181612||rs551320013||rs55783707||rs56054421||rs57545942||rs60267524||rs6058227||rs6058247||rs6058283||rs6058322||rs6058363||rs6060355||rs6060369||rs6060373||rs6060402||rs6060515||rs6060524||rs6060547||rs6060578||rs6060717||rs6060732||rs6060741||rs6060750||rs6088813||rs6088882||rs6088887||rs6088889||rs61016611||rs6119609||rs6119628||rs6120880||rs6120946||rs6120974||rs6120993||rs6120997||rs6121073||rs6141551||rs6142381||rs6142416||rs61478278||rs61479406||rs6579245||rs7261820||rs7261862||rs7264396||rs7266028||rs7267759||rs7273174||rs7280||rs73283804||rs738703||rs753827512||rs762537139||rs77480718||rs77699644||rs78084033||rs78185617||rs8116470||rs8123889||rs878639	TRUE	intron_variant&non_coding_transcript_variant	MODIFIER	FER1L4	ENSG00000088340	1.976	0.802502	34173046	rs1536147	splice_region_variant&non_coding_transcript_exon_variant	LOW	ENSG00000088340	FER1L4	12.89	ERGIC3 (8445) - ENSG00000125991	ERGIC3 (9469) - ENSG00000125991
20_10	29159419	34601871	FALSE	20	34153850	35565934	rs224433	chr20:34153850_C_T	Remnant_C	C	T	0.2195	0.0534	0.2071	0.472	-0.0167	0.0025	10.58	-+-	53.4	4.296	2	0.9328	Remnant Cholesterol (Non-HDL, Non-LDL -Cholesterol)	mmol/L	Cholesterol		Composite	23402	23702	-0.0291982	0.0170788	1.0588	0.0111126	0.0144614	0.354351	-0.0173408	0.00257926	10.75	rs1010759||rs10211771||rs112103450||rs112579095||rs113203744||rs113938713||rs11443640||rs11481307||rs11543239||rs11697087||rs11698796||rs1204656||rs12481228||rs12481365||rs12625762||rs139252705||rs1406947||rs1406948||rs143025144||rs143383||rs143384||rs143646210||rs147019139||rs147407273||rs150116001||rs17092784||rs1886693||rs2236160||rs2236164||rs224322||rs224329||rs224331||rs224333||rs224363||rs224415||rs224419||rs224424||rs2248393||rs2277862||rs2378390||rs2378392||rs2425026||rs2425051||rs2425059||rs2425143||rs2425156||rs2425157||rs2425158||rs2425161||rs2425163||rs34298551||rs34414056||rs35724563||rs3748433||rs3790136||rs3827030||rs45563939||rs4911180||rs4911492||rs4911494||rs4911498||rs532201406||rs547181612||rs551320013||rs55783707||rs56054421||rs57545942||rs60267524||rs6058227||rs6058247||rs6058283||rs6058322||rs6058363||rs6060355||rs6060369||rs6060373||rs6060402||rs6060515||rs6060524||rs6060547||rs6060578||rs6060717||rs6060732||rs6060741||rs6060750||rs6088813||rs6088882||rs6088887||rs6088889||rs61016611||rs6119609||rs6119628||rs6120880||rs6120946||rs6120974||rs6120993||rs6120997||rs6121073||rs6141551||rs6142381||rs6142416||rs61478278||rs61479406||rs6579245||rs7261820||rs7261862||rs7264396||rs7266028||rs7267759||rs7273174||rs7280||rs73283804||rs738703||rs753827512||rs762537139||rs77480718||rs77699644||rs78084033||rs78185617||rs8116470||rs8123889||rs878639	TRUE	intron_variant&non_coding_transcript_variant	MODIFIER	FER1L4	ENSG00000088340	1.976	0.802502	34173046	rs1536147	splice_region_variant&non_coding_transcript_exon_variant	LOW	ENSG00000088340	FER1L4	12.89	ERGIC3 (8445) - ENSG00000125991	ERGIC3 (9469) - ENSG00000125991
20_10	29159419	34601871	FALSE	20	34153850	35565934	rs224433	chr20:34153850_C_T	non_HDL_C	C	T	0.2194	0.0532	0.2071	0.472	-0.0164	0.0025	10.2	-+-	46.4	3.728	2	0.8096	Total Cholesterol Minus HDL-C	mmol/L	Cholesterol		Composite	23401	23701	-0.0342419	0.0171158	1.3426	0.00707779	0.0144906	0.203955	-0.0167299	0.00257525	10.0848	rs1010759||rs10211771||rs112103450||rs112579095||rs113203744||rs113938713||rs11443640||rs11481307||rs11543239||rs11697087||rs11698796||rs1204656||rs12481228||rs12481365||rs12625762||rs139252705||rs1406947||rs1406948||rs143025144||rs143383||rs143384||rs143646210||rs147019139||rs147407273||rs150116001||rs17092784||rs1886693||rs2236160||rs2236164||rs224322||rs224329||rs224331||rs224333||rs224363||rs224415||rs224419||rs224424||rs2248393||rs2277862||rs2378390||rs2378392||rs2425026||rs2425051||rs2425059||rs2425143||rs2425156||rs2425157||rs2425158||rs2425161||rs2425163||rs34298551||rs34414056||rs35724563||rs3748433||rs3790136||rs3827030||rs45563939||rs4911180||rs4911492||rs4911494||rs4911498||rs532201406||rs547181612||rs551320013||rs55783707||rs56054421||rs57545942||rs60267524||rs6058227||rs6058247||rs6058283||rs6058322||rs6058363||rs6060355||rs6060369||rs6060373||rs6060402||rs6060515||rs6060524||rs6060547||rs6060578||rs6060717||rs6060732||rs6060741||rs6060750||rs6088813||rs6088882||rs6088887||rs6088889||rs61016611||rs6119609||rs6119628||rs6120880||rs6120946||rs6120974||rs6120993||rs6120997||rs6121073||rs6141551||rs6142381||rs6142416||rs61478278||rs61479406||rs6579245||rs7261820||rs7261862||rs7264396||rs7266028||rs7267759||rs7273174||rs7280||rs73283804||rs738703||rs753827512||rs762537139||rs77480718||rs77699644||rs78084033||rs78185617||rs8116470||rs8123889||rs878639	TRUE	intron_variant&non_coding_transcript_variant	MODIFIER	FER1L4	ENSG00000088340	1.976	0.802502	34173046	rs1536147	splice_region_variant&non_coding_transcript_exon_variant	LOW	ENSG00000088340	FER1L4	12.89	ERGIC3 (8445) - ENSG00000125991	ERGIC3 (9469) - ENSG00000125991
20_10	29159419	34601871	FALSE	20	34154425	35566507	rs57551721	chr20:34154425_C_T	L_LDL_CE_pct	T	C	0.1284	0.0267	0.7356	0.877	0.0207	0.0032	9.89	++-	0	1.445	2	0.3137	Cholesteryl Esters to Total Lipids in Large LDL percentage	%	Relative lipoprotein lipid concentrations	Large LDL ratios	Percentage	23616	23916	0.000370535	0.0280162	0.00460716	-0.036326	0.0167472	1.52177	-0.0203933	0.0033057	9.16326	rs1010759||rs10211771||rs112103450||rs113203744||rs113938713||rs11443640||rs11697087||rs11698796||rs1204656||rs12481228||rs12481365||rs12625762||rs139252705||rs1406947||rs1406948||rs143025144||rs143383||rs143384||rs143646210||rs147019139||rs17092784||rs1886693||rs2236160||rs2236164||rs224322||rs224329||rs224331||rs224333||rs224363||rs224415||rs224419||rs224424||rs2248393||rs2277862||rs2378390||rs2378392||rs2425059||rs2425143||rs2425156||rs2425157||rs2425158||rs2425161||rs2425163||rs34298551||rs34414056||rs35724563||rs3748433||rs3790136||rs3827030||rs45563939||rs4911180||rs4911492||rs4911494||rs532201406||rs547181612||rs551320013||rs55783707||rs57545942||rs60267524||rs6058247||rs6058283||rs6058322||rs6058363||rs6060355||rs6060369||rs6060373||rs6060402||rs6060515||rs6060524||rs6060547||rs6060578||rs6060717||rs6060741||rs6060750||rs6088813||rs6088882||rs6088887||rs6088889||rs61016611||rs6119609||rs6119628||rs6120946||rs6120974||rs6120993||rs6120997||rs6121073||rs6141551||rs6142381||rs6142416||rs61479406||rs6579245||rs7261820||rs7261862||rs7264396||rs7266028||rs7267759||rs7273174||rs73283804||rs738703||rs753827512||rs77480718||rs78084033||rs78185617||rs8116470||rs8123889||rs878639	TRUE	intron_variant&non_coding_transcript_variant	MODIFIER	FER1L4	ENSG00000088340	2.237	0.898418	34116282	rs7261862	missense_variant&splice_region_variant	MODERATE	ENSG00000125975	C20orf173	6.070	ERGIC3 (9020) - ENSG00000125991	ERGIC3 (10044) - ENSG00000125991
20_10	29159419	34601871	FALSE	20	34160840	35572918	rs7261820	chr20:34160840_A_G	Omega_3	G	A	0.1435	0.0262	0.1378	0.2809	-0.0244	0.0027	18.5	---	0	0.656	2	0.1424	Omega-3 Fatty Acids	mmol/L	Fatty acids		Non-derived	23444	23744	-0.0411578	0.0208237	1.31786	-0.0245155	0.015238	0.967985	-0.024144	0.00279719	17.218	rs1010759||rs10211771||rs112103450||rs113203744||rs113938713||rs11443640||rs11697087||rs11698796||rs1204656||rs12481228||rs12481365||rs12625762||rs139252705||rs1406947||rs1406948||rs143025144||rs143383||rs143384||rs143646210||rs147019139||rs17092784||rs1886693||rs2236160||rs2236164||rs224322||rs224329||rs224331||rs224333||rs224363||rs224415||rs224419||rs224424||rs2248393||rs2277862||rs2378390||rs2378392||rs2425059||rs2425143||rs2425156||rs2425157||rs2425158||rs2425161||rs2425163||rs34298551||rs34414056||rs35724563||rs3748433||rs3790136||rs3827030||rs45563939||rs4911180||rs4911492||rs4911494||rs532201406||rs547181612||rs551320013||rs55783707||rs57545942||rs60267524||rs6058247||rs6058283||rs6058322||rs6058363||rs6060355||rs6060369||rs6060373||rs6060402||rs6060515||rs6060524||rs6060547||rs6060578||rs6060717||rs6060741||rs6060750||rs6088813||rs6088882||rs6088887||rs6088889||rs61016611||rs6119609||rs6119628||rs6120946||rs6120974||rs6120993||rs6120997||rs6121073||rs6141551||rs6142381||rs6142416||rs61479406||rs6579245||rs7261820||rs7261862||rs7264396||rs7266028||rs7267759||rs7273174||rs73283804||rs738703||rs753827512||rs77480718||rs78084033||rs78185617||rs8116470||rs8123889||rs878639	TRUE	intron_variant&non_coding_transcript_variant	MODIFIER	FER1L4	ENSG00000088340	0.787	0.813898	34116282	rs7261862	missense_variant&splice_region_variant	MODERATE	ENSG00000125975	C20orf173	6.070	ERGIC3 (15435) - ENSG00000125991	ERGIC3 (16459) - ENSG00000125991
20_10	29159419	34601871	FALSE	20	34163526	35575604	rs6119626	chr20:34163526_A_G	L_LDL_TG	G	A	0.7769	0.0637	0.4645	0.7912	0.0192	0.0024	14.67	++-	24.8	2.66	2	0.5776	Triglycerides in Large LDL	mmol/L	Lipoprotein subclasses	Large LDL (average diameter 25.5 nm)	Non-derived	23536	23836	-0.00441416	0.01682	0.100734	0.0312392	0.0145412	1.49911	0.0193452	0.00247894	14.2214	rs1010759||rs10211771||rs112103450||rs112579095||rs113203744||rs113938713||rs11443640||rs11481307||rs11543239||rs11697087||rs11698796||rs1204656||rs12481228||rs12481365||rs12625762||rs139252705||rs1406947||rs1406948||rs143025144||rs143383||rs143384||rs143646210||rs147019139||rs147407273||rs150116001||rs17092784||rs1886693||rs2236160||rs2236164||rs224322||rs224329||rs224331||rs224333||rs224363||rs224415||rs224419||rs224424||rs2248393||rs2277862||rs2378390||rs2378392||rs2425026||rs2425051||rs2425059||rs2425143||rs2425156||rs2425157||rs2425158||rs2425161||rs2425163||rs34298551||rs34414056||rs35724563||rs3748433||rs3790136||rs3827030||rs45563939||rs4911180||rs4911492||rs4911494||rs4911498||rs532201406||rs547181612||rs551320013||rs55783707||rs56054421||rs57545942||rs60267524||rs6058227||rs6058247||rs6058283||rs6058322||rs6058363||rs6060355||rs6060369||rs6060373||rs6060402||rs6060515||rs6060524||rs6060547||rs6060578||rs6060717||rs6060732||rs6060741||rs6060750||rs6088765||rs6088813||rs6088882||rs6088887||rs6088889||rs61016611||rs6119609||rs6119628||rs6120880||rs6120946||rs6120974||rs6120993||rs6120997||rs6121073||rs6141551||rs6142381||rs6142416||rs61478278||rs61479406||rs6579245||rs7261820||rs7261862||rs7264396||rs7266028||rs7267759||rs7273174||rs7280||rs73283804||rs738703||rs753827512||rs762537139||rs77480718||rs77699644||rs78084033||rs78185617||rs8116470||rs8123889||rs878639	TRUE	intron_variant&non_coding_transcript_variant	MODIFIER	FER1L4	ENSG00000088340	2.019	0.820008	34173046	rs1536147	splice_region_variant&non_coding_transcript_exon_variant	LOW	ENSG00000088340	FER1L4	12.89	ERGIC3 (18121) - ENSG00000125991	ERGIC3 (19145) - ENSG00000125991
20_10	29159419	34601871	FALSE	20	34190699	35602777	rs738703	chr20:34190699_C_T	IDL_TG	C	T	0.6756	0.022	0.5466	0.6798	0.0174	0.0021	16.04	++-	11.8	2.269	2	0.4927	Triglycerides in IDL	mmol/L	Lipoprotein subclasses	IDL (average diameter 28.6 nm)	Non-derived	23529	23829	-0.000442202	0.0166308	0.0093117	0.0328251	0.0145936	1.61092	0.0173469	0.00212922	15.4285	rs1010759||rs10211771||rs112043138||rs112103450||rs112579095||rs113203744||rs113938713||rs11443640||rs11543239||rs11697087||rs11698796||rs1204656||rs12481228||rs12481365||rs12625762||rs139252705||rs1406947||rs1406948||rs143025144||rs143383||rs143384||rs143646210||rs147019139||rs147407273||rs150116001||rs17092784||rs17421899||rs1885120||rs1886693||rs2236160||rs2236164||rs224329||rs224333||rs224363||rs224415||rs224419||rs224424||rs2248393||rs2277862||rs2378390||rs2378392||rs2424995||rs2425025||rs2425044||rs2425070||rs2425143||rs2425156||rs2425157||rs2425158||rs2425161||rs2425163||rs34298551||rs34414056||rs35724563||rs3748433||rs3790136||rs3827030||rs45563939||rs4911180||rs4911466||rs4911492||rs4911494||rs4911498||rs532201406||rs547181612||rs55783707||rs56054421||rs56238684||rs57545942||rs60267524||rs6058227||rs6058247||rs6058283||rs6058322||rs6058339||rs6058363||rs6059655||rs6059908||rs6060347||rs6060355||rs6060369||rs6060373||rs6060402||rs6060515||rs6060524||rs6060547||rs6060578||rs6060717||rs6060732||rs6060741||rs6060750||rs6088813||rs6088882||rs6088887||rs6088889||rs61016611||rs6119609||rs6119628||rs6120946||rs6120974||rs6120993||rs6120997||rs6121073||rs6141551||rs6142381||rs6142416||rs6142422||rs61478278||rs61479406||rs619865||rs62209647||rs62210588||rs62211527||rs62211613||rs62211621||rs62211989||rs6579245||rs666006||rs7261820||rs7261862||rs7264396||rs7266028||rs7267759||rs7272884||rs7273174||rs73283804||rs738703||rs753827512||rs762537139||rs77480718||rs77699644||rs78084033||rs78185617||rs8116470||rs8123889||rs878639||rs910873||rs932562	TRUE														SPAG4 (13115) - ENSG00000061656	SPAG4 (13115) - ENSG00000061656
20_10	29159419	34601871	FALSE	20	34190699	35602777	rs738703	chr20:34190699_C_T	XS_VLDL_TG	C	T	0.6757	0.0219	0.5466	0.6798	0.0166	0.0021	14.94	++-	43.4	3.532	2	0.767	Triglycerides in Very Small VLDL	mmol/L	Lipoprotein subclasses	Very small VLDL (average diameter 31.3 nm)	Non-derived	23522	23822	-0.0063233	0.0165631	0.153272	0.0351368	0.0145795	1.7972	0.0165644	0.00210785	14.4101	rs1010759||rs10211771||rs112043138||rs112103450||rs112579095||rs113203744||rs113938713||rs11443640||rs11543239||rs11697087||rs11698796||rs1204656||rs12481228||rs12481365||rs12625762||rs139252705||rs1406947||rs1406948||rs143025144||rs143383||rs143384||rs143646210||rs147019139||rs147407273||rs150116001||rs17092784||rs17421899||rs1885120||rs1886693||rs2236160||rs2236164||rs224329||rs224333||rs224363||rs224415||rs224419||rs224424||rs2248393||rs2277862||rs2378390||rs2378392||rs2424995||rs2425025||rs2425044||rs2425070||rs2425143||rs2425156||rs2425157||rs2425158||rs2425161||rs2425163||rs34298551||rs34414056||rs35724563||rs3748433||rs3790136||rs3827030||rs45563939||rs4911180||rs4911466||rs4911492||rs4911494||rs4911498||rs532201406||rs547181612||rs55783707||rs56054421||rs56238684||rs57545942||rs60267524||rs6058227||rs6058247||rs6058283||rs6058322||rs6058339||rs6058363||rs6059655||rs6059908||rs6060347||rs6060355||rs6060369||rs6060373||rs6060402||rs6060515||rs6060524||rs6060547||rs6060578||rs6060717||rs6060732||rs6060741||rs6060750||rs6088813||rs6088882||rs6088887||rs6088889||rs61016611||rs6119609||rs6119628||rs6120946||rs6120974||rs6120993||rs6120997||rs6121073||rs6141551||rs6142381||rs6142416||rs6142422||rs61478278||rs61479406||rs619865||rs62209647||rs62210588||rs62211527||rs62211613||rs62211621||rs62211989||rs6579245||rs666006||rs7261820||rs7261862||rs7264396||rs7266028||rs7267759||rs7272884||rs7273174||rs73283804||rs738703||rs753827512||rs762537139||rs77480718||rs77699644||rs78084033||rs78185617||rs8116470||rs8123889||rs878639||rs910873||rs932562	TRUE														SPAG4 (13115) - ENSG00000061656	SPAG4 (13115) - ENSG00000061656
20_10	29159419	34601871	FALSE	20	34271092	35683170	rs6060558	chr20:34271092_C_G	XS_VLDL_FC	C	G	0.1309	0.0105	0.8117	0.8714	0.021	0.003	11.65	+++	0	0.845	2	0.1834	Free Cholesterol in Very Small VLDL	mmol/L	Lipoprotein subclasses	Very small VLDL (average diameter 31.3 nm)	Non-derived	23521	23821	-0.0327653	0.0216103	0.887827	-0.0345209	0.0188319	1.17531	-0.0204431	0.00306689	10.5796	rs1010759||rs10211771||rs112103450||rs112579095||rs113203744||rs113938713||rs11443640||rs11697087||rs11698796||rs1204656||rs12481228||rs12481365||rs12625762||rs139252705||rs1406947||rs1406948||rs143025144||rs143383||rs143384||rs143646210||rs147019139||rs17092784||rs1886693||rs2236160||rs2236164||rs224322||rs224329||rs224331||rs224333||rs224363||rs224415||rs224419||rs224424||rs2248393||rs2277862||rs2378390||rs2378392||rs2425059||rs2425143||rs2425156||rs2425157||rs2425158||rs2425161||rs2425163||rs34414056||rs35724563||rs3790136||rs3827030||rs45563939||rs4911180||rs4911492||rs4911494||rs532201406||rs547181612||rs55783707||rs56054421||rs57545942||rs60267524||rs6058247||rs6058283||rs6058322||rs6058363||rs6060355||rs6060369||rs6060373||rs6060402||rs6060515||rs6060524||rs6060547||rs6060578||rs6060717||rs6060741||rs6060750||rs6088813||rs6088882||rs6088887||rs6088889||rs61016611||rs6119609||rs6119628||rs6120946||rs6120974||rs6120993||rs6120997||rs6121073||rs6141551||rs6142381||rs6142416||rs61479406||rs6579245||rs7261820||rs7261862||rs7264396||rs7266028||rs7267759||rs7273174||rs73283804||rs738703||rs753827512||rs762537139||rs77480718||rs78084033||rs78185617||rs8116470||rs8123889||rs878639	TRUE	intron_variant	MODIFIER	NFS1	ENSG00000244005	9.068	0.895522	34215234	rs147019139	frameshift_variant	HIGH	ENSG00000214078	CPNE1	33	RP1-309K20.6 (8626) - ENSG00000272897	NFS1 (379) - ENSG00000244005
20_10	29159419	34601871	FALSE	20	34271092	35683170	rs6060558	chr20:34271092_C_G	XS_VLDL_L	C	G	0.1308	0.0105	0.8117	0.8714	0.0214	0.003	12.05	+++	0	0.827	2	0.1796	Total Lipids in Very Small VLDL	mmol/L	Lipoprotein subclasses	Very small VLDL (average diameter 31.3 nm)	Composite	23517	23817	-0.0325258	0.0215795	0.880261	-0.0349947	0.018852	1.19782	-0.0207768	0.00305741	10.967	rs1010759||rs10211771||rs112103450||rs112579095||rs113203744||rs113938713||rs11443640||rs11697087||rs11698796||rs1204656||rs12481228||rs12481365||rs12625762||rs139252705||rs1406947||rs1406948||rs143025144||rs143383||rs143384||rs143646210||rs147019139||rs17092784||rs1886693||rs2236160||rs2236164||rs224322||rs224329||rs224331||rs224333||rs224363||rs224415||rs224419||rs224424||rs2248393||rs2277862||rs2378390||rs2378392||rs2425059||rs2425143||rs2425156||rs2425157||rs2425158||rs2425161||rs2425163||rs34414056||rs35724563||rs3790136||rs3827030||rs45563939||rs4911180||rs4911492||rs4911494||rs532201406||rs547181612||rs55783707||rs56054421||rs57545942||rs60267524||rs6058247||rs6058283||rs6058322||rs6058363||rs6060355||rs6060369||rs6060373||rs6060402||rs6060515||rs6060524||rs6060547||rs6060578||rs6060717||rs6060741||rs6060750||rs6088813||rs6088882||rs6088887||rs6088889||rs61016611||rs6119609||rs6119628||rs6120946||rs6120974||rs6120993||rs6120997||rs6121073||rs6141551||rs6142381||rs6142416||rs61479406||rs6579245||rs7261820||rs7261862||rs7264396||rs7266028||rs7267759||rs7273174||rs73283804||rs738703||rs753827512||rs762537139||rs77480718||rs78084033||rs78185617||rs8116470||rs8123889||rs878639	TRUE	intron_variant	MODIFIER	NFS1	ENSG00000244005	9.068	0.895522	34215234	rs147019139	frameshift_variant	HIGH	ENSG00000214078	CPNE1	33	RP1-309K20.6 (8626) - ENSG00000272897	NFS1 (379) - ENSG00000244005
20_10	29159419	34601871	FALSE	20	34271092	35683170	rs6060558	chr20:34271092_C_G	XS_VLDL_P	C	G	0.1309	0.0105	0.8117	0.8714	0.0204	0.003	11	+++	0	0.92	2	0.1998	Concentration of Very Small VLDL Particles	mmol/L	Lipoprotein subclasses	Very small VLDL (average diameter 31.3 nm)	Non-derived	23516	23816	-0.0343325	0.0216135	0.950084	-0.0332863	0.0188558	1.11063	-0.0198062	0.00307118	9.94865	rs1010759||rs10211771||rs112103450||rs112579095||rs113203744||rs113938713||rs11443640||rs11697087||rs11698796||rs1204656||rs12481228||rs12481365||rs12625762||rs139252705||rs1406947||rs1406948||rs143025144||rs143383||rs143384||rs143646210||rs147019139||rs17092784||rs1886693||rs2236160||rs2236164||rs224322||rs224329||rs224331||rs224333||rs224363||rs224415||rs224419||rs224424||rs2248393||rs2277862||rs2378390||rs2378392||rs2425059||rs2425143||rs2425156||rs2425157||rs2425158||rs2425161||rs2425163||rs34414056||rs35724563||rs3790136||rs3827030||rs45563939||rs4911180||rs4911492||rs4911494||rs532201406||rs547181612||rs55783707||rs56054421||rs57545942||rs60267524||rs6058247||rs6058283||rs6058322||rs6058363||rs6060355||rs6060369||rs6060373||rs6060402||rs6060515||rs6060524||rs6060547||rs6060578||rs6060717||rs6060741||rs6060750||rs6088813||rs6088882||rs6088887||rs6088889||rs61016611||rs6119609||rs6119628||rs6120946||rs6120974||rs6120993||rs6120997||rs6121073||rs6141551||rs6142381||rs6142416||rs61479406||rs6579245||rs7261820||rs7261862||rs7264396||rs7266028||rs7267759||rs7273174||rs73283804||rs738703||rs753827512||rs762537139||rs77480718||rs78084033||rs78185617||rs8116470||rs8123889||rs878639	TRUE	intron_variant	MODIFIER	NFS1	ENSG00000244005	9.068	0.895522	34215234	rs147019139	frameshift_variant	HIGH	ENSG00000214078	CPNE1	33	RP1-309K20.6 (8626) - ENSG00000272897	NFS1 (379) - ENSG00000244005
20_10	29159419	34601871	FALSE	20	34276672	35688750	rs762840718	chr20:34276672_A_AGGAAAAGAGGGAGGGAG	DHA	AGGAAAAGAGGGAGGGAG	A	0.1029	0.0123	0.1002	0.1602	-0.0241	0.0031	13.79	---	0	0.411	2	0.08919	Docosahexaenoic Acid	mmol/L	Fatty acids		Non-derived	23450	23750	-0.0387807	0.0231142	1.0297	-0.0237537	0.0185544	0.697951	-0.0238307	0.00321615	12.8975	rs1010759||rs10211771||rs112103450||rs113203744||rs113938713||rs11443640||rs11697087||rs11698796||rs12481228||rs12481365||rs12625762||rs143025144||rs143646210||rs147019139||rs17092784||rs2236160||rs2236164||rs224329||rs224331||rs224333||rs224363||rs224415||rs224419||rs224424||rs2277862||rs2378390||rs2378392||rs2425143||rs2425156||rs2425157||rs2425158||rs2425161||rs2425163||rs34298551||rs34414056||rs3790136||rs3827030||rs45563939||rs532201406||rs55783707||rs57545942||rs60267524||rs6058247||rs6058283||rs6058322||rs6058363||rs6060515||rs6060524||rs6060547||rs6060578||rs6060717||rs6060741||rs6060750||rs6088882||rs6088887||rs6088889||rs61016611||rs6119609||rs6119628||rs6120946||rs6120974||rs6120993||rs6120997||rs6121073||rs6142416||rs61479406||rs6579245||rs7261820||rs7261862||rs7264396||rs7266028||rs7267759||rs7273174||rs73283804||rs738703||rs753827512||rs77480718||rs78084033||rs78185617||rs8116470	TRUE	intron_variant	MODIFIER	NFS1	ENSG00000244005	0.545	0.982166	34215234	rs147019139	frameshift_variant	HIGH	ENSG00000214078	CPNE1	33	ROMO1 (10522) - ENSG00000125995	NFS1 (5959) - ENSG00000244005
20_10	29159419	34601871	FALSE	20	34301871	35713949	rs2425084	chr20:34301871_C_T	XS_VLDL_C	C	T	0.1364	0.0379	0.129	0.3563	-0.0198	0.0029	10.67	---	0	0.509	2	0.1104	Cholesterol in Very Small VLDL	mmol/L	Lipoprotein subclasses	Very small VLDL (average diameter 31.3 nm)	Composite	23519	23819	-0.0218823	0.017624	0.66882	-0.0326445	0.0186822	1.0938	-0.0193482	0.00303133	9.75956	rs1010759||rs10211771||rs112103450||rs113203744||rs113938713||rs11443640||rs11697087||rs11698796||rs1204656||rs12481228||rs12481365||rs12625762||rs139252705||rs1406947||rs1406948||rs143025144||rs143383||rs143384||rs143646210||rs147019139||rs17092784||rs1886693||rs2236160||rs2236164||rs224322||rs224329||rs224331||rs224333||rs224363||rs224415||rs224419||rs224424||rs2248393||rs2277862||rs2378390||rs2378392||rs2425059||rs2425143||rs2425156||rs2425157||rs2425158||rs2425161||rs2425163||rs34414056||rs35724563||rs3790136||rs3827030||rs45563939||rs4911180||rs4911492||rs4911494||rs532201406||rs547181612||rs55783707||rs57545942||rs60267524||rs6058247||rs6058283||rs6058322||rs6058363||rs6060355||rs6060369||rs6060373||rs6060402||rs6060515||rs6060524||rs6060547||rs6060578||rs6060717||rs6060741||rs6060750||rs6088813||rs6088882||rs6088887||rs6088889||rs61016611||rs6119609||rs6119628||rs6120946||rs6120974||rs6120993||rs6120997||rs6121073||rs6141551||rs6142381||rs6142416||rs61479406||rs6579245||rs7261820||rs7261862||rs7264396||rs7266028||rs7267759||rs7273174||rs73283804||rs738703||rs753827512||rs77480718||rs78084033||rs78185617||rs8116470||rs8123889||rs878639	TRUE	intron_variant	MODIFIER	RBM39	ENSG00000131051	0.014	0.884533	34215234	rs147019139	frameshift_variant	HIGH	ENSG00000214078	CPNE1	33	RBM39 (10340) - ENSG00000131051	RBM39 (302) - ENSG00000131051
20_10	29159419	34601871	FALSE	20	34301871	35713949	rs2425084	chr20:34301871_C_T	XS_VLDL_CE	C	T	0.1364	0.0377	0.129	0.3563	-0.019	0.0029	9.98	---	0	0.471	2	0.1023	Cholesteryl Esters in Very Small VLDL	mmol/L	Lipoprotein subclasses	Very small VLDL (average diameter 31.3 nm)	Non-derived	23520	23820	-0.0219612	0.0176143	0.672686	-0.0310835	0.0186197	1.02209	-0.0185557	0.00301524	9.12165	rs1010759||rs10211771||rs112103450||rs113203744||rs113938713||rs11443640||rs11697087||rs11698796||rs1204656||rs12481228||rs12481365||rs12625762||rs139252705||rs1406947||rs1406948||rs143025144||rs143383||rs143384||rs143646210||rs147019139||rs17092784||rs1886693||rs2236160||rs2236164||rs224322||rs224329||rs224331||rs224333||rs224363||rs224415||rs224419||rs224424||rs2248393||rs2277862||rs2378390||rs2378392||rs2425059||rs2425143||rs2425156||rs2425157||rs2425158||rs2425161||rs2425163||rs34414056||rs35724563||rs3790136||rs3827030||rs45563939||rs4911180||rs4911492||rs4911494||rs532201406||rs547181612||rs55783707||rs57545942||rs60267524||rs6058247||rs6058283||rs6058322||rs6058363||rs6060355||rs6060369||rs6060373||rs6060402||rs6060515||rs6060524||rs6060547||rs6060578||rs6060717||rs6060741||rs6060750||rs6088813||rs6088882||rs6088887||rs6088889||rs61016611||rs6119609||rs6119628||rs6120946||rs6120974||rs6120993||rs6120997||rs6121073||rs6141551||rs6142381||rs6142416||rs61479406||rs6579245||rs7261820||rs7261862||rs7264396||rs7266028||rs7267759||rs7273174||rs73283804||rs738703||rs753827512||rs77480718||rs78084033||rs78185617||rs8116470||rs8123889||rs878639	TRUE	intron_variant	MODIFIER	RBM39	ENSG00000131051	0.014	0.884533	34215234	rs147019139	frameshift_variant	HIGH	ENSG00000214078	CPNE1	33	RBM39 (10340) - ENSG00000131051	RBM39 (302) - ENSG00000131051
20_10	29159419	34601871	FALSE	20	34344193	35756271	rs142777818	chr20:34344193_C_CAA	Omega_3_pct	C	CAA	0.1017	0.0105	0.0995	0.159	-0.0209	0.0031	10.58	---	0	0.496	2	0.1076	Omega-3 Fatty Acids to Total Fatty Acids percentage	%	Fatty acids	Fatty acid ratios	Percentage	23451	23751	-0.0366719	0.0244515	0.873965	-0.0255394	0.0180922	0.801173	-0.0205212	0.00321646	9.75199	rs1010759||rs10211771||rs112103450||rs113203744||rs113938713||rs11443640||rs11697087||rs11698796||rs12481228||rs12481365||rs12625762||rs143025144||rs143646210||rs147019139||rs17092784||rs2236160||rs2236164||rs224329||rs224331||rs224333||rs224363||rs224415||rs224419||rs224424||rs2277862||rs2378390||rs2378392||rs2425143||rs2425156||rs2425157||rs2425158||rs2425161||rs2425163||rs34298551||rs34414056||rs3790136||rs3827030||rs45563939||rs532201406||rs55783707||rs57545942||rs60267524||rs6058247||rs6058283||rs6058322||rs6058363||rs6060515||rs6060524||rs6060547||rs6060578||rs6060717||rs6060741||rs6060750||rs6088882||rs6088887||rs6088889||rs61016611||rs6119609||rs6119628||rs6120946||rs6120974||rs6120993||rs6120997||rs6121073||rs6142416||rs61479406||rs6579245||rs7261820||rs7261862||rs7264396||rs7266028||rs7267759||rs7273174||rs73283804||rs738703||rs753827512||rs77480718||rs78084033||rs78185617||rs8116470	TRUE	downstream_gene_variant	MODIFIER	RPF2P1	ENSG00000225357	1.195	0.974905	34215234	rs147019139	frameshift_variant	HIGH	ENSG00000214078	CPNE1	33	RBM39 (13959) - ENSG00000131051	RBM39 (13959) - ENSG00000131051
20_11	36487429	37087429	FALSE	20	36787429	38159027	rs4811528	chr20:36787429_A_G	L_HDL_FC_pct	G	A	0.7489	0.0178	0.6447	0.7522	0.0154	0.0022	11.64	+++	0	0.314	2	0.06808	Free Cholesterol to Total Lipids in Large HDL percentage	%	Relative lipoprotein lipid concentrations	Large HDL ratios	Percentage	23637	23937	0.0108251	0.0181671	0.258637	0.0230795	0.0154654	0.867704	0.0152586	0.0022269	11.1376	rs13040437||rs13044109||rs2284878||rs4811528||rs6069151||rs7270605	FALSE														TGM2 (7551) - ENSG00000198959	TGM2 (6232) - ENSG00000198959
20_11	36487429	37087429	FALSE	20	36787429	38159027	rs4811528	chr20:36787429_A_G	XL_HDL_C	G	A	0.749	0.0174	0.6447	0.7522	0.0143	0.0021	11.08	+++	0	0.406	2	0.08805	Cholesterol in Very Large HDL	mmol/L	Lipoprotein subclasses	Very large HDL (average diameter 14.3 nm)	Composite	23554	23854	0.00417493	0.0179392	0.0883236	0.018712	0.015046	0.670343	0.0143672	0.00213003	10.8155	rs13040437||rs13044109||rs2284878||rs4811528||rs6069151||rs7270605	FALSE														TGM2 (7551) - ENSG00000198959	TGM2 (6232) - ENSG00000198959
20_11	36487429	37087429	FALSE	20	36787429	38159027	rs4811528	chr20:36787429_A_G	XL_HDL_CE	G	A	0.749	0.0173	0.6447	0.7522	0.0139	0.0021	10.76	+++	0	0.372	2	0.0807	Cholesteryl Esters in Very Large HDL	mmol/L	Lipoprotein subclasses	Very large HDL (average diameter 14.3 nm)	Non-derived	23555	23855	0.00365222	0.0178862	0.0766503	0.0168972	0.0149143	0.589671	0.0140211	0.00210689	10.5474	rs13040437||rs13044109||rs2284878||rs4811528||rs6069151||rs7270605	FALSE														TGM2 (7551) - ENSG00000198959	TGM2 (6232) - ENSG00000198959
20_11	36487429	37087429	FALSE	20	36787429	38159027	rs4811528	chr20:36787429_A_G	XL_HDL_FC	G	A	0.7489	0.0178	0.6447	0.7522	0.0146	0.0022	10.67	+++	0	0.617	2	0.1339	Free Cholesterol in Very Large HDL	mmol/L	Lipoprotein subclasses	Very large HDL (average diameter 14.3 nm)	Non-derived	23556	23856	0.00366707	0.0181362	0.0758428	0.0223952	0.0154927	0.82883	0.0146375	0.00222432	10.3294	rs13040437||rs13044109||rs2284878||rs4811528||rs6069151||rs7270605	FALSE														TGM2 (7551) - ENSG00000198959	TGM2 (6232) - ENSG00000198959
20_11	36487429	37087429	FALSE	20	36787429	38159027	rs4811528	chr20:36787429_A_G	XL_HDL_L	G	A	0.749	0.0174	0.6447	0.7522	0.014	0.0021	10.71	+++	0	0.378	2	0.08215	Total Lipids in Very Large HDL	mmol/L	Lipoprotein subclasses	Very large HDL (average diameter 14.3 nm)	Composite	23552	23852	0.00556533	0.0179033	0.121529	0.0199374	0.0150159	0.734572	0.0139864	0.00212013	10.3771	rs13040437||rs13044109||rs2284878||rs4811528||rs6069151||rs7270605	FALSE														TGM2 (7551) - ENSG00000198959	TGM2 (6232) - ENSG00000198959
20_11	36487429	37087429	FALSE	20	36787429	38159027	rs4811528	chr20:36787429_A_G	XL_HDL_P	G	A	0.749	0.0174	0.6447	0.7522	0.0144	0.0021	11.13	+++	0	0.724	2	0.1572	Concentration of Very Large HDL Particles	mmol/L	Lipoprotein subclasses	Very large HDL (average diameter 14.3 nm)	Non-derived	23551	23851	0.00482317	0.0179812	0.103187	0.0244082	0.0151056	0.974166	0.0143297	0.00213709	10.6967	rs13040437||rs13044109||rs2284878||rs4811528||rs6069151||rs7270605	FALSE														TGM2 (7551) - ENSG00000198959	TGM2 (6232) - ENSG00000198959
20_11	36487429	37087429	FALSE	20	36787429	38159027	rs4811528	chr20:36787429_A_G	XL_HDL_PL	G	A	0.749	0.0174	0.6447	0.7522	0.0133	0.0021	9.86	+++	0	0.184	2	0.03991	Phospholipids in Very Large HDL	mmol/L	Lipoprotein subclasses	Very large HDL (average diameter 14.3 nm)	Non-derived	23553	23853	0.00769758	0.0178531	0.176297	0.0176768	0.0149745	0.623759	0.0133315	0.00211303	9.55211	rs13040437||rs13044109||rs2284878||rs4811528||rs6069151||rs7270605	FALSE														TGM2 (7551) - ENSG00000198959	TGM2 (6232) - ENSG00000198959
20_12	38149872	40211001	FALSE	20	38552107	39923465	rs2224539	chr20:38552107_A_T	HDL_size	A	T	0.4147	0.0171	0.5613	0.7713	-0.0174	0.0018	22.56	---	0	0.562	2	0.122	Average Diameter for HDL Particles	nm	Lipoprotein particle sizes		Non-derived	23433	23733	0.0102553	0.0194525	0.223257	0.026025	0.0132411	1.30662	0.0173052	0.00177325	21.7728	rs16988531||rs17803745||rs211839||rs2145943||rs2180486||rs2208649||rs2224538||rs2224539||rs34294182||rs34985965||rs55837381||rs6028718||rs6065171||rs6071837||rs62210146	TRUE	intergenic_variant	MODIFIER	-	-	11.48	0.931125	38563245	rs2145943	upstream_gene_variant	MODIFIER	ENSG00000234878	HSPE1P1	8.497	MAFB (762381) - ENSG00000204103	MAFB (765391) - ENSG00000204103
20_12	38149872	40211001	FALSE	20	38552107	39923465	rs2224539	chr20:38552107_A_T	L_HDL_C	A	T	0.4147	0.017	0.5613	0.7713	-0.0158	0.0017	19.02	---	0	0.399	2	0.0866	Cholesterol in Large HDL	mmol/L	Lipoprotein subclasses	Large HDL (average diameter 12.1 nm)	Composite	23561	23861	0.00979904	0.0193748	0.212522	0.022963	0.0130926	1.09991	0.0156916	0.00175683	18.3774	rs16988531||rs17803745||rs211839||rs2145943||rs2180486||rs2208649||rs2224538||rs2224539||rs34294182||rs34985965||rs55837381||rs6028718||rs6065171||rs6071837||rs62210146	TRUE	intergenic_variant	MODIFIER	-	-	11.48	0.931125	38563245	rs2145943	upstream_gene_variant	MODIFIER	ENSG00000234878	HSPE1P1	8.497	MAFB (762381) - ENSG00000204103	MAFB (765391) - ENSG00000204103
20_12	38149872	40211001	FALSE	20	38552107	39923465	rs2224539	chr20:38552107_A_T	L_HDL_CE	A	T	0.4147	0.017	0.5613	0.7713	-0.0159	0.0017	19.25	---	0	0.468	2	0.1017	Cholesteryl Esters in Large HDL	mmol/L	Lipoprotein subclasses	Large HDL (average diameter 12.1 nm)	Non-derived	23562	23862	0.00896002	0.0194076	0.190903	0.0235695	0.0131479	1.1365	0.0158569	0.00176419	18.5997	rs16988531||rs17803745||rs211839||rs2145943||rs2180486||rs2208649||rs2224538||rs2224539||rs34294182||rs34985965||rs55837381||rs6028718||rs6065171||rs6071837||rs62210146	TRUE	intergenic_variant	MODIFIER	-	-	11.48	0.931125	38563245	rs2145943	upstream_gene_variant	MODIFIER	ENSG00000234878	HSPE1P1	8.497	MAFB (762381) - ENSG00000204103	MAFB (765391) - ENSG00000204103
20_12	38149872	40211001	FALSE	20	38552107	39923465	rs2224539	chr20:38552107_A_T	L_HDL_FC	A	T	0.4147	0.017	0.5613	0.7713	-0.0151	0.0017	17.58	---	0	0.339	2	0.07364	Free Cholesterol in Large HDL	mmol/L	Lipoprotein subclasses	Large HDL (average diameter 12.1 nm)	Non-derived	23563	23863	0.0118962	0.0193706	0.26831	0.0224116	0.01314	1.05511	0.0150161	0.00175506	16.932	rs16988531||rs17803745||rs211839||rs2145943||rs2180486||rs2208649||rs2224538||rs2224539||rs34294182||rs34985965||rs55837381||rs6028718||rs6065171||rs6071837||rs62210146	TRUE	intergenic_variant	MODIFIER	-	-	11.48	0.931125	38563245	rs2145943	upstream_gene_variant	MODIFIER	ENSG00000234878	HSPE1P1	8.497	MAFB (762381) - ENSG00000204103	MAFB (765391) - ENSG00000204103
20_12	38149872	40211001	FALSE	20	38552107	39923465	rs2224539	chr20:38552107_A_T	L_HDL_L	A	T	0.4147	0.017	0.5613	0.7713	-0.015	0.0017	17.47	---	0	0.261	2	0.05667	Total Lipids in Large HDL	mmol/L	Lipoprotein subclasses	Large HDL (average diameter 12.1 nm)	Composite	23559	23859	0.0116467	0.0193317	0.262123	0.0212459	0.0130167	0.988699	0.0149458	0.00175076	16.86	rs16988531||rs17803745||rs211839||rs2145943||rs2180486||rs2208649||rs2224538||rs2224539||rs34294182||rs34985965||rs55837381||rs6028718||rs6065171||rs6071837||rs62210146	TRUE	intergenic_variant	MODIFIER	-	-	11.48	0.931125	38563245	rs2145943	upstream_gene_variant	MODIFIER	ENSG00000234878	HSPE1P1	8.497	MAFB (762381) - ENSG00000204103	MAFB (765391) - ENSG00000204103
20_12	38149872	40211001	FALSE	20	38552107	39923465	rs2224539	chr20:38552107_A_T	L_HDL_P	A	T	0.4147	0.0168	0.5613	0.7713	-0.0146	0.0017	16.77	---	0	0.185	2	0.04028	Concentration of Large HDL Particles	mmol/L	Lipoprotein subclasses	Large HDL (average diameter 12.1 nm)	Non-derived	23558	23858	0.0118662	0.0193877	0.267199	0.0198908	0.0130015	0.899476	0.0145635	0.00174167	16.2094	rs16988531||rs17803745||rs211839||rs2145943||rs2180486||rs2208649||rs2224538||rs2224539||rs34294182||rs34985965||rs55837381||rs6028718||rs6065171||rs6071837||rs62210146	TRUE	intergenic_variant	MODIFIER	-	-	11.48	0.931125	38563245	rs2145943	upstream_gene_variant	MODIFIER	ENSG00000234878	HSPE1P1	8.497	MAFB (762381) - ENSG00000204103	MAFB (765391) - ENSG00000204103
20_12	38149872	40211001	FALSE	20	38552107	39923465	rs2224539	chr20:38552107_A_T	L_HDL_PL	A	T	0.4147	0.0171	0.5613	0.7713	-0.0146	0.0017	16.52	---	0	0.298	2	0.06479	Phospholipids in Large HDL	mmol/L	Lipoprotein subclasses	Large HDL (average diameter 12.1 nm)	Non-derived	23560	23860	0.011523	0.0192374	0.260284	0.0213776	0.0129953	1.00015	0.0145389	0.00175563	15.9143	rs16988531||rs17803745||rs211839||rs2145943||rs2180486||rs2208649||rs2224538||rs2224539||rs34294182||rs34985965||rs55837381||rs6028718||rs6065171||rs6071837||rs62210146	TRUE	intergenic_variant	MODIFIER	-	-	11.48	0.931125	38563245	rs2145943	upstream_gene_variant	MODIFIER	ENSG00000234878	HSPE1P1	8.497	MAFB (762381) - ENSG00000204103	MAFB (765391) - ENSG00000204103
20_12	38149872	40211001	FALSE	20	38552107	39923465	rs2224539	chr20:38552107_A_T	XL_HDL_C	A	T	0.4146	0.0174	0.5613	0.7713	-0.0161	0.0018	18.01	---	0	0.683	2	0.1484	Cholesterol in Very Large HDL	mmol/L	Lipoprotein subclasses	Very large HDL (average diameter 14.3 nm)	Composite	23554	23854	0.00898269	0.0198779	0.186188	0.0264182	0.0138943	1.2422	0.0159901	0.00184649	17.3252	rs16988531||rs17803745||rs211839||rs2145943||rs2180486||rs2208649||rs2224538||rs2224539||rs34294182||rs34985965||rs55837381||rs6028718||rs6065171||rs6071837||rs62210146	TRUE	intergenic_variant	MODIFIER	-	-	11.48	0.931125	38563245	rs2145943	upstream_gene_variant	MODIFIER	ENSG00000234878	HSPE1P1	8.497	MAFB (762381) - ENSG00000204103	MAFB (765391) - ENSG00000204103
20_12	38149872	40211001	FALSE	20	38552107	39923465	rs2224539	chr20:38552107_A_T	XL_HDL_CE	A	T	0.4146	0.0172	0.5613	0.7713	-0.0158	0.0018	17.79	---	0	0.831	2	0.1805	Cholesteryl Esters in Very Large HDL	mmol/L	Lipoprotein subclasses	Very large HDL (average diameter 14.3 nm)	Non-derived	23555	23855	0.00774549	0.0198192	0.157428	0.0270184	0.0137727	1.30283	0.0157022	0.00182643	17.0879	rs16988531||rs17803745||rs211839||rs2145943||rs2180486||rs2208649||rs2224538||rs2224539||rs34294182||rs34985965||rs55837381||rs6028718||rs6065171||rs6071837||rs62210146	TRUE	intergenic_variant	MODIFIER	-	-	11.48	0.931125	38563245	rs2145943	upstream_gene_variant	MODIFIER	ENSG00000234878	HSPE1P1	8.497	MAFB (762381) - ENSG00000204103	MAFB (765391) - ENSG00000204103
20_12	38149872	40211001	FALSE	20	38552107	39923465	rs2224539	chr20:38552107_A_T	XL_HDL_FC	A	T	0.4145	0.0179	0.5613	0.7713	-0.0168	0.0019	18.02	---	0	0.297	2	0.06445	Free Cholesterol in Very Large HDL	mmol/L	Lipoprotein subclasses	Very large HDL (average diameter 14.3 nm)	Non-derived	23556	23856	0.0146289	0.0200962	0.33101	0.0244056	0.0143068	1.05536	0.016701	0.00192823	17.3312	rs16988531||rs17803745||rs211839||rs2145943||rs2180486||rs2208649||rs2224538||rs2224539||rs34294182||rs34985965||rs55837381||rs6028718||rs6065171||rs6071837||rs62210146	TRUE	intergenic_variant	MODIFIER	-	-	11.48	0.931125	38563245	rs2145943	upstream_gene_variant	MODIFIER	ENSG00000234878	HSPE1P1	8.497	MAFB (762381) - ENSG00000204103	MAFB (765391) - ENSG00000204103
20_12	38149872	40211001	FALSE	20	38552107	39923465	rs2224539	chr20:38552107_A_T	XL_HDL_L	A	T	0.4146	0.0173	0.5613	0.7713	-0.0165	0.0018	18.98	---	0	0.642	2	0.1394	Total Lipids in Very Large HDL	mmol/L	Lipoprotein subclasses	Very large HDL (average diameter 14.3 nm)	Composite	23552	23852	0.0103133	0.0198381	0.219573	0.0266765	0.0138664	1.26458	0.0163535	0.00183791	18.2447	rs16988531||rs17803745||rs211839||rs2145943||rs2180486||rs2208649||rs2224538||rs2224539||rs34294182||rs34985965||rs55837381||rs6028718||rs6065171||rs6071837||rs62210146	TRUE	intergenic_variant	MODIFIER	-	-	11.48	0.931125	38563245	rs2145943	upstream_gene_variant	MODIFIER	ENSG00000234878	HSPE1P1	8.497	MAFB (762381) - ENSG00000204103	MAFB (765391) - ENSG00000204103
20_12	38149872	40211001	FALSE	20	38552107	39923465	rs2224539	chr20:38552107_A_T	XL_HDL_P	A	T	0.4146	0.0174	0.5613	0.7713	-0.015	0.0018	15.7	---	0	0.591	2	0.1284	Concentration of Very Large HDL Particles	mmol/L	Lipoprotein subclasses	Very large HDL (average diameter 14.3 nm)	Non-derived	23551	23851	0.0158636	0.0199245	0.370668	0.0256481	0.0139493	1.18069	0.0148441	0.00185261	14.9493	rs16988531||rs17803745||rs211839||rs2145943||rs2180486||rs2208649||rs2224538||rs2224539||rs34294182||rs34985965||rs55837381||rs6028718||rs6065171||rs6071837||rs62210146	TRUE	intergenic_variant	MODIFIER	-	-	11.48	0.931125	38563245	rs2145943	upstream_gene_variant	MODIFIER	ENSG00000234878	HSPE1P1	8.497	MAFB (762381) - ENSG00000204103	MAFB (765391) - ENSG00000204103
20_12	38149872	40211001	FALSE	20	38552107	39923465	rs2224539	chr20:38552107_A_T	XL_HDL_PL	A	T	0.4146	0.0173	0.5613	0.7713	-0.017	0.0018	20.36	---	0	0.576	2	0.125	Phospholipids in Very Large HDL	mmol/L	Lipoprotein subclasses	Very large HDL (average diameter 14.3 nm)	Non-derived	23553	23853	0.00952862	0.0197825	0.200631	0.0260956	0.0138282	1.2281	0.0169437	0.00183175	19.6488	rs16988531||rs17803745||rs211839||rs2145943||rs2180486||rs2208649||rs2224538||rs2224539||rs34294182||rs34985965||rs55837381||rs6028718||rs6065171||rs6071837||rs62210146	TRUE	intergenic_variant	MODIFIER	-	-	11.48	0.931125	38563245	rs2145943	upstream_gene_variant	MODIFIER	ENSG00000234878	HSPE1P1	8.497	MAFB (762381) - ENSG00000204103	MAFB (765391) - ENSG00000204103
20_12	38149872	40211001	FALSE	20	38563245	39934603	rs2145943	chr20:38563245_A_G	S_HDL_CE	A	G	0.4065	0.0134	0.5578	0.7097	0.0133	0.0021	9.78	+++	0	0.529	2	0.115	Cholesteryl Esters in Small HDL	mmol/L	Lipoprotein subclasses	Small HDL (average diameter 8.7 nm)	Non-derived	23576	23876	-0.0193922	0.0194113	0.497865	-0.00370194	0.0146557	0.0965942	-0.0133998	0.00211104	9.6599	rs16988531||rs17803745||rs211839||rs2145943||rs2180486||rs2208649||rs2224538||rs2224539||rs34294182||rs34985965||rs55837381||rs6028718||rs6028783||rs6065171||rs6071837||rs62210146	TRUE	upstream_gene_variant	MODIFIER	HSPE1P1	ENSG00000234878	8.497	0.801328	38487490	rs10211813	intergenic_variant	MODIFIER	-	-	0.498	MAFB (751243) - ENSG00000204103	MAFB (754253) - ENSG00000204103
20_12	38149872	40211001	FALSE	20	38643024	40014382	rs1008699	chr20:38643024_C_G	Creatinine	C	G	0.7456	0.053	0.2462	0.646	-0.0126	0.002	9.77	---	61.5	5.192	2	1.127	Creatinine	mmol/L	Fluid balance		Non-derived	23478	23778	0.0305061	0.0148618	1.39678	0.0371794	0.0130588	2.35534	0.0117025	0.00201769	8.1782	rs17803745||rs2145943||rs2208649||rs2224538||rs2224539||rs4812420||rs55837381||rs6028783||rs62210146||rs927377	TRUE	intergenic_variant	MODIFIER	-	-	3.770	0.986897	38634831	rs6129460	intron_variant&non_coding_transcript_variant	MODIFIER	ENSG00000237767	RP11-101E14.2	3.943	MAFB (671464) - ENSG00000204103	MAFB (674474) - ENSG00000204103
20_12	38149872	40211001	FALSE	20	38643024	40014382	rs1008699	chr20:38643024_C_G	L_HDL_FC_pct	C	G	0.7465	0.0499	0.2462	0.646	0.0162	0.0022	13.07	++-	0	1.327	2	0.2882	Free Cholesterol to Total Lipids in Large HDL percentage	%	Relative lipoprotein lipid concentrations	Large HDL ratios	Percentage	23637	23937	0.00325479	0.0173198	0.0701026	-0.0198148	0.0152352	0.713547	-0.0164116	0.00220717	12.9825	rs17803745||rs2145943||rs2208649||rs2224538||rs2224539||rs4812420||rs55837381||rs6028783||rs62210146||rs927377	TRUE	intergenic_variant	MODIFIER	-	-	3.770	0.986897	38634831	rs6129460	intron_variant&non_coding_transcript_variant	MODIFIER	ENSG00000237767	RP11-101E14.2	3.943	MAFB (671464) - ENSG00000204103	MAFB (674474) - ENSG00000204103
20_12	38149872	40211001	FALSE	20	38653003	40024361	rs71332410	chr20:38653003_G_GCATGAAAGTAAGTTTCA	M_HDL_FC_pct	G	GCATGAAAGTAAGTTTCA	0.6714	0.0216	0.325	0.4926	0.0121	0.0019	10.04	++-	0	1.205	2	0.2617	Free Cholesterol to Total Lipids in Medium HDL percentage	%	Relative lipoprotein lipid concentrations	Medium HDL ratios	Percentage	23642	23942	0.00226278	0.0162415	0.0510022	-0.0208876	0.01351	0.91334	-0.0121258	0.00189845	9.77227	rs17803745||rs2145943||rs2224538||rs2224539||rs34466731||rs6028783||rs6065171||rs62210146||rs927377	FALSE	intergenic_variant	MODIFIER	-	-	1.159	0.818971	38634831	rs6129460	intron_variant&non_coding_transcript_variant	MODIFIER	ENSG00000237767	RP11-101E14.2	3.943	MAFB (661485) - ENSG00000204103	MAFB (664495) - ENSG00000204103
20_12	38149872	40211001	FALSE	20	38653003	40024361	rs71332410	chr20:38653003_G_GCATGAAAGTAAGTTTCA	XL_HDL_FC_pct	G	GCATGAAAGTAAGTTTCA	0.6714	0.0214	0.325	0.4926	-0.0128	0.0019	11.34	--+	47.8	3.831	2	0.832	Free Cholesterol to Total Lipids in Very Large HDL percentage	%	Relative lipoprotein lipid concentrations	Very large HDL ratios	Percentage	23632	23932	-0.000688986	0.0163842	0.0148173	0.0363715	0.0133107	2.20165	0.0125463	0.00188622	10.5376	rs17803745||rs2145943||rs2224538||rs2224539||rs34466731||rs6028783||rs6065171||rs62210146||rs927377	FALSE	intergenic_variant	MODIFIER	-	-	1.159	0.818971	38634831	rs6129460	intron_variant&non_coding_transcript_variant	MODIFIER	ENSG00000237767	RP11-101E14.2	3.943	MAFB (661485) - ENSG00000204103	MAFB (664495) - ENSG00000204103
20_12	38149872	40211001	FALSE	20	39064094	40435454	rs13045621	chr20:39064094_C_G	Albumin	C	G	0.0712	0.0148	0.8423	0.9318	-0.026	0.004	10.19	---	59.5	4.94	2	1.073	Albumin	g/l	Fluid balance		Non-derived	23479	23779	0.0757716	0.0236583	2.86606	0.0420982	0.0284369	0.857723	0.0242035	0.00408038	8.52306	rs13036892||rs56202412||rs57082097||rs6029148||rs6129564||rs8124695	FALSE	intergenic_variant	MODIFIER	-	-	0.784	0.994472	39041793	rs35362585	upstream_gene_variant	MODIFIER	ENSG00000252434	SNORD112	7.783	MAFB (250394) - ENSG00000204103	MAFB (253404) - ENSG00000204103
20_12	38149872	40211001	FALSE	20	39165692	40537052	rs117113213	chr20:39165692_A_G	ApoB_by_ApoA1	G	A	0.0321	0.0021	0.008	0.0323	0.0441	0.0059	13.24	+++	34.5	3.055	2	0.6635	Apolipoprotein B to Apolipoprotein A1 ratio	ratio	Apolipoproteins		Ratio	23441	23741	0.0170974	0.100858	0.0627891	0.190882	0.0851203	1.60329	0.0435033	0.00589662	12.793	rs117113213||rs146496844||rs1883711||rs2207132	TRUE	intergenic_variant	MODIFIER	-	-	2.622	0.970162	39142516	rs2207132	intergenic_variant	MODIFIER	-	-	1.501	MAFB (148796) - ENSG00000204103	MAFB (151806) - ENSG00000204103
20_12	38149872	40211001	FALSE	20	39165692	40537052	rs117113213	chr20:39165692_A_G	L_LDL_P	G	A	0.0321	0.0021	0.008	0.0323	0.0529	0.0059	18.32	++-	53.3	4.28	2	0.9295	Concentration of Large LDL Particles	mmol/L	Lipoprotein subclasses	Large LDL (average diameter 25.5 nm)	Non-derived	23530	23830	-0.0170134	0.103089	0.0610228	0.222117	0.0866691	1.98368	0.0523515	0.00595844	17.8101	rs117113213||rs146496844||rs1883711||rs2207132	TRUE	intergenic_variant	MODIFIER	-	-	2.622	0.970162	39142516	rs2207132	intergenic_variant	MODIFIER	-	-	1.501	MAFB (148796) - ENSG00000204103	MAFB (151806) - ENSG00000204103
20_12	38149872	40211001	FALSE	20	39165692	40537052	rs117113213	chr20:39165692_A_G	L_VLDL_C	G	A	0.0321	0.0021	0.008	0.0323	0.0601	0.0058	24.32	+++	22.7	2.588	2	0.5619	Cholesterol in Large VLDL	mmol/L	Lipoprotein subclasses	Large VLDL (average diameter 53.6 nm)	Composite	23498	23798	0.170932	0.101086	1.04169	0.160852	0.0862874	1.2055	0.05923	0.0058324	23.5035	rs117113213||rs146496844||rs1883711||rs2207132	TRUE	intergenic_variant	MODIFIER	-	-	2.622	0.970162	39142516	rs2207132	intergenic_variant	MODIFIER	-	-	1.501	MAFB (148796) - ENSG00000204103	MAFB (151806) - ENSG00000204103
20_12	38149872	40211001	FALSE	20	39165692	40537052	rs117113213	chr20:39165692_A_G	L_VLDL_CE	G	A	0.0321	0.0021	0.008	0.0323	0.0624	0.0059	25.52	+++	34.1	3.035	2	0.6591	Cholesteryl Esters in Large VLDL	mmol/L	Lipoprotein subclasses	Large VLDL (average diameter 53.6 nm)	Non-derived	23499	23799	0.155475	0.101457	0.901643	0.190024	0.0866444	1.54827	0.0614843	0.00591115	24.6121	rs117113213||rs146496844||rs1883711||rs2207132	TRUE	intergenic_variant	MODIFIER	-	-	2.622	0.970162	39142516	rs2207132	intergenic_variant	MODIFIER	-	-	1.501	MAFB (148796) - ENSG00000204103	MAFB (151806) - ENSG00000204103
20_12	38149872	40211001	FALSE	20	39165692	40537052	rs117113213	chr20:39165692_A_G	L_VLDL_FC	G	A	0.0322	0.0021	0.008	0.0323	0.0566	0.0057	22.39	+++	20	2.501	2	0.543	Free Cholesterol in Large VLDL	mmol/L	Lipoprotein subclasses	Large VLDL (average diameter 53.6 nm)	Non-derived	23500	23800	0.188948	0.100721	1.21709	0.131378	0.0859069	0.89898	0.0558665	0.00574081	21.6549	rs117113213||rs146496844||rs1883711||rs2207132	TRUE	intergenic_variant	MODIFIER	-	-	2.622	0.970162	39142516	rs2207132	intergenic_variant	MODIFIER	-	-	1.501	MAFB (148796) - ENSG00000204103	MAFB (151806) - ENSG00000204103
20_12	38149872	40211001	FALSE	20	39165692	40537052	rs117113213	chr20:39165692_A_G	L_VLDL_L	G	A	0.0322	0.0021	0.008	0.0323	0.051	0.0057	18.44	+++	19.9	2.496	2	0.5421	Total Lipids in Large VLDL	mmol/L	Lipoprotein subclasses	Large VLDL (average diameter 53.6 nm)	Composite	23496	23796	0.194474	0.100732	1.27138	0.108799	0.0859041	0.687553	0.0502982	0.00572332	17.8186	rs117113213||rs146496844||rs1883711||rs2207132	TRUE	intergenic_variant	MODIFIER	-	-	2.622	0.970162	39142516	rs2207132	intergenic_variant	MODIFIER	-	-	1.501	MAFB (148796) - ENSG00000204103	MAFB (151806) - ENSG00000204103
20_12	38149872	40211001	FALSE	20	39165692	40537052	rs117113213	chr20:39165692_A_G	L_VLDL_P	G	A	0.0322	0.0021	0.008	0.0323	0.0526	0.0057	19.61	+++	16.4	2.393	2	0.5197	Concentration of Large VLDL Particles	mmol/L	Lipoprotein subclasses	Large VLDL (average diameter 53.6 nm)	Non-derived	23495	23795	0.195031	0.100811	1.27543	0.105877	0.0859858	0.661148	0.0519428	0.00571727	18.9852	rs117113213||rs146496844||rs1883711||rs2207132	TRUE	intergenic_variant	MODIFIER	-	-	2.622	0.970162	39142516	rs2207132	intergenic_variant	MODIFIER	-	-	1.501	MAFB (148796) - ENSG00000204103	MAFB (151806) - ENSG00000204103
20_12	38149872	40211001	FALSE	20	39165692	40537052	rs117113213	chr20:39165692_A_G	L_VLDL_PL	G	A	0.0322	0.0021	0.008	0.0323	0.0554	0.0057	21.76	+++	30.6	2.883	2	0.6261	Phospholipids in Large VLDL	mmol/L	Lipoprotein subclasses	Large VLDL (average diameter 53.6 nm)	Non-derived	23497	23797	0.21135	0.100254	1.4557	0.112615	0.0857996	0.722759	0.0546135	0.00569747	21.0364	rs117113213||rs146496844||rs1883711||rs2207132	TRUE	intergenic_variant	MODIFIER	-	-	2.622	0.970162	39142516	rs2207132	intergenic_variant	MODIFIER	-	-	1.501	MAFB (148796) - ENSG00000204103	MAFB (151806) - ENSG00000204103
20_12	38149872	40211001	FALSE	20	39165692	40537052	rs117113213	chr20:39165692_A_G	L_VLDL_TG	G	A	0.0322	0.0021	0.008	0.0323	0.0426	0.0057	13.26	+++	24.2	2.637	2	0.5727	Triglycerides in Large VLDL	mmol/L	Lipoprotein subclasses	Large VLDL (average diameter 53.6 nm)	Non-derived	23501	23801	0.198627	0.100903	1.30972	0.0838162	0.0858559	0.482878	0.0418846	0.00568103	12.7768	rs117113213||rs146496844||rs1883711||rs2207132	TRUE	intergenic_variant	MODIFIER	-	-	2.622	0.970162	39142516	rs2207132	intergenic_variant	MODIFIER	-	-	1.501	MAFB (148796) - ENSG00000204103	MAFB (151806) - ENSG00000204103
20_12	38149872	40211001	FALSE	20	39165692	40537052	rs117113213	chr20:39165692_A_G	M_VLDL_L	G	A	0.0321	0.0021	0.008	0.0323	0.0575	0.0059	21.46	+++	36.4	3.145	2	0.6829	Total Lipids in Medium VLDL	mmol/L	Lipoprotein subclasses	Medium VLDL (average diameter 44.5 nm)	Composite	23503	23803	0.118711	0.102203	0.610074	0.20191	0.0868703	1.69656	0.0566048	0.00596032	20.6653	rs117113213||rs146496844||rs1883711||rs2207132	TRUE	intergenic_variant	MODIFIER	-	-	2.622	0.970162	39142516	rs2207132	intergenic_variant	MODIFIER	-	-	1.501	MAFB (148796) - ENSG00000204103	MAFB (151806) - ENSG00000204103
20_12	38149872	40211001	FALSE	20	39165692	40537052	rs117113213	chr20:39165692_A_G	M_VLDL_TG	G	A	0.0322	0.0021	0.008	0.0323	0.0528	0.0057	19.56	+++	25.7	2.69	2	0.5841	Triglycerides in Medium VLDL	mmol/L	Lipoprotein subclasses	Medium VLDL (average diameter 44.5 nm)	Non-derived	23508	23808	0.203995	0.101206	1.35816	0.110203	0.0863485	0.694939	0.0520659	0.0057436	18.9046	rs117113213||rs146496844||rs1883711||rs2207132	TRUE	intergenic_variant	MODIFIER	-	-	2.622	0.970162	39142516	rs2207132	intergenic_variant	MODIFIER	-	-	1.501	MAFB (148796) - ENSG00000204103	MAFB (151806) - ENSG00000204103
20_12	38149872	40211001	FALSE	20	39165692	40537052	rs117113213	chr20:39165692_A_G	S_VLDL_L	G	A	0.0321	0.0021	0.008	0.0323	0.0682	0.0059	30.31	+++	33.8	3.023	2	0.6565	Total Lipids in Small VLDL	mmol/L	Lipoprotein subclasses	Small VLDL (average diameter 36.8 nm)	Composite	23510	23810	0.169774	0.101735	1.02154	0.191653	0.0872804	1.55123	0.0672505	0.00590698	29.3035	rs117113213||rs146496844||rs1883711||rs2207132	TRUE	intergenic_variant	MODIFIER	-	-	2.622	0.970162	39142516	rs2207132	intergenic_variant	MODIFIER	-	-	1.501	MAFB (148796) - ENSG00000204103	MAFB (151806) - ENSG00000204103
20_12	38149872	40211001	FALSE	20	39165692	40537052	rs117113213	chr20:39165692_A_G	S_VLDL_P	G	A	0.0321	0.0021	0.008	0.0323	0.068	0.0059	30.45	+++	34.8	3.068	2	0.6663	Concentration of Small VLDL Particles	mmol/L	Lipoprotein subclasses	Small VLDL (average diameter 36.8 nm)	Non-derived	23509	23809	0.182125	0.101593	1.13655	0.184307	0.0871313	1.46337	0.0670806	0.00587796	29.4397	rs117113213||rs146496844||rs1883711||rs2207132	TRUE	intergenic_variant	MODIFIER	-	-	2.622	0.970162	39142516	rs2207132	intergenic_variant	MODIFIER	-	-	1.501	MAFB (148796) - ENSG00000204103	MAFB (151806) - ENSG00000204103
20_12	38149872	40211001	FALSE	20	39165692	40537052	rs117113213	chr20:39165692_A_G	S_VLDL_TG	G	A	0.0322	0.002	0.008	0.0323	0.0587	0.0056	25.02	+++	23.5	2.615	2	0.5679	Triglycerides in Small VLDL	mmol/L	Lipoprotein subclasses	Small VLDL (average diameter 36.8 nm)	Non-derived	23515	23815	0.219986	0.100975	1.53225	0.0784677	0.086498	0.438516	0.0580943	0.00561394	24.3702	rs117113213||rs146496844||rs1883711||rs2207132	TRUE	intergenic_variant	MODIFIER	-	-	2.622	0.970162	39142516	rs2207132	intergenic_variant	MODIFIER	-	-	1.501	MAFB (148796) - ENSG00000204103	MAFB (151806) - ENSG00000204103
20_12	38149872	40211001	FALSE	20	39165692	40537052	rs117113213	chr20:39165692_A_G	Total_TG	G	A	0.0322	0.0021	0.008	0.0323	0.0537	0.0057	20.6	+++	30.6	2.881	2	0.6256	Total Triglycerides	mmol/L	Triglycerides		Composite	23407	23707	0.22175	0.101263	1.5446	0.0830733	0.0865275	0.47235	0.0530879	0.00568929	19.9801	rs117113213||rs146496844||rs1883711||rs2207132	TRUE	intergenic_variant	MODIFIER	-	-	2.622	0.970162	39142516	rs2207132	intergenic_variant	MODIFIER	-	-	1.501	MAFB (148796) - ENSG00000204103	MAFB (151806) - ENSG00000204103
20_12	38149872	40211001	FALSE	20	39165692	40537052	rs117113213	chr20:39165692_A_G	VLDL_TG	G	A	0.0322	0.0021	0.008	0.0323	0.0477	0.0056	16.54	+++	32.8	2.976	2	0.6462	Triglycerides in VLDL	mmol/L	Triglycerides		Composite	23408	23708	0.217705	0.100806	1.51145	0.0773289	0.0861224	0.43269	0.0470492	0.00566681	15.992	rs117113213||rs146496844||rs1883711||rs2207132	TRUE	intergenic_variant	MODIFIER	-	-	2.622	0.970162	39142516	rs2207132	intergenic_variant	MODIFIER	-	-	1.501	MAFB (148796) - ENSG00000204103	MAFB (151806) - ENSG00000204103
20_12	38149872	40211001	FALSE	20	39165692	40537052	rs117113213	chr20:39165692_A_G	XL_VLDL_CE	G	A	0.0321	0.0021	0.008	0.0323	0.0592	0.0059	23.13	+++	34.6	3.057	2	0.6637	Cholesteryl Esters in Very Large VLDL	mmol/L	Lipoprotein subclasses	Very large VLDL (average diameter 64 nm)	Non-derived	23492	23792	0.131547	0.101268	0.712322	0.196406	0.0864004	1.63801	0.0582771	0.00589768	22.2997	rs117113213||rs146496844||rs1883711||rs2207132	TRUE	intergenic_variant	MODIFIER	-	-	2.622	0.970162	39142516	rs2207132	intergenic_variant	MODIFIER	-	-	1.501	MAFB (148796) - ENSG00000204103	MAFB (151806) - ENSG00000204103
20_12	38149872	40211001	FALSE	20	39165692	40537052	rs117113213	chr20:39165692_A_G	XL_VLDL_L	G	A	0.0322	0.0021	0.008	0.0323	0.0495	0.0057	17.64	+++	20.6	2.519	2	0.547	Total Lipids in Very Large VLDL	mmol/L	Lipoprotein subclasses	Very large VLDL (average diameter 64 nm)	Composite	23489	23789	0.200079	0.100716	1.32818	0.0939713	0.0858519	0.56272	0.0487972	0.00568073	17.0604	rs117113213||rs146496844||rs1883711||rs2207132	TRUE	intergenic_variant	MODIFIER	-	-	2.622	0.970162	39142516	rs2207132	intergenic_variant	MODIFIER	-	-	1.501	MAFB (148796) - ENSG00000204103	MAFB (151806) - ENSG00000204103
20_12	38149872	40211001	FALSE	20	39165692	40537052	rs117113213	chr20:39165692_A_G	XL_VLDL_P	G	A	0.0322	0.0021	0.008	0.0323	0.0516	0.0056	19.15	+++	33.3	2.998	2	0.6509	Concentration of Very Large VLDL Particles	mmol/L	Lipoprotein subclasses	Very large VLDL (average diameter 64 nm)	Non-derived	23488	23788	0.218698	0.100531	1.52873	0.0916402	0.0858995	0.54356	0.0508443	0.00567026	18.5155	rs117113213||rs146496844||rs1883711||rs2207132	TRUE	intergenic_variant	MODIFIER	-	-	2.622	0.970162	39142516	rs2207132	intergenic_variant	MODIFIER	-	-	1.501	MAFB (148796) - ENSG00000204103	MAFB (151806) - ENSG00000204103
20_12	38149872	40211001	FALSE	20	39165692	40537052	rs117113213	chr20:39165692_A_G	XL_VLDL_TG	G	A	0.0322	0.002	0.008	0.0323	0.044	0.0056	14.43	+++	38.5	3.253	2	0.7063	Triglycerides in Very Large VLDL	mmol/L	Lipoprotein subclasses	Very large VLDL (average diameter 64 nm)	Non-derived	23494	23794	0.223055	0.100506	1.57732	0.0656176	0.0857399	0.352531	0.0433039	0.0056102	13.9302	rs117113213||rs146496844||rs1883711||rs2207132	TRUE	intergenic_variant	MODIFIER	-	-	2.622	0.970162	39142516	rs2207132	intergenic_variant	MODIFIER	-	-	1.501	MAFB (148796) - ENSG00000204103	MAFB (151806) - ENSG00000204103
20_12	38149872	40211001	FALSE	20	39172728	40544088	rs6016377	chr20:39172728_C_T	Gln	C	T	0.4522	0.0278	0.4498	0.9091	0.0183	0.0021	17.92	+++	0	0.595	2	0.1292	Glutamine	mmol/L	Amino acids		Non-derived	23461	23761	0.00496197	0.0350283	0.0519042	0.0287508	0.0156255	1.18197	0.0181858	0.00210123	17.3066	rs1012167||rs1022581||rs2179372||rs2865505||rs4142393||rs4812444||rs4812448||rs6016373||rs6016377||rs6016381||rs6016505||rs6029174||rs6029180||rs6029183||rs6029188||rs6029234||rs6029242||rs6071758||rs6102039||rs6102059||rs6102074||rs6124249||rs6124259||rs6129620||rs6129624||rs6129629||rs6129631||rs6129648||rs753381	TRUE	intergenic_variant	MODIFIER	-	-	2.801	0.819977	39216286	rs4812444	intergenic_variant	MODIFIER	-	-	3.686	MAFB (141760) - ENSG00000204103	MAFB (144770) - ENSG00000204103
20_12	38149872	40211001	FALSE	20	39179822	40551182	rs1883711	chr20:39179822_C_G	ApoB	G	C	0.0311	0.0016	0.0075	0.0312	0.0604	0.0061	22.23	++?	80.1	5.036	1	1.605	Apolipoprotein B	g/l	Apolipoproteins		Non-derived	23439	23739				0.26822	0.0928304	2.41337	0.0594435	0.00613107	21.5013	rs117113213||rs146496844||rs1883711||rs2207132	TRUE	intergenic_variant	MODIFIER	-	-	17.10	0.919733	39142516	rs2207132	intergenic_variant	MODIFIER	-	-	1.501	MAFB (134666) - ENSG00000204103	MAFB (137676) - ENSG00000204103
20_12	38149872	40211001	FALSE	20	39179822	40551182	rs1883711	chr20:39179822_C_G	Cholines	G	C	0.0311	0.0015	0.0075	0.0312	0.0422	0.0057	13.06	++?	58.4	2.403	1	0.917	Total Cholines	mmol/L	Other lipids		Non-derived	23436	23736				0.180548	0.0893877	1.3625	0.0416894	0.00567525	12.6893	rs117113213||rs146496844||rs1883711||rs2207132	TRUE	intergenic_variant	MODIFIER	-	-	17.10	0.919733	39142516	rs2207132	intergenic_variant	MODIFIER	-	-	1.501	MAFB (134666) - ENSG00000204103	MAFB (137676) - ENSG00000204103
20_12	38149872	40211001	FALSE	20	39179822	40551182	rs1883711	chr20:39179822_C_G	DHA	G	C	0.0311	0.0015	0.0075	0.0312	0.0507	0.0056	18.55	++?	40.8	1.689	1	0.7129	Docosahexaenoic Acid	mmol/L	Fatty acids		Non-derived	23450	23750				0.165214	0.0882829	1.21262	0.0502282	0.00565947	18.1556	rs117113213||rs146496844||rs1883711||rs2207132	TRUE	intergenic_variant	MODIFIER	-	-	17.10	0.919733	39142516	rs2207132	intergenic_variant	MODIFIER	-	-	1.501	MAFB (134666) - ENSG00000204103	MAFB (137676) - ENSG00000204103
20_12	38149872	40211001	FALSE	20	39179822	40551182	rs1883711	chr20:39179822_C_G	HDL_TG	G	C	0.0311	0.0015	0.0075	0.0312	0.0715	0.0057	34.86	++?	0	0.089	1	0.1164	Triglycerides in HDL	mmol/L	Triglycerides		Composite	23410	23710				0.0992628	0.0930237	0.543725	0.0713908	0.00575355	34.6269	rs117113213||rs146496844||rs1883711||rs2207132	TRUE	intergenic_variant	MODIFIER	-	-	17.10	0.919733	39142516	rs2207132	intergenic_variant	MODIFIER	-	-	1.501	MAFB (134666) - ENSG00000204103	MAFB (137676) - ENSG00000204103
20_12	38149872	40211001	FALSE	20	39179822	40551182	rs1883711	chr20:39179822_C_G	His	G	C	0.0311	0.0015	0.0075	0.0312	0.0924	0.0061	50.91	+-?	65.2	2.873	1	1.045	Histidine	mmol/L	Amino acids		Non-derived	23463	23763				-0.0677983	0.0946954	0.324208	0.0930499	0.00612343	51.423	rs117113213||rs146496844||rs1883711||rs2207132	TRUE	intergenic_variant	MODIFIER	-	-	17.10	0.919733	39142516	rs2207132	intergenic_variant	MODIFIER	-	-	1.501	MAFB (134666) - ENSG00000204103	MAFB (137676) - ENSG00000204103
20_12	38149872	40211001	FALSE	20	39179822	40551182	rs1883711	chr20:39179822_C_G	IDL_P	G	C	0.0311	0.0016	0.0075	0.0312	0.0611	0.006	23.31	++?	70.6	3.397	1	1.185	Concentration of IDL Particles	mmol/L	Lipoprotein subclasses	IDL (average diameter 28.6 nm)	Non-derived	23523	23823				0.230529	0.0921421	1.90821	0.060343	0.00605324	22.68	rs117113213||rs146496844||rs1883711||rs2207132	TRUE	intergenic_variant	MODIFIER	-	-	17.10	0.919733	39142516	rs2207132	intergenic_variant	MODIFIER	-	-	1.501	MAFB (134666) - ENSG00000204103	MAFB (137676) - ENSG00000204103
20_12	38149872	40211001	FALSE	20	39179822	40551182	rs1883711	chr20:39179822_C_G	IDL_PL	G	C	0.0311	0.0015	0.0075	0.0312	0.0561	0.0059	20.68	++?	69.4	3.265	1	1.15	Phospholipids in IDL	mmol/L	Lipoprotein subclasses	IDL (average diameter 28.6 nm)	Non-derived	23525	23825				0.221433	0.0916591	1.80411	0.0554564	0.00592234	20.1145	rs117113213||rs146496844||rs1883711||rs2207132	TRUE	intergenic_variant	MODIFIER	-	-	17.10	0.919733	39142516	rs2207132	intergenic_variant	MODIFIER	-	-	1.501	MAFB (134666) - ENSG00000204103	MAFB (137676) - ENSG00000204103
20_12	38149872	40211001	FALSE	20	39179822	40551182	rs1883711	chr20:39179822_C_G	IDL_TG	G	C	0.0311	0.0015	0.0075	0.0312	0.0738	0.0058	36.25	++?	0	0.943	1	0.4794	Triglycerides in IDL	mmol/L	Lipoprotein subclasses	IDL (average diameter 28.6 nm)	Non-derived	23529	23829				0.164145	0.0932701	1.10554	0.0734098	0.00581785	35.7747	rs117113213||rs146496844||rs1883711||rs2207132	TRUE	intergenic_variant	MODIFIER	-	-	17.10	0.919733	39142516	rs2207132	intergenic_variant	MODIFIER	-	-	1.501	MAFB (134666) - ENSG00000204103	MAFB (137676) - ENSG00000204103
20_12	38149872	40211001	FALSE	20	39179822	40551182	rs1883711	chr20:39179822_C_G	LDL_P	G	C	0.0311	0.0016	0.0075	0.0312	0.0565	0.0061	19.56	++?	80.6	5.15	1	1.634	Concentration of LDL Particles	mmol/L	Lipoprotein particle concentrations		Composite	23429	23729				0.266692	0.0928436	2.39014	0.0555442	0.00613104	18.8826	rs117113213||rs146496844||rs1883711||rs2207132	TRUE	intergenic_variant	MODIFIER	-	-	17.10	0.919733	39142516	rs2207132	intergenic_variant	MODIFIER	-	-	1.501	MAFB (134666) - ENSG00000204103	MAFB (137676) - ENSG00000204103
20_12	38149872	40211001	FALSE	20	39179822	40551182	rs1883711	chr20:39179822_C_G	LDL_TG	G	C	0.0311	0.0015	0.0075	0.0312	0.0697	0.0059	31.56	++?	22.2	1.285	1	0.59	Triglycerides in LDL	mmol/L	Triglycerides		Composite	23409	23709				0.17562	0.0936062	1.21728	0.0693148	0.00590723	31.0684	rs117113213||rs146496844||rs1883711||rs2207132	TRUE	intergenic_variant	MODIFIER	-	-	17.10	0.919733	39142516	rs2207132	intergenic_variant	MODIFIER	-	-	1.501	MAFB (134666) - ENSG00000204103	MAFB (137676) - ENSG00000204103
20_12	38149872	40211001	FALSE	20	39179822	40551182	rs1883711	chr20:39179822_C_G	L_HDL_CE_pct	G	C	0.0311	0.0014	0.0075	0.0312	-0.0601	0.0056	26.33	--?	0	0.002	1	0.01398	Cholesteryl Esters to Total Lipids in Large HDL percentage	%	Relative lipoprotein lipid concentrations	Large HDL ratios	Percentage	23636	23936				-0.0564339	0.0918346	0.268513	-0.0600882	0.00558784	26.2432	rs117113213||rs146496844||rs1883711||rs2207132	TRUE	intergenic_variant	MODIFIER	-	-	17.10	0.919733	39142516	rs2207132	intergenic_variant	MODIFIER	-	-	1.501	MAFB (134666) - ENSG00000204103	MAFB (137676) - ENSG00000204103
20_12	38149872	40211001	FALSE	20	39179822	40551182	rs1883711	chr20:39179822_C_G	L_HDL_C_pct	G	C	0.0311	0.0014	0.0075	0.0312	-0.0544	0.0055	22.49	--?	0	0.063	1	0.09561	Cholesterol to Total Lipids in Large HDL percentage	%	Relative lipoprotein lipid concentrations	Large HDL ratios	Percentage	23635	23935				-0.0317261	0.0907826	0.138624	-0.0544851	0.00549087	22.48	rs117113213||rs146496844||rs1883711||rs2207132	TRUE	intergenic_variant	MODIFIER	-	-	17.10	0.919733	39142516	rs2207132	intergenic_variant	MODIFIER	-	-	1.501	MAFB (134666) - ENSG00000204103	MAFB (137676) - ENSG00000204103
20_12	38149872	40211001	FALSE	20	39179822	40551182	rs1883711	chr20:39179822_C_G	L_HDL_TG_pct	G	C	0.0311	0.0014	0.0075	0.0312	0.0691	0.0055	35.82	++?	0	0.005	1	0.02417	Triglycerides to Total Lipids in Large HDL percentage	%	Relative lipoprotein lipid concentrations	Large HDL ratios	Percentage	23638	23938				0.075234	0.0901307	0.393753	0.0691033	0.00548473	35.6712	rs117113213||rs146496844||rs1883711||rs2207132	TRUE	intergenic_variant	MODIFIER	-	-	17.10	0.919733	39142516	rs2207132	intergenic_variant	MODIFIER	-	-	1.501	MAFB (134666) - ENSG00000204103	MAFB (137676) - ENSG00000204103
20_12	38149872	40211001	FALSE	20	39179822	40551182	rs1883711	chr20:39179822_C_G	L_LDL_TG	G	C	0.0311	0.0015	0.0075	0.0312	0.0718	0.0059	33.54	++?	26.9	1.369	1	0.6162	Triglycerides in Large LDL	mmol/L	Lipoprotein subclasses	Large LDL (average diameter 25.5 nm)	Non-derived	23536	23836				0.181065	0.0935671	1.27594	0.0713762	0.00589516	33.0165	rs117113213||rs146496844||rs1883711||rs2207132	TRUE	intergenic_variant	MODIFIER	-	-	17.10	0.919733	39142516	rs2207132	intergenic_variant	MODIFIER	-	-	1.501	MAFB (134666) - ENSG00000204103	MAFB (137676) - ENSG00000204103
20_12	38149872	40211001	FALSE	20	39179822	40551182	rs1883711	chr20:39179822_C_G	L_VLDL_FC_pct	G	C	0.0311	0.0015	0.0075	0.0312	0.0606	0.006	23.18	++?	0	0.146	1	0.1533	Free Cholesterol to Total Lipids in Large VLDL percentage	%	Relative lipoprotein lipid concentrations	Large VLDL ratios	Percentage	23592	23892				0.096651	0.0945868	0.513053	0.0604598	0.00602341	22.9817	rs117113213||rs146496844||rs1883711||rs2207132	TRUE	intergenic_variant	MODIFIER	-	-	17.10	0.919733	39142516	rs2207132	intergenic_variant	MODIFIER	-	-	1.501	MAFB (134666) - ENSG00000204103	MAFB (137676) - ENSG00000204103
20_12	38149872	40211001	FALSE	20	39179822	40551182	rs1883711	chr20:39179822_C_G	L_VLDL_PL_pct	G	C	0.0311	0.0015	0.0075	0.0312	0.0679	0.0058	31.27	++?	0	0.616	1	0.364	Phospholipids to Total Lipids in Large VLDL percentage	%	Relative lipoprotein lipid concentrations	Large VLDL ratios	Percentage	23589	23889				0.140619	0.0928731	0.886058	0.0675867	0.00577579	30.9034	rs117113213||rs146496844||rs1883711||rs2207132	TRUE	intergenic_variant	MODIFIER	-	-	17.10	0.919733	39142516	rs2207132	intergenic_variant	MODIFIER	-	-	1.501	MAFB (134666) - ENSG00000204103	MAFB (137676) - ENSG00000204103
20_12	38149872	40211001	FALSE	20	39179822	40551182	rs1883711	chr20:39179822_C_G	L_VLDL_TG_pct	G	C	0.0311	0.0015	0.0075	0.0312	-0.0549	0.006	19.23	--?	0	0.625	1	0.3673	Triglycerides to Total Lipids in Large VLDL percentage	%	Relative lipoprotein lipid concentrations	Large VLDL ratios	Percentage	23593	23893				-0.129015	0.0939622	0.770227	-0.0545918	0.00601487	18.9489	rs117113213||rs146496844||rs1883711||rs2207132	TRUE	intergenic_variant	MODIFIER	-	-	17.10	0.919733	39142516	rs2207132	intergenic_variant	MODIFIER	-	-	1.501	MAFB (134666) - ENSG00000204103	MAFB (137676) - ENSG00000204103
20_12	38149872	40211001	FALSE	20	39179822	40551182	rs1883711	chr20:39179822_C_G	MUFA	G	C	0.0311	0.0015	0.0075	0.0312	0.0572	0.006	20.98	++?	22.3	1.288	1	0.591	Monounsaturated Fatty Acids	mmol/L	Fatty acids		Non-derived	23447	23747				0.163303	0.093709	1.08941	0.0567474	0.00598606	20.5944	rs117113213||rs146496844||rs1883711||rs2207132	TRUE	intergenic_variant	MODIFIER	-	-	17.10	0.919733	39142516	rs2207132	intergenic_variant	MODIFIER	-	-	1.501	MAFB (134666) - ENSG00000204103	MAFB (137676) - ENSG00000204103
20_12	38149872	40211001	FALSE	20	39179822	40551182	rs1883711	chr20:39179822_C_G	M_HDL_CE_pct	G	C	0.0311	0.0015	0.0075	0.0312	-0.0625	0.0057	27.3	--?	0	0.024	1	0.05733	Cholesteryl Esters to Total Lipids in Medium HDL percentage	%	Relative lipoprotein lipid concentrations	Medium HDL ratios	Percentage	23641	23941				-0.0768417	0.0920215	0.393947	-0.0624929	0.00570958	27.1549	rs117113213||rs146496844||rs1883711||rs2207132	TRUE	intergenic_variant	MODIFIER	-	-	17.10	0.919733	39142516	rs2207132	intergenic_variant	MODIFIER	-	-	1.501	MAFB (134666) - ENSG00000204103	MAFB (137676) - ENSG00000204103
20_12	38149872	40211001	FALSE	20	39179822	40551182	rs1883711	chr20:39179822_C_G	M_HDL_C_pct	G	C	0.0311	0.0015	0.0075	0.0312	-0.058	0.0056	24.8	--?	0	0	1	0.007186	Cholesterol to Total Lipids in Medium HDL percentage	%	Relative lipoprotein lipid concentrations	Medium HDL ratios	Percentage	23640	23940				-0.0561253	0.0905254	0.271435	-0.0579908	0.00556277	24.7189	rs117113213||rs146496844||rs1883711||rs2207132	TRUE	intergenic_variant	MODIFIER	-	-	17.10	0.919733	39142516	rs2207132	intergenic_variant	MODIFIER	-	-	1.501	MAFB (134666) - ENSG00000204103	MAFB (137676) - ENSG00000204103
20_12	38149872	40211001	FALSE	20	39179822	40551182	rs1883711	chr20:39179822_C_G	M_HDL_PL_pct	G	C	0.0311	0.0014	0.0075	0.0312	0.0369	0.0056	10.49	++?	0	0.101	1	0.1248	Phospholipids to Total Lipids in Medium HDL percentage	%	Relative lipoprotein lipid concentrations	Medium HDL ratios	Percentage	23639	23939				0.00801932	0.090952	0.0316381	0.0370314	0.0055746	10.512	rs117113213||rs146496844||rs1883711||rs2207132	TRUE	intergenic_variant	MODIFIER	-	-	17.10	0.919733	39142516	rs2207132	intergenic_variant	MODIFIER	-	-	1.501	MAFB (134666) - ENSG00000204103	MAFB (137676) - ENSG00000204103
20_12	38149872	40211001	FALSE	20	39179822	40551182	rs1883711	chr20:39179822_C_G	M_HDL_TG	G	C	0.0311	0.0015	0.0075	0.0312	0.0723	0.0058	35.35	++?	0	0.073	1	0.1042	Triglycerides in Medium HDL	mmol/L	Lipoprotein subclasses	Medium HDL (average diameter 10.9 nm)	Non-derived	23571	23871				0.0975003	0.0931886	0.529535	0.0722398	0.00577899	35.1292	rs117113213||rs146496844||rs1883711||rs2207132	TRUE	intergenic_variant	MODIFIER	-	-	17.10	0.919733	39142516	rs2207132	intergenic_variant	MODIFIER	-	-	1.501	MAFB (134666) - ENSG00000204103	MAFB (137676) - ENSG00000204103
20_12	38149872	40211001	FALSE	20	39179822	40551182	rs1883711	chr20:39179822_C_G	M_HDL_TG_pct	G	C	0.0311	0.0015	0.0075	0.0312	0.0684	0.0056	33.66	++?	0	0.012	1	0.04011	Triglycerides to Total Lipids in Medium HDL percentage	%	Relative lipoprotein lipid concentrations	Medium HDL ratios	Percentage	23643	23943				0.0784294	0.0909339	0.410699	0.0683364	0.0056018	33.5022	rs117113213||rs146496844||rs1883711||rs2207132	TRUE	intergenic_variant	MODIFIER	-	-	17.10	0.919733	39142516	rs2207132	intergenic_variant	MODIFIER	-	-	1.501	MAFB (134666) - ENSG00000204103	MAFB (137676) - ENSG00000204103
20_12	38149872	40211001	FALSE	20	39179822	40551182	rs1883711	chr20:39179822_C_G	M_LDL_CE	G	C	0.0311	0.0016	0.0075	0.0312	0.0562	0.0061	19.27	++?	78.4	4.633	1	1.504	Cholesteryl Esters in Medium LDL	mmol/L	Lipoprotein subclasses	Medium LDL (average diameter 23 nm)	Non-derived	23541	23841				0.256229	0.093119	2.22694	0.0553562	0.00615522	18.6202	rs117113213||rs146496844||rs1883711||rs2207132	TRUE	intergenic_variant	MODIFIER	-	-	17.10	0.919733	39142516	rs2207132	intergenic_variant	MODIFIER	-	-	1.501	MAFB (134666) - ENSG00000204103	MAFB (137676) - ENSG00000204103
20_12	38149872	40211001	FALSE	20	39179822	40551182	rs1883711	chr20:39179822_C_G	M_LDL_CE_pct	G	C	0.0311	0.0015	0.0075	0.0312	0.0394	0.006	10.18	++?	49.7	1.989	1	0.8002	Cholesteryl Esters to Total Lipids in Medium LDL percentage	%	Relative lipoprotein lipid concentrations	Medium LDL ratios	Percentage	23621	23921				0.171281	0.0936744	1.17083	0.0388908	0.00605296	9.88013	rs117113213||rs146496844||rs1883711||rs2207132	TRUE	intergenic_variant	MODIFIER	-	-	17.10	0.919733	39142516	rs2207132	intergenic_variant	MODIFIER	-	-	1.501	MAFB (134666) - ENSG00000204103	MAFB (137676) - ENSG00000204103
20_12	38149872	40211001	FALSE	20	39179822	40551182	rs1883711	chr20:39179822_C_G	M_LDL_FC_pct	G	C	0.0311	0.0014	0.0075	0.0312	-0.0445	0.0056	14.94	--?	0	0.181	1	0.1738	Free Cholesterol to Total Lipids in Medium LDL percentage	%	Relative lipoprotein lipid concentrations	Medium LDL ratios	Percentage	23622	23922				-0.00567816	0.0912648	0.0220979	-0.0446088	0.00556138	14.9799	rs117113213||rs146496844||rs1883711||rs2207132	TRUE	intergenic_variant	MODIFIER	-	-	17.10	0.919733	39142516	rs2207132	intergenic_variant	MODIFIER	-	-	1.501	MAFB (134666) - ENSG00000204103	MAFB (137676) - ENSG00000204103
20_12	38149872	40211001	FALSE	20	39179822	40551182	rs1883711	chr20:39179822_C_G	M_LDL_P	G	C	0.0311	0.0016	0.0075	0.0312	0.0561	0.0062	19.11	++?	77.2	4.394	1	1.443	Concentration of Medium LDL Particles	mmol/L	Lipoprotein subclasses	Medium LDL (average diameter 23 nm)	Non-derived	23537	23837				0.250748	0.0930399	2.15257	0.0552931	0.00617334	18.4758	rs117113213||rs146496844||rs1883711||rs2207132	TRUE	intergenic_variant	MODIFIER	-	-	17.10	0.919733	39142516	rs2207132	intergenic_variant	MODIFIER	-	-	1.501	MAFB (134666) - ENSG00000204103	MAFB (137676) - ENSG00000204103
20_12	38149872	40211001	FALSE	20	39179822	40551182	rs1883711	chr20:39179822_C_G	M_LDL_TG	G	C	0.0311	0.0015	0.0075	0.0312	0.0668	0.0059	29.12	++?	17.5	1.213	1	0.5673	Triglycerides in Medium LDL	mmol/L	Lipoprotein subclasses	Medium LDL (average diameter 23 nm)	Non-derived	23543	23843				0.169566	0.0935168	1.15615	0.0663818	0.00589741	28.6653	rs117113213||rs146496844||rs1883711||rs2207132	TRUE	intergenic_variant	MODIFIER	-	-	17.10	0.919733	39142516	rs2207132	intergenic_variant	MODIFIER	-	-	1.501	MAFB (134666) - ENSG00000204103	MAFB (137676) - ENSG00000204103
20_12	38149872	40211001	FALSE	20	39179822	40551182	rs1883711	chr20:39179822_C_G	M_VLDL_C	G	C	0.0311	0.0016	0.0075	0.0312	0.059	0.0061	21.28	++?	80.9	5.229	1	1.653	Cholesterol in Medium VLDL	mmol/L	Lipoprotein subclasses	Medium VLDL (average diameter 44.5 nm)	Composite	23505	23805				0.270376	0.0926572	2.45315	0.0580392	0.00612838	20.5554	rs117113213||rs146496844||rs1883711||rs2207132	TRUE	intergenic_variant	MODIFIER	-	-	17.10	0.919733	39142516	rs2207132	intergenic_variant	MODIFIER	-	-	1.501	MAFB (134666) - ENSG00000204103	MAFB (137676) - ENSG00000204103
20_12	38149872	40211001	FALSE	20	39179822	40551182	rs1883711	chr20:39179822_C_G	M_VLDL_CE	G	C	0.0311	0.0016	0.0075	0.0312	0.0538	0.0061	18.14	++?	79.4	4.866	1	1.562	Cholesteryl Esters in Medium VLDL	mmol/L	Lipoprotein subclasses	Medium VLDL (average diameter 44.5 nm)	Non-derived	23506	23806				0.256615	0.0921625	2.27059	0.0528796	0.00607247	17.51	rs117113213||rs146496844||rs1883711||rs2207132	TRUE	intergenic_variant	MODIFIER	-	-	17.10	0.919733	39142516	rs2207132	intergenic_variant	MODIFIER	-	-	1.501	MAFB (134666) - ENSG00000204103	MAFB (137676) - ENSG00000204103
20_12	38149872	40211001	FALSE	20	39179822	40551182	rs1883711	chr20:39179822_C_G	M_VLDL_FC	G	C	0.0311	0.0016	0.0075	0.0312	0.0607	0.0061	22.26	++?	81.2	5.315	1	1.675	Free Cholesterol in Medium VLDL	mmol/L	Lipoprotein subclasses	Medium VLDL (average diameter 44.5 nm)	Non-derived	23507	23807				0.274606	0.0929885	2.50227	0.0597558	0.00616159	21.5127	rs117113213||rs146496844||rs1883711||rs2207132	TRUE	intergenic_variant	MODIFIER	-	-	17.10	0.919733	39142516	rs2207132	intergenic_variant	MODIFIER	-	-	1.501	MAFB (134666) - ENSG00000204103	MAFB (137676) - ENSG00000204103
20_12	38149872	40211001	FALSE	20	39179822	40551182	rs1883711	chr20:39179822_C_G	M_VLDL_P	G	C	0.0311	0.0016	0.0075	0.0312	0.0596	0.0061	21.61	++?	77.4	4.419	1	1.449	Concentration of Medium VLDL Particles	mmol/L	Lipoprotein subclasses	Medium VLDL (average diameter 44.5 nm)	Non-derived	23502	23802				0.254664	0.0929926	2.20962	0.05876	0.00614558	20.9346	rs117113213||rs146496844||rs1883711||rs2207132	TRUE	intergenic_variant	MODIFIER	-	-	17.10	0.919733	39142516	rs2207132	intergenic_variant	MODIFIER	-	-	1.501	MAFB (134666) - ENSG00000204103	MAFB (137676) - ENSG00000204103
20_12	38149872	40211001	FALSE	20	39179822	40551182	rs1883711	chr20:39179822_C_G	M_VLDL_PL	G	C	0.0311	0.0016	0.0075	0.0312	0.0609	0.0061	22.51	++?	78.5	4.651	1	1.508	Phospholipids in Medium VLDL	mmol/L	Lipoprotein subclasses	Medium VLDL (average diameter 44.5 nm)	Non-derived	23504	23804				0.261094	0.0930183	2.30087	0.0600569	0.00615004	21.7995	rs117113213||rs146496844||rs1883711||rs2207132	TRUE	intergenic_variant	MODIFIER	-	-	17.10	0.919733	39142516	rs2207132	intergenic_variant	MODIFIER	-	-	1.501	MAFB (134666) - ENSG00000204103	MAFB (137676) - ENSG00000204103
20_12	38149872	40211001	FALSE	20	39179822	40551182	rs1883711	chr20:39179822_C_G	Omega_3	G	C	0.0311	0.0015	0.0075	0.0312	0.0702	0.0056	34.86	++?	0	0.979	1	0.4916	Omega-3 Fatty Acids	mmol/L	Fatty acids		Non-derived	23444	23744				0.157861	0.0888121	1.12211	0.0698065	0.00564662	34.3801	rs117113213||rs146496844||rs1883711||rs2207132	TRUE	intergenic_variant	MODIFIER	-	-	17.10	0.919733	39142516	rs2207132	intergenic_variant	MODIFIER	-	-	1.501	MAFB (134666) - ENSG00000204103	MAFB (137676) - ENSG00000204103
20_12	38149872	40211001	FALSE	20	39179822	40551182	rs1883711	chr20:39179822_C_G	Omega_3_pct	G	C	0.0311	0.0015	0.0075	0.0312	0.0458	0.0056	15.43	++?	0	0.003	1	0.01844	Omega-3 Fatty Acids to Total Fatty Acids percentage	%	Fatty acids	Fatty acid ratios	Percentage	23451	23751				0.0413282	0.0858177	0.200588	0.045811	0.00563168	15.3834	rs117113213||rs146496844||rs1883711||rs2207132	TRUE	intergenic_variant	MODIFIER	-	-	17.10	0.919733	39142516	rs2207132	intergenic_variant	MODIFIER	-	-	1.501	MAFB (134666) - ENSG00000204103	MAFB (137676) - ENSG00000204103
20_12	38149872	40211001	FALSE	20	39179822	40551182	rs1883711	chr20:39179822_C_G	Omega_6_by_Omega_3	G	C	0.0311	0.0015	0.0075	0.0312	-0.0581	0.0056	24.3	--?	0	0.004	1	0.02199	Omega-6 Fatty Acids to Omega-3 Fatty Acids ratio	ratio	Fatty acids	Fatty acid ratios	Ratio	23459	23759				-0.0527812	0.0863925	0.266614	-0.0581417	0.00563705	24.2162	rs117113213||rs146496844||rs1883711||rs2207132	TRUE	intergenic_variant	MODIFIER	-	-	17.10	0.919733	39142516	rs2207132	intergenic_variant	MODIFIER	-	-	1.501	MAFB (134666) - ENSG00000204103	MAFB (137676) - ENSG00000204103
20_12	38149872	40211001	FALSE	20	39179822	40551182	rs1883711	chr20:39179822_C_G	Omega_6_pct	G	C	0.0311	0.0015	0.0075	0.0312	-0.0494	0.0057	17.1	--?	0	0.245	1	0.2072	Omega-6 Fatty Acids to Total Fatty Acids percentage	%	Fatty acids	Fatty acid ratios	Percentage	23452	23752				-0.00355483	0.0927617	0.0134832	-0.0495619	0.0057524	17.1585	rs117113213||rs146496844||rs1883711||rs2207132	TRUE	intergenic_variant	MODIFIER	-	-	17.10	0.919733	39142516	rs2207132	intergenic_variant	MODIFIER	-	-	1.501	MAFB (134666) - ENSG00000204103	MAFB (137676) - ENSG00000204103
20_12	38149872	40211001	FALSE	20	39179822	40551182	rs1883711	chr20:39179822_C_G	PUFA	G	C	0.0311	0.0015	0.0075	0.0312	0.0586	0.0059	22.48	++?	69.5	3.283	1	1.155	Polyunsaturated Fatty Acids	mmol/L	Fatty acids		Composite	23446	23746				0.226694	0.0929419	1.83198	0.0579476	0.00591986	21.8999	rs117113213||rs146496844||rs1883711||rs2207132	TRUE	intergenic_variant	MODIFIER	-	-	17.10	0.919733	39142516	rs2207132	intergenic_variant	MODIFIER	-	-	1.501	MAFB (134666) - ENSG00000204103	MAFB (137676) - ENSG00000204103
20_12	38149872	40211001	FALSE	20	39179822	40551182	rs1883711	chr20:39179822_C_G	Phosphatidylc	G	C	0.0311	0.0015	0.0075	0.0312	0.0418	0.0056	13.01	++?	58.1	2.385	1	0.9118	Phosphatidylcholines	mmol/L	Other lipids		Non-derived	23437	23737				0.179463	0.089325	1.35139	0.0412448	0.00562505	12.6456	rs117113213||rs146496844||rs1883711||rs2207132	TRUE	intergenic_variant	MODIFIER	-	-	17.10	0.919733	39142516	rs2207132	intergenic_variant	MODIFIER	-	-	1.501	MAFB (134666) - ENSG00000204103	MAFB (137676) - ENSG00000204103
20_12	38149872	40211001	FALSE	20	39179822	40551182	rs1883711	chr20:39179822_C_G	Phosphoglyc	G	C	0.0311	0.0015	0.0075	0.0312	0.0464	0.0057	15.47	++?	47.6	1.909	1	0.7771	Phosphoglycerides	mmol/L	Other lipids		Non-derived	23434	23734				0.170115	0.0897478	1.23636	0.045864	0.00569473	15.0953	rs117113213||rs146496844||rs1883711||rs2207132	TRUE	intergenic_variant	MODIFIER	-	-	17.10	0.919733	39142516	rs2207132	intergenic_variant	MODIFIER	-	-	1.501	MAFB (134666) - ENSG00000204103	MAFB (137676) - ENSG00000204103
20_12	38149872	40211001	FALSE	20	39179822	40551182	rs1883711	chr20:39179822_C_G	Remnant_C	G	C	0.0311	0.0016	0.0075	0.0312	0.0648	0.0061	25.65	++?	76.9	4.325	1	1.425	Remnant Cholesterol (Non-HDL, Non-LDL -Cholesterol)	mmol/L	Cholesterol		Composite	23402	23702				0.256905	0.0925618	2.25871	0.0639967	0.00611488	24.9062	rs117113213||rs146496844||rs1883711||rs2207132	TRUE	intergenic_variant	MODIFIER	-	-	17.10	0.919733	39142516	rs2207132	intergenic_variant	MODIFIER	-	-	1.501	MAFB (134666) - ENSG00000204103	MAFB (137676) - ENSG00000204103
20_12	38149872	40211001	FALSE	20	39179822	40551182	rs1883711	chr20:39179822_C_G	SFA	G	C	0.0311	0.0015	0.0075	0.0312	0.057	0.006	20.47	++?	3.5	1.036	1	0.5104	Saturated Fatty Acids	mmol/L	Fatty acids		Non-derived	23448	23748				0.151672	0.0931729	0.984828	0.0566317	0.00604778	20.115	rs117113213||rs146496844||rs1883711||rs2207132	TRUE	intergenic_variant	MODIFIER	-	-	17.10	0.919733	39142516	rs2207132	intergenic_variant	MODIFIER	-	-	1.501	MAFB (134666) - ENSG00000204103	MAFB (137676) - ENSG00000204103
20_12	38149872	40211001	FALSE	20	39179822	40551182	rs1883711	chr20:39179822_C_G	S_HDL_CE_pct	G	C	0.0311	0.0015	0.0075	0.0312	-0.0405	0.0057	11.81	--?	0	0.013	1	0.04069	Cholesteryl Esters to Total Lipids in Small HDL percentage	%	Relative lipoprotein lipid concentrations	Small HDL ratios	Percentage	23646	23946				-0.0301764	0.0923744	0.128478	-0.0405716	0.00574489	11.7855	rs117113213||rs146496844||rs1883711||rs2207132	TRUE	intergenic_variant	MODIFIER	-	-	17.10	0.919733	39142516	rs2207132	intergenic_variant	MODIFIER	-	-	1.501	MAFB (134666) - ENSG00000204103	MAFB (137676) - ENSG00000204103
20_12	38149872	40211001	FALSE	20	39179822	40551182	rs1883711	chr20:39179822_C_G	S_HDL_C_pct	G	C	0.0311	0.0015	0.0075	0.0312	-0.0391	0.0058	10.91	-+?	0	0.246	1	0.2077	Cholesterol to Total Lipids in Small HDL percentage	%	Relative lipoprotein lipid concentrations	Small HDL ratios	Percentage	23645	23945				0.00682296	0.0927871	0.0262343	-0.0392856	0.00578302	10.9601	rs117113213||rs146496844||rs1883711||rs2207132	TRUE	intergenic_variant	MODIFIER	-	-	17.10	0.919733	39142516	rs2207132	intergenic_variant	MODIFIER	-	-	1.501	MAFB (134666) - ENSG00000204103	MAFB (137676) - ENSG00000204103
20_12	38149872	40211001	FALSE	20	39179822	40551182	rs1883711	chr20:39179822_C_G	S_HDL_PL	G	C	0.0311	0.0015	0.0075	0.0312	0.0507	0.006	16.79	++?	0	0.523	1	0.3283	Phospholipids in Small HDL	mmol/L	Lipoprotein subclasses	Small HDL (average diameter 8.7 nm)	Non-derived	23574	23874				0.116723	0.0914281	0.695253	0.050458	0.00596997	16.543	rs117113213||rs146496844||rs1883711||rs2207132	TRUE	intergenic_variant	MODIFIER	-	-	17.10	0.919733	39142516	rs2207132	intergenic_variant	MODIFIER	-	-	1.501	MAFB (134666) - ENSG00000204103	MAFB (137676) - ENSG00000204103
20_12	38149872	40211001	FALSE	20	39179822	40551182	rs1883711	chr20:39179822_C_G	S_HDL_TG	G	C	0.0311	0.0014	0.0075	0.0312	0.0733	0.0057	37.39	++?	0	0.182	1	0.1744	Triglycerides in Small HDL	mmol/L	Lipoprotein subclasses	Small HDL (average diameter 8.7 nm)	Non-derived	23578	23878				0.112816	0.0927111	0.650412	0.0731479	0.00568929	37.1054	rs117113213||rs146496844||rs1883711||rs2207132	TRUE	intergenic_variant	MODIFIER	-	-	17.10	0.919733	39142516	rs2207132	intergenic_variant	MODIFIER	-	-	1.501	MAFB (134666) - ENSG00000204103	MAFB (137676) - ENSG00000204103
20_12	38149872	40211001	FALSE	20	39179822	40551182	rs1883711	chr20:39179822_C_G	S_HDL_TG_pct	G	C	0.0311	0.0015	0.0075	0.0312	0.0603	0.0055	26.94	++?	0	0.005	1	0.02512	Triglycerides to Total Lipids in Small HDL percentage	%	Relative lipoprotein lipid concentrations	Small HDL ratios	Percentage	23648	23948				0.053952	0.0899814	0.260602	0.0603076	0.00554043	26.8668	rs117113213||rs146496844||rs1883711||rs2207132	TRUE	intergenic_variant	MODIFIER	-	-	17.10	0.919733	39142516	rs2207132	intergenic_variant	MODIFIER	-	-	1.501	MAFB (134666) - ENSG00000204103	MAFB (137676) - ENSG00000204103
20_12	38149872	40211001	FALSE	20	39179822	40551182	rs1883711	chr20:39179822_C_G	S_LDL_CE	G	C	0.0311	0.0016	0.0075	0.0312	0.056	0.0061	19.15	++?	78.3	4.601	1	1.495	Cholesteryl Esters in Small LDL	mmol/L	Lipoprotein subclasses	Small LDL (average diameter 18.7 nm)	Non-derived	23548	23848				0.254808	0.0929136	2.21475	0.0550812	0.00614486	18.5034	rs117113213||rs146496844||rs1883711||rs2207132	TRUE	intergenic_variant	MODIFIER	-	-	17.10	0.919733	39142516	rs2207132	intergenic_variant	MODIFIER	-	-	1.501	MAFB (134666) - ENSG00000204103	MAFB (137676) - ENSG00000204103
20_12	38149872	40211001	FALSE	20	39179822	40551182	rs1883711	chr20:39179822_C_G	S_LDL_CE_pct	G	C	0.0311	0.0015	0.0075	0.0312	0.0688	0.006	29.68	++?	0	0.27	1	0.2196	Cholesteryl Esters to Total Lipids in Small LDL percentage	%	Relative lipoprotein lipid concentrations	Small LDL ratios	Percentage	23626	23926				0.117421	0.0936592	0.677883	0.0686225	0.00601735	29.3993	rs117113213||rs146496844||rs1883711||rs2207132	TRUE	intergenic_variant	MODIFIER	-	-	17.10	0.919733	39142516	rs2207132	intergenic_variant	MODIFIER	-	-	1.501	MAFB (134666) - ENSG00000204103	MAFB (137676) - ENSG00000204103
20_12	38149872	40211001	FALSE	20	39179822	40551182	rs1883711	chr20:39179822_C_G	S_LDL_FC_pct	G	C	0.0311	0.0014	0.0075	0.0312	-0.0414	0.0056	12.78	-+?	0	0.43	1	0.2909	Free Cholesterol to Total Lipids in Small LDL percentage	%	Relative lipoprotein lipid concentrations	Small LDL ratios	Percentage	23627	23927				0.0187404	0.091892	0.0765481	-0.0416608	0.0056307	12.8622	rs117113213||rs146496844||rs1883711||rs2207132	TRUE	intergenic_variant	MODIFIER	-	-	17.10	0.919733	39142516	rs2207132	intergenic_variant	MODIFIER	-	-	1.501	MAFB (134666) - ENSG00000204103	MAFB (137676) - ENSG00000204103
20_12	38149872	40211001	FALSE	20	39179822	40551182	rs1883711	chr20:39179822_C_G	S_LDL_P	G	C	0.0311	0.0016	0.0075	0.0312	0.0549	0.0061	18.39	++?	75.9	4.147	1	1.38	Concentration of Small LDL Particles	mmol/L	Lipoprotein subclasses	Small LDL (average diameter 18.7 nm)	Non-derived	23544	23844				0.243812	0.0929821	2.05859	0.0540482	0.00615518	17.7901	rs117113213||rs146496844||rs1883711||rs2207132	TRUE	intergenic_variant	MODIFIER	-	-	17.10	0.919733	39142516	rs2207132	intergenic_variant	MODIFIER	-	-	1.501	MAFB (134666) - ENSG00000204103	MAFB (137676) - ENSG00000204103
20_12	38149872	40211001	FALSE	20	39179822	40551182	rs1883711	chr20:39179822_C_G	S_LDL_PL_pct	G	C	0.0311	0.0015	0.0075	0.0312	-0.0678	0.006	29.07	--?	0	0.307	1	0.237	Phospholipids to Total Lipids in Small LDL percentage	%	Relative lipoprotein lipid concentrations	Small LDL ratios	Percentage	23624	23924				-0.11993	0.0941848	0.692727	-0.0676252	0.00599557	28.7792	rs117113213||rs146496844||rs1883711||rs2207132	TRUE	intergenic_variant	MODIFIER	-	-	17.10	0.919733	39142516	rs2207132	intergenic_variant	MODIFIER	-	-	1.501	MAFB (134666) - ENSG00000204103	MAFB (137676) - ENSG00000204103
20_12	38149872	40211001	FALSE	20	39179822	40551182	rs1883711	chr20:39179822_C_G	S_LDL_TG	G	C	0.0311	0.0015	0.0075	0.0312	0.058	0.0059	22.38	++?	0	0.571	1	0.3469	Triglycerides in Small LDL	mmol/L	Lipoprotein subclasses	Small LDL (average diameter 18.7 nm)	Non-derived	23550	23850				0.128121	0.0929845	0.774069	0.0577134	0.00586942	22.0902	rs117113213||rs146496844||rs1883711||rs2207132	TRUE	intergenic_variant	MODIFIER	-	-	17.10	0.919733	39142516	rs2207132	intergenic_variant	MODIFIER	-	-	1.501	MAFB (134666) - ENSG00000204103	MAFB (137676) - ENSG00000204103
20_12	38149872	40211001	FALSE	20	39179822	40551182	rs1883711	chr20:39179822_C_G	S_VLDL_C	G	C	0.0311	0.0016	0.0075	0.0312	0.0693	0.0061	28.87	++?	80.6	5.149	1	1.633	Cholesterol in Small VLDL	mmol/L	Lipoprotein subclasses	Small VLDL (average diameter 36.8 nm)	Composite	23512	23812				0.280087	0.093077	2.58179	0.0684217	0.00615074	28.019	rs117113213||rs146496844||rs1883711||rs2207132	TRUE	intergenic_variant	MODIFIER	-	-	17.10	0.919733	39142516	rs2207132	intergenic_variant	MODIFIER	-	-	1.501	MAFB (134666) - ENSG00000204103	MAFB (137676) - ENSG00000204103
20_12	38149872	40211001	FALSE	20	39179822	40551182	rs1883711	chr20:39179822_C_G	S_VLDL_CE	G	C	0.0311	0.0016	0.0075	0.0312	0.0719	0.0061	31.08	++?	76.8	4.309	1	1.421	Cholesteryl Esters in Small VLDL	mmol/L	Lipoprotein subclasses	Small VLDL (average diameter 36.8 nm)	Non-derived	23513	23813				0.264683	0.0930732	2.35089	0.0710501	0.00613853	30.2555	rs117113213||rs146496844||rs1883711||rs2207132	TRUE	intergenic_variant	MODIFIER	-	-	17.10	0.919733	39142516	rs2207132	intergenic_variant	MODIFIER	-	-	1.501	MAFB (134666) - ENSG00000204103	MAFB (137676) - ENSG00000204103
20_12	38149872	40211001	FALSE	20	39179822	40551182	rs1883711	chr20:39179822_C_G	S_VLDL_FC	G	C	0.0311	0.0016	0.0075	0.0312	0.0644	0.0061	25.02	++?	82.1	5.578	1	1.74	Free Cholesterol in Small VLDL	mmol/L	Lipoprotein subclasses	Small VLDL (average diameter 36.8 nm)	Non-derived	23514	23814				0.283751	0.0930684	2.6388	0.0634562	0.00615402	24.2033	rs117113213||rs146496844||rs1883711||rs2207132	TRUE	intergenic_variant	MODIFIER	-	-	17.10	0.919733	39142516	rs2207132	intergenic_variant	MODIFIER	-	-	1.501	MAFB (134666) - ENSG00000204103	MAFB (137676) - ENSG00000204103
20_12	38149872	40211001	FALSE	20	39179822	40551182	rs1883711	chr20:39179822_C_G	S_VLDL_PL	G	C	0.0311	0.0016	0.0075	0.0312	0.0671	0.0061	27.16	++?	79.4	4.859	1	1.561	Phospholipids in Small VLDL	mmol/L	Lipoprotein subclasses	Small VLDL (average diameter 36.8 nm)	Non-derived	23511	23811				0.272246	0.0932867	2.45364	0.0661689	0.00613874	26.3636	rs117113213||rs146496844||rs1883711||rs2207132	TRUE	intergenic_variant	MODIFIER	-	-	17.10	0.919733	39142516	rs2207132	intergenic_variant	MODIFIER	-	-	1.501	MAFB (134666) - ENSG00000204103	MAFB (137676) - ENSG00000204103
20_12	38149872	40211001	FALSE	20	39179822	40551182	rs1883711	chr20:39179822_C_G	TG_by_PG	G	C	0.0311	0.0015	0.0075	0.0312	0.0408	0.0055	12.98	++?	0	0.008	1	0.03179	Triglycerides to Phosphoglycerides ratio	ratio	Other lipids		Ratio	23435	23735				0.0486233	0.0889605	0.233087	0.0407285	0.00549356	12.9113	rs117113213||rs146496844||rs1883711||rs2207132	TRUE	intergenic_variant	MODIFIER	-	-	17.10	0.919733	39142516	rs2207132	intergenic_variant	MODIFIER	-	-	1.501	MAFB (134666) - ENSG00000204103	MAFB (137676) - ENSG00000204103
20_12	38149872	40211001	FALSE	20	39179822	40551182	rs1883711	chr20:39179822_C_G	Total_FA	G	C	0.0311	0.0015	0.0075	0.0312	0.0608	0.006	23.31	++?	45	1.818	1	0.7508	Total Fatty Acids	mmol/L	Fatty acids		Composite	23442	23742				0.186423	0.0933252	1.33948	0.0603172	0.0060295	22.8332	rs117113213||rs146496844||rs1883711||rs2207132	TRUE	intergenic_variant	MODIFIER	-	-	17.10	0.919733	39142516	rs2207132	intergenic_variant	MODIFIER	-	-	1.501	MAFB (134666) - ENSG00000204103	MAFB (137676) - ENSG00000204103
20_12	38149872	40211001	FALSE	20	39179822	40551182	rs1883711	chr20:39179822_C_G	Total_FC	G	C	0.0311	0.0015	0.0075	0.0312	0.0538	0.006	18.48	++?	76	4.159	1	1.383	Total Free Cholesterol	mmol/L	Free cholesterol		Composite	23419	23719				0.241176	0.092077	2.05495	0.0529867	0.00601803	17.8819	rs117113213||rs146496844||rs1883711||rs2207132	TRUE	intergenic_variant	MODIFIER	-	-	17.10	0.919733	39142516	rs2207132	intergenic_variant	MODIFIER	-	-	1.501	MAFB (134666) - ENSG00000204103	MAFB (137676) - ENSG00000204103
20_12	38149872	40211001	FALSE	20	39179822	40551182	rs1883711	chr20:39179822_C_G	Total_L	G	C	0.0311	0.0015	0.0075	0.0312	0.057	0.006	20.38	++?	71.9	3.56	1	1.228	Total Lipids in Lipoprotein Particles	mmol/L	Total lipids		Composite	23423	23723				0.231152	0.0925189	1.90398	0.0562096	0.0060541	19.7895	rs117113213||rs146496844||rs1883711||rs2207132	TRUE	intergenic_variant	MODIFIER	-	-	17.10	0.919733	39142516	rs2207132	intergenic_variant	MODIFIER	-	-	1.501	MAFB (134666) - ENSG00000204103	MAFB (137676) - ENSG00000204103
20_12	38149872	40211001	FALSE	20	39179822	40551182	rs1883711	chr20:39179822_C_G	Total_PL	G	C	0.0311	0.0015	0.0075	0.0312	0.0489	0.0058	16.45	++?	71.5	3.507	1	1.214	Total Phospholipids in Lipoprotein Particles	mmol/L	Phospholipids		Composite	23411	23711				0.218051	0.0905263	1.79563	0.048176	0.00581241	15.9404	rs117113213||rs146496844||rs1883711||rs2207132	TRUE	intergenic_variant	MODIFIER	-	-	17.10	0.919733	39142516	rs2207132	intergenic_variant	MODIFIER	-	-	1.501	MAFB (134666) - ENSG00000204103	MAFB (137676) - ENSG00000204103
20_12	38149872	40211001	FALSE	20	39179822	40551182	rs1883711	chr20:39179822_C_G	Tyr	G	C	0.0311	0.0015	0.0075	0.0312	0.0573	0.006	20.88	+-?	0	0.635	1	0.3711	Tyrosine	mmol/L	Amino acids	Aromatic amino acids	Non-derived	23469	23769				-0.0173239	0.0938959	0.0687351	0.0576552	0.00601811	21.0142	rs117113213||rs146496844||rs1883711||rs2207132	TRUE	intergenic_variant	MODIFIER	-	-	17.10	0.919733	39142516	rs2207132	intergenic_variant	MODIFIER	-	-	1.501	MAFB (134666) - ENSG00000204103	MAFB (137676) - ENSG00000204103
20_12	38149872	40211001	FALSE	20	39179822	40551182	rs1883711	chr20:39179822_C_G	VLDL_C	G	C	0.0311	0.0016	0.0075	0.0312	0.0657	0.0061	25.99	++?	77.5	4.436	1	1.453	VLDL Cholesterol	mmol/L	Cholesterol		Composite	23403	23703				0.261024	0.0929531	2.30251	0.0648293	0.0061521	25.2376	rs117113213||rs146496844||rs1883711||rs2207132	TRUE	intergenic_variant	MODIFIER	-	-	17.10	0.919733	39142516	rs2207132	intergenic_variant	MODIFIER	-	-	1.501	MAFB (134666) - ENSG00000204103	MAFB (137676) - ENSG00000204103
20_12	38149872	40211001	FALSE	20	39179822	40551182	rs1883711	chr20:39179822_C_G	VLDL_CE	G	C	0.0311	0.0016	0.0075	0.0312	0.0671	0.0061	27.07	++?	78.7	4.684	1	1.516	Cholesteryl Esters in VLDL	mmol/L	Cholesteryl esters		Composite	23416	23716				0.2677	0.0928765	2.40367	0.0662521	0.00615707	26.2758	rs117113213||rs146496844||rs1883711||rs2207132	TRUE	intergenic_variant	MODIFIER	-	-	17.10	0.919733	39142516	rs2207132	intergenic_variant	MODIFIER	-	-	1.501	MAFB (134666) - ENSG00000204103	MAFB (137676) - ENSG00000204103
20_12	38149872	40211001	FALSE	20	39179822	40551182	rs1883711	chr20:39179822_C_G	VLDL_FC	G	C	0.0311	0.0016	0.0075	0.0312	0.0637	0.0061	24.81	++?	73.1	3.716	1	1.269	Free Cholesterol in VLDL	mmol/L	Free cholesterol		Composite	23420	23720				0.242483	0.0929365	2.04204	0.0629395	0.00611279	24.1357	rs117113213||rs146496844||rs1883711||rs2207132	TRUE	intergenic_variant	MODIFIER	-	-	17.10	0.919733	39142516	rs2207132	intergenic_variant	MODIFIER	-	-	1.501	MAFB (134666) - ENSG00000204103	MAFB (137676) - ENSG00000204103
20_12	38149872	40211001	FALSE	20	39179822	40551182	rs1883711	chr20:39179822_C_G	VLDL_L	G	C	0.0311	0.0015	0.0075	0.0312	0.0593	0.006	22.42	++?	43.1	1.759	1	0.7334	Total Lipids in VLDL	mmol/L	Total lipids		Composite	23424	23724				0.181988	0.0926795	1.30475	0.0588158	0.00599998	21.96	rs117113213||rs146496844||rs1883711||rs2207132	TRUE	intergenic_variant	MODIFIER	-	-	17.10	0.919733	39142516	rs2207132	intergenic_variant	MODIFIER	-	-	1.501	MAFB (134666) - ENSG00000204103	MAFB (137676) - ENSG00000204103
20_12	38149872	40211001	FALSE	20	39179822	40551182	rs1883711	chr20:39179822_C_G	VLDL_P	G	C	0.0311	0.0015	0.0075	0.0312	0.0667	0.0061	27.12	++?	70.7	3.415	1	1.19	Concentration of VLDL Particles	mmol/L	Lipoprotein particle concentrations		Composite	23428	23728				0.238804	0.093339	1.97824	0.0659572	0.00611044	26.4357	rs117113213||rs146496844||rs1883711||rs2207132	TRUE	intergenic_variant	MODIFIER	-	-	17.10	0.919733	39142516	rs2207132	intergenic_variant	MODIFIER	-	-	1.501	MAFB (134666) - ENSG00000204103	MAFB (137676) - ENSG00000204103
20_12	38149872	40211001	FALSE	20	39179822	40551182	rs1883711	chr20:39179822_C_G	VLDL_PL	G	C	0.0311	0.0015	0.0075	0.0312	0.0639	0.0061	25.35	++?	63.9	2.769	1	1.017	Phospholipids in VLDL	mmol/L	Phospholipids		Composite	23412	23712				0.218144	0.0928754	1.72503	0.0632769	0.00606609	24.7483	rs117113213||rs146496844||rs1883711||rs2207132	TRUE	intergenic_variant	MODIFIER	-	-	17.10	0.919733	39142516	rs2207132	intergenic_variant	MODIFIER	-	-	1.501	MAFB (134666) - ENSG00000204103	MAFB (137676) - ENSG00000204103
20_12	38149872	40211001	FALSE	20	39179822	40551182	rs1883711	chr20:39179822_C_G	XL_HDL_TG	G	C	0.0311	0.0015	0.0075	0.0312	0.0481	0.0058	15.89	++?	0	0.731	1	0.4061	Triglycerides in Very Large HDL	mmol/L	Lipoprotein subclasses	Very large HDL (average diameter 14.3 nm)	Non-derived	23557	23857				0.127309	0.0928396	0.768819	0.0477797	0.00582341	15.6363	rs117113213||rs146496844||rs1883711||rs2207132	TRUE	intergenic_variant	MODIFIER	-	-	17.10	0.919733	39142516	rs2207132	intergenic_variant	MODIFIER	-	-	1.501	MAFB (134666) - ENSG00000204103	MAFB (137676) - ENSG00000204103
20_12	38149872	40211001	FALSE	20	39179822	40551182	rs1883711	chr20:39179822_C_G	XL_HDL_TG_pct	G	C	0.0311	0.0014	0.0075	0.0312	0.0677	0.0055	34.66	++?	0	0.055	1	0.08949	Triglycerides to Total Lipids in Very Large HDL percentage	%	Relative lipoprotein lipid concentrations	Very large HDL ratios	Percentage	23633	23933				0.0888058	0.0897843	0.491318	0.067618	0.00546337	34.4562	rs117113213||rs146496844||rs1883711||rs2207132	TRUE	intergenic_variant	MODIFIER	-	-	17.10	0.919733	39142516	rs2207132	intergenic_variant	MODIFIER	-	-	1.501	MAFB (134666) - ENSG00000204103	MAFB (137676) - ENSG00000204103
20_12	38149872	40211001	FALSE	20	39179822	40551182	rs1883711	chr20:39179822_C_G	XL_VLDL_C	G	C	0.0311	0.0015	0.0075	0.0312	0.0588	0.006	22.21	++?	58.1	2.384	1	0.9115	Cholesterol in Very Large VLDL	mmol/L	Lipoprotein subclasses	Very large VLDL (average diameter 64 nm)	Composite	23491	23791				0.200902	0.0922098	1.53239	0.0582348	0.0059795	21.6874	rs117113213||rs146496844||rs1883711||rs2207132	TRUE	intergenic_variant	MODIFIER	-	-	17.10	0.919733	39142516	rs2207132	intergenic_variant	MODIFIER	-	-	1.501	MAFB (134666) - ENSG00000204103	MAFB (137676) - ENSG00000204103
20_12	38149872	40211001	FALSE	20	39179822	40551182	rs1883711	chr20:39179822_C_G	XL_VLDL_FC	G	C	0.0311	0.0015	0.0075	0.0312	0.0555	0.0059	20.37	++?	16.2	1.194	1	0.5613	Free Cholesterol in Very Large VLDL	mmol/L	Lipoprotein subclasses	Very large VLDL (average diameter 64 nm)	Non-derived	23493	23793				0.155837	0.092018	1.04407	0.0550992	0.00590194	19.9989	rs117113213||rs146496844||rs1883711||rs2207132	TRUE	intergenic_variant	MODIFIER	-	-	17.10	0.919733	39142516	rs2207132	intergenic_variant	MODIFIER	-	-	1.501	MAFB (134666) - ENSG00000204103	MAFB (137676) - ENSG00000204103
20_12	38149872	40211001	FALSE	20	39179822	40551182	rs1883711	chr20:39179822_C_G	XL_VLDL_PL	G	C	0.0311	0.0015	0.0075	0.0312	0.0539	0.0059	19.47	++?	0	0.839	1	0.4441	Phospholipids in Very Large VLDL	mmol/L	Lipoprotein subclasses	Very large VLDL (average diameter 64 nm)	Non-derived	23490	23790				0.137869	0.0918716	0.874708	0.0535383	0.00586484	19.159	rs117113213||rs146496844||rs1883711||rs2207132	TRUE	intergenic_variant	MODIFIER	-	-	17.10	0.919733	39142516	rs2207132	intergenic_variant	MODIFIER	-	-	1.501	MAFB (134666) - ENSG00000204103	MAFB (137676) - ENSG00000204103
20_12	38149872	40211001	FALSE	20	39179822	40551182	rs1883711	chr20:39179822_C_G	XL_VLDL_PL_pct	G	C	0.0311	0.0015	0.0075	0.0312	0.0557	0.0061	19.13	++?	69.2	3.248	1	1.146	Phospholipids to Total Lipids in Very Large VLDL percentage	%	Relative lipoprotein lipid concentrations	Very large VLDL ratios	Percentage	23584	23884				0.224097	0.0936478	1.77696	0.0549745	0.00611951	18.5811	rs117113213||rs146496844||rs1883711||rs2207132	TRUE	intergenic_variant	MODIFIER	-	-	17.10	0.919733	39142516	rs2207132	intergenic_variant	MODIFIER	-	-	1.501	MAFB (134666) - ENSG00000204103	MAFB (137676) - ENSG00000204103
20_12	38149872	40211001	FALSE	20	39179822	40551182	rs1883711	chr20:39179822_C_G	XS_VLDL_C	G	C	0.0311	0.0015	0.0075	0.0312	0.0637	0.0059	26.03	++?	67.7	3.093	1	1.104	Cholesterol in Very Small VLDL	mmol/L	Lipoprotein subclasses	Very small VLDL (average diameter 31.3 nm)	Composite	23519	23819				0.224404	0.0915756	1.84568	0.063004	0.00596056	25.3873	rs117113213||rs146496844||rs1883711||rs2207132	TRUE	intergenic_variant	MODIFIER	-	-	17.10	0.919733	39142516	rs2207132	intergenic_variant	MODIFIER	-	-	1.501	MAFB (134666) - ENSG00000204103	MAFB (137676) - ENSG00000204103
20_12	38149872	40211001	FALSE	20	39179822	40551182	rs1883711	chr20:39179822_C_G	XS_VLDL_CE	G	C	0.0311	0.0015	0.0075	0.0312	0.0605	0.0059	23.85	++?	65.4	2.893	1	1.051	Cholesteryl Esters in Very Small VLDL	mmol/L	Lipoprotein subclasses	Very small VLDL (average diameter 31.3 nm)	Non-derived	23520	23820				0.215451	0.0912692	1.73886	0.0598825	0.00592893	23.258	rs117113213||rs146496844||rs1883711||rs2207132	TRUE	intergenic_variant	MODIFIER	-	-	17.10	0.919733	39142516	rs2207132	intergenic_variant	MODIFIER	-	-	1.501	MAFB (134666) - ENSG00000204103	MAFB (137676) - ENSG00000204103
20_12	38149872	40211001	FALSE	20	39179822	40551182	rs1883711	chr20:39179822_C_G	XS_VLDL_FC	G	C	0.0311	0.0015	0.0075	0.0312	0.0682	0.006	29.11	++?	70.6	3.401	1	1.186	Free Cholesterol in Very Small VLDL	mmol/L	Lipoprotein subclasses	Very small VLDL (average diameter 31.3 nm)	Non-derived	23521	23821				0.238071	0.0923184	2.00373	0.0674527	0.00602108	28.4032	rs117113213||rs146496844||rs1883711||rs2207132	TRUE	intergenic_variant	MODIFIER	-	-	17.10	0.919733	39142516	rs2207132	intergenic_variant	MODIFIER	-	-	1.501	MAFB (134666) - ENSG00000204103	MAFB (137676) - ENSG00000204103
20_12	38149872	40211001	FALSE	20	39179822	40551182	rs1883711	chr20:39179822_C_G	XS_VLDL_L	G	C	0.0311	0.0015	0.0075	0.0312	0.0696	0.006	30.44	++?	70.4	3.381	1	1.181	Total Lipids in Very Small VLDL	mmol/L	Lipoprotein subclasses	Very small VLDL (average diameter 31.3 nm)	Composite	23517	23817				0.239138	0.092417	2.01481	0.0688373	0.00600247	29.7198	rs117113213||rs146496844||rs1883711||rs2207132	TRUE	intergenic_variant	MODIFIER	-	-	17.10	0.919733	39142516	rs2207132	intergenic_variant	MODIFIER	-	-	1.501	MAFB (134666) - ENSG00000204103	MAFB (137676) - ENSG00000204103
20_12	38149872	40211001	FALSE	20	39179822	40551182	rs1883711	chr20:39179822_C_G	XS_VLDL_P	G	C	0.0311	0.0015	0.0075	0.0312	0.0697	0.006	30.33	++?	62.8	2.689	1	0.9954	Concentration of Very Small VLDL Particles	mmol/L	Lipoprotein subclasses	Very small VLDL (average diameter 31.3 nm)	Non-derived	23516	23816				0.220971	0.0924355	1.77409	0.0690852	0.00602952	29.6679	rs117113213||rs146496844||rs1883711||rs2207132	TRUE	intergenic_variant	MODIFIER	-	-	17.10	0.919733	39142516	rs2207132	intergenic_variant	MODIFIER	-	-	1.501	MAFB (134666) - ENSG00000204103	MAFB (137676) - ENSG00000204103
20_12	38149872	40211001	FALSE	20	39179822	40551182	rs1883711	chr20:39179822_C_G	XS_VLDL_PL	G	C	0.0311	0.0015	0.0075	0.0312	0.0702	0.006	31.01	++?	71.1	3.46	1	1.202	Phospholipids in Very Small VLDL	mmol/L	Lipoprotein subclasses	Very small VLDL (average diameter 31.3 nm)	Non-derived	23518	23818				0.24218	0.0926215	2.04915	0.0695256	0.00600484	30.2748	rs117113213||rs146496844||rs1883711||rs2207132	TRUE	intergenic_variant	MODIFIER	-	-	17.10	0.919733	39142516	rs2207132	intergenic_variant	MODIFIER	-	-	1.501	MAFB (134666) - ENSG00000204103	MAFB (137676) - ENSG00000204103
20_12	38149872	40211001	FALSE	20	39179822	40551182	rs1883711	chr20:39179822_C_G	XS_VLDL_TG	G	C	0.0311	0.0015	0.0075	0.0312	0.0742	0.0057	37.36	++?	0	0.566	1	0.345	Triglycerides in Very Small VLDL	mmol/L	Lipoprotein subclasses	Very small VLDL (average diameter 31.3 nm)	Non-derived	23522	23822				0.144134	0.0931798	0.913987	0.0739038	0.00575947	36.9629	rs117113213||rs146496844||rs1883711||rs2207132	TRUE	intergenic_variant	MODIFIER	-	-	17.10	0.919733	39142516	rs2207132	intergenic_variant	MODIFIER	-	-	1.501	MAFB (134666) - ENSG00000204103	MAFB (137676) - ENSG00000204103
20_12	38149872	40211001	FALSE	20	39179822	40551182	rs1883711	chr20:39179822_C_G	XXL_VLDL_C	G	C	0.0311	0.0015	0.0075	0.0312	0.0481	0.0058	15.91	++?	0	0.302	1	0.2344	Cholesterol in Chylomicrons and Extremely Large VLDL	mmol/L	Lipoprotein subclasses	Chylomicrons and extremely large VLDL (particle diameters from 75 nm upwards)	Composite	23484	23784				0.0987317	0.0923872	0.544824	0.0479016	0.00582026	15.7282	rs117113213||rs146496844||rs1883711||rs2207132	TRUE	intergenic_variant	MODIFIER	-	-	17.10	0.919733	39142516	rs2207132	intergenic_variant	MODIFIER	-	-	1.501	MAFB (134666) - ENSG00000204103	MAFB (137676) - ENSG00000204103
20_12	38149872	40211001	FALSE	20	39179822	40551182	rs1883711	chr20:39179822_C_G	XXL_VLDL_CE	G	C	0.0311	0.0015	0.0075	0.0312	0.0493	0.0058	16.56	++?	0	0.239	1	0.2039	Cholesteryl Esters in Chylomicrons and Extremely Large VLDL	mmol/L	Lipoprotein subclasses	Chylomicrons and extremely large VLDL (particle diameters from 75 nm upwards)	Non-derived	23485	23785				0.0943292	0.0923265	0.512965	0.0491499	0.00584541	16.3809	rs117113213||rs146496844||rs1883711||rs2207132	TRUE	intergenic_variant	MODIFIER	-	-	17.10	0.919733	39142516	rs2207132	intergenic_variant	MODIFIER	-	-	1.501	MAFB (134666) - ENSG00000204103	MAFB (137676) - ENSG00000204103
20_12	38149872	40211001	FALSE	20	39179822	40551182	rs1883711	chr20:39179822_C_G	XXL_VLDL_FC	G	C	0.0311	0.0015	0.0075	0.0312	0.0471	0.0058	15.42	++?	0	0.374	1	0.267	Free Cholesterol in Chylomicrons and Extremely Large VLDL	mmol/L	Lipoprotein subclasses	Chylomicrons and extremely large VLDL (particle diameters from 75 nm upwards)	Non-derived	23486	23786				0.103601	0.092538	0.580202	0.0468845	0.0057959	15.2216	rs117113213||rs146496844||rs1883711||rs2207132	TRUE	intergenic_variant	MODIFIER	-	-	17.10	0.919733	39142516	rs2207132	intergenic_variant	MODIFIER	-	-	1.501	MAFB (134666) - ENSG00000204103	MAFB (137676) - ENSG00000204103
20_12	38149872	40211001	FALSE	20	39179822	40551182	rs1883711	chr20:39179822_C_G	XXL_VLDL_L	G	C	0.0311	0.0015	0.0075	0.0312	0.0375	0.0058	9.94	++?	0	0.211	1	0.1897	Total Lipids in Chylomicrons and Extremely Large VLDL	mmol/L	Lipoprotein subclasses	Chylomicrons and extremely large VLDL (particle diameters from 75 nm upwards)	Composite	23482	23782				0.0798166	0.0924059	0.411483	0.0373084	0.00582605	9.81921	rs117113213||rs146496844||rs1883711||rs2207132	TRUE	intergenic_variant	MODIFIER	-	-	17.10	0.919733	39142516	rs2207132	intergenic_variant	MODIFIER	-	-	1.501	MAFB (134666) - ENSG00000204103	MAFB (137676) - ENSG00000204103
20_12	38149872	40211001	FALSE	20	39179822	40551182	rs1883711	chr20:39179822_C_G	XXL_VLDL_P	G	C	0.0311	0.0015	0.0075	0.0312	0.0423	0.0058	12.57	++?	0	0.14	1	0.1501	Concentration of Chylomicrons and Extremely Large VLDL Particles	mmol/L	Lipoprotein subclasses	Chylomicrons and extremely large VLDL (particle diameters from 75 nm upwards)	Non-derived	23481	23781				0.076917	0.0924685	0.391997	0.0421901	0.00580122	12.4528	rs117113213||rs146496844||rs1883711||rs2207132	TRUE	intergenic_variant	MODIFIER	-	-	17.10	0.919733	39142516	rs2207132	intergenic_variant	MODIFIER	-	-	1.501	MAFB (134666) - ENSG00000204103	MAFB (137676) - ENSG00000204103
20_12	38149872	40211001	FALSE	20	39179822	40551182	rs1883711	chr20:39179822_C_G	XXL_VLDL_PL	G	C	0.0311	0.0015	0.0075	0.0312	0.0449	0.0058	14.17	++?	0	0.148	1	0.1544	Phospholipids in Chylomicrons and Extremely Large VLDL	mmol/L	Lipoprotein subclasses	Chylomicrons and extremely large VLDL (particle diameters from 75 nm upwards)	Non-derived	23483	23783				0.0803124	0.0923709	0.414993	0.0447533	0.0057751	14.0345	rs117113213||rs146496844||rs1883711||rs2207132	TRUE	intergenic_variant	MODIFIER	-	-	17.10	0.919733	39142516	rs2207132	intergenic_variant	MODIFIER	-	-	1.501	MAFB (134666) - ENSG00000204103	MAFB (137676) - ENSG00000204103
20_12	38149872	40211001	FALSE	20	39179822	40551182	rs1883711	chr20:39179822_C_G	XXL_VLDL_PL_pct	G	C	0.0311	0.0015	0.0075	0.0312	0.0442	0.006	12.86	++?	0	0.058	1	0.0918	Phospholipids to Total Lipids in Chylomicrons and Extremely Large VLDL percentage	%	Relative lipoprotein lipid concentrations	Chylomicrons and extremely large VLDL ratios	Percentage	23579	23879				0.0665875	0.0929465	0.324459	0.0441314	0.00599016	12.7592	rs117113213||rs146496844||rs1883711||rs2207132	TRUE	intergenic_variant	MODIFIER	-	-	17.10	0.919733	39142516	rs2207132	intergenic_variant	MODIFIER	-	-	1.501	MAFB (134666) - ENSG00000204103	MAFB (137676) - ENSG00000204103
20_12	38149872	40211001	FALSE	20	39179822	40551182	rs1883711	chr20:39179822_C_G	non_HDL_C	G	C	0.0311	0.0016	0.0075	0.0312	0.0586	0.0061	21.15	++?	74.8	3.962	1	1.332	Total Cholesterol Minus HDL-C	mmol/L	Cholesterol		Composite	23401	23701				0.242783	0.0927485	2.05288	0.0577604	0.00610537	20.514	rs117113213||rs146496844||rs1883711||rs2207132	TRUE	intergenic_variant	MODIFIER	-	-	17.10	0.919733	39142516	rs2207132	intergenic_variant	MODIFIER	-	-	1.501	MAFB (134666) - ENSG00000204103	MAFB (137676) - ENSG00000204103
20_12	38149872	40211001	FALSE	20	39179975	40551335	rs6016380	chr20:39179975_A_G	IDL_C	A	G	0.4003	0.0258	0.3538	0.6211	0.0179	0.0021	17.51	+-+	32.2	2.949	2	0.6403	Cholesterol in IDL	mmol/L	Lipoprotein subclasses	IDL (average diameter 28.6 nm)	Composite	23526	23826	-0.00426032	0.0197535	0.0813188	0.00563887	0.0152042	0.148295	-0.018471	0.00208368	18.1147	rs1012167||rs1022581||rs17820549||rs2865505||rs4812444||rs6016373||rs6016377||rs6016381||rs6029174||rs6029180||rs6029183||rs6029188||rs6093370||rs6102039||rs6102059||rs6124249||rs6129620||rs6129624||rs6129629||rs6129631||rs6129648||rs79733107	TRUE	intergenic_variant	MODIFIER	-	-	0.501	0.811693	39154095	rs6016373	intergenic_variant	MODIFIER	-	-	2.653	MAFB (134513) - ENSG00000204103	MAFB (137523) - ENSG00000204103
20_12	38149872	40211001	FALSE	20	39179975	40551335	rs6016380	chr20:39179975_A_G	IDL_CE	A	G	0.4003	0.0258	0.3538	0.6211	0.018	0.0021	17.7	+-+	30.2	2.864	2	0.622	Cholesteryl Esters in IDL	mmol/L	Lipoprotein subclasses	IDL (average diameter 28.6 nm)	Non-derived	23527	23827	-0.00408663	0.0197306	0.0778379	0.00500385	0.0151853	0.129735	-0.0185603	0.0020829	18.2954	rs1012167||rs1022581||rs17820549||rs2865505||rs4812444||rs6016373||rs6016377||rs6016381||rs6029174||rs6029180||rs6029183||rs6029188||rs6093370||rs6102039||rs6102059||rs6124249||rs6129620||rs6129624||rs6129629||rs6129631||rs6129648||rs79733107	TRUE	intergenic_variant	MODIFIER	-	-	0.501	0.811693	39154095	rs6016373	intergenic_variant	MODIFIER	-	-	2.653	MAFB (134513) - ENSG00000204103	MAFB (137523) - ENSG00000204103
20_12	38149872	40211001	FALSE	20	39192176	40563536	rs4810295	chr20:39192176_C_G	IDL_FC	C	G	0.3933	0.0359	0.1785	0.6274	0.0172	0.0021	16.1	+-+	38.1	3.229	2	0.7011	Free Cholesterol in IDL	mmol/L	Lipoprotein subclasses	IDL (average diameter 28.6 nm)	Non-derived	23528	23828	-0.026325	0.0248061	0.539727	0.00929281	0.0151872	0.267112	-0.0176703	0.00209459	16.4841	rs1012167||rs1022581||rs17820549||rs2865505||rs4812444||rs6016373||rs6016377||rs6016381||rs6029174||rs6029180||rs6029183||rs6029188||rs6029258||rs6072080||rs6072081||rs6093370||rs6102039||rs6102059||rs6124249||rs6129620||rs6129624||rs6129629||rs6129631||rs6129648||rs79733107	TRUE	intergenic_variant	MODIFIER	-	-	0.387	0.886676	39174880	rs6029174	intergenic_variant	MODIFIER	-	-	0.851	MAFB (122312) - ENSG00000204103	MAFB (125322) - ENSG00000204103
20_12	38149872	40211001	FALSE	20	39192176	40563536	rs4810295	chr20:39192176_C_G	IDL_L	C	G	0.3933	0.0359	0.1785	0.6274	0.019	0.0021	19.33	+-+	41.7	3.433	2	0.7454	Total Lipids in IDL	mmol/L	Lipoprotein subclasses	IDL (average diameter 28.6 nm)	Composite	23524	23824	-0.0219712	0.0247846	0.425556	0.0088661	0.0151853	0.252345	-0.0194736	0.00209466	19.8393	rs1012167||rs1022581||rs17820549||rs2865505||rs4812444||rs6016373||rs6016377||rs6016381||rs6029174||rs6029180||rs6029183||rs6029188||rs6029258||rs6072080||rs6072081||rs6093370||rs6102039||rs6102059||rs6124249||rs6129620||rs6129624||rs6129629||rs6129631||rs6129648||rs79733107	TRUE	intergenic_variant	MODIFIER	-	-	0.387	0.886676	39174880	rs6029174	intergenic_variant	MODIFIER	-	-	0.851	MAFB (122312) - ENSG00000204103	MAFB (125322) - ENSG00000204103
20_12	38149872	40211001	FALSE	20	39192317	40563677	rs4810296	chr20:39192317_C_T	L_HDL_TG	C	T	0.3913	0.0251	0.3674	0.632	-0.0172	0.0019	18.37	---	13.5	2.312	2	0.5019	Triglycerides in Large HDL	mmol/L	Lipoprotein subclasses	Large HDL (average diameter 12.1 nm)	Non-derived	23564	23864	-0.0439443	0.0186764	1.72988	-0.0241947	0.0151674	0.955958	-0.016771	0.00194979	17.1039	rs1012167||rs1022581||rs17820549||rs2865505||rs4812444||rs6016373||rs6016377||rs6016381||rs6016399||rs6029174||rs6029180||rs6029183||rs6029188||rs6072080||rs6072081||rs6093370||rs6102039||rs6102059||rs6124249||rs6129620||rs6129624||rs6129629||rs6129631||rs6129648||rs79733107	TRUE	intergenic_variant	MODIFIER	-	-	0.137	0.886016	39174880	rs6029174	intergenic_variant	MODIFIER	-	-	0.851	MAFB (122171) - ENSG00000204103	MAFB (125181) - ENSG00000204103
20_12	38149872	40211001	FALSE	20	39647516	41018876	20:39647516_AG_A	chr20:39647516_A_AG	XL_HDL_CE_pct	AG	A	0.4434	0.0345	0.4393	0.9109	0.0145	0.002	11.96	+++	54.3	4.381	2	0.9512	Cholesteryl Esters to Total Lipids in Very Large HDL percentage	%	Relative lipoprotein lipid concentrations	Very large HDL ratios	Percentage	23631	23931	0.0710143	0.030541	1.69766	0.000351418	0.0144733	0.00849533	0.0145755	0.0020686	11.7351	rs1010305||rs1013710||rs111934043||rs11696467||rs12480916||rs12625565||rs142391093||rs142846886||rs143186028||rs17263588||rs17265513||rs1997833||rs2011809||rs2050058||rs2092203||rs2179372||rs2179452||rs2223745||rs2235367||rs2866372||rs2866742||rs34423638||rs370692925||rs3795128||rs4142393||rs4297946||rs4810315||rs4810316||rs4812493||rs56668103||rs6016505||rs6016534||rs6016547||rs6016565||rs6029510||rs6029516||rs6029526||rs6029549||rs6029552||rs6029568||rs6029616||rs6029626||rs6029632||rs6029640||rs6065311||rs6065325||rs6065347||rs6071758||rs6072221||rs6072223||rs6072249||rs6072275||rs6072279||rs6072343||rs6072345||rs6093446||rs6093462||rs6102287||rs6102309||rs6102322||rs6102343||rs6124341||rs6129730||rs6129744||rs6129760||rs6129762||rs6129767||rs6129772||rs6129778||rs6129786||rs6129802||rs6129806||rs7351166||rs73611258||rs74974231||rs753381||rs8122094||rs909802	TRUE	intergenic_variant	MODIFIER	-	-	1.280	0.926158	39626335	rs6065295	intergenic_variant	MODIFIER	-	-	1.652	TOP1 (9942) - ENSG00000198900	TOP1 (9942) - ENSG00000198900
20_12	38149872	40211001	FALSE	20	39678289	41049649	rs6016505	chr20:39678289_C_T	S_HDL_CE	C	T	0.5502	0.0185	0.5486	0.9657	0.0201	0.0021	22.02	+++	41.1	3.394	2	0.7369	Cholesteryl Esters in Small HDL	mmol/L	Lipoprotein subclasses	Small HDL (average diameter 8.7 nm)	Non-derived	23576	23876	0.110069	0.0488706	1.61429	0.0204687	0.014374	0.811228	0.0199674	0.00207454	21.2026	rs1010305||rs1013710||rs111934043||rs12480916||rs12625565||rs142391093||rs142846886||rs17263588||rs17265513||rs1997833||rs2011809||rs2050058||rs2092203||rs2179372||rs2223745||rs2235367||rs2866372||rs2866742||rs34423638||rs370692925||rs3795128||rs4142393||rs4297946||rs4810315||rs4810316||rs4812444||rs4812493||rs56668103||rs6016377||rs6016505||rs6016534||rs6016565||rs6029510||rs6029516||rs6029526||rs6029549||rs6029552||rs6029568||rs6029616||rs6029626||rs6029632||rs6029640||rs6065311||rs6065325||rs6065347||rs6071758||rs6072221||rs6072223||rs6072249||rs6072275||rs6072279||rs6072343||rs6072345||rs6093446||rs6093462||rs6102287||rs6102309||rs6102322||rs6102343||rs6124341||rs6129730||rs6129744||rs6129760||rs6129762||rs6129767||rs6129772||rs6129778||rs6129786||rs6129802||rs6129806||rs7261376||rs73611258||rs753381||rs8122094||rs909802	TRUE	intron_variant	MODIFIER	TOP1	ENSG00000198900	2.032	0.986061	39797465	rs753381	missense_variant	MODERATE	ENSG00000124181	PLCG1	22.8	TOP1 (20831) - ENSG00000198900	TOP1 (20831) - ENSG00000198900
20_12	38149872	40211001	FALSE	20	39713869	41085229	rs2223745	chr20:39713869_A_G	XL_HDL_C_pct	G	A	0.4761	0.0292	0.4678	0.7807	0.014	0.0019	12.86	+-+	23.7	2.62	2	0.569	Cholesterol to Total Lipids in Very Large HDL percentage	%	Relative lipoprotein lipid concentrations	Very large HDL ratios	Percentage	23630	23930	0.0340471	0.0198181	1.06651	-0.00354354	0.0139016	0.0975626	0.0141287	0.00191673	12.772	rs1010305||rs1013710||rs10854223||rs111934043||rs11696467||rs12480916||rs12625565||rs142391093||rs142846886||rs143186028||rs17263588||rs17265513||rs1997833||rs2011809||rs2050058||rs2092203||rs2179372||rs2179452||rs2223745||rs2235367||rs2866372||rs370692925||rs3795128||rs4142393||rs4297946||rs4810315||rs4810316||rs4812493||rs56668103||rs6016505||rs6016534||rs6016547||rs6029510||rs6029516||rs6029526||rs6029549||rs6029552||rs6029568||rs6029616||rs6029619||rs6029626||rs6029632||rs6029640||rs6065311||rs6065325||rs6065347||rs6072221||rs6072223||rs6072249||rs6072275||rs6072279||rs6072343||rs6072345||rs6093446||rs6093462||rs6102287||rs6102309||rs6102322||rs6102343||rs6102448||rs6102456||rs6124341||rs6129730||rs6129744||rs6129760||rs6129762||rs6129767||rs6129772||rs6129778||rs6129786||rs6129802||rs6129806||rs6129863||rs7261376||rs7265695||rs73611258||rs74974231||rs753381||rs8122094||rs909802	TRUE	intron_variant	MODIFIER	TOP1	ENSG00000198900	5.239	0.924476	39811275	rs4297946	3_prime_UTR_variant	MODIFIER	ENSG00000174306	ZHX3	3.820	TOP1 (39258) - ENSG00000198900	PLCG1 (51731) - ENSG00000124181
20_12	38149872	40211001	FALSE	20	39785844	41157204	rs370692925	chr20:39785844_C_CTG	S_HDL_PL_pct	CTG	C	0.5195	0.0307	0.4645	0.8046	-0.0156	0.002	14.8	-+-	42.5	3.476	2	0.7547	Phospholipids to Total Lipids in Small HDL percentage	%	Relative lipoprotein lipid concentrations	Small HDL ratios	Percentage	23644	23944	0.0155127	0.0208195	0.340836	-0.0104914	0.0141547	0.338587	0.0161565	0.00199062	15.3183	rs1010305||rs1013710||rs10854223||rs111934043||rs11696467||rs12480916||rs12625565||rs142391093||rs142846886||rs17263588||rs17265513||rs1997833||rs2011809||rs2050058||rs2092203||rs2179372||rs2179452||rs2223745||rs2235367||rs2866372||rs370692925||rs3795128||rs4142393||rs4297946||rs4810315||rs4810316||rs4812493||rs56668103||rs6016505||rs6016534||rs6029510||rs6029516||rs6029526||rs6029549||rs6029552||rs6029568||rs6029616||rs6029619||rs6029626||rs6029632||rs6029640||rs6065311||rs6065325||rs6065347||rs6072221||rs6072223||rs6072249||rs6072275||rs6072279||rs6072343||rs6072345||rs6093446||rs6093462||rs6102287||rs6102309||rs6102322||rs6102343||rs6102448||rs6102456||rs6124341||rs6129730||rs6129744||rs6129760||rs6129762||rs6129767||rs6129772||rs6129778||rs6129786||rs6129802||rs6129806||rs6129863||rs7261376||rs7265695||rs73611258||rs753381||rs8122094||rs909802	TRUE	intron_variant	MODIFIER	PLCG1	ENSG00000124181	4.952	0.865214	39811275	rs4297946	3_prime_UTR_variant	MODIFIER	ENSG00000174306	ZHX3	3.820	PLCG1 (20244) - ENSG00000124181	PLCG1 (5770) - ENSG00000124181
20_12	38149872	40211001	FALSE	20	39841091	41212451	rs2866372	chr20:39841091_C_T	Clinical_LDL_C	C	T	0.4791	0.0292	0.4494	0.7578	0.0184	0.002	18.67	+--	49.6	3.964	2	0.8609	Clinical LDL Cholesterol	mmol/L	Cholesterol		Non-derived	23404	23704	-0.00844465	0.0197807	0.174287	-0.00192468	0.0143702	0.0489281	0.0191257	0.00207582	19.5009	rs1010305||rs1013710||rs10854223||rs111934043||rs11696467||rs12480916||rs12625565||rs142391093||rs142846886||rs143186028||rs17263588||rs17265513||rs1997833||rs2011809||rs2050058||rs2092203||rs2179372||rs2179452||rs2223745||rs2235367||rs2235595||rs2866372||rs370692925||rs3795128||rs4142393||rs4297946||rs4810315||rs4810316||rs4812493||rs4812504||rs56668103||rs6016505||rs6016534||rs6016547||rs6029510||rs6029516||rs6029526||rs6029549||rs6029552||rs6029568||rs6029616||rs6029619||rs6029626||rs6029632||rs6029640||rs6065311||rs6065325||rs6065347||rs6072221||rs6072223||rs6072249||rs6072275||rs6072279||rs6072343||rs6072345||rs6093446||rs6093462||rs6102287||rs6102309||rs6102322||rs6102343||rs6102448||rs6102456||rs6124341||rs6129730||rs6129744||rs6129760||rs6129762||rs6129767||rs6129772||rs6129778||rs6129786||rs6129802||rs6129806||rs6129863||rs7261376||rs7265695||rs73611258||rs74974231||rs753381||rs8122094||rs909802	TRUE	intron_variant	MODIFIER	ZHX3	ENSG00000174306	0.320	0.94147	39811275	rs4297946	3_prime_UTR_variant	MODIFIER	ENSG00000174306	ZHX3	3.820	RP3-511B24.6 (15664) - ENSG00000272029	ZHX3 (8410) - ENSG00000174306
20_12	38149872	40211001	FALSE	20	39841091	41212451	rs2866372	chr20:39841091_C_T	GlycA	C	T	0.479	0.0288	0.4494	0.7578	0.0164	0.002	15.82	+-+	0	1.431	2	0.3106	Glycoprotein Acetyls	mmol/L	Inflammation		Non-derived	23480	23780	0.0231847	0.0195483	0.627801	-0.000118839	0.0145396	0.0028415	0.0166827	0.00202042	15.8258	rs1010305||rs1013710||rs10854223||rs111934043||rs11696467||rs12480916||rs12625565||rs142391093||rs142846886||rs143186028||rs17263588||rs17265513||rs1997833||rs2011809||rs2050058||rs2092203||rs2179372||rs2179452||rs2223745||rs2235367||rs2235595||rs2866372||rs370692925||rs3795128||rs4142393||rs4297946||rs4810315||rs4810316||rs4812493||rs4812504||rs56668103||rs6016505||rs6016534||rs6016547||rs6029510||rs6029516||rs6029526||rs6029549||rs6029552||rs6029568||rs6029616||rs6029619||rs6029626||rs6029632||rs6029640||rs6065311||rs6065325||rs6065347||rs6072221||rs6072223||rs6072249||rs6072275||rs6072279||rs6072343||rs6072345||rs6093446||rs6093462||rs6102287||rs6102309||rs6102322||rs6102343||rs6102448||rs6102456||rs6124341||rs6129730||rs6129744||rs6129760||rs6129762||rs6129767||rs6129772||rs6129778||rs6129786||rs6129802||rs6129806||rs6129863||rs7261376||rs7265695||rs73611258||rs74974231||rs753381||rs8122094||rs909802	TRUE	intron_variant	MODIFIER	ZHX3	ENSG00000174306	0.320	0.94147	39811275	rs4297946	3_prime_UTR_variant	MODIFIER	ENSG00000174306	ZHX3	3.820	RP3-511B24.6 (15664) - ENSG00000272029	ZHX3 (8410) - ENSG00000174306
20_12	38149872	40211001	FALSE	20	39841091	41212451	rs2866372	chr20:39841091_C_T	LDL_C	C	T	0.4791	0.0293	0.4494	0.7578	0.0189	0.002	19.61	+--	52.9	4.246	2	0.9221	LDL Cholesterol	mmol/L	Cholesterol		Composite	23405	23705	-0.00852275	0.0197891	0.176068	-0.00240799	0.01442	0.0617914	0.0196866	0.00208177	20.4977	rs1010305||rs1013710||rs10854223||rs111934043||rs11696467||rs12480916||rs12625565||rs142391093||rs142846886||rs143186028||rs17263588||rs17265513||rs1997833||rs2011809||rs2050058||rs2092203||rs2179372||rs2179452||rs2223745||rs2235367||rs2235595||rs2866372||rs370692925||rs3795128||rs4142393||rs4297946||rs4810315||rs4810316||rs4812493||rs4812504||rs56668103||rs6016505||rs6016534||rs6016547||rs6029510||rs6029516||rs6029526||rs6029549||rs6029552||rs6029568||rs6029616||rs6029619||rs6029626||rs6029632||rs6029640||rs6065311||rs6065325||rs6065347||rs6072221||rs6072223||rs6072249||rs6072275||rs6072279||rs6072343||rs6072345||rs6093446||rs6093462||rs6102287||rs6102309||rs6102322||rs6102343||rs6102448||rs6102456||rs6124341||rs6129730||rs6129744||rs6129760||rs6129762||rs6129767||rs6129772||rs6129778||rs6129786||rs6129802||rs6129806||rs6129863||rs7261376||rs7265695||rs73611258||rs74974231||rs753381||rs8122094||rs909802	TRUE	intron_variant	MODIFIER	ZHX3	ENSG00000174306	0.320	0.94147	39811275	rs4297946	3_prime_UTR_variant	MODIFIER	ENSG00000174306	ZHX3	3.820	RP3-511B24.6 (15664) - ENSG00000272029	ZHX3 (8410) - ENSG00000174306
20_12	38149872	40211001	FALSE	20	39841091	41212451	rs2866372	chr20:39841091_C_T	LDL_CE	C	T	0.4791	0.0294	0.4494	0.7578	0.019	0.0021	19.7	+--	55.5	4.49	2	0.975	Cholesteryl Esters in LDL	mmol/L	Cholesteryl esters		Composite	23417	23717	-0.00909919	0.0197897	0.189994	-0.00301687	0.0144483	0.0785211	0.0198147	0.00208839	20.6281	rs1010305||rs1013710||rs10854223||rs111934043||rs11696467||rs12480916||rs12625565||rs142391093||rs142846886||rs143186028||rs17263588||rs17265513||rs1997833||rs2011809||rs2050058||rs2092203||rs2179372||rs2179452||rs2223745||rs2235367||rs2235595||rs2866372||rs370692925||rs3795128||rs4142393||rs4297946||rs4810315||rs4810316||rs4812493||rs4812504||rs56668103||rs6016505||rs6016534||rs6016547||rs6029510||rs6029516||rs6029526||rs6029549||rs6029552||rs6029568||rs6029616||rs6029619||rs6029626||rs6029632||rs6029640||rs6065311||rs6065325||rs6065347||rs6072221||rs6072223||rs6072249||rs6072275||rs6072279||rs6072343||rs6072345||rs6093446||rs6093462||rs6102287||rs6102309||rs6102322||rs6102343||rs6102448||rs6102456||rs6124341||rs6129730||rs6129744||rs6129760||rs6129762||rs6129767||rs6129772||rs6129778||rs6129786||rs6129802||rs6129806||rs6129863||rs7261376||rs7265695||rs73611258||rs74974231||rs753381||rs8122094||rs909802	TRUE	intron_variant	MODIFIER	ZHX3	ENSG00000174306	0.320	0.94147	39811275	rs4297946	3_prime_UTR_variant	MODIFIER	ENSG00000174306	ZHX3	3.820	RP3-511B24.6 (15664) - ENSG00000272029	ZHX3 (8410) - ENSG00000174306
20_12	38149872	40211001	FALSE	20	39841091	41212451	rs2866372	chr20:39841091_C_T	LDL_FC	C	T	0.479	0.029	0.4494	0.7578	0.0178	0.002	17.77	+--	43.5	3.538	2	0.7683	Free Cholesterol in LDL	mmol/L	Free cholesterol		Composite	23421	23721	-0.00812756	0.0197593	0.16696	-0.000995689	0.0143497	0.0247147	0.0184531	0.00205822	18.5105	rs1010305||rs1013710||rs10854223||rs111934043||rs11696467||rs12480916||rs12625565||rs142391093||rs142846886||rs143186028||rs17263588||rs17265513||rs1997833||rs2011809||rs2050058||rs2092203||rs2179372||rs2179452||rs2223745||rs2235367||rs2235595||rs2866372||rs370692925||rs3795128||rs4142393||rs4297946||rs4810315||rs4810316||rs4812493||rs4812504||rs56668103||rs6016505||rs6016534||rs6016547||rs6029510||rs6029516||rs6029526||rs6029549||rs6029552||rs6029568||rs6029616||rs6029619||rs6029626||rs6029632||rs6029640||rs6065311||rs6065325||rs6065347||rs6072221||rs6072223||rs6072249||rs6072275||rs6072279||rs6072343||rs6072345||rs6093446||rs6093462||rs6102287||rs6102309||rs6102322||rs6102343||rs6102448||rs6102456||rs6124341||rs6129730||rs6129744||rs6129760||rs6129762||rs6129767||rs6129772||rs6129778||rs6129786||rs6129802||rs6129806||rs6129863||rs7261376||rs7265695||rs73611258||rs74974231||rs753381||rs8122094||rs909802	TRUE	intron_variant	MODIFIER	ZHX3	ENSG00000174306	0.320	0.94147	39811275	rs4297946	3_prime_UTR_variant	MODIFIER	ENSG00000174306	ZHX3	3.820	RP3-511B24.6 (15664) - ENSG00000272029	ZHX3 (8410) - ENSG00000174306
20_12	38149872	40211001	FALSE	20	39841091	41212451	rs2866372	chr20:39841091_C_T	LDL_L	C	T	0.4791	0.0293	0.4494	0.7578	0.0193	0.0021	20.19	+--	54.1	4.362	2	0.9471	Total Lipids in LDL	mmol/L	Total lipids		Composite	23425	23725	-0.00896751	0.019792	0.186762	-0.00214398	0.0144418	0.05454	0.0200144	0.00208497	21.0946	rs1010305||rs1013710||rs10854223||rs111934043||rs11696467||rs12480916||rs12625565||rs142391093||rs142846886||rs143186028||rs17263588||rs17265513||rs1997833||rs2011809||rs2050058||rs2092203||rs2179372||rs2179452||rs2223745||rs2235367||rs2235595||rs2866372||rs370692925||rs3795128||rs4142393||rs4297946||rs4810315||rs4810316||rs4812493||rs4812504||rs56668103||rs6016505||rs6016534||rs6016547||rs6029510||rs6029516||rs6029526||rs6029549||rs6029552||rs6029568||rs6029616||rs6029619||rs6029626||rs6029632||rs6029640||rs6065311||rs6065325||rs6065347||rs6072221||rs6072223||rs6072249||rs6072275||rs6072279||rs6072343||rs6072345||rs6093446||rs6093462||rs6102287||rs6102309||rs6102322||rs6102343||rs6102448||rs6102456||rs6124341||rs6129730||rs6129744||rs6129760||rs6129762||rs6129767||rs6129772||rs6129778||rs6129786||rs6129802||rs6129806||rs6129863||rs7261376||rs7265695||rs73611258||rs74974231||rs753381||rs8122094||rs909802	TRUE	intron_variant	MODIFIER	ZHX3	ENSG00000174306	0.320	0.94147	39811275	rs4297946	3_prime_UTR_variant	MODIFIER	ENSG00000174306	ZHX3	3.820	RP3-511B24.6 (15664) - ENSG00000272029	ZHX3 (8410) - ENSG00000174306
20_12	38149872	40211001	FALSE	20	39841091	41212451	rs2866372	chr20:39841091_C_T	LDL_PL	C	T	0.4791	0.0293	0.4494	0.7578	0.0194	0.0021	20.48	+--	50.1	4.011	2	0.8709	Phospholipids in LDL	mmol/L	Phospholipids		Composite	23413	23713	-0.00761945	0.0197745	0.1549	-0.00113672	0.0144223	0.0281776	0.0201095	0.00208308	21.3242	rs1010305||rs1013710||rs10854223||rs111934043||rs11696467||rs12480916||rs12625565||rs142391093||rs142846886||rs143186028||rs17263588||rs17265513||rs1997833||rs2011809||rs2050058||rs2092203||rs2179372||rs2179452||rs2223745||rs2235367||rs2235595||rs2866372||rs370692925||rs3795128||rs4142393||rs4297946||rs4810315||rs4810316||rs4812493||rs4812504||rs56668103||rs6016505||rs6016534||rs6016547||rs6029510||rs6029516||rs6029526||rs6029549||rs6029552||rs6029568||rs6029616||rs6029619||rs6029626||rs6029632||rs6029640||rs6065311||rs6065325||rs6065347||rs6072221||rs6072223||rs6072249||rs6072275||rs6072279||rs6072343||rs6072345||rs6093446||rs6093462||rs6102287||rs6102309||rs6102322||rs6102343||rs6102448||rs6102456||rs6124341||rs6129730||rs6129744||rs6129760||rs6129762||rs6129767||rs6129772||rs6129778||rs6129786||rs6129802||rs6129806||rs6129863||rs7261376||rs7265695||rs73611258||rs74974231||rs753381||rs8122094||rs909802	TRUE	intron_variant	MODIFIER	ZHX3	ENSG00000174306	0.320	0.94147	39811275	rs4297946	3_prime_UTR_variant	MODIFIER	ENSG00000174306	ZHX3	3.820	RP3-511B24.6 (15664) - ENSG00000272029	ZHX3 (8410) - ENSG00000174306
20_12	38149872	40211001	FALSE	20	39841091	41212451	rs2866372	chr20:39841091_C_T	L_LDL_C	C	T	0.479	0.029	0.4494	0.7578	0.0186	0.002	19.16	+--	45.4	3.664	2	0.7956	Cholesterol in Large LDL	mmol/L	Lipoprotein subclasses	Large LDL (average diameter 25.5 nm)	Composite	23533	23833	-0.00765651	0.0197919	0.155605	-0.000713307	0.0143718	0.0175409	0.0192484	0.00206548	19.9306	rs1010305||rs1013710||rs10854223||rs111934043||rs11696467||rs12480916||rs12625565||rs142391093||rs142846886||rs143186028||rs17263588||rs17265513||rs1997833||rs2011809||rs2050058||rs2092203||rs2179372||rs2179452||rs2223745||rs2235367||rs2235595||rs2866372||rs370692925||rs3795128||rs4142393||rs4297946||rs4810315||rs4810316||rs4812493||rs4812504||rs56668103||rs6016505||rs6016534||rs6016547||rs6029510||rs6029516||rs6029526||rs6029549||rs6029552||rs6029568||rs6029616||rs6029619||rs6029626||rs6029632||rs6029640||rs6065311||rs6065325||rs6065347||rs6072221||rs6072223||rs6072249||rs6072275||rs6072279||rs6072343||rs6072345||rs6093446||rs6093462||rs6102287||rs6102309||rs6102322||rs6102343||rs6102448||rs6102456||rs6124341||rs6129730||rs6129744||rs6129760||rs6129762||rs6129767||rs6129772||rs6129778||rs6129786||rs6129802||rs6129806||rs6129863||rs7261376||rs7265695||rs73611258||rs74974231||rs753381||rs8122094||rs909802	TRUE	intron_variant	MODIFIER	ZHX3	ENSG00000174306	0.320	0.94147	39811275	rs4297946	3_prime_UTR_variant	MODIFIER	ENSG00000174306	ZHX3	3.820	RP3-511B24.6 (15664) - ENSG00000272029	ZHX3 (8410) - ENSG00000174306
20_12	38149872	40211001	FALSE	20	39841091	41212451	rs2866372	chr20:39841091_C_T	L_LDL_CE	C	T	0.479	0.0291	0.4494	0.7578	0.019	0.002	19.87	+--	46.5	3.737	2	0.8115	Cholesteryl Esters in Large LDL	mmol/L	Lipoprotein subclasses	Large LDL (average diameter 25.5 nm)	Non-derived	23534	23834	-0.00697275	0.0197979	0.139847	-0.000899423	0.0143963	0.0221924	0.0196733	0.00207167	20.6627	rs1010305||rs1013710||rs10854223||rs111934043||rs11696467||rs12480916||rs12625565||rs142391093||rs142846886||rs143186028||rs17263588||rs17265513||rs1997833||rs2011809||rs2050058||rs2092203||rs2179372||rs2179452||rs2223745||rs2235367||rs2235595||rs2866372||rs370692925||rs3795128||rs4142393||rs4297946||rs4810315||rs4810316||rs4812493||rs4812504||rs56668103||rs6016505||rs6016534||rs6016547||rs6029510||rs6029516||rs6029526||rs6029549||rs6029552||rs6029568||rs6029616||rs6029619||rs6029626||rs6029632||rs6029640||rs6065311||rs6065325||rs6065347||rs6072221||rs6072223||rs6072249||rs6072275||rs6072279||rs6072343||rs6072345||rs6093446||rs6093462||rs6102287||rs6102309||rs6102322||rs6102343||rs6102448||rs6102456||rs6124341||rs6129730||rs6129744||rs6129760||rs6129762||rs6129767||rs6129772||rs6129778||rs6129786||rs6129802||rs6129806||rs6129863||rs7261376||rs7265695||rs73611258||rs74974231||rs753381||rs8122094||rs909802	TRUE	intron_variant	MODIFIER	ZHX3	ENSG00000174306	0.320	0.94147	39811275	rs4297946	3_prime_UTR_variant	MODIFIER	ENSG00000174306	ZHX3	3.820	RP3-511B24.6 (15664) - ENSG00000272029	ZHX3 (8410) - ENSG00000174306
20_12	38149872	40211001	FALSE	20	39841091	41212451	rs2866372	chr20:39841091_C_T	L_LDL_FC	C	T	0.479	0.0288	0.4494	0.7578	0.0169	0.002	16.27	+--	38.8	3.27	2	0.71	Free Cholesterol in Large LDL	mmol/L	Lipoprotein subclasses	Large LDL (average diameter 25.5 nm)	Non-derived	23535	23835	-0.00916279	0.0197552	0.191938	-0.000269456	0.0143101	0.00657396	0.0175128	0.00204601	16.9456	rs1010305||rs1013710||rs10854223||rs111934043||rs11696467||rs12480916||rs12625565||rs142391093||rs142846886||rs143186028||rs17263588||rs17265513||rs1997833||rs2011809||rs2050058||rs2092203||rs2179372||rs2179452||rs2223745||rs2235367||rs2235595||rs2866372||rs370692925||rs3795128||rs4142393||rs4297946||rs4810315||rs4810316||rs4812493||rs4812504||rs56668103||rs6016505||rs6016534||rs6016547||rs6029510||rs6029516||rs6029526||rs6029549||rs6029552||rs6029568||rs6029616||rs6029619||rs6029626||rs6029632||rs6029640||rs6065311||rs6065325||rs6065347||rs6072221||rs6072223||rs6072249||rs6072275||rs6072279||rs6072343||rs6072345||rs6093446||rs6093462||rs6102287||rs6102309||rs6102322||rs6102343||rs6102448||rs6102456||rs6124341||rs6129730||rs6129744||rs6129760||rs6129762||rs6129767||rs6129772||rs6129778||rs6129786||rs6129802||rs6129806||rs6129863||rs7261376||rs7265695||rs73611258||rs74974231||rs753381||rs8122094||rs909802	TRUE	intron_variant	MODIFIER	ZHX3	ENSG00000174306	0.320	0.94147	39811275	rs4297946	3_prime_UTR_variant	MODIFIER	ENSG00000174306	ZHX3	3.820	RP3-511B24.6 (15664) - ENSG00000272029	ZHX3 (8410) - ENSG00000174306
20_12	38149872	40211001	FALSE	20	39841091	41212451	rs2866372	chr20:39841091_C_T	L_LDL_L	C	T	0.479	0.0291	0.4494	0.7578	0.0189	0.002	19.82	+--	47.7	3.823	2	0.8302	Total Lipids in Large LDL	mmol/L	Lipoprotein subclasses	Large LDL (average diameter 25.5 nm)	Composite	23531	23831	-0.00834563	0.019803	0.171702	-0.000426643	0.0143888	0.0103965	0.0196361	0.00207004	20.619	rs1010305||rs1013710||rs10854223||rs111934043||rs11696467||rs12480916||rs12625565||rs142391093||rs142846886||rs143186028||rs17263588||rs17265513||rs1997833||rs2011809||rs2050058||rs2092203||rs2179372||rs2179452||rs2223745||rs2235367||rs2235595||rs2866372||rs370692925||rs3795128||rs4142393||rs4297946||rs4810315||rs4810316||rs4812493||rs4812504||rs56668103||rs6016505||rs6016534||rs6016547||rs6029510||rs6029516||rs6029526||rs6029549||rs6029552||rs6029568||rs6029616||rs6029619||rs6029626||rs6029632||rs6029640||rs6065311||rs6065325||rs6065347||rs6072221||rs6072223||rs6072249||rs6072275||rs6072279||rs6072343||rs6072345||rs6093446||rs6093462||rs6102287||rs6102309||rs6102322||rs6102343||rs6102448||rs6102456||rs6124341||rs6129730||rs6129744||rs6129760||rs6129762||rs6129767||rs6129772||rs6129778||rs6129786||rs6129802||rs6129806||rs6129863||rs7261376||rs7265695||rs73611258||rs74974231||rs753381||rs8122094||rs909802	TRUE	intron_variant	MODIFIER	ZHX3	ENSG00000174306	0.320	0.94147	39811275	rs4297946	3_prime_UTR_variant	MODIFIER	ENSG00000174306	ZHX3	3.820	RP3-511B24.6 (15664) - ENSG00000272029	ZHX3 (8410) - ENSG00000174306
20_12	38149872	40211001	FALSE	20	39841091	41212451	rs2866372	chr20:39841091_C_T	L_LDL_PL	C	T	0.479	0.0291	0.4494	0.7578	0.0188	0.002	19.57	+--	45.8	3.691	2	0.8015	Phospholipids in Large LDL	mmol/L	Lipoprotein subclasses	Large LDL (average diameter 25.5 nm)	Non-derived	23532	23832	-0.00806158	0.0197992	0.165017	-6.51359e-05	0.0143595	0.00157467	0.0195332	0.00207363	20.3451	rs1010305||rs1013710||rs10854223||rs111934043||rs11696467||rs12480916||rs12625565||rs142391093||rs142846886||rs143186028||rs17263588||rs17265513||rs1997833||rs2011809||rs2050058||rs2092203||rs2179372||rs2179452||rs2223745||rs2235367||rs2235595||rs2866372||rs370692925||rs3795128||rs4142393||rs4297946||rs4810315||rs4810316||rs4812493||rs4812504||rs56668103||rs6016505||rs6016534||rs6016547||rs6029510||rs6029516||rs6029526||rs6029549||rs6029552||rs6029568||rs6029616||rs6029619||rs6029626||rs6029632||rs6029640||rs6065311||rs6065325||rs6065347||rs6072221||rs6072223||rs6072249||rs6072275||rs6072279||rs6072343||rs6072345||rs6093446||rs6093462||rs6102287||rs6102309||rs6102322||rs6102343||rs6102448||rs6102456||rs6124341||rs6129730||rs6129744||rs6129760||rs6129762||rs6129767||rs6129772||rs6129778||rs6129786||rs6129802||rs6129806||rs6129863||rs7261376||rs7265695||rs73611258||rs74974231||rs753381||rs8122094||rs909802	TRUE	intron_variant	MODIFIER	ZHX3	ENSG00000174306	0.320	0.94147	39811275	rs4297946	3_prime_UTR_variant	MODIFIER	ENSG00000174306	ZHX3	3.820	RP3-511B24.6 (15664) - ENSG00000272029	ZHX3 (8410) - ENSG00000174306
20_12	38149872	40211001	FALSE	20	39841091	41212451	rs2866372	chr20:39841091_C_T	M_LDL_C	C	T	0.4791	0.0296	0.4494	0.7578	0.0189	0.0021	19.23	+--	59.3	4.915	2	1.067	Cholesterol in Medium LDL	mmol/L	Lipoprotein subclasses	Medium LDL (average diameter 23 nm)	Composite	23540	23840	-0.00963603	0.0197495	0.203695	-0.00476323	0.0144748	0.129536	0.0197257	0.00210024	20.2306	rs1010305||rs1013710||rs10854223||rs111934043||rs11696467||rs12480916||rs12625565||rs142391093||rs142846886||rs143186028||rs17263588||rs17265513||rs1997833||rs2011809||rs2050058||rs2092203||rs2179372||rs2179452||rs2223745||rs2235367||rs2235595||rs2866372||rs370692925||rs3795128||rs4142393||rs4297946||rs4810315||rs4810316||rs4812493||rs4812504||rs56668103||rs6016505||rs6016534||rs6016547||rs6029510||rs6029516||rs6029526||rs6029549||rs6029552||rs6029568||rs6029616||rs6029619||rs6029626||rs6029632||rs6029640||rs6065311||rs6065325||rs6065347||rs6072221||rs6072223||rs6072249||rs6072275||rs6072279||rs6072343||rs6072345||rs6093446||rs6093462||rs6102287||rs6102309||rs6102322||rs6102343||rs6102448||rs6102456||rs6124341||rs6129730||rs6129744||rs6129760||rs6129762||rs6129767||rs6129772||rs6129778||rs6129786||rs6129802||rs6129806||rs6129863||rs7261376||rs7265695||rs73611258||rs74974231||rs753381||rs8122094||rs909802	TRUE	intron_variant	MODIFIER	ZHX3	ENSG00000174306	0.320	0.94147	39811275	rs4297946	3_prime_UTR_variant	MODIFIER	ENSG00000174306	ZHX3	3.820	RP3-511B24.6 (15664) - ENSG00000272029	ZHX3 (8410) - ENSG00000174306
20_12	38149872	40211001	FALSE	20	39841091	41212451	rs2866372	chr20:39841091_C_T	M_LDL_FC	C	T	0.4791	0.0293	0.4494	0.7578	0.0193	0.002	20.43	+--	46.7	3.751	2	0.8146	Free Cholesterol in Medium LDL	mmol/L	Lipoprotein subclasses	Medium LDL (average diameter 23 nm)	Non-derived	23542	23842	-0.00514148	0.0197433	0.0998828	-0.00158506	0.0143982	0.0398432	0.0200037	0.0020766	21.236	rs1010305||rs1013710||rs10854223||rs111934043||rs11696467||rs12480916||rs12625565||rs142391093||rs142846886||rs143186028||rs17263588||rs17265513||rs1997833||rs2011809||rs2050058||rs2092203||rs2179372||rs2179452||rs2223745||rs2235367||rs2235595||rs2866372||rs370692925||rs3795128||rs4142393||rs4297946||rs4810315||rs4810316||rs4812493||rs4812504||rs56668103||rs6016505||rs6016534||rs6016547||rs6029510||rs6029516||rs6029526||rs6029549||rs6029552||rs6029568||rs6029616||rs6029619||rs6029626||rs6029632||rs6029640||rs6065311||rs6065325||rs6065347||rs6072221||rs6072223||rs6072249||rs6072275||rs6072279||rs6072343||rs6072345||rs6093446||rs6093462||rs6102287||rs6102309||rs6102322||rs6102343||rs6102448||rs6102456||rs6124341||rs6129730||rs6129744||rs6129760||rs6129762||rs6129767||rs6129772||rs6129778||rs6129786||rs6129802||rs6129806||rs6129863||rs7261376||rs7265695||rs73611258||rs74974231||rs753381||rs8122094||rs909802	TRUE	intron_variant	MODIFIER	ZHX3	ENSG00000174306	0.320	0.94147	39811275	rs4297946	3_prime_UTR_variant	MODIFIER	ENSG00000174306	ZHX3	3.820	RP3-511B24.6 (15664) - ENSG00000272029	ZHX3 (8410) - ENSG00000174306
20_12	38149872	40211001	FALSE	20	39841091	41212451	rs2866372	chr20:39841091_C_T	M_LDL_L	C	T	0.4791	0.0296	0.4494	0.7578	0.0193	0.0021	20.03	+--	58.1	4.769	2	1.036	Total Lipids in Medium LDL	mmol/L	Lipoprotein subclasses	Medium LDL (average diameter 23 nm)	Composite	23538	23838	-0.00963719	0.0197443	0.203788	-0.00347666	0.0144869	0.0913326	0.0201108	0.00209926	21.013	rs1010305||rs1013710||rs10854223||rs111934043||rs11696467||rs12480916||rs12625565||rs142391093||rs142846886||rs143186028||rs17263588||rs17265513||rs1997833||rs2011809||rs2050058||rs2092203||rs2179372||rs2179452||rs2223745||rs2235367||rs2235595||rs2866372||rs370692925||rs3795128||rs4142393||rs4297946||rs4810315||rs4810316||rs4812493||rs4812504||rs56668103||rs6016505||rs6016534||rs6016547||rs6029510||rs6029516||rs6029526||rs6029549||rs6029552||rs6029568||rs6029616||rs6029619||rs6029626||rs6029632||rs6029640||rs6065311||rs6065325||rs6065347||rs6072221||rs6072223||rs6072249||rs6072275||rs6072279||rs6072343||rs6072345||rs6093446||rs6093462||rs6102287||rs6102309||rs6102322||rs6102343||rs6102448||rs6102456||rs6124341||rs6129730||rs6129744||rs6129760||rs6129762||rs6129767||rs6129772||rs6129778||rs6129786||rs6129802||rs6129806||rs6129863||rs7261376||rs7265695||rs73611258||rs74974231||rs753381||rs8122094||rs909802	TRUE	intron_variant	MODIFIER	ZHX3	ENSG00000174306	0.320	0.94147	39811275	rs4297946	3_prime_UTR_variant	MODIFIER	ENSG00000174306	ZHX3	3.820	RP3-511B24.6 (15664) - ENSG00000272029	ZHX3 (8410) - ENSG00000174306
20_12	38149872	40211001	FALSE	20	39841091	41212451	rs2866372	chr20:39841091_C_T	M_LDL_PL	C	T	0.4791	0.0295	0.4494	0.7578	0.0201	0.0021	21.74	+--	49.1	3.927	2	0.8527	Phospholipids in Medium LDL	mmol/L	Lipoprotein subclasses	Medium LDL (average diameter 23 nm)	Non-derived	23539	23839	-0.00436116	0.0197185	0.0835674	-0.00170146	0.0144763	0.0426624	0.0208242	0.00209351	22.5853	rs1010305||rs1013710||rs10854223||rs111934043||rs11696467||rs12480916||rs12625565||rs142391093||rs142846886||rs143186028||rs17263588||rs17265513||rs1997833||rs2011809||rs2050058||rs2092203||rs2179372||rs2179452||rs2223745||rs2235367||rs2235595||rs2866372||rs370692925||rs3795128||rs4142393||rs4297946||rs4810315||rs4810316||rs4812493||rs4812504||rs56668103||rs6016505||rs6016534||rs6016547||rs6029510||rs6029516||rs6029526||rs6029549||rs6029552||rs6029568||rs6029616||rs6029619||rs6029626||rs6029632||rs6029640||rs6065311||rs6065325||rs6065347||rs6072221||rs6072223||rs6072249||rs6072275||rs6072279||rs6072343||rs6072345||rs6093446||rs6093462||rs6102287||rs6102309||rs6102322||rs6102343||rs6102448||rs6102456||rs6124341||rs6129730||rs6129744||rs6129760||rs6129762||rs6129767||rs6129772||rs6129778||rs6129786||rs6129802||rs6129806||rs6129863||rs7261376||rs7265695||rs73611258||rs74974231||rs753381||rs8122094||rs909802	TRUE	intron_variant	MODIFIER	ZHX3	ENSG00000174306	0.320	0.94147	39811275	rs4297946	3_prime_UTR_variant	MODIFIER	ENSG00000174306	ZHX3	3.820	RP3-511B24.6 (15664) - ENSG00000272029	ZHX3 (8410) - ENSG00000174306
20_12	38149872	40211001	FALSE	20	39841091	41212451	rs2866372	chr20:39841091_C_T	Omega_6	C	T	0.479	0.0286	0.4494	0.7578	0.017	0.002	16.62	++-	31.2	2.906	2	0.631	Omega-6 Fatty Acids	mmol/L	Fatty acids		Non-derived	23445	23745	-0.0083556	0.0198369	0.171599	0.00125435	0.0144406	0.0311526	0.0175876	0.00203742	17.2209	rs1010305||rs1013710||rs10854223||rs111934043||rs11696467||rs12480916||rs12625565||rs142391093||rs142846886||rs143186028||rs17263588||rs17265513||rs1997833||rs2011809||rs2050058||rs2092203||rs2179372||rs2179452||rs2223745||rs2235367||rs2235595||rs2866372||rs370692925||rs3795128||rs4142393||rs4297946||rs4810315||rs4810316||rs4812493||rs4812504||rs56668103||rs6016505||rs6016534||rs6016547||rs6029510||rs6029516||rs6029526||rs6029549||rs6029552||rs6029568||rs6029616||rs6029619||rs6029626||rs6029632||rs6029640||rs6065311||rs6065325||rs6065347||rs6072221||rs6072223||rs6072249||rs6072275||rs6072279||rs6072343||rs6072345||rs6093446||rs6093462||rs6102287||rs6102309||rs6102322||rs6102343||rs6102448||rs6102456||rs6124341||rs6129730||rs6129744||rs6129760||rs6129762||rs6129767||rs6129772||rs6129778||rs6129786||rs6129802||rs6129806||rs6129863||rs7261376||rs7265695||rs73611258||rs74974231||rs753381||rs8122094||rs909802	TRUE	intron_variant	MODIFIER	ZHX3	ENSG00000174306	0.320	0.94147	39811275	rs4297946	3_prime_UTR_variant	MODIFIER	ENSG00000174306	ZHX3	3.820	RP3-511B24.6 (15664) - ENSG00000272029	ZHX3 (8410) - ENSG00000174306
20_12	38149872	40211001	FALSE	20	39841091	41212451	rs2866372	chr20:39841091_C_T	S_HDL_C	C	T	0.479	0.029	0.4494	0.7578	0.0208	0.002	23.84	+++	0	1.367	2	0.2968	Cholesterol in Small HDL	mmol/L	Lipoprotein subclasses	Small HDL (average diameter 8.7 nm)	Composite	23575	23875	0.0433868	0.0198534	1.53966	0.0240822	0.0143434	1.03079	0.0205069	0.00206674	22.4778	rs1010305||rs1013710||rs10854223||rs111934043||rs11696467||rs12480916||rs12625565||rs142391093||rs142846886||rs143186028||rs17263588||rs17265513||rs1997833||rs2011809||rs2050058||rs2092203||rs2179372||rs2179452||rs2223745||rs2235367||rs2235595||rs2866372||rs370692925||rs3795128||rs4142393||rs4297946||rs4810315||rs4810316||rs4812493||rs4812504||rs56668103||rs6016505||rs6016534||rs6016547||rs6029510||rs6029516||rs6029526||rs6029549||rs6029552||rs6029568||rs6029616||rs6029619||rs6029626||rs6029632||rs6029640||rs6065311||rs6065325||rs6065347||rs6072221||rs6072223||rs6072249||rs6072275||rs6072279||rs6072343||rs6072345||rs6093446||rs6093462||rs6102287||rs6102309||rs6102322||rs6102343||rs6102448||rs6102456||rs6124341||rs6129730||rs6129744||rs6129760||rs6129762||rs6129767||rs6129772||rs6129778||rs6129786||rs6129802||rs6129806||rs6129863||rs7261376||rs7265695||rs73611258||rs74974231||rs753381||rs8122094||rs909802	TRUE	intron_variant	MODIFIER	ZHX3	ENSG00000174306	0.320	0.94147	39811275	rs4297946	3_prime_UTR_variant	MODIFIER	ENSG00000174306	ZHX3	3.820	RP3-511B24.6 (15664) - ENSG00000272029	ZHX3 (8410) - ENSG00000174306
20_12	38149872	40211001	FALSE	20	39841091	41212451	rs2866372	chr20:39841091_C_T	S_HDL_FC	C	T	0.479	0.0286	0.4494	0.7578	0.0199	0.002	22.83	+++	0	0.053	2	0.0115	Free Cholesterol in Small HDL	mmol/L	Lipoprotein subclasses	Small HDL (average diameter 8.7 nm)	Non-derived	23577	23877	0.0234084	0.0196642	0.630997	0.0218842	0.0142791	0.901799	0.0198128	0.00201868	22.0119	rs1010305||rs1013710||rs10854223||rs111934043||rs11696467||rs12480916||rs12625565||rs142391093||rs142846886||rs143186028||rs17263588||rs17265513||rs1997833||rs2011809||rs2050058||rs2092203||rs2179372||rs2179452||rs2223745||rs2235367||rs2235595||rs2866372||rs370692925||rs3795128||rs4142393||rs4297946||rs4810315||rs4810316||rs4812493||rs4812504||rs56668103||rs6016505||rs6016534||rs6016547||rs6029510||rs6029516||rs6029526||rs6029549||rs6029552||rs6029568||rs6029616||rs6029619||rs6029626||rs6029632||rs6029640||rs6065311||rs6065325||rs6065347||rs6072221||rs6072223||rs6072249||rs6072275||rs6072279||rs6072343||rs6072345||rs6093446||rs6093462||rs6102287||rs6102309||rs6102322||rs6102343||rs6102448||rs6102456||rs6124341||rs6129730||rs6129744||rs6129760||rs6129762||rs6129767||rs6129772||rs6129778||rs6129786||rs6129802||rs6129806||rs6129863||rs7261376||rs7265695||rs73611258||rs74974231||rs753381||rs8122094||rs909802	TRUE	intron_variant	MODIFIER	ZHX3	ENSG00000174306	0.320	0.94147	39811275	rs4297946	3_prime_UTR_variant	MODIFIER	ENSG00000174306	ZHX3	3.820	RP3-511B24.6 (15664) - ENSG00000272029	ZHX3 (8410) - ENSG00000174306
20_12	38149872	40211001	FALSE	20	39841091	41212451	rs2866372	chr20:39841091_C_T	S_HDL_L	C	T	0.479	0.0289	0.4494	0.7578	0.0186	0.002	19.27	+++	0	1.074	2	0.2333	Total Lipids in Small HDL	mmol/L	Lipoprotein subclasses	Small HDL (average diameter 8.7 nm)	Composite	23573	23873	0.0385115	0.0198259	1.28334	0.0215616	0.014362	0.875236	0.0182854	0.00205878	18.1815	rs1010305||rs1013710||rs10854223||rs111934043||rs11696467||rs12480916||rs12625565||rs142391093||rs142846886||rs143186028||rs17263588||rs17265513||rs1997833||rs2011809||rs2050058||rs2092203||rs2179372||rs2179452||rs2223745||rs2235367||rs2235595||rs2866372||rs370692925||rs3795128||rs4142393||rs4297946||rs4810315||rs4810316||rs4812493||rs4812504||rs56668103||rs6016505||rs6016534||rs6016547||rs6029510||rs6029516||rs6029526||rs6029549||rs6029552||rs6029568||rs6029616||rs6029619||rs6029626||rs6029632||rs6029640||rs6065311||rs6065325||rs6065347||rs6072221||rs6072223||rs6072249||rs6072275||rs6072279||rs6072343||rs6072345||rs6093446||rs6093462||rs6102287||rs6102309||rs6102322||rs6102343||rs6102448||rs6102456||rs6124341||rs6129730||rs6129744||rs6129760||rs6129762||rs6129767||rs6129772||rs6129778||rs6129786||rs6129802||rs6129806||rs6129863||rs7261376||rs7265695||rs73611258||rs74974231||rs753381||rs8122094||rs909802	TRUE	intron_variant	MODIFIER	ZHX3	ENSG00000174306	0.320	0.94147	39811275	rs4297946	3_prime_UTR_variant	MODIFIER	ENSG00000174306	ZHX3	3.820	RP3-511B24.6 (15664) - ENSG00000272029	ZHX3 (8410) - ENSG00000174306
20_12	38149872	40211001	FALSE	20	39841091	41212451	rs2866372	chr20:39841091_C_T	S_HDL_P	C	T	0.479	0.029	0.4494	0.7578	0.0217	0.002	25.74	+++	0	0.889	2	0.193	Concentration of Small HDL Particles	mmol/L	Lipoprotein subclasses	Small HDL (average diameter 8.7 nm)	Non-derived	23572	23872	0.0403771	0.0198893	1.37318	0.0220062	0.0144192	0.896316	0.0215293	0.00207375	24.5229	rs1010305||rs1013710||rs10854223||rs111934043||rs11696467||rs12480916||rs12625565||rs142391093||rs142846886||rs143186028||rs17263588||rs17265513||rs1997833||rs2011809||rs2050058||rs2092203||rs2179372||rs2179452||rs2223745||rs2235367||rs2235595||rs2866372||rs370692925||rs3795128||rs4142393||rs4297946||rs4810315||rs4810316||rs4812493||rs4812504||rs56668103||rs6016505||rs6016534||rs6016547||rs6029510||rs6029516||rs6029526||rs6029549||rs6029552||rs6029568||rs6029616||rs6029619||rs6029626||rs6029632||rs6029640||rs6065311||rs6065325||rs6065347||rs6072221||rs6072223||rs6072249||rs6072275||rs6072279||rs6072343||rs6072345||rs6093446||rs6093462||rs6102287||rs6102309||rs6102322||rs6102343||rs6102448||rs6102456||rs6124341||rs6129730||rs6129744||rs6129760||rs6129762||rs6129767||rs6129772||rs6129778||rs6129786||rs6129802||rs6129806||rs6129863||rs7261376||rs7265695||rs73611258||rs74974231||rs753381||rs8122094||rs909802	TRUE	intron_variant	MODIFIER	ZHX3	ENSG00000174306	0.320	0.94147	39811275	rs4297946	3_prime_UTR_variant	MODIFIER	ENSG00000174306	ZHX3	3.820	RP3-511B24.6 (15664) - ENSG00000272029	ZHX3 (8410) - ENSG00000174306
20_12	38149872	40211001	FALSE	20	39841091	41212451	rs2866372	chr20:39841091_C_T	S_LDL_C	C	T	0.4791	0.0295	0.4494	0.7578	0.0181	0.0021	17.84	+--	60.7	5.09	2	1.105	Cholesterol in Small LDL	mmol/L	Lipoprotein subclasses	Small LDL (average diameter 18.7 nm)	Composite	23547	23847	-0.0112785	0.0197174	0.246176	-0.00564498	0.0144438	0.157435	0.0189583	0.00209411	18.8572	rs1010305||rs1013710||rs10854223||rs111934043||rs11696467||rs12480916||rs12625565||rs142391093||rs142846886||rs143186028||rs17263588||rs17265513||rs1997833||rs2011809||rs2050058||rs2092203||rs2179372||rs2179452||rs2223745||rs2235367||rs2235595||rs2866372||rs370692925||rs3795128||rs4142393||rs4297946||rs4810315||rs4810316||rs4812493||rs4812504||rs56668103||rs6016505||rs6016534||rs6016547||rs6029510||rs6029516||rs6029526||rs6029549||rs6029552||rs6029568||rs6029616||rs6029619||rs6029626||rs6029632||rs6029640||rs6065311||rs6065325||rs6065347||rs6072221||rs6072223||rs6072249||rs6072275||rs6072279||rs6072343||rs6072345||rs6093446||rs6093462||rs6102287||rs6102309||rs6102322||rs6102343||rs6102448||rs6102456||rs6124341||rs6129730||rs6129744||rs6129760||rs6129762||rs6129767||rs6129772||rs6129778||rs6129786||rs6129802||rs6129806||rs6129863||rs7261376||rs7265695||rs73611258||rs74974231||rs753381||rs8122094||rs909802	TRUE	intron_variant	MODIFIER	ZHX3	ENSG00000174306	0.320	0.94147	39811275	rs4297946	3_prime_UTR_variant	MODIFIER	ENSG00000174306	ZHX3	3.820	RP3-511B24.6 (15664) - ENSG00000272029	ZHX3 (8410) - ENSG00000174306
20_12	38149872	40211001	FALSE	20	39841091	41212451	rs2866372	chr20:39841091_C_T	S_LDL_L	C	T	0.4791	0.0295	0.4494	0.7578	0.0181	0.0021	17.8	+--	61	5.124	2	1.113	Total Lipids in Small LDL	mmol/L	Lipoprotein subclasses	Small LDL (average diameter 18.7 nm)	Composite	23545	23845	-0.0116934	0.0197111	0.257259	-0.00558881	0.0144521	0.155543	0.018917	0.00209205	18.8142	rs1010305||rs1013710||rs10854223||rs111934043||rs11696467||rs12480916||rs12625565||rs142391093||rs142846886||rs143186028||rs17263588||rs17265513||rs1997833||rs2011809||rs2050058||rs2092203||rs2179372||rs2179452||rs2223745||rs2235367||rs2235595||rs2866372||rs370692925||rs3795128||rs4142393||rs4297946||rs4810315||rs4810316||rs4812493||rs4812504||rs56668103||rs6016505||rs6016534||rs6016547||rs6029510||rs6029516||rs6029526||rs6029549||rs6029552||rs6029568||rs6029616||rs6029619||rs6029626||rs6029632||rs6029640||rs6065311||rs6065325||rs6065347||rs6072221||rs6072223||rs6072249||rs6072275||rs6072279||rs6072343||rs6072345||rs6093446||rs6093462||rs6102287||rs6102309||rs6102322||rs6102343||rs6102448||rs6102456||rs6124341||rs6129730||rs6129744||rs6129760||rs6129762||rs6129767||rs6129772||rs6129778||rs6129786||rs6129802||rs6129806||rs6129863||rs7261376||rs7265695||rs73611258||rs74974231||rs753381||rs8122094||rs909802	TRUE	intron_variant	MODIFIER	ZHX3	ENSG00000174306	0.320	0.94147	39811275	rs4297946	3_prime_UTR_variant	MODIFIER	ENSG00000174306	ZHX3	3.820	RP3-511B24.6 (15664) - ENSG00000272029	ZHX3 (8410) - ENSG00000174306
20_12	38149872	40211001	FALSE	20	39841091	41212451	rs2866372	chr20:39841091_C_T	Sphingomyelins	C	T	0.4789	0.0281	0.4494	0.7578	0.0134	0.0019	11.54	++-	0	1.945	2	0.4223	Sphingomyelins	mmol/L	Other lipids		Non-derived	23438	23738	-0.0116698	0.0193262	0.262843	0.00683587	0.0138636	0.20624	0.0137791	0.0019464	11.839	rs1010305||rs1013710||rs10854223||rs111934043||rs11696467||rs12480916||rs12625565||rs142391093||rs142846886||rs143186028||rs17263588||rs17265513||rs1997833||rs2011809||rs2050058||rs2092203||rs2179372||rs2179452||rs2223745||rs2235367||rs2235595||rs2866372||rs370692925||rs3795128||rs4142393||rs4297946||rs4810315||rs4810316||rs4812493||rs4812504||rs56668103||rs6016505||rs6016534||rs6016547||rs6029510||rs6029516||rs6029526||rs6029549||rs6029552||rs6029568||rs6029616||rs6029619||rs6029626||rs6029632||rs6029640||rs6065311||rs6065325||rs6065347||rs6072221||rs6072223||rs6072249||rs6072275||rs6072279||rs6072343||rs6072345||rs6093446||rs6093462||rs6102287||rs6102309||rs6102322||rs6102343||rs6102448||rs6102456||rs6124341||rs6129730||rs6129744||rs6129760||rs6129762||rs6129767||rs6129772||rs6129778||rs6129786||rs6129802||rs6129806||rs6129863||rs7261376||rs7265695||rs73611258||rs74974231||rs753381||rs8122094||rs909802	TRUE	intron_variant	MODIFIER	ZHX3	ENSG00000174306	0.320	0.94147	39811275	rs4297946	3_prime_UTR_variant	MODIFIER	ENSG00000174306	ZHX3	3.820	RP3-511B24.6 (15664) - ENSG00000272029	ZHX3 (8410) - ENSG00000174306
20_12	38149872	40211001	FALSE	20	39841091	41212451	rs2866372	chr20:39841091_C_T	Total_C	C	T	0.479	0.0287	0.4494	0.7578	0.0166	0.002	16.05	++-	42.9	3.5	2	0.7599	Total Cholesterol	mmol/L	Cholesterol		Composite	23400	23700	-0.0122153	0.0197211	0.271118	0.000666842	0.0142246	0.0165499	0.0172755	0.00203167	16.7338	rs1010305||rs1013710||rs10854223||rs111934043||rs11696467||rs12480916||rs12625565||rs142391093||rs142846886||rs143186028||rs17263588||rs17265513||rs1997833||rs2011809||rs2050058||rs2092203||rs2179372||rs2179452||rs2223745||rs2235367||rs2235595||rs2866372||rs370692925||rs3795128||rs4142393||rs4297946||rs4810315||rs4810316||rs4812493||rs4812504||rs56668103||rs6016505||rs6016534||rs6016547||rs6029510||rs6029516||rs6029526||rs6029549||rs6029552||rs6029568||rs6029616||rs6029619||rs6029626||rs6029632||rs6029640||rs6065311||rs6065325||rs6065347||rs6072221||rs6072223||rs6072249||rs6072275||rs6072279||rs6072343||rs6072345||rs6093446||rs6093462||rs6102287||rs6102309||rs6102322||rs6102343||rs6102448||rs6102456||rs6124341||rs6129730||rs6129744||rs6129760||rs6129762||rs6129767||rs6129772||rs6129778||rs6129786||rs6129802||rs6129806||rs6129863||rs7261376||rs7265695||rs73611258||rs74974231||rs753381||rs8122094||rs909802	TRUE	intron_variant	MODIFIER	ZHX3	ENSG00000174306	0.320	0.94147	39811275	rs4297946	3_prime_UTR_variant	MODIFIER	ENSG00000174306	ZHX3	3.820	RP3-511B24.6 (15664) - ENSG00000272029	ZHX3 (8410) - ENSG00000174306
20_12	38149872	40211001	FALSE	20	39841091	41212451	rs2866372	chr20:39841091_C_T	Total_CE	C	T	0.4789	0.0286	0.4494	0.7578	0.0165	0.002	15.9	++-	32.3	2.954	2	0.6415	Total Esterified Cholesterol	mmol/L	Cholesteryl esters		Composite	23415	23715	-0.00989814	0.0196821	0.211101	0.00175492	0.0141779	0.0450389	0.0170493	0.00202051	16.4915	rs1010305||rs1013710||rs10854223||rs111934043||rs11696467||rs12480916||rs12625565||rs142391093||rs142846886||rs143186028||rs17263588||rs17265513||rs1997833||rs2011809||rs2050058||rs2092203||rs2179372||rs2179452||rs2223745||rs2235367||rs2235595||rs2866372||rs370692925||rs3795128||rs4142393||rs4297946||rs4810315||rs4810316||rs4812493||rs4812504||rs56668103||rs6016505||rs6016534||rs6016547||rs6029510||rs6029516||rs6029526||rs6029549||rs6029552||rs6029568||rs6029616||rs6029619||rs6029626||rs6029632||rs6029640||rs6065311||rs6065325||rs6065347||rs6072221||rs6072223||rs6072249||rs6072275||rs6072279||rs6072343||rs6072345||rs6093446||rs6093462||rs6102287||rs6102309||rs6102322||rs6102343||rs6102448||rs6102456||rs6124341||rs6129730||rs6129744||rs6129760||rs6129762||rs6129767||rs6129772||rs6129778||rs6129786||rs6129802||rs6129806||rs6129863||rs7261376||rs7265695||rs73611258||rs74974231||rs753381||rs8122094||rs909802	TRUE	intron_variant	MODIFIER	ZHX3	ENSG00000174306	0.320	0.94147	39811275	rs4297946	3_prime_UTR_variant	MODIFIER	ENSG00000174306	ZHX3	3.820	RP3-511B24.6 (15664) - ENSG00000272029	ZHX3 (8410) - ENSG00000174306
20_12	38149872	40211001	FALSE	20	39885010	41256370	rs11086801	chr20:39885010_A_AT	LA	A	AT	0.4794	0.0311	0.1786	0.5315	-0.0149	0.002	12.7	-++	52.4	4.204	2	0.9129	Linoleic Acid	mmol/L	Fatty acids		Non-derived	23449	23749	-0.00894566	0.0223407	0.161877	-0.00976257	0.0143333	0.304693	0.0155637	0.00205114	13.4877	rs1010305||rs1013710||rs10854223||rs111934043||rs11696467||rs12480916||rs12625565||rs142391093||rs142846886||rs143186028||rs17263588||rs17265513||rs1997833||rs2011809||rs2050058||rs2092203||rs2179372||rs2179452||rs2223745||rs2235367||rs2866372||rs370692925||rs3795128||rs4142393||rs4297946||rs4810315||rs4810316||rs4812493||rs56668103||rs6016505||rs6016534||rs6016547||rs6029510||rs6029516||rs6029526||rs6029549||rs6029552||rs6029568||rs6029616||rs6029619||rs6029626||rs6029632||rs6029640||rs6065311||rs6065325||rs6065347||rs6072221||rs6072223||rs6072249||rs6072275||rs6072279||rs6072343||rs6072345||rs6093446||rs6093462||rs6102287||rs6102309||rs6102322||rs6102343||rs6102448||rs6102456||rs6124341||rs6129730||rs6129744||rs6129760||rs6129762||rs6129767||rs6129772||rs6129778||rs6129786||rs6129802||rs6129806||rs6129863||rs7261376||rs7265695||rs73611258||rs74974231||rs753381||rs8122094||rs909802	TRUE	intron_variant	MODIFIER	ZHX3	ENSG00000174306	6.520	0.93577	39811275	rs4297946	3_prime_UTR_variant	MODIFIER	ENSG00000174306	ZHX3	3.820	RP3-511B24.6 (59583) - ENSG00000272029	ZHX3 (15875) - ENSG00000174306
20_12	38149872	40211001	FALSE	20	39885010	41256370	rs11086801	chr20:39885010_A_AT	S_LDL_FC	A	AT	0.4795	0.0315	0.1786	0.5315	-0.018	0.002	18.08	-++	70.1	6.689	2	1.453	Free Cholesterol in Small LDL	mmol/L	Lipoprotein subclasses	Small LDL (average diameter 18.7 nm)	Non-derived	23549	23849	-0.0122293	0.0222221	0.235004	-0.0127415	0.0142834	0.429032	0.0189397	0.00206654	19.3046	rs1010305||rs1013710||rs10854223||rs111934043||rs11696467||rs12480916||rs12625565||rs142391093||rs142846886||rs143186028||rs17263588||rs17265513||rs1997833||rs2011809||rs2050058||rs2092203||rs2179372||rs2179452||rs2223745||rs2235367||rs2866372||rs370692925||rs3795128||rs4142393||rs4297946||rs4810315||rs4810316||rs4812493||rs56668103||rs6016505||rs6016534||rs6016547||rs6029510||rs6029516||rs6029526||rs6029549||rs6029552||rs6029568||rs6029616||rs6029619||rs6029626||rs6029632||rs6029640||rs6065311||rs6065325||rs6065347||rs6072221||rs6072223||rs6072249||rs6072275||rs6072279||rs6072343||rs6072345||rs6093446||rs6093462||rs6102287||rs6102309||rs6102322||rs6102343||rs6102448||rs6102456||rs6124341||rs6129730||rs6129744||rs6129760||rs6129762||rs6129767||rs6129772||rs6129778||rs6129786||rs6129802||rs6129806||rs6129863||rs7261376||rs7265695||rs73611258||rs74974231||rs753381||rs8122094||rs909802	TRUE	intron_variant	MODIFIER	ZHX3	ENSG00000174306	6.520	0.93577	39811275	rs4297946	3_prime_UTR_variant	MODIFIER	ENSG00000174306	ZHX3	3.820	RP3-511B24.6 (59583) - ENSG00000272029	ZHX3 (15875) - ENSG00000174306
20_12	38149872	40211001	FALSE	20	39885010	41256370	rs11086801	chr20:39885010_A_AT	S_LDL_PL	A	AT	0.4795	0.0317	0.1786	0.5315	-0.018	0.002	17.83	-++	70.9	6.88	2	1.494	Phospholipids in Small LDL	mmol/L	Lipoprotein subclasses	Small LDL (average diameter 18.7 nm)	Non-derived	23546	23846	-0.0139994	0.0222256	0.276728	-0.0127383	0.0143346	0.426901	0.0189507	0.00208029	19.0828	rs1010305||rs1013710||rs10854223||rs111934043||rs11696467||rs12480916||rs12625565||rs142391093||rs142846886||rs143186028||rs17263588||rs17265513||rs1997833||rs2011809||rs2050058||rs2092203||rs2179372||rs2179452||rs2223745||rs2235367||rs2866372||rs370692925||rs3795128||rs4142393||rs4297946||rs4810315||rs4810316||rs4812493||rs56668103||rs6016505||rs6016534||rs6016547||rs6029510||rs6029516||rs6029526||rs6029549||rs6029552||rs6029568||rs6029616||rs6029619||rs6029626||rs6029632||rs6029640||rs6065311||rs6065325||rs6065347||rs6072221||rs6072223||rs6072249||rs6072275||rs6072279||rs6072343||rs6072345||rs6093446||rs6093462||rs6102287||rs6102309||rs6102322||rs6102343||rs6102448||rs6102456||rs6124341||rs6129730||rs6129744||rs6129760||rs6129762||rs6129767||rs6129772||rs6129778||rs6129786||rs6129802||rs6129806||rs6129863||rs7261376||rs7265695||rs73611258||rs74974231||rs753381||rs8122094||rs909802	TRUE	intron_variant	MODIFIER	ZHX3	ENSG00000174306	6.520	0.93577	39811275	rs4297946	3_prime_UTR_variant	MODIFIER	ENSG00000174306	ZHX3	3.820	RP3-511B24.6 (59583) - ENSG00000272029	ZHX3 (15875) - ENSG00000174306
20_12	38149872	40211001	FALSE	20	39911001	41282361	rs568284480	chr20:39911001_C_CTTTTTTT	L_LDL_CE_pct	C	CTTTTTTT	0.4625	0.0261	0.4454	0.7044	0.0132	0.0021	9.73	+-+	15.4	2.364	2	0.5134	Cholesteryl Esters to Total Lipids in Large LDL percentage	%	Relative lipoprotein lipid concentrations	Large LDL ratios	Percentage	23616	23916	0.0289455	0.0192985	0.874047	-0.00590367	0.0146809	0.162673	0.0133602	0.00209767	9.72091	rs1010305||rs1013710||rs10854223||rs111934043||rs11696467||rs12480916||rs12625565||rs142391093||rs142846886||rs143186028||rs17263588||rs17265513||rs1997833||rs2011809||rs2050058||rs2092203||rs2179372||rs2179452||rs2223745||rs2235367||rs2866372||rs370692925||rs3795128||rs4142393||rs4297946||rs4810315||rs4810316||rs4812493||rs4812504||rs56668103||rs6016505||rs6016534||rs6016547||rs6029510||rs6029516||rs6029526||rs6029549||rs6029552||rs6029568||rs6029616||rs6029619||rs6029626||rs6029632||rs6029640||rs6065311||rs6065325||rs6065347||rs6072221||rs6072223||rs6072249||rs6072275||rs6072279||rs6072343||rs6072345||rs6093446||rs6093462||rs6102287||rs6102309||rs6102322||rs6102343||rs6102448||rs6102456||rs6124341||rs6129730||rs6129744||rs6129760||rs6129762||rs6129767||rs6129772||rs6129778||rs6129786||rs6129802||rs6129806||rs6129863||rs7261376||rs7265695||rs7351166||rs73611258||rs74974231||rs753381||rs8122094||rs909802	TRUE	intron_variant	MODIFIER	ZHX3	ENSG00000174306	0.698	0.883455	39811275	rs4297946	3_prime_UTR_variant	MODIFIER	ENSG00000174306	ZHX3	3.820	ZHX3 (35311) - ENSG00000174306	ZHX3 (10088) - ENSG00000174306
20_12	38149872	40211001	FALSE	20	39930485	41301845	rs59596298	chr20:39930485_C_G	Total_P	G	C	0.3927	0.0072	0.3385	0.3939	0.0131	0.0019	11.03	+++	0	0.364	2	0.07898	Total Concentration of Lipoprotein Particles	mmol/L	Lipoprotein particle concentrations		Composite	23427	23727	0.0232751	0.0172136	0.753667	0.0115605	0.0141701	0.382379	0.0130026	0.00195329	10.5529	rs1010305||rs1013710||rs10854223||rs111934043||rs12480916||rs12625565||rs142391093||rs142846886||rs143186028||rs17263588||rs17265513||rs1997833||rs2011809||rs2050058||rs2092203||rs2179372||rs2179452||rs2223745||rs2235367||rs2235595||rs2866372||rs2866742||rs34423638||rs35517142||rs370692925||rs3795128||rs4142393||rs4142394||rs4297946||rs4810315||rs4810316||rs4812493||rs4812504||rs56668103||rs6016505||rs6016534||rs6016547||rs6029510||rs6029516||rs6029526||rs6029549||rs6029552||rs6029568||rs6029616||rs6029619||rs6029626||rs6029632||rs6029640||rs6065311||rs6065325||rs6065347||rs6072221||rs6072223||rs6072249||rs6072275||rs6072279||rs6072343||rs6072345||rs6093446||rs6093462||rs6102287||rs6102309||rs6102322||rs6102343||rs6102448||rs6102456||rs6124341||rs6129730||rs6129744||rs6129760||rs6129762||rs6129767||rs6129772||rs6129778||rs6129786||rs6129802||rs6129806||rs6129863||rs7261376||rs7265695||rs7351166||rs73611258||rs74974231||rs753381||rs909802	TRUE	upstream_gene_variant	MODIFIER	ZHX3	ENSG00000174306	1.368	0.803228	39887648	rs6129786	intron_variant	MODIFIER	ENSG00000174306	ZHX3	1.071	ZHX3 (15827) - ENSG00000174306	ZHX3 (1718) - ENSG00000174306
20_12	38149872	40211001	FALSE	20	39955078	41326438	rs113620175	chr20:39955078_C_CAACTGTTGGTGAG	XL_HDL_PL_pct	C	CAACTGTTGGTGAG	0.4704	0.0272	0.4417	0.7663	-0.0184	0.0018	22.75	---	0	1.551	2	0.3368	Phospholipids to Total Lipids in Very Large HDL percentage	%	Relative lipoprotein lipid concentrations	Very large HDL ratios	Percentage	23629	23929	-0.0203755	0.0202663	0.502089	-0.00112853	0.0139873	0.0288659	-0.0186458	0.00186247	22.8666	rs1010305||rs1013710||rs10854223||rs111934043||rs11696467||rs12480916||rs12625565||rs142391093||rs142846886||rs143186028||rs17263588||rs17265513||rs1997833||rs2011809||rs2050058||rs2092203||rs2179372||rs2179452||rs2223745||rs2235367||rs2866372||rs370692925||rs3795128||rs4142393||rs4142394||rs4297946||rs4810315||rs4810316||rs4812493||rs56668103||rs6016505||rs6016534||rs6016547||rs6029510||rs6029516||rs6029526||rs6029549||rs6029552||rs6029568||rs6029616||rs6029619||rs6029626||rs6029632||rs6029640||rs6065311||rs6065325||rs6065347||rs6072221||rs6072223||rs6072249||rs6072275||rs6072279||rs6072343||rs6072345||rs6093446||rs6093462||rs6102287||rs6102309||rs6102322||rs6102343||rs6102448||rs6102456||rs6124341||rs6129730||rs6129744||rs6129760||rs6129762||rs6129767||rs6129772||rs6129778||rs6129786||rs6129802||rs6129806||rs6129863||rs7261376||rs7265695||rs73611258||rs74974231||rs753381||rs8122094||rs909802	TRUE	upstream_gene_variant	MODIFIER	RP3-450M14.1	ENSG00000235102	2.079	0.914183	39811275	rs4297946	3_prime_UTR_variant	MODIFIER	ENSG00000174306	ZHX3	3.820	ZHX3 (8766) - ENSG00000174306	ZHX3 (8766) - ENSG00000174306
20_13	41530269	46733923	FALSE	20	42177158	43548518	20:42177158_GC_G	chr20:42177158_G_GC	Gln	GC	G	0.3175	0.0262	0.3136	0.5185	-0.015	0.0022	11.29	---	0	0.529	2	0.1148	Glutamine	mmol/L	Amino acids		Non-derived	23461	23761	-0.0272372	0.0170087	0.961399	-0.0136758	0.0153918	0.42682	-0.014859	0.00221919	10.6683	rs4812712	FALSE	downstream_gene_variant	MODIFIER	RP1-138B7.5	ENSG00000226143	0.634	0.922975	42138680	rs6065615	intron_variant	MODIFIER	ENSG00000185513	L3MBTL1	2.106	L3MBTL1 (2432) - ENSG00000185513	L3MBTL1 (8367) - ENSG00000185513
20_13	41530269	46733923	FALSE	20	42181645	43553005	20:42181645_CT_C	chr20:42181645_C_CT	His	CT	C	0.3163	0.019	0.5406	0.6867	0.0195	0.0022	17.4	+++	0	1.508	2	0.3275	Histidine	mmol/L	Amino acids		Non-derived	23463	23763	-0.0345274	0.0174849	1.31603	-0.00549149	0.015969	0.136122	-0.0195183	0.00228755	16.8437	rs4812712	FALSE	upstream_gene_variant	MODIFIER	RP1-138B7.5	ENSG00000226143	0.780	0.910036	42138680	rs6065615	intron_variant	MODIFIER	ENSG00000185513	L3MBTL1	2.106	L3MBTL1 (2055) - ENSG00000185513	SGK2 (5963) - ENSG00000101049
20_13	41530269	46733923	FALSE	20	43042364	44413724	rs1800961	chr20:43042364_C_T	ApoA1	C	T	0.0312	0.0005	0.0274	0.0313	-0.1216	0.0052	120.42	--?	0	0.887	1	0.4607	Apolipoprotein A1	g/l	Apolipoproteins		Non-derived	23440	23740				-0.083961	0.0403429	1.42693	-0.122286	0.00524129	119.67	rs116847251||rs147591082||rs150224153||rs1800961	TRUE														HNF4A (19121) - ENSG00000101076	HNF4A (12423) - ENSG00000101076
20_13	41530269	46733923	FALSE	20	43042364	44413724	rs1800961	chr20:43042364_C_T	ApoB_by_ApoA1	C	T	0.0312	0.0005	0.0274	0.0313	0.0407	0.0059	11.41	++?	0	0.205	1	0.1864	Apolipoprotein B to Apolipoprotein A1 ratio	ratio	Apolipoproteins		Ratio	23441	23741				0.0598209	0.0427515	0.791204	0.040303	0.00591496	11.0219	rs116847251||rs147591082||rs150224153||rs1800961	TRUE														HNF4A (19121) - ENSG00000101076	HNF4A (12423) - ENSG00000101076
20_13	41530269	46733923	FALSE	20	43042364	44413724	rs1800961	chr20:43042364_C_T	Cholines	C	T	0.0312	0.0005	0.0274	0.0313	-0.0889	0.0055	57.89	--?	56.1	2.277	1	0.8818	Total Cholines	mmol/L	Other lipids		Non-derived	23436	23736				-0.026102	0.0419702	0.272462	-0.0899915	0.00555465	58.3051	rs116847251||rs147591082||rs150224153||rs1800961	TRUE														HNF4A (19121) - ENSG00000101076	HNF4A (12423) - ENSG00000101076
20_13	41530269	46733923	FALSE	20	43042364	44413724	rs1800961	chr20:43042364_C_T	Clinical_LDL_C	C	T	0.0312	0.0005	0.0274	0.0313	-0.0507	0.0059	17.13	--?	0	0.887	1	0.4604	Clinical LDL Cholesterol	mmol/L	Cholesterol		Non-derived	23404	23704				-0.0102439	0.0433667	0.0897679	-0.0514592	0.00594468	17.3123	rs116847251||rs147591082||rs150224153||rs1800961	TRUE														HNF4A (19121) - ENSG00000101076	HNF4A (12423) - ENSG00000101076
20_13	41530269	46733923	FALSE	20	43042364	44413724	rs1800961	chr20:43042364_C_T	DHA	C	T	0.0312	0.0005	0.0274	0.0313	-0.0484	0.0055	17.93	-+?	44.6	1.804	1	0.7465	Docosahexaenoic Acid	mmol/L	Fatty acids		Non-derived	23450	23750				0.00677273	0.0414514	0.060375	-0.0493931	0.00553921	18.3196	rs116847251||rs147591082||rs150224153||rs1800961	TRUE														HNF4A (19121) - ENSG00000101076	HNF4A (12423) - ENSG00000101076
20_13	41530269	46733923	FALSE	20	43042364	44413724	rs1800961	chr20:43042364_C_T	Gly	C	T	0.0312	0.0005	0.0274	0.0313	0.043	0.0052	16.19	++?	36.1	1.565	1	0.676	Glycine	mmol/L	Amino acids		Non-derived	23462	23762				0.0941387	0.0411651	1.65357	0.0422271	0.0051913	15.3823	rs116847251||rs147591082||rs150224153||rs1800961	TRUE														HNF4A (19121) - ENSG00000101076	HNF4A (12423) - ENSG00000101076
20_13	41530269	46733923	FALSE	20	43042364	44413724	rs1800961	chr20:43042364_C_T	HDL_P	C	T	0.0312	0.0005	0.0274	0.0313	-0.1325	0.0054	133.81	--?	0	0.92	1	0.4717	Concentration of HDL Particles	mmol/L	Lipoprotein particle concentrations		Composite	23430	23730				-0.0936266	0.0408872	1.65702	-0.133183	0.00541445	132.874	rs116847251||rs147591082||rs150224153||rs1800961	TRUE														HNF4A (19121) - ENSG00000101076	HNF4A (12423) - ENSG00000101076
20_13	41530269	46733923	FALSE	20	43042364	44413724	rs1800961	chr20:43042364_C_T	HDL_PL	C	T	0.0312	0.0005	0.0274	0.0313	-0.1054	0.0051	93.78	--?	0	0.848	1	0.4471	Phospholipids in HDL	mmol/L	Phospholipids		Composite	23414	23714				-0.0690053	0.0398471	1.07926	-0.106	0.00515266	93.3097	rs116847251||rs147591082||rs150224153||rs1800961	TRUE														HNF4A (19121) - ENSG00000101076	HNF4A (12423) - ENSG00000101076
20_13	41530269	46733923	FALSE	20	43042364	44413724	rs1800961	chr20:43042364_C_T	IDL_C	C	T	0.0312	0.0005	0.0274	0.0313	-0.0565	0.0057	22.16	--?	18.5	1.227	1	0.5719	Cholesterol in IDL	mmol/L	Lipoprotein subclasses	IDL (average diameter 28.6 nm)	Composite	23526	23826				-0.00955171	0.0427429	0.0845101	-0.0573282	0.00578581	22.4172	rs116847251||rs147591082||rs150224153||rs1800961	TRUE														HNF4A (19121) - ENSG00000101076	HNF4A (12423) - ENSG00000101076
20_13	41530269	46733923	FALSE	20	43042364	44413724	rs1800961	chr20:43042364_C_T	IDL_CE	C	T	0.0312	0.0005	0.0274	0.0313	-0.057	0.0057	22.56	--?	20.6	1.259	1	0.5819	Cholesteryl Esters in IDL	mmol/L	Lipoprotein subclasses	IDL (average diameter 28.6 nm)	Non-derived	23527	23827				-0.00951777	0.0426896	0.0842982	-0.0578506	0.00578364	22.8278	rs116847251||rs147591082||rs150224153||rs1800961	TRUE														HNF4A (19121) - ENSG00000101076	HNF4A (12423) - ENSG00000101076
20_13	41530269	46733923	FALSE	20	43042364	44413724	rs1800961	chr20:43042364_C_T	IDL_CE_pct	C	T	0.0312	0.0005	0.0274	0.0313	-0.0712	0.0056	36.76	--?	0	0.052	1	0.08637	Cholesteryl Esters to Total Lipids in IDL percentage	%	Relative lipoprotein lipid concentrations	IDL ratios	Percentage	23611	23911				-0.0617175	0.0417696	0.855352	-0.0713258	0.00561127	36.2902	rs116847251||rs147591082||rs150224153||rs1800961	TRUE														HNF4A (19121) - ENSG00000101076	HNF4A (12423) - ENSG00000101076
20_13	41530269	46733923	FALSE	20	43042364	44413724	rs1800961	chr20:43042364_C_T	IDL_C_pct	C	T	0.0312	0.0005	0.0274	0.0313	-0.073	0.0055	39.4	--?	0	0.024	1	0.05738	Cholesterol to Total Lipids in IDL percentage	%	Relative lipoprotein lipid concentrations	IDL ratios	Percentage	23610	23910				-0.0794783	0.0417999	1.24222	-0.072911	0.00555572	38.6175	rs116847251||rs147591082||rs150224153||rs1800961	TRUE														HNF4A (19121) - ENSG00000101076	HNF4A (12423) - ENSG00000101076
20_13	41530269	46733923	FALSE	20	43042364	44413724	rs1800961	chr20:43042364_C_T	IDL_FC	C	T	0.0312	0.0005	0.0274	0.0313	-0.0534	0.0057	19.82	--?	8	1.087	1	0.5271	Free Cholesterol in IDL	mmol/L	Lipoprotein subclasses	IDL (average diameter 28.6 nm)	Non-derived	23528	23828				-0.00910814	0.0428961	0.0799552	-0.0542397	0.00580211	20.0501	rs116847251||rs147591082||rs150224153||rs1800961	TRUE														HNF4A (19121) - ENSG00000101076	HNF4A (12423) - ENSG00000101076
20_13	41530269	46733923	FALSE	20	43042364	44413724	rs1800961	chr20:43042364_C_T	IDL_FC_pct	C	T	0.0312	0.0005	0.0274	0.0313	-0.041	0.0058	11.79	--?	0	0.008	1	0.03287	Free Cholesterol to Total Lipids in IDL percentage	%	Relative lipoprotein lipid concentrations	IDL ratios	Percentage	23612	23912				-0.0449324	0.0434612	0.521136	-0.0409208	0.00585677	11.5513	rs116847251||rs147591082||rs150224153||rs1800961	TRUE														HNF4A (19121) - ENSG00000101076	HNF4A (12423) - ENSG00000101076
20_13	41530269	46733923	FALSE	20	43042364	44413724	rs1800961	chr20:43042364_C_T	IDL_L	C	T	0.0312	0.0005	0.0274	0.0313	-0.0488	0.0057	16.64	-+?	42.1	1.727	1	0.724	Total Lipids in IDL	mmol/L	Lipoprotein subclasses	IDL (average diameter 28.6 nm)	Composite	23524	23824				0.00710046	0.0428906	0.0612239	-0.0497753	0.00580231	17.0173	rs116847251||rs147591082||rs150224153||rs1800961	TRUE														HNF4A (19121) - ENSG00000101076	HNF4A (12423) - ENSG00000101076
20_13	41530269	46733923	FALSE	20	43042364	44413724	rs1800961	chr20:43042364_C_T	IDL_PL	C	T	0.0312	0.0005	0.0274	0.0313	-0.0408	0.0057	11.92	-+?	48.9	1.957	1	0.791	Phospholipids in IDL	mmol/L	Lipoprotein subclasses	IDL (average diameter 28.6 nm)	Non-derived	23525	23825				0.0188557	0.0430367	0.179607	-0.0418976	0.00579649	12.3099	rs116847251||rs147591082||rs150224153||rs1800961	TRUE														HNF4A (19121) - ENSG00000101076	HNF4A (12423) - ENSG00000101076
20_13	41530269	46733923	FALSE	20	43042364	44413724	rs1800961	chr20:43042364_C_T	IDL_TG_pct	C	T	0.0312	0.0005	0.0274	0.0313	0.0659	0.0054	33.07	++?	0	0.021	1	0.05361	Triglycerides to Total Lipids in IDL percentage	%	Relative lipoprotein lipid concentrations	IDL ratios	Percentage	23613	23913				0.0719989	0.0419466	1.06509	0.0658201	0.00548707	32.4257	rs116847251||rs147591082||rs150224153||rs1800961	TRUE														HNF4A (19121) - ENSG00000101076	HNF4A (12423) - ENSG00000101076
20_13	41530269	46733923	FALSE	20	43042364	44413724	rs1800961	chr20:43042364_C_T	LA	C	T	0.0312	0.0005	0.0274	0.0313	-0.0562	0.0058	21.43	-+?	45.5	1.833	1	0.7552	Linoleic Acid	mmol/L	Fatty acids		Non-derived	23449	23749				0.00223516	0.0435634	0.0181452	-0.0572827	0.00586186	21.8287	rs116847251||rs147591082||rs150224153||rs1800961	TRUE														HNF4A (19121) - ENSG00000101076	HNF4A (12423) - ENSG00000101076
20_13	41530269	46733923	FALSE	20	43042364	44413724	rs1800961	chr20:43042364_C_T	LDL_C	C	T	0.0312	0.0005	0.0274	0.0313	-0.0546	0.0059	19.65	--?	0	0.919	1	0.4715	LDL Cholesterol	mmol/L	Cholesterol		Composite	23405	23705				-0.0133068	0.0435171	0.119318	-0.0554166	0.00596172	19.8337	rs116847251||rs147591082||rs150224153||rs1800961	TRUE														HNF4A (19121) - ENSG00000101076	HNF4A (12423) - ENSG00000101076
20_13	41530269	46733923	FALSE	20	43042364	44413724	rs1800961	chr20:43042364_C_T	LDL_CE	C	T	0.0312	0.0005	0.0274	0.0313	-0.0515	0.0059	17.45	--?	0	0.892	1	0.4622	Cholesteryl Esters in LDL	mmol/L	Cholesteryl esters		Composite	23417	23717				-0.0107117	0.0436025	0.0936975	-0.0522763	0.00598067	17.6358	rs116847251||rs147591082||rs150224153||rs1800961	TRUE														HNF4A (19121) - ENSG00000101076	HNF4A (12423) - ENSG00000101076
20_13	41530269	46733923	FALSE	20	43042364	44413724	rs1800961	chr20:43042364_C_T	LDL_FC	C	T	0.0312	0.0005	0.0274	0.0313	-0.0604	0.0058	24.36	--?	0	0.805	1	0.4324	Free Cholesterol in LDL	mmol/L	Free cholesterol		Composite	23421	23721				-0.0219138	0.0433049	0.212658	-0.0611339	0.00589427	24.4771	rs116847251||rs147591082||rs150224153||rs1800961	TRUE														HNF4A (19121) - ENSG00000101076	HNF4A (12423) - ENSG00000101076
20_13	41530269	46733923	FALSE	20	43042364	44413724	rs1800961	chr20:43042364_C_T	LDL_L	C	T	0.0312	0.0005	0.0274	0.0313	-0.0495	0.0059	16.24	--?	2.9	1.03	1	0.5084	Total Lipids in LDL	mmol/L	Total lipids		Composite	23425	23725				-0.00568304	0.0435828	0.0475695	-0.0503297	0.00597086	16.4584	rs116847251||rs147591082||rs150224153||rs1800961	TRUE														HNF4A (19121) - ENSG00000101076	HNF4A (12423) - ENSG00000101076
20_13	41530269	46733923	FALSE	20	43042364	44413724	rs1800961	chr20:43042364_C_T	LDL_PL	C	T	0.0312	0.0005	0.0274	0.0313	-0.0456	0.0059	13.9	--?	0	0.993	1	0.4961	Phospholipids in LDL	mmol/L	Phospholipids		Composite	23413	23713				-0.00260502	0.0435241	0.0212384	-0.0463727	0.00596547	14.1173	rs116847251||rs147591082||rs150224153||rs1800961	TRUE														HNF4A (19121) - ENSG00000101076	HNF4A (12423) - ENSG00000101076
20_13	41530269	46733923	FALSE	20	43042364	44413724	rs1800961	chr20:43042364_C_T	L_HDL_TG	C	T	0.0312	0.0005	0.0274	0.0313	-0.0371	0.0054	11.34	-+?	20.5	1.258	1	0.5817	Triglycerides in Large HDL	mmol/L	Lipoprotein subclasses	Large HDL (average diameter 12.1 nm)	Non-derived	23564	23864				0.0105137	0.0427664	0.0937698	-0.037837	0.00540199	11.605	rs116847251||rs147591082||rs150224153||rs1800961	TRUE														HNF4A (19121) - ENSG00000101076	HNF4A (12423) - ENSG00000101076
20_13	41530269	46733923	FALSE	20	43042364	44413724	rs1800961	chr20:43042364_C_T	L_LDL_C	C	T	0.0312	0.0005	0.0274	0.0313	-0.0616	0.0059	25.1	--?	5.4	1.057	1	0.5174	Cholesterol in Large LDL	mmol/L	Lipoprotein subclasses	Large LDL (average diameter 25.5 nm)	Composite	23533	23833				-0.017392	0.0433716	0.162146	-0.062403	0.00591506	25.2934	rs116847251||rs147591082||rs150224153||rs1800961	TRUE														HNF4A (19121) - ENSG00000101076	HNF4A (12423) - ENSG00000101076
20_13	41530269	46733923	FALSE	20	43042364	44413724	rs1800961	chr20:43042364_C_T	L_LDL_CE	C	T	0.0312	0.0005	0.0274	0.0313	-0.0599	0.0059	23.68	--?	4.2	1.044	1	0.5129	Cholesteryl Esters in Large LDL	mmol/L	Lipoprotein subclasses	Large LDL (average diameter 25.5 nm)	Non-derived	23534	23834				-0.0159505	0.0434456	0.146596	-0.0607456	0.00593279	23.8773	rs116847251||rs147591082||rs150224153||rs1800961	TRUE														HNF4A (19121) - ENSG00000101076	HNF4A (12423) - ENSG00000101076
20_13	41530269	46733923	FALSE	20	43042364	44413724	rs1800961	chr20:43042364_C_T	L_LDL_CE_pct	C	T	0.0312	0.0005	0.0274	0.0313	-0.081	0.0059	42.02	--?	0	0.009	1	0.03453	Cholesteryl Esters to Total Lipids in Large LDL percentage	%	Relative lipoprotein lipid concentrations	Large LDL ratios	Percentage	23616	23916				-0.0768323	0.04398	1.09345	-0.08109	0.00596583	41.3523	rs116847251||rs147591082||rs150224153||rs1800961	TRUE														HNF4A (19121) - ENSG00000101076	HNF4A (12423) - ENSG00000101076
20_13	41530269	46733923	FALSE	20	43042364	44413724	rs1800961	chr20:43042364_C_T	L_LDL_C_pct	C	T	0.0312	0.0005	0.0274	0.0313	-0.0949	0.0056	63.53	--?	0	0.032	1	0.06615	Cholesterol to Total Lipids in Large LDL percentage	%	Relative lipoprotein lipid concentrations	Large LDL ratios	Percentage	23615	23915				-0.0873902	0.0425987	1.39555	-0.0950399	0.00565694	62.6168	rs116847251||rs147591082||rs150224153||rs1800961	TRUE														HNF4A (19121) - ENSG00000101076	HNF4A (12423) - ENSG00000101076
20_13	41530269	46733923	FALSE	20	43042364	44413724	rs1800961	chr20:43042364_C_T	L_LDL_FC	C	T	0.0312	0.0005	0.0274	0.0313	-0.0646	0.0058	28.06	--?	0	0.922	1	0.4725	Free Cholesterol in Large LDL	mmol/L	Lipoprotein subclasses	Large LDL (average diameter 25.5 nm)	Non-derived	23535	23835				-0.023539	0.0431855	0.23232	-0.0653886	0.0058593	28.1929	rs116847251||rs147591082||rs150224153||rs1800961	TRUE														HNF4A (19121) - ENSG00000101076	HNF4A (12423) - ENSG00000101076
20_13	41530269	46733923	FALSE	20	43042364	44413724	rs1800961	chr20:43042364_C_T	L_LDL_FC_pct	C	T	0.0312	0.0005	0.0274	0.0313	-0.0486	0.0054	18.78	--?	0	0.06	1	0.09327	Free Cholesterol to Total Lipids in Large LDL percentage	%	Relative lipoprotein lipid concentrations	Large LDL ratios	Percentage	23617	23917				-0.058813	0.041919	0.794222	-0.048472	0.00542915	18.3631	rs116847251||rs147591082||rs150224153||rs1800961	TRUE														HNF4A (19121) - ENSG00000101076	HNF4A (12423) - ENSG00000101076
20_13	41530269	46733923	FALSE	20	43042364	44413724	rs1800961	chr20:43042364_C_T	L_LDL_L	C	T	0.0312	0.0005	0.0274	0.0313	-0.0566	0.0059	21.26	--?	16.9	1.204	1	0.5646	Total Lipids in Large LDL	mmol/L	Lipoprotein subclasses	Large LDL (average diameter 25.5 nm)	Composite	23531	23831				-0.00940904	0.0434231	0.0817309	-0.0574961	0.00592812	21.516	rs116847251||rs147591082||rs150224153||rs1800961	TRUE														HNF4A (19121) - ENSG00000101076	HNF4A (12423) - ENSG00000101076
20_13	41530269	46733923	FALSE	20	43042364	44413724	rs1800961	chr20:43042364_C_T	L_LDL_PL	C	T	0.0312	0.0005	0.0274	0.0313	-0.0528	0.0059	18.57	--?	10.2	1.113	1	0.5355	Phospholipids in Large LDL	mmol/L	Lipoprotein subclasses	Large LDL (average diameter 25.5 nm)	Non-derived	23532	23832				-0.00753435	0.0433346	0.064507	-0.0536832	0.00593839	18.8051	rs116847251||rs147591082||rs150224153||rs1800961	TRUE														HNF4A (19121) - ENSG00000101076	HNF4A (12423) - ENSG00000101076
20_13	41530269	46733923	FALSE	20	43042364	44413724	rs1800961	chr20:43042364_C_T	L_LDL_PL_pct	C	T	0.0312	0.0005	0.0274	0.0313	0.0485	0.0058	16.27	++?	0	0.231	1	0.2003	Phospholipids to Total Lipids in Large LDL percentage	%	Relative lipoprotein lipid concentrations	Large LDL ratios	Percentage	23614	23914				0.0273976	0.0442343	0.271103	0.0488553	0.00583844	16.2316	rs116847251||rs147591082||rs150224153||rs1800961	TRUE														HNF4A (19121) - ENSG00000101076	HNF4A (12423) - ENSG00000101076
20_13	41530269	46733923	FALSE	20	43042364	44413724	rs1800961	chr20:43042364_C_T	L_LDL_TG_pct	C	T	0.0312	0.0005	0.0274	0.0313	0.0712	0.0055	37.11	++?	0	0.01	1	0.03661	Triglycerides to Total Lipids in Large LDL percentage	%	Relative lipoprotein lipid concentrations	Large LDL ratios	Percentage	23618	23918				0.0754528	0.0424184	1.12334	0.0711101	0.00558366	36.4249	rs116847251||rs147591082||rs150224153||rs1800961	TRUE														HNF4A (19121) - ENSG00000101076	HNF4A (12423) - ENSG00000101076
20_13	41530269	46733923	FALSE	20	43042364	44413724	rs1800961	chr20:43042364_C_T	L_VLDL_TG_pct	C	T	0.0312	0.0005	0.0274	0.0313	-0.0529	0.0058	18.92	--?	0	0.516	1	0.3257	Triglycerides to Total Lipids in Large VLDL percentage	%	Relative lipoprotein lipid concentrations	Large VLDL ratios	Percentage	23593	23893				-0.0843489	0.044118	1.25267	-0.052365	0.00588706	18.2332	rs116847251||rs147591082||rs150224153||rs1800961	TRUE														HNF4A (19121) - ENSG00000101076	HNF4A (12423) - ENSG00000101076
20_13	41530269	46733923	FALSE	20	43042364	44413724	rs1800961	chr20:43042364_C_T	MUFA_pct	C	T	0.0312	0.0005	0.0274	0.0313	0.0405	0.0055	12.79	++?	0	0.449	1	0.2986	Monounsaturated Fatty Acids to Total Fatty Acids percentage	%	Fatty acids	Fatty acid ratios	Percentage	23454	23754				0.011596	0.0434335	0.102657	0.0409337	0.00552927	12.876	rs116847251||rs147591082||rs150224153||rs1800961	TRUE														HNF4A (19121) - ENSG00000101076	HNF4A (12423) - ENSG00000101076
20_13	41530269	46733923	FALSE	20	43042364	44413724	rs1800961	chr20:43042364_C_T	M_HDL_C	C	T	0.0312	0.0005	0.0274	0.0313	-0.1205	0.0052	116.44	--?	0	0.334	1	0.2491	Cholesterol in Medium HDL	mmol/L	Lipoprotein subclasses	Medium HDL (average diameter 10.9 nm)	Composite	23568	23868				-0.0975131	0.0400689	1.82541	-0.120859	0.00528015	115.227	rs116847251||rs147591082||rs150224153||rs1800961	TRUE														HNF4A (19121) - ENSG00000101076	HNF4A (12423) - ENSG00000101076
20_13	41530269	46733923	FALSE	20	43042364	44413724	rs1800961	chr20:43042364_C_T	M_HDL_CE	C	T	0.0312	0.0005	0.0274	0.0313	-0.1201	0.0053	114.3	--?	0	0.231	1	0.2001	Cholesteryl Esters in Medium HDL	mmol/L	Lipoprotein subclasses	Medium HDL (average diameter 10.9 nm)	Non-derived	23569	23869				-0.100928	0.0401899	1.91977	-0.120412	0.0053132	112.983	rs116847251||rs147591082||rs150224153||rs1800961	TRUE														HNF4A (19121) - ENSG00000101076	HNF4A (12423) - ENSG00000101076
20_13	41530269	46733923	FALSE	20	43042364	44413724	rs1800961	chr20:43042364_C_T	M_HDL_CE_pct	C	T	0.0312	0.0005	0.0274	0.0313	-0.0734	0.0055	39.35	--?	0	0.01	1	0.03519	Cholesteryl Esters to Total Lipids in Medium HDL percentage	%	Relative lipoprotein lipid concentrations	Medium HDL ratios	Percentage	23641	23941				-0.0776208	0.0432068	1.14017	-0.0733646	0.00558825	38.645	rs116847251||rs147591082||rs150224153||rs1800961	TRUE														HNF4A (19121) - ENSG00000101076	HNF4A (12423) - ENSG00000101076
20_13	41530269	46733923	FALSE	20	43042364	44413724	rs1800961	chr20:43042364_C_T	M_HDL_C_pct	C	T	0.0312	0.0005	0.0274	0.0313	-0.0902	0.0054	61.88	--?	0	0.002	1	0.01745	Cholesterol to Total Lipids in Medium HDL percentage	%	Relative lipoprotein lipid concentrations	Medium HDL ratios	Percentage	23640	23940				-0.0881049	0.0425043	1.41809	-0.0902208	0.00544456	60.9458	rs116847251||rs147591082||rs150224153||rs1800961	TRUE														HNF4A (19121) - ENSG00000101076	HNF4A (12423) - ENSG00000101076
20_13	41530269	46733923	FALSE	20	43042364	44413724	rs1800961	chr20:43042364_C_T	M_HDL_FC	C	T	0.0312	0.0005	0.0274	0.0313	-0.1181	0.0051	115.94	--?	0	0.882	1	0.4588	Free Cholesterol in Medium HDL	mmol/L	Lipoprotein subclasses	Medium HDL (average diameter 10.9 nm)	Non-derived	23570	23870				-0.0809208	0.0399408	1.36893	-0.118745	0.00518755	115.237	rs116847251||rs147591082||rs150224153||rs1800961	TRUE														HNF4A (19121) - ENSG00000101076	HNF4A (12423) - ENSG00000101076
20_13	41530269	46733923	FALSE	20	43042364	44413724	rs1800961	chr20:43042364_C_T	M_HDL_L	C	T	0.0312	0.0005	0.0274	0.0313	-0.1107	0.0053	96.08	--?	0	0.368	1	0.2642	Total Lipids in Medium HDL	mmol/L	Lipoprotein subclasses	Medium HDL (average diameter 10.9 nm)	Composite	23566	23866				-0.0863502	0.0404361	1.48515	-0.111087	0.00534627	95.169	rs116847251||rs147591082||rs150224153||rs1800961	TRUE														HNF4A (19121) - ENSG00000101076	HNF4A (12423) - ENSG00000101076
20_13	41530269	46733923	FALSE	20	43042364	44413724	rs1800961	chr20:43042364_C_T	M_HDL_P	C	T	0.0312	0.0005	0.0274	0.0313	-0.1171	0.0052	109.98	--?	0	0.537	1	0.3339	Concentration of Medium HDL Particles	mmol/L	Lipoprotein subclasses	Medium HDL (average diameter 10.9 nm)	Non-derived	23565	23865				-0.0878693	0.0401967	1.54035	-0.117589	0.0052822	109.059	rs116847251||rs147591082||rs150224153||rs1800961	TRUE														HNF4A (19121) - ENSG00000101076	HNF4A (12423) - ENSG00000101076
20_13	41530269	46733923	FALSE	20	43042364	44413724	rs1800961	chr20:43042364_C_T	M_HDL_PL	C	T	0.0312	0.0005	0.0274	0.0313	-0.1018	0.0054	79.8	--?	0	0.39	1	0.274	Phospholipids in Medium HDL	mmol/L	Lipoprotein subclasses	Medium HDL (average diameter 10.9 nm)	Non-derived	23567	23867				-0.0765461	0.0407455	1.21973	-0.102226	0.0054028	79.1156	rs116847251||rs147591082||rs150224153||rs1800961	TRUE														HNF4A (19121) - ENSG00000101076	HNF4A (12423) - ENSG00000101076
20_13	41530269	46733923	FALSE	20	43042364	44413724	rs1800961	chr20:43042364_C_T	M_HDL_PL_pct	C	T	0.0312	0.0005	0.0274	0.0313	0.1117	0.0054	93.9	++?	0	0.09	1	0.1171	Phospholipids to Total Lipids in Medium HDL percentage	%	Relative lipoprotein lipid concentrations	Medium HDL ratios	Percentage	23639	23939				0.0989554	0.0427046	1.6884	0.111902	0.00545614	92.7509	rs116847251||rs147591082||rs150224153||rs1800961	TRUE														HNF4A (19121) - ENSG00000101076	HNF4A (12423) - ENSG00000101076
20_13	41530269	46733923	FALSE	20	43042364	44413724	rs1800961	chr20:43042364_C_T	M_LDL_C	C	T	0.0312	0.0005	0.0274	0.0313	-0.042	0.006	11.76	--?	0	0.628	1	0.3686	Cholesterol in Medium LDL	mmol/L	Lipoprotein subclasses	Medium LDL (average diameter 23 nm)	Composite	23540	23840				-0.00772269	0.0436826	0.065667	-0.0426745	0.00601459	11.8887	rs116847251||rs147591082||rs150224153||rs1800961	TRUE														HNF4A (19121) - ENSG00000101076	HNF4A (12423) - ENSG00000101076
20_13	41530269	46733923	FALSE	20	43042364	44413724	rs1800961	chr20:43042364_C_T	M_LDL_C_pct	C	T	0.0312	0.0005	0.0274	0.0313	-0.062	0.0059	24.91	--?	0	0.008	1	0.03247	Cholesterol to Total Lipids in Medium LDL percentage	%	Relative lipoprotein lipid concentrations	Medium LDL ratios	Percentage	23620	23920				-0.0659046	0.0432371	0.894681	-0.061958	0.00598369	24.3986	rs116847251||rs147591082||rs150224153||rs1800961	TRUE														HNF4A (19121) - ENSG00000101076	HNF4A (12423) - ENSG00000101076
20_13	41530269	46733923	FALSE	20	43042364	44413724	rs1800961	chr20:43042364_C_T	M_LDL_FC	C	T	0.0312	0.0005	0.0274	0.0313	-0.0543	0.0059	19.53	--?	0	0.624	1	0.3671	Free Cholesterol in Medium LDL	mmol/L	Lipoprotein subclasses	Medium LDL (average diameter 23 nm)	Non-derived	23542	23842				-0.0203107	0.0434513	0.193692	-0.054967	0.00594691	19.6202	rs116847251||rs147591082||rs150224153||rs1800961	TRUE														HNF4A (19121) - ENSG00000101076	HNF4A (12423) - ENSG00000101076
20_13	41530269	46733923	FALSE	20	43042364	44413724	rs1800961	chr20:43042364_C_T	M_LDL_FC_pct	C	T	0.0312	0.0005	0.0274	0.0313	-0.0463	0.0054	16.99	--?	0	0.031	1	0.06574	Free Cholesterol to Total Lipids in Medium LDL percentage	%	Relative lipoprotein lipid concentrations	Medium LDL ratios	Percentage	23622	23922				-0.0538097	0.0428515	0.679405	-0.0461652	0.0054432	16.6522	rs116847251||rs147591082||rs150224153||rs1800961	TRUE														HNF4A (19121) - ENSG00000101076	HNF4A (12423) - ENSG00000101076
20_13	41530269	46733923	FALSE	20	43042364	44413724	rs1800961	chr20:43042364_C_T	M_LDL_L	C	T	0.0312	0.0005	0.0274	0.0313	-0.0384	0.006	9.93	--?	0	0.708	1	0.3979	Total Lipids in Medium LDL	mmol/L	Lipoprotein subclasses	Medium LDL (average diameter 23 nm)	Composite	23538	23838				-0.00191927	0.0437188	0.01548	-0.039059	0.00601179	10.0867	rs116847251||rs147591082||rs150224153||rs1800961	TRUE														HNF4A (19121) - ENSG00000101076	HNF4A (12423) - ENSG00000101076
20_13	41530269	46733923	FALSE	20	43042364	44413724	rs1800961	chr20:43042364_C_T	M_LDL_TG_pct	C	T	0.0312	0.0005	0.0274	0.0313	0.0524	0.0056	20.2	++?	0	0.023	1	0.05525	Triglycerides to Total Lipids in Medium LDL percentage	%	Relative lipoprotein lipid concentrations	Medium LDL ratios	Percentage	23623	23923				0.0587754	0.0426109	0.775243	0.0523158	0.00563517	19.7864	rs116847251||rs147591082||rs150224153||rs1800961	TRUE														HNF4A (19121) - ENSG00000101076	HNF4A (12423) - ENSG00000101076
20_13	41530269	46733923	FALSE	20	43042364	44413724	rs1800961	chr20:43042364_C_T	Omega_3	C	T	0.0312	0.0005	0.0274	0.0313	-0.0355	0.0055	10.02	--?	0	0.631	1	0.3697	Omega-3 Fatty Acids	mmol/L	Fatty acids		Non-derived	23444	23744				-0.00262384	0.0416999	0.0223547	-0.0360497	0.00552663	10.1614	rs116847251||rs147591082||rs150224153||rs1800961	TRUE														HNF4A (19121) - ENSG00000101076	HNF4A (12423) - ENSG00000101076
20_13	41530269	46733923	FALSE	20	43042364	44413724	rs1800961	chr20:43042364_C_T	Omega_6	C	T	0.0312	0.0005	0.0274	0.0313	-0.0675	0.0058	30.78	--?	50.2	2.009	1	0.806	Omega-6 Fatty Acids	mmol/L	Fatty acids		Non-derived	23445	23745				-0.00629934	0.0435792	0.053024	-0.0686252	0.0058347	31.2105	rs116847251||rs147591082||rs150224153||rs1800961	TRUE														HNF4A (19121) - ENSG00000101076	HNF4A (12423) - ENSG00000101076
20_13	41530269	46733923	FALSE	20	43042364	44413724	rs1800961	chr20:43042364_C_T	PUFA	C	T	0.0312	0.0005	0.0274	0.0313	-0.0667	0.0057	30.45	--?	41.4	1.706	1	0.7179	Polyunsaturated Fatty Acids	mmol/L	Fatty acids		Composite	23446	23746				-0.0101884	0.043639	0.0886318	-0.0676933	0.00579406	30.8088	rs116847251||rs147591082||rs150224153||rs1800961	TRUE														HNF4A (19121) - ENSG00000101076	HNF4A (12423) - ENSG00000101076
20_13	41530269	46733923	FALSE	20	43042364	44413724	rs1800961	chr20:43042364_C_T	Phosphatidylc	C	T	0.0312	0.0005	0.0274	0.0313	-0.0863	0.0055	55.56	--?	48.8	1.955	1	0.7902	Phosphatidylcholines	mmol/L	Other lipids		Non-derived	23437	23737				-0.0281485	0.0419407	0.299188	-0.0872871	0.00550552	55.883	rs116847251||rs147591082||rs150224153||rs1800961	TRUE														HNF4A (19121) - ENSG00000101076	HNF4A (12423) - ENSG00000101076
20_13	41530269	46733923	FALSE	20	43042364	44413724	rs1800961	chr20:43042364_C_T	Phosphoglyc	C	T	0.0312	0.0005	0.0274	0.0313	-0.0859	0.0055	53.82	--?	51.3	2.053	1	0.8183	Phosphoglycerides	mmol/L	Other lipids		Non-derived	23434	23734				-0.026092	0.0421392	0.271001	-0.0869899	0.00557371	54.1867	rs116847251||rs147591082||rs150224153||rs1800961	TRUE														HNF4A (19121) - ENSG00000101076	HNF4A (12423) - ENSG00000101076
20_13	41530269	46733923	FALSE	20	43042364	44413724	rs1800961	chr20:43042364_C_T	SFA	C	T	0.0312	0.0005	0.0274	0.0313	-0.044	0.0059	13.19	--?	0	0.975	1	0.4904	Saturated Fatty Acids	mmol/L	Fatty acids		Non-derived	23448	23748				-0.00117634	0.0437474	0.00941791	-0.0447766	0.00591927	13.4098	rs116847251||rs147591082||rs150224153||rs1800961	TRUE														HNF4A (19121) - ENSG00000101076	HNF4A (12423) - ENSG00000101076
20_13	41530269	46733923	FALSE	20	43042364	44413724	rs1800961	chr20:43042364_C_T	S_HDL_CE_pct	C	T	0.0312	0.0005	0.0274	0.0313	-0.0399	0.0056	12.09	--?	0	0.365	1	0.2629	Cholesteryl Esters to Total Lipids in Small HDL percentage	%	Relative lipoprotein lipid concentrations	Small HDL ratios	Percentage	23646	23946				-0.0658934	0.0433725	0.890418	-0.0394771	0.00562281	11.6566	rs116847251||rs147591082||rs150224153||rs1800961	TRUE														HNF4A (19121) - ENSG00000101076	HNF4A (12423) - ENSG00000101076
20_13	41530269	46733923	FALSE	20	43042364	44413724	rs1800961	chr20:43042364_C_T	S_HDL_C_pct	C	T	0.0312	0.0005	0.0274	0.0313	-0.0545	0.0056	21.53	--?	0	0.101	1	0.1247	Cholesterol to Total Lipids in Small HDL percentage	%	Relative lipoprotein lipid concentrations	Small HDL ratios	Percentage	23645	23945				-0.0682032	0.0435663	0.930092	-0.0542256	0.00566013	21.0142	rs116847251||rs147591082||rs150224153||rs1800961	TRUE														HNF4A (19121) - ENSG00000101076	HNF4A (12423) - ENSG00000101076
20_13	41530269	46733923	FALSE	20	43042364	44413724	rs1800961	chr20:43042364_C_T	S_HDL_TG_pct	C	T	0.0312	0.0005	0.0274	0.0313	0.0716	0.0054	39.66	++?	0	0.226	1	0.1978	Triglycerides to Total Lipids in Small HDL percentage	%	Relative lipoprotein lipid concentrations	Small HDL ratios	Percentage	23648	23948				0.0914961	0.0422489	1.51801	0.0712272	0.00542269	38.6831	rs116847251||rs147591082||rs150224153||rs1800961	TRUE														HNF4A (19121) - ENSG00000101076	HNF4A (12423) - ENSG00000101076
20_13	41530269	46733923	FALSE	20	43042364	44413724	rs1800961	chr20:43042364_C_T	S_LDL_FC	C	T	0.0312	0.0005	0.0274	0.0313	-0.045	0.0059	13.8	--?	0	0.385	1	0.2717	Free Cholesterol in Small LDL	mmol/L	Lipoprotein subclasses	Small LDL (average diameter 18.7 nm)	Non-derived	23549	23849				-0.0182599	0.0434117	0.171319	-0.0454442	0.00590588	13.8484	rs116847251||rs147591082||rs150224153||rs1800961	TRUE														HNF4A (19121) - ENSG00000101076	HNF4A (12423) - ENSG00000101076
20_13	41530269	46733923	FALSE	20	43042364	44413724	rs1800961	chr20:43042364_C_T	S_LDL_FC_pct	C	T	0.0312	0.0005	0.0274	0.0313	-0.0369	0.0055	10.84	--?	0	0.043	1	0.07818	Free Cholesterol to Total Lipids in Small LDL percentage	%	Relative lipoprotein lipid concentrations	Small LDL ratios	Percentage	23627	23927				-0.045821	0.043146	0.540251	-0.0367755	0.00551105	10.6011	rs116847251||rs147591082||rs150224153||rs1800961	TRUE														HNF4A (19121) - ENSG00000101076	HNF4A (12423) - ENSG00000101076
20_13	41530269	46733923	FALSE	20	43042364	44413724	rs1800961	chr20:43042364_C_T	S_LDL_TG_pct	C	T	0.0312	0.0005	0.0274	0.0313	0.0368	0.0055	10.78	++?	0	0.002	1	0.01572	Triglycerides to Total Lipids in Small LDL percentage	%	Relative lipoprotein lipid concentrations	Small LDL ratios	Percentage	23628	23928				0.0386903	0.0427844	0.436719	0.0367672	0.00551008	10.6001	rs116847251||rs147591082||rs150224153||rs1800961	TRUE														HNF4A (19121) - ENSG00000101076	HNF4A (12423) - ENSG00000101076
20_13	41530269	46733923	FALSE	20	43042364	44413724	rs1800961	chr20:43042364_C_T	S_VLDL_FC_pct	C	T	0.0312	0.0005	0.0274	0.0313	-0.0362	0.0055	10.4	--?	0	0.559	1	0.3424	Free Cholesterol to Total Lipids in Small VLDL percentage	%	Relative lipoprotein lipid concentrations	Small VLDL ratios	Percentage	23602	23902				-0.00485873	0.0422214	0.0417307	-0.0366989	0.00552073	10.5255	rs116847251||rs147591082||rs150224153||rs1800961	TRUE														HNF4A (19121) - ENSG00000101076	HNF4A (12423) - ENSG00000101076
20_13	41530269	46733923	FALSE	20	43042364	44413724	rs1800961	chr20:43042364_C_T	S_VLDL_PL_pct	C	T	0.0312	0.0005	0.0274	0.0313	-0.0351	0.0055	9.84	-+?	0	0.706	1	0.3973	Phospholipids to Total Lipids in Small VLDL percentage	%	Relative lipoprotein lipid concentrations	Small VLDL ratios	Percentage	23599	23899				8.90548e-05	0.0422718	0.000730627	-0.0357432	0.00552743	9.99878	rs116847251||rs147591082||rs150224153||rs1800961	TRUE														HNF4A (19121) - ENSG00000101076	HNF4A (12423) - ENSG00000101076
20_13	41530269	46733923	FALSE	20	43042364	44413724	rs1800961	chr20:43042364_C_T	Sphingomyelins	C	T	0.0312	0.0005	0.0274	0.0313	-0.0883	0.0055	56.82	--?	74.8	3.964	1	1.333	Sphingomyelins	mmol/L	Other lipids		Non-derived	23438	23738				-0.0057731	0.0418381	0.0504876	-0.0898075	0.00557404	57.6759	rs116847251||rs147591082||rs150224153||rs1800961	TRUE														HNF4A (19121) - ENSG00000101076	HNF4A (12423) - ENSG00000101076
20_13	41530269	46733923	FALSE	20	43042364	44413724	rs1800961	chr20:43042364_C_T	TG_by_PG	C	T	0.0312	0.0005	0.0274	0.0313	0.0475	0.0053	18.29	++?	0	0.002	1	0.01748	Triglycerides to Phosphoglycerides ratio	ratio	Other lipids		Ratio	23435	23735				0.0454605	0.0417696	0.558407	0.047544	0.00537682	18.0283	rs116847251||rs147591082||rs150224153||rs1800961	TRUE														HNF4A (19121) - ENSG00000101076	HNF4A (12423) - ENSG00000101076
20_13	41530269	46733923	FALSE	20	43042364	44413724	rs1800961	chr20:43042364_C_T	Total_C	C	T	0.0312	0.0005	0.0274	0.0313	-0.0737	0.0058	36.69	--?	52	2.081	1	0.8265	Total Cholesterol	mmol/L	Cholesterol		Composite	23400	23700				-0.012335	0.0429275	0.111345	-0.0748325	0.00581824	37.1312	rs116847251||rs147591082||rs150224153||rs1800961	TRUE														HNF4A (19121) - ENSG00000101076	HNF4A (12423) - ENSG00000101076
20_13	41530269	46733923	FALSE	20	43042364	44413724	rs1800961	chr20:43042364_C_T	Total_CE	C	T	0.0312	0.0005	0.0274	0.0313	-0.0783	0.0057	41.69	--?	54.5	2.199	1	0.8598	Total Esterified Cholesterol	mmol/L	Cholesteryl esters		Composite	23415	23715				-0.0153912	0.0427865	0.143237	-0.0794185	0.00578628	42.1449	rs116847251||rs147591082||rs150224153||rs1800961	TRUE														HNF4A (19121) - ENSG00000101076	HNF4A (12423) - ENSG00000101076
20_13	41530269	46733923	FALSE	20	43042364	44413724	rs1800961	chr20:43042364_C_T	Total_FA	C	T	0.0312	0.0005	0.0274	0.0313	-0.0456	0.0058	14.19	--?	0	0.931	1	0.4756	Total Fatty Acids	mmol/L	Fatty acids		Composite	23442	23742				-0.00368105	0.0438189	0.0300943	-0.0463517	0.00590137	14.3961	rs116847251||rs147591082||rs150224153||rs1800961	TRUE														HNF4A (19121) - ENSG00000101076	HNF4A (12423) - ENSG00000101076
20_13	41530269	46733923	FALSE	20	43042364	44413724	rs1800961	chr20:43042364_C_T	Total_FC	C	T	0.0312	0.0005	0.0274	0.0313	-0.0615	0.0058	25.22	--?	47.7	1.911	1	0.7777	Total Free Cholesterol	mmol/L	Free cholesterol		Composite	23419	23719				-0.00226042	0.0432329	0.0184977	-0.0625763	0.00589015	25.6369	rs116847251||rs147591082||rs150224153||rs1800961	TRUE														HNF4A (19121) - ENSG00000101076	HNF4A (12423) - ENSG00000101076
20_13	41530269	46733923	FALSE	20	43042364	44413724	rs1800961	chr20:43042364_C_T	Total_L	C	T	0.0312	0.0005	0.0274	0.0313	-0.0607	0.0059	24.29	-+?	50.6	2.026	1	0.8107	Total Lipids in Lipoprotein Particles	mmol/L	Total lipids		Composite	23423	23723				0.000610216	0.0434404	0.00489492	-0.061796	0.00592545	24.7376	rs116847251||rs147591082||rs150224153||rs1800961	TRUE														HNF4A (19121) - ENSG00000101076	HNF4A (12423) - ENSG00000101076
20_13	41530269	46733923	FALSE	20	43042364	44413724	rs1800961	chr20:43042364_C_T	Total_P	C	T	0.0312	0.0005	0.0274	0.0313	-0.1281	0.0054	122.63	--?	41.8	1.718	1	0.7214	Total Concentration of Lipoprotein Particles	mmol/L	Lipoprotein particle concentrations		Composite	23427	23727				-0.0745379	0.0412555	1.14995	-0.129091	0.00547277	122.29	rs116847251||rs147591082||rs150224153||rs1800961	TRUE														HNF4A (19121) - ENSG00000101076	HNF4A (12423) - ENSG00000101076
20_13	41530269	46733923	FALSE	20	43042364	44413724	rs1800961	chr20:43042364_C_T	Total_PL	C	T	0.0312	0.0005	0.0274	0.0313	-0.0808	0.0056	45.85	--?	61.9	2.625	1	0.9781	Total Phospholipids in Lipoprotein Particles	mmol/L	Phospholipids		Composite	23411	23711				-0.0125411	0.0425048	0.114665	-0.0820233	0.0056889	46.4002	rs116847251||rs147591082||rs150224153||rs1800961	TRUE														HNF4A (19121) - ENSG00000101076	HNF4A (12423) - ENSG00000101076
20_13	41530269	46733923	FALSE	20	43042364	44413724	rs1800961	chr20:43042364_C_T	Tyr	C	T	0.0312	0.0005	0.0274	0.0313	-0.0749	0.0058	36.94	--?	0	0.005	1	0.02494	Tyrosine	mmol/L	Amino acids	Aromatic amino acids	Non-derived	23469	23769				-0.0779523	0.0440869	1.11331	-0.0748383	0.00589022	36.2588	rs116847251||rs147591082||rs150224153||rs1800961	TRUE														HNF4A (19121) - ENSG00000101076	HNF4A (12423) - ENSG00000101076
20_13	41530269	46733923	FALSE	20	43042364	44413724	rs1800961	chr20:43042364_C_T	Unsaturation	C	T	0.0312	0.0005	0.0274	0.0313	-0.0414	0.0054	13.58	--?	0	0.473	1	0.3082	Degree of Unsaturation	degree	Fatty acids		Non-derived	23443	23743				-0.0128667	0.0419079	0.119858	-0.0419238	0.00548779	13.6613	rs116847251||rs147591082||rs150224153||rs1800961	TRUE														HNF4A (19121) - ENSG00000101076	HNF4A (12423) - ENSG00000101076
20_13	41530269	46733923	FALSE	20	43042364	44413724	rs1800961	chr20:43042364_C_T	XL_HDL_CE_pct	C	T	0.0312	0.0005	0.0274	0.0313	-0.0811	0.0058	43.52	--?	0	0.043	1	0.07748	Cholesteryl Esters to Total Lipids in Very Large HDL percentage	%	Relative lipoprotein lipid concentrations	Very large HDL ratios	Percentage	23631	23931				-0.0900103	0.0436341	1.40752	-0.0809306	0.00586435	42.5964	rs116847251||rs147591082||rs150224153||rs1800961	TRUE														HNF4A (19121) - ENSG00000101076	HNF4A (12423) - ENSG00000101076
20_13	41530269	46733923	FALSE	20	43042364	44413724	rs1800961	chr20:43042364_C_T	XL_VLDL_PL_pct	C	T	0.0312	0.0005	0.0274	0.0313	0.0417	0.0059	11.66	++?	0	0	1	0.006512	Phospholipids to Total Lipids in Very Large VLDL percentage	%	Relative lipoprotein lipid concentrations	Very large VLDL ratios	Percentage	23584	23884				0.0408676	0.0439704	0.452638	0.0416954	0.00598948	11.4726	rs116847251||rs147591082||rs150224153||rs1800961	TRUE														HNF4A (19121) - ENSG00000101076	HNF4A (12423) - ENSG00000101076
20_13	41530269	46733923	FALSE	20	43042364	44413724	rs1800961	chr20:43042364_C_T	XS_VLDL_PL_pct	C	T	0.0312	0.0005	0.0274	0.0313	0.0996	0.0056	69.12	++?	0	0.574	1	0.3481	Phospholipids to Total Lipids in Very Small VLDL percentage	%	Relative lipoprotein lipid concentrations	Very small VLDL ratios	Percentage	23604	23904				0.13176	0.0428171	2.68006	0.099032	0.00568743	67.178	rs116847251||rs147591082||rs150224153||rs1800961	TRUE														HNF4A (19121) - ENSG00000101076	HNF4A (12423) - ENSG00000101076
20_13	41530269	46733923	FALSE	20	43042364	44413724	rs1800961	chr20:43042364_C_T	non_HDL_C	C	T	0.0312	0.0005	0.0274	0.0313	-0.041	0.0059	11.38	-+?	8.8	1.097	1	0.5302	Total Cholesterol Minus HDL-C	mmol/L	Cholesterol		Composite	23401	23701				0.00415353	0.0435482	0.0343211	-0.0418799	0.00597563	11.618	rs116847251||rs147591082||rs150224153||rs1800961	TRUE														HNF4A (19121) - ENSG00000101076	HNF4A (12423) - ENSG00000101076
20_13	41530269	46733923	FALSE	20	43525483	44896842	rs139900206	chr20:43525483_T_TTA	Albumin	T	TTA	0.1286	0.0038	0.8639	0.9028	0.0251	0.0031	15.3	+++	63.9	5.548	2	1.205	Albumin	g/l	Fluid balance		Non-derived	23479	23779	-0.000489347	0.0293822	0.00580951	-0.0818158	0.0258619	2.80729	-0.0244979	0.00312837	14.3148	rs11398883||rs139900206||rs16989481||rs2072727||rs2267850||rs2284265||rs3092074||rs6017427||rs6017437||rs6017444||rs6031847||rs6031849||rs6124687||rs6130713||rs7265519||rs73106136||rs8356	TRUE														YWHAB (11166) - ENSG00000166913	YWHAB (6977) - ENSG00000166913
20_13	41530269	46733923	FALSE	20	43540321	44911680	rs6031867	chr20:43540321_A_G	DHA_pct	G	A	0.3202	0.0338	0.3138	0.5461	-0.0141	0.0021	10.71	---	0	0.932	2	0.2025	Docosahexaenoic Acid to Total Fatty Acids percentage	%	Fatty acids	Fatty acid ratios	Percentage	23457	23757	-0.00960416	0.0165634	0.250248	-0.00148667	0.0138269	0.0388749	-0.0144499	0.00213952	10.8416	rs11398883||rs139900206||rs16989481||rs2072727||rs2267850||rs2284265||rs3092074||rs6017437||rs6017444||rs6031847||rs6031849||rs6130713||rs7265519||rs73106136||rs8356	TRUE	intron_variant	MODIFIER	PABPC1L	ENSG00000101104	4.635	0.806765	43530234	rs4931	synonymous_variant	LOW	ENSG00000166913	YWHAB	13.25	PABPC1L (1618) - ENSG00000101104	PABPC1L (1536) - ENSG00000101104
20_13	41530269	46733923	FALSE	20	43543582	44914941	rs6130713	chr20:43543582_A_G	Omega_3_pct	A	G	0.321	0.0359	0.4278	0.6856	0.0141	0.002	11.5	+++	0	0.823	2	0.1786	Omega-3 Fatty Acids to Total Fatty Acids percentage	%	Fatty acids	Fatty acid ratios	Percentage	23451	23751	-0.0182593	0.0164131	0.575231	-0.00256104	0.0133849	0.0714708	-0.01436	0.00206964	11.4017	rs11398883||rs139900206||rs16989481||rs2072727||rs2267850||rs2284265||rs3092074||rs6017437||rs6017444||rs6031847||rs6031849||rs6130713||rs7265519||rs73106136||rs8356	TRUE	intron_variant	MODIFIER	PABPC1L	ENSG00000101104	5.662	0.807676	43530234	rs4931	synonymous_variant	LOW	ENSG00000166913	YWHAB	13.25	PABPC1L (4879) - ENSG00000101104	PABPC1L (4053) - ENSG00000101104
20_13	41530269	46733923	FALSE	20	44159015	45530376	rs2223551	chr20:44159015_C_T	XL_VLDL_CE_pct	C	T	0.6363	0.0364	0.3701	0.6427	0.0129	0.002	10.06	++-	46.6	3.747	2	0.8137	Cholesteryl Esters to Total Lipids in Very Large VLDL percentage	%	Relative lipoprotein lipid concentrations	Very large VLDL ratios	Percentage	23586	23886	-0.0112855	0.0169684	0.295857	0.0312285	0.0139946	1.59091	0.0128476	0.00202063	9.69021	rs11594||rs116847251||rs13042504||rs2206449||rs232271||rs2425731||rs3746506||rs3746513||rs538978364||rs55931834||rs6017591||rs6032259||rs6065819||rs6073833||rs769452263||rs800684||rs980984	TRUE	downstream_gene_variant	MODIFIER	WFDC6	ENSG00000243543	0.317	0.863145	44118678	rs6032234	non_coding_transcript_exon_variant	MODIFIER	ENSG00000237464	RP3-461P17.9	5.339	WFDC6 (3820) - ENSG00000243543	WFDC6 (9031) - ENSG00000243543
20_13	41530269	46733923	FALSE	20	44233759	45605120	rs3092657	chr20:44233759_A_G	IDL_C_pct	A	G	0.3947	0.0226	0.4844	0.6096	0.0133	0.0019	11.06	+++	33.3	3.001	2	0.6516	Cholesterol to Total Lipids in IDL percentage	%	Relative lipoprotein lipid concentrations	IDL ratios	Percentage	23610	23910	-0.0415562	0.0164853	1.93149	-0.0149141	0.0137075	0.558174	-0.0128614	0.00198363	10.0483	rs11594||rs116847251||rs13042504||rs16990216||rs2206449||rs232271||rs2425731||rs3746506||rs3746513||rs3827066||rs538978364||rs55931834||rs58749629||rs6017591||rs6032259||rs6073833||rs769452263||rs800684||rs8124182||rs980984	TRUE	downstream_gene_variant	MODIFIER	WFDC9	ENSG00000180205	1.516	0.999934	44236987	rs1487320	intron_variant	MODIFIER	ENSG00000180205	WFDC9	0.256	WFDC9 (2819) - ENSG00000180205	WFDC10A (24406) - ENSG00000180305
20_13	41530269	46733923	FALSE	20	44248055	45619416	rs1487326	chr20:44248055_C_T	M_LDL_TG_pct	T	C	0.3949	0.0226	0.4833	0.6094	-0.0128	0.002	9.95	---	46.6	3.744	2	0.813	Triglycerides to Total Lipids in Medium LDL percentage	%	Relative lipoprotein lipid concentrations	Medium LDL ratios	Percentage	23623	23923	0.041454	0.0165872	1.90487	0.0239898	0.0139897	1.0636	0.0121011	0.00201249	8.73972	rs11594||rs116847251||rs13042504||rs16990216||rs2206449||rs232271||rs2425731||rs3746506||rs3746513||rs3827066||rs538978364||rs55931834||rs58749629||rs6017591||rs6032259||rs6073833||rs769452263||rs800684||rs8124182||rs980984	TRUE	intron_variant	MODIFIER	WFDC9	ENSG00000180205	1.464	0.99905	44236987	rs1487320	intron_variant	MODIFIER	ENSG00000180205	WFDC9	0.256	WFDC10A (10110) - ENSG00000180305	WFDC10A (10110) - ENSG00000180305
20_13	41530269	46733923	FALSE	20	44534651	45906012	rs6065904	chr20:44534651_A_G	GlycA	G	A	0.2182	0.0179	0.2151	0.33	0.0229	0.0024	20.82	+++	0	0.539	2	0.1171	Glycoprotein Acetyls	mmol/L	Inflammation		Non-derived	23480	23780	0.0291979	0.0198796	0.848004	0.0127993	0.0153199	0.394204	0.0230594	0.00244997	20.3132	rs10432735||rs1057208||rs111602331||rs111859808||rs112180569||rs118024629||rs12185776||rs139953093||rs17576||rs1810322||rs2425731||rs2868346||rs3092073||rs3746506||rs3746513||rs3746524||rs378114||rs3843763||rs3848715||rs3918253||rs435306||rs4465830||rs4810479||rs4812975||rs538978364||rs55931834||rs58847685||rs58952297||rs6017713||rs6065904||rs6065906||rs6065908||rs6073952||rs6073958||rs6073966||rs6073971||rs6073972||rs6073984||rs6094237||rs6124760||rs6130969||rs6130975||rs73307905||rs76083992||rs7679||rs77547060||rs77617917||rs8121146	TRUE	intron_variant	MODIFIER	PLTP	ENSG00000100979	3.610	0.820227	44536932	rs6073952	intron_variant	MODIFIER	ENSG00000100979	PLTP	1.443	PLTP (6143) - ENSG00000100979	PLTP (4925) - ENSG00000100979
20_13	41530269	46733923	FALSE	20	44545048	45916409	rs4810479	chr20:44545048_C_T	L_HDL_TG	C	T	0.743	0.0397	0.5362	0.7509	0.0348	0.0021	59.19	+-+	73.5	7.539	2	1.637	Triglycerides in Large HDL	mmol/L	Lipoprotein subclasses	Large HDL (average diameter 12.1 nm)	Non-derived	23564	23864	0.0514076	0.0167357	2.67199	-0.00116207	0.0141148	0.0294745	0.0353447	0.00217263	58.7797	rs10432735||rs1057208||rs111602331||rs111859808||rs112180569||rs11699481||rs118024629||rs12185776||rs139953093||rs17576||rs1810322||rs2206449||rs2250889||rs232271||rs2868346||rs2903810||rs3092073||rs3746503||rs3746506||rs3746513||rs378114||rs3843763||rs3848715||rs3918253||rs435306||rs4465830||rs4810479||rs4812975||rs538978364||rs55931834||rs58749629||rs58847685||rs58952297||rs6017713||rs6032606||rs6032614||rs6065904||rs6065906||rs6065908||rs6073952||rs6073958||rs6073966||rs6073971||rs6073972||rs6073984||rs6094237||rs6094239||rs6130969||rs6130975||rs73307905||rs76083992||rs7679||rs77547060||rs77617917||rs8121146||rs8124182||rs980984	TRUE	upstream_gene_variant	MODIFIER	PLTP	ENSG00000100979	5.532	0.999476	44545460	rs4812975	upstream_gene_variant	MODIFIER	ENSG00000100979	PLTP	3.311	PLTP (4254) - ENSG00000100979	PLTP (4254) - ENSG00000100979
20_13	41530269	46733923	FALSE	20	44545048	45916409	rs4810479	chr20:44545048_C_T	S_HDL_CE_pct	C	T	0.7424	0.0408	0.5362	0.7509	-0.0526	0.0022	123.82	---	82.1	11.173	2	2.426	Cholesteryl Esters to Total Lipids in Small HDL percentage	%	Relative lipoprotein lipid concentrations	Small HDL ratios	Percentage	23646	23946	-0.0629181	0.0166846	3.78895	-0.00594379	0.0143148	0.168783	-0.0535262	0.00226144	123.124	rs10432735||rs1057208||rs111602331||rs111859808||rs112180569||rs11699481||rs118024629||rs12185776||rs139953093||rs17576||rs1810322||rs2206449||rs2250889||rs232271||rs2868346||rs2903810||rs3092073||rs3746503||rs3746506||rs3746513||rs378114||rs3843763||rs3848715||rs3918253||rs435306||rs4465830||rs4810479||rs4812975||rs538978364||rs55931834||rs58749629||rs58847685||rs58952297||rs6017713||rs6032606||rs6032614||rs6065904||rs6065906||rs6065908||rs6073952||rs6073958||rs6073966||rs6073971||rs6073972||rs6073984||rs6094237||rs6094239||rs6130969||rs6130975||rs73307905||rs76083992||rs7679||rs77547060||rs77617917||rs8121146||rs8124182||rs980984	TRUE	upstream_gene_variant	MODIFIER	PLTP	ENSG00000100979	5.532	0.999476	44545460	rs4812975	upstream_gene_variant	MODIFIER	ENSG00000100979	PLTP	3.311	PLTP (4254) - ENSG00000100979	PLTP (4254) - ENSG00000100979
20_13	41530269	46733923	FALSE	20	44545048	45916409	rs4810479	chr20:44545048_C_T	XL_HDL_TG	C	T	0.7424	0.041	0.5362	0.7509	0.0482	0.0022	101.65	+++	64.1	5.569	2	1.209	Triglycerides in Very Large HDL	mmol/L	Lipoprotein subclasses	Very large HDL (average diameter 14.3 nm)	Non-derived	23557	23857	0.0634189	0.0170033	3.71753	0.0169582	0.0143869	0.6225	0.0487258	0.00229235	99.5359	rs10432735||rs1057208||rs111602331||rs111859808||rs112180569||rs11699481||rs118024629||rs12185776||rs139953093||rs17576||rs1810322||rs2206449||rs2250889||rs232271||rs2868346||rs2903810||rs3092073||rs3746503||rs3746506||rs3746513||rs378114||rs3843763||rs3848715||rs3918253||rs435306||rs4465830||rs4810479||rs4812975||rs538978364||rs55931834||rs58749629||rs58847685||rs58952297||rs6017713||rs6032606||rs6032614||rs6065904||rs6065906||rs6065908||rs6073952||rs6073958||rs6073966||rs6073971||rs6073972||rs6073984||rs6094237||rs6094239||rs6130969||rs6130975||rs73307905||rs76083992||rs7679||rs77547060||rs77617917||rs8121146||rs8124182||rs980984	TRUE	upstream_gene_variant	MODIFIER	PLTP	ENSG00000100979	5.532	0.999476	44545460	rs4812975	upstream_gene_variant	MODIFIER	ENSG00000100979	PLTP	3.311	PLTP (4254) - ENSG00000100979	PLTP (4254) - ENSG00000100979
20_13	41530269	46733923	FALSE	20	44545460	45916821	rs4812975	chr20:44545460_A_G	IDL_C	G	A	0.7421	0.0418	0.5358	0.751	0.0217	0.0023	20.76	+++	0	1.983	2	0.4306	Cholesterol in IDL	mmol/L	Lipoprotein subclasses	IDL (average diameter 28.6 nm)	Composite	23526	23826	0.00539058	0.0172089	0.122573	0.0363792	0.0141156	2.00175	0.0215656	0.00232745	19.713	rs10432735||rs1057208||rs111602331||rs111859808||rs112180569||rs11699481||rs118024629||rs12185776||rs139953093||rs17576||rs1810322||rs2206449||rs2250889||rs232271||rs2868346||rs2903810||rs3092073||rs3746503||rs3746506||rs3746513||rs378114||rs3843763||rs3848715||rs3918253||rs435306||rs4465830||rs4810479||rs4812975||rs538978364||rs55931834||rs58749629||rs58847685||rs58952297||rs6017713||rs6032606||rs6032614||rs6065904||rs6065906||rs6065908||rs6073952||rs6073958||rs6073966||rs6073971||rs6073972||rs6073984||rs6094237||rs6094239||rs6130969||rs6130975||rs73307905||rs76083992||rs7679||rs77547060||rs77617917||rs8121146||rs8124182||rs980984	TRUE	upstream_gene_variant	MODIFIER	PLTP	ENSG00000100979	3.311	0.999476	44545048	rs4810479	upstream_gene_variant	MODIFIER	ENSG00000100979	PLTP	5.532	PLTP (4666) - ENSG00000100979	PLTP (4666) - ENSG00000100979
20_13	41530269	46733923	FALSE	20	44545460	45916821	rs4812975	chr20:44545460_A_G	IDL_CE	G	A	0.7421	0.0419	0.5358	0.751	0.0187	0.0023	15.69	+++	0	1.857	2	0.4031	Cholesteryl Esters in IDL	mmol/L	Lipoprotein subclasses	IDL (average diameter 28.6 nm)	Non-derived	23527	23827	0.00323215	0.0171889	0.070148	0.0331102	0.014098	1.72479	0.0185959	0.00232657	14.8799	rs10432735||rs1057208||rs111602331||rs111859808||rs112180569||rs11699481||rs118024629||rs12185776||rs139953093||rs17576||rs1810322||rs2206449||rs2250889||rs232271||rs2868346||rs2903810||rs3092073||rs3746503||rs3746506||rs3746513||rs378114||rs3843763||rs3848715||rs3918253||rs435306||rs4465830||rs4810479||rs4812975||rs538978364||rs55931834||rs58749629||rs58847685||rs58952297||rs6017713||rs6032606||rs6032614||rs6065904||rs6065906||rs6065908||rs6073952||rs6073958||rs6073966||rs6073971||rs6073972||rs6073984||rs6094237||rs6094239||rs6130969||rs6130975||rs73307905||rs76083992||rs7679||rs77547060||rs77617917||rs8121146||rs8124182||rs980984	TRUE	upstream_gene_variant	MODIFIER	PLTP	ENSG00000100979	3.311	0.999476	44545048	rs4810479	upstream_gene_variant	MODIFIER	ENSG00000100979	PLTP	5.532	PLTP (4666) - ENSG00000100979	PLTP (4666) - ENSG00000100979
20_13	41530269	46733923	FALSE	20	44545460	45916821	rs4812975	chr20:44545460_A_G	IDL_FC	G	A	0.7421	0.0418	0.5358	0.751	0.0296	0.0023	37.69	+++	10.8	2.242	2	0.4869	Free Cholesterol in IDL	mmol/L	Lipoprotein subclasses	IDL (average diameter 28.6 nm)	Non-derived	23528	23828	0.0117644	0.0172596	0.304971	0.0449375	0.0141662	2.82013	0.0294954	0.00233401	35.8807	rs10432735||rs1057208||rs111602331||rs111859808||rs112180569||rs11699481||rs118024629||rs12185776||rs139953093||rs17576||rs1810322||rs2206449||rs2250889||rs232271||rs2868346||rs2903810||rs3092073||rs3746503||rs3746506||rs3746513||rs378114||rs3843763||rs3848715||rs3918253||rs435306||rs4465830||rs4810479||rs4812975||rs538978364||rs55931834||rs58749629||rs58847685||rs58952297||rs6017713||rs6032606||rs6032614||rs6065904||rs6065906||rs6065908||rs6073952||rs6073958||rs6073966||rs6073971||rs6073972||rs6073984||rs6094237||rs6094239||rs6130969||rs6130975||rs73307905||rs76083992||rs7679||rs77547060||rs77617917||rs8121146||rs8124182||rs980984	TRUE	upstream_gene_variant	MODIFIER	PLTP	ENSG00000100979	3.311	0.999476	44545048	rs4810479	upstream_gene_variant	MODIFIER	ENSG00000100979	PLTP	5.532	PLTP (4666) - ENSG00000100979	PLTP (4666) - ENSG00000100979
20_13	41530269	46733923	FALSE	20	44545460	45916821	rs4812975	chr20:44545460_A_G	IDL_L	G	A	0.7421	0.0418	0.5358	0.751	0.0218	0.0023	20.84	+++	0	1.611	2	0.3497	Total Lipids in IDL	mmol/L	Lipoprotein subclasses	IDL (average diameter 28.6 nm)	Composite	23524	23824	0.00755439	0.0172446	0.179579	0.0354236	0.0141644	1.90699	0.0216673	0.00233408	19.7831	rs10432735||rs1057208||rs111602331||rs111859808||rs112180569||rs11699481||rs118024629||rs12185776||rs139953093||rs17576||rs1810322||rs2206449||rs2250889||rs232271||rs2868346||rs2903810||rs3092073||rs3746503||rs3746506||rs3746513||rs378114||rs3843763||rs3848715||rs3918253||rs435306||rs4465830||rs4810479||rs4812975||rs538978364||rs55931834||rs58749629||rs58847685||rs58952297||rs6017713||rs6032606||rs6032614||rs6065904||rs6065906||rs6065908||rs6073952||rs6073958||rs6073966||rs6073971||rs6073972||rs6073984||rs6094237||rs6094239||rs6130969||rs6130975||rs73307905||rs76083992||rs7679||rs77547060||rs77617917||rs8121146||rs8124182||rs980984	TRUE	upstream_gene_variant	MODIFIER	PLTP	ENSG00000100979	3.311	0.999476	44545048	rs4810479	upstream_gene_variant	MODIFIER	ENSG00000100979	PLTP	5.532	PLTP (4666) - ENSG00000100979	PLTP (4666) - ENSG00000100979
20_13	41530269	46733923	FALSE	20	44545460	45916821	rs4812975	chr20:44545460_A_G	IDL_PL	G	A	0.7422	0.0417	0.5358	0.751	0.0339	0.0023	49.32	+++	0	1.679	2	0.3645	Phospholipids in IDL	mmol/L	Lipoprotein subclasses	IDL (average diameter 28.6 nm)	Non-derived	23525	23825	0.015123	0.0172779	0.418596	0.0439078	0.0142127	2.69767	0.034002	0.00233174	47.4384	rs10432735||rs1057208||rs111602331||rs111859808||rs112180569||rs11699481||rs118024629||rs12185776||rs139953093||rs17576||rs1810322||rs2206449||rs2250889||rs232271||rs2868346||rs2903810||rs3092073||rs3746503||rs3746506||rs3746513||rs378114||rs3843763||rs3848715||rs3918253||rs435306||rs4465830||rs4810479||rs4812975||rs538978364||rs55931834||rs58749629||rs58847685||rs58952297||rs6017713||rs6032606||rs6032614||rs6065904||rs6065906||rs6065908||rs6073952||rs6073958||rs6073966||rs6073971||rs6073972||rs6073984||rs6094237||rs6094239||rs6130969||rs6130975||rs73307905||rs76083992||rs7679||rs77547060||rs77617917||rs8121146||rs8124182||rs980984	TRUE	upstream_gene_variant	MODIFIER	PLTP	ENSG00000100979	3.311	0.999476	44545048	rs4810479	upstream_gene_variant	MODIFIER	ENSG00000100979	PLTP	5.532	PLTP (4666) - ENSG00000100979	PLTP (4666) - ENSG00000100979
20_13	41530269	46733923	FALSE	20	44545460	45916821	rs4812975	chr20:44545460_A_G	LDL_size	G	A	0.7421	0.0419	0.5358	0.751	0.0396	0.0023	66.68	++-	72.9	7.382	2	1.603	Average Diameter for LDL Particles	nm	Lipoprotein particle sizes		Non-derived	23432	23732	-0.00523816	0.0172249	0.118588	0.0307244	0.0141581	1.52288	0.0406784	0.00233498	67.2455	rs10432735||rs1057208||rs111602331||rs111859808||rs112180569||rs11699481||rs118024629||rs12185776||rs139953093||rs17576||rs1810322||rs2206449||rs2250889||rs232271||rs2868346||rs2903810||rs3092073||rs3746503||rs3746506||rs3746513||rs378114||rs3843763||rs3848715||rs3918253||rs435306||rs4465830||rs4810479||rs4812975||rs538978364||rs55931834||rs58749629||rs58847685||rs58952297||rs6017713||rs6032606||rs6032614||rs6065904||rs6065906||rs6065908||rs6073952||rs6073958||rs6073966||rs6073971||rs6073972||rs6073984||rs6094237||rs6094239||rs6130969||rs6130975||rs73307905||rs76083992||rs7679||rs77547060||rs77617917||rs8121146||rs8124182||rs980984	TRUE	upstream_gene_variant	MODIFIER	PLTP	ENSG00000100979	3.311	0.999476	44545048	rs4810479	upstream_gene_variant	MODIFIER	ENSG00000100979	PLTP	5.532	PLTP (4666) - ENSG00000100979	PLTP (4666) - ENSG00000100979
20_13	41530269	46733923	FALSE	20	44545460	45916821	rs4812975	chr20:44545460_A_G	M_VLDL_CE	G	A	0.7418	0.0425	0.5358	0.751	0.0227	0.0023	21.67	+++	30.1	2.862	2	0.6215	Cholesteryl Esters in Medium VLDL	mmol/L	Lipoprotein subclasses	Medium VLDL (average diameter 44.5 nm)	Non-derived	23506	23806	0.00248385	0.017295	0.0526628	0.0401769	0.0142907	2.30692	0.0226422	0.00239085	20.5545	rs10432735||rs1057208||rs111602331||rs111859808||rs112180569||rs11699481||rs118024629||rs12185776||rs139953093||rs17576||rs1810322||rs2206449||rs2250889||rs232271||rs2868346||rs2903810||rs3092073||rs3746503||rs3746506||rs3746513||rs378114||rs3843763||rs3848715||rs3918253||rs435306||rs4465830||rs4810479||rs4812975||rs538978364||rs55931834||rs58749629||rs58847685||rs58952297||rs6017713||rs6032606||rs6032614||rs6065904||rs6065906||rs6065908||rs6073952||rs6073958||rs6073966||rs6073971||rs6073972||rs6073984||rs6094237||rs6094239||rs6130969||rs6130975||rs73307905||rs76083992||rs7679||rs77547060||rs77617917||rs8121146||rs8124182||rs980984	TRUE	upstream_gene_variant	MODIFIER	PLTP	ENSG00000100979	3.311	0.999476	44545048	rs4810479	upstream_gene_variant	MODIFIER	ENSG00000100979	PLTP	5.532	PLTP (4666) - ENSG00000100979	PLTP (4666) - ENSG00000100979
20_13	41530269	46733923	FALSE	20	44545460	45916821	rs4812975	chr20:44545460_A_G	M_VLDL_FC_pct	G	A	0.7426	0.0408	0.5358	0.751	0.0593	0.0022	158.69	+++	39	3.281	2	0.7124	Free Cholesterol to Total Lipids in Medium VLDL percentage	%	Relative lipoprotein lipid concentrations	Medium VLDL ratios	Percentage	23597	23897	0.0298608	0.0169959	1.10277	0.0530283	0.0140788	3.78114	0.0599443	0.00225006	155.645	rs10432735||rs1057208||rs111602331||rs111859808||rs112180569||rs11699481||rs118024629||rs12185776||rs139953093||rs17576||rs1810322||rs2206449||rs2250889||rs232271||rs2868346||rs2903810||rs3092073||rs3746503||rs3746506||rs3746513||rs378114||rs3843763||rs3848715||rs3918253||rs435306||rs4465830||rs4810479||rs4812975||rs538978364||rs55931834||rs58749629||rs58847685||rs58952297||rs6017713||rs6032606||rs6032614||rs6065904||rs6065906||rs6065908||rs6073952||rs6073958||rs6073966||rs6073971||rs6073972||rs6073984||rs6094237||rs6094239||rs6130969||rs6130975||rs73307905||rs76083992||rs7679||rs77547060||rs77617917||rs8121146||rs8124182||rs980984	TRUE	upstream_gene_variant	MODIFIER	PLTP	ENSG00000100979	3.311	0.999476	44545048	rs4810479	upstream_gene_variant	MODIFIER	ENSG00000100979	PLTP	5.532	PLTP (4666) - ENSG00000100979	PLTP (4666) - ENSG00000100979
20_13	41530269	46733923	FALSE	20	44545460	45916821	rs4812975	chr20:44545460_A_G	M_VLDL_PL_pct	G	A	0.7425	0.0409	0.5358	0.751	0.04	0.0022	71.22	+++	49.7	3.973	2	0.8626	Phospholipids to Total Lipids in Medium VLDL percentage	%	Relative lipoprotein lipid concentrations	Medium VLDL ratios	Percentage	23594	23894	0.00602784	0.0172407	0.138694	0.0381122	0.0141432	2.15215	0.0406118	0.00227618	70.4777	rs10432735||rs1057208||rs111602331||rs111859808||rs112180569||rs11699481||rs118024629||rs12185776||rs139953093||rs17576||rs1810322||rs2206449||rs2250889||rs232271||rs2868346||rs2903810||rs3092073||rs3746503||rs3746506||rs3746513||rs378114||rs3843763||rs3848715||rs3918253||rs435306||rs4465830||rs4810479||rs4812975||rs538978364||rs55931834||rs58749629||rs58847685||rs58952297||rs6017713||rs6032606||rs6032614||rs6065904||rs6065906||rs6065908||rs6073952||rs6073958||rs6073966||rs6073971||rs6073972||rs6073984||rs6094237||rs6094239||rs6130969||rs6130975||rs73307905||rs76083992||rs7679||rs77547060||rs77617917||rs8121146||rs8124182||rs980984	TRUE	upstream_gene_variant	MODIFIER	PLTP	ENSG00000100979	3.311	0.999476	44545048	rs4810479	upstream_gene_variant	MODIFIER	ENSG00000100979	PLTP	5.532	PLTP (4666) - ENSG00000100979	PLTP (4666) - ENSG00000100979
20_13	41530269	46733923	FALSE	20	44545460	45916821	rs4812975	chr20:44545460_A_G	S_VLDL_C_pct	G	A	0.7424	0.0413	0.5358	0.751	0.0235	0.0022	25.19	++-	28	2.777	2	0.6029	Cholesterol to Total Lipids in Small VLDL percentage	%	Relative lipoprotein lipid concentrations	Small VLDL ratios	Percentage	23600	23900	-7.48494e-05	0.0169341	0.00153432	0.0364321	0.0141395	2.00101	0.0236041	0.00228248	24.3394	rs10432735||rs1057208||rs111602331||rs111859808||rs112180569||rs11699481||rs118024629||rs12185776||rs139953093||rs17576||rs1810322||rs2206449||rs2250889||rs232271||rs2868346||rs2903810||rs3092073||rs3746503||rs3746506||rs3746513||rs378114||rs3843763||rs3848715||rs3918253||rs435306||rs4465830||rs4810479||rs4812975||rs538978364||rs55931834||rs58749629||rs58847685||rs58952297||rs6017713||rs6032606||rs6032614||rs6065904||rs6065906||rs6065908||rs6073952||rs6073958||rs6073966||rs6073971||rs6073972||rs6073984||rs6094237||rs6094239||rs6130969||rs6130975||rs73307905||rs76083992||rs7679||rs77547060||rs77617917||rs8121146||rs8124182||rs980984	TRUE	upstream_gene_variant	MODIFIER	PLTP	ENSG00000100979	3.311	0.999476	44545048	rs4810479	upstream_gene_variant	MODIFIER	ENSG00000100979	PLTP	5.532	PLTP (4666) - ENSG00000100979	PLTP (4666) - ENSG00000100979
20_13	41530269	46733923	FALSE	20	44545460	45916821	rs4812975	chr20:44545460_A_G	S_VLDL_TG_pct	G	A	0.7424	0.0411	0.5358	0.751	-0.0308	0.0022	43.18	---	27.8	2.772	2	0.6019	Triglycerides to Total Lipids in Small VLDL percentage	%	Relative lipoprotein lipid concentrations	Small VLDL ratios	Percentage	23603	23903	-0.00504645	0.0168902	0.116277	-0.0401148	0.0140859	2.35643	-0.0310242	0.00226442	41.9979	rs10432735||rs1057208||rs111602331||rs111859808||rs112180569||rs11699481||rs118024629||rs12185776||rs139953093||rs17576||rs1810322||rs2206449||rs2250889||rs232271||rs2868346||rs2903810||rs3092073||rs3746503||rs3746506||rs3746513||rs378114||rs3843763||rs3848715||rs3918253||rs435306||rs4465830||rs4810479||rs4812975||rs538978364||rs55931834||rs58749629||rs58847685||rs58952297||rs6017713||rs6032606||rs6032614||rs6065904||rs6065906||rs6065908||rs6073952||rs6073958||rs6073966||rs6073971||rs6073972||rs6073984||rs6094237||rs6094239||rs6130969||rs6130975||rs73307905||rs76083992||rs7679||rs77547060||rs77617917||rs8121146||rs8124182||rs980984	TRUE	upstream_gene_variant	MODIFIER	PLTP	ENSG00000100979	3.311	0.999476	44545048	rs4810479	upstream_gene_variant	MODIFIER	ENSG00000100979	PLTP	5.532	PLTP (4666) - ENSG00000100979	PLTP (4666) - ENSG00000100979
20_13	41530269	46733923	FALSE	20	44545460	45916821	rs4812975	chr20:44545460_A_G	Sphingomyelins	G	A	0.7424	0.0412	0.5358	0.751	0.0334	0.0022	51.58	+++	0	0.88	2	0.191	Sphingomyelins	mmol/L	Other lipids		Non-derived	23438	23738	0.019992	0.0168917	0.625992	0.040294	0.0138168	2.45073	0.033456	0.00224226	49.6166	rs10432735||rs1057208||rs111602331||rs111859808||rs112180569||rs11699481||rs118024629||rs12185776||rs139953093||rs17576||rs1810322||rs2206449||rs2250889||rs232271||rs2868346||rs2903810||rs3092073||rs3746503||rs3746506||rs3746513||rs378114||rs3843763||rs3848715||rs3918253||rs435306||rs4465830||rs4810479||rs4812975||rs538978364||rs55931834||rs58749629||rs58847685||rs58952297||rs6017713||rs6032606||rs6032614||rs6065904||rs6065906||rs6065908||rs6073952||rs6073958||rs6073966||rs6073971||rs6073972||rs6073984||rs6094237||rs6094239||rs6130969||rs6130975||rs73307905||rs76083992||rs7679||rs77547060||rs77617917||rs8121146||rs8124182||rs980984	TRUE	upstream_gene_variant	MODIFIER	PLTP	ENSG00000100979	3.311	0.999476	44545048	rs4810479	upstream_gene_variant	MODIFIER	ENSG00000100979	PLTP	5.532	PLTP (4666) - ENSG00000100979	PLTP (4666) - ENSG00000100979
20_13	41530269	46733923	FALSE	20	44545460	45916821	rs4812975	chr20:44545460_A_G	XL_VLDL_PL_pct	G	A	0.7418	0.0424	0.5358	0.751	0.0312	0.0024	39.27	+++	32.6	2.967	2	0.6443	Phospholipids to Total Lipids in Very Large VLDL percentage	%	Relative lipoprotein lipid concentrations	Very large VLDL ratios	Percentage	23584	23884	0.0192265	0.0172321	0.577517	0.0539438	0.014521	3.69186	0.0307748	0.00240938	36.6342	rs10432735||rs1057208||rs111602331||rs111859808||rs112180569||rs11699481||rs118024629||rs12185776||rs139953093||rs17576||rs1810322||rs2206449||rs2250889||rs232271||rs2868346||rs2903810||rs3092073||rs3746503||rs3746506||rs3746513||rs378114||rs3843763||rs3848715||rs3918253||rs435306||rs4465830||rs4810479||rs4812975||rs538978364||rs55931834||rs58749629||rs58847685||rs58952297||rs6017713||rs6032606||rs6032614||rs6065904||rs6065906||rs6065908||rs6073952||rs6073958||rs6073966||rs6073971||rs6073972||rs6073984||rs6094237||rs6094239||rs6130969||rs6130975||rs73307905||rs76083992||rs7679||rs77547060||rs77617917||rs8121146||rs8124182||rs980984	TRUE	upstream_gene_variant	MODIFIER	PLTP	ENSG00000100979	3.311	0.999476	44545048	rs4810479	upstream_gene_variant	MODIFIER	ENSG00000100979	PLTP	5.532	PLTP (4666) - ENSG00000100979	PLTP (4666) - ENSG00000100979
20_13	41530269	46733923	FALSE	20	44545460	45916821	rs4812975	chr20:44545460_A_G	XS_VLDL_C	G	A	0.742	0.042	0.5358	0.751	0.0505	0.0023	106.49	+++	0	1.126	2	0.2444	Cholesterol in Very Small VLDL	mmol/L	Lipoprotein subclasses	Very small VLDL (average diameter 31.3 nm)	Composite	23519	23819	0.0335167	0.0172039	1.28912	0.0559608	0.0141997	4.09072	0.0506359	0.00234679	102.526	rs10432735||rs1057208||rs111602331||rs111859808||rs112180569||rs11699481||rs118024629||rs12185776||rs139953093||rs17576||rs1810322||rs2206449||rs2250889||rs232271||rs2868346||rs2903810||rs3092073||rs3746503||rs3746506||rs3746513||rs378114||rs3843763||rs3848715||rs3918253||rs435306||rs4465830||rs4810479||rs4812975||rs538978364||rs55931834||rs58749629||rs58847685||rs58952297||rs6017713||rs6032606||rs6032614||rs6065904||rs6065906||rs6065908||rs6073952||rs6073958||rs6073966||rs6073971||rs6073972||rs6073984||rs6094237||rs6094239||rs6130969||rs6130975||rs73307905||rs76083992||rs7679||rs77547060||rs77617917||rs8121146||rs8124182||rs980984	TRUE	upstream_gene_variant	MODIFIER	PLTP	ENSG00000100979	3.311	0.999476	44545048	rs4810479	upstream_gene_variant	MODIFIER	ENSG00000100979	PLTP	5.532	PLTP (4666) - ENSG00000100979	PLTP (4666) - ENSG00000100979
20_13	41530269	46733923	FALSE	20	44545460	45916821	rs4812975	chr20:44545460_A_G	XS_VLDL_CE	G	A	0.7421	0.0419	0.5358	0.751	0.0564	0.0023	134	+++	0	1.388	2	0.3014	Cholesteryl Esters in Very Small VLDL	mmol/L	Lipoprotein subclasses	Very small VLDL (average diameter 31.3 nm)	Non-derived	23520	23820	0.0365826	0.0171944	1.47663	0.0594232	0.0141522	4.57146	0.0566755	0.00233434	129.486	rs10432735||rs1057208||rs111602331||rs111859808||rs112180569||rs11699481||rs118024629||rs12185776||rs139953093||rs17576||rs1810322||rs2206449||rs2250889||rs232271||rs2868346||rs2903810||rs3092073||rs3746503||rs3746506||rs3746513||rs378114||rs3843763||rs3848715||rs3918253||rs435306||rs4465830||rs4810479||rs4812975||rs538978364||rs55931834||rs58749629||rs58847685||rs58952297||rs6017713||rs6032606||rs6032614||rs6065904||rs6065906||rs6065908||rs6073952||rs6073958||rs6073966||rs6073971||rs6073972||rs6073984||rs6094237||rs6094239||rs6130969||rs6130975||rs73307905||rs76083992||rs7679||rs77547060||rs77617917||rs8121146||rs8124182||rs980984	TRUE	upstream_gene_variant	MODIFIER	PLTP	ENSG00000100979	3.311	0.999476	44545048	rs4810479	upstream_gene_variant	MODIFIER	ENSG00000100979	PLTP	5.532	PLTP (4666) - ENSG00000100979	PLTP (4666) - ENSG00000100979
20_13	41530269	46733923	FALSE	20	44545460	45916821	rs4812975	chr20:44545460_A_G	XS_VLDL_FC	G	A	0.7419	0.0422	0.5358	0.751	0.0348	0.0023	50.33	+++	0	0.77	2	0.1671	Free Cholesterol in Very Small VLDL	mmol/L	Lipoprotein subclasses	Very small VLDL (average diameter 31.3 nm)	Non-derived	23521	23821	0.0263531	0.0171908	0.902117	0.0451896	0.0143149	2.79725	0.0347069	0.00237062	47.8095	rs10432735||rs1057208||rs111602331||rs111859808||rs112180569||rs11699481||rs118024629||rs12185776||rs139953093||rs17576||rs1810322||rs2206449||rs2250889||rs232271||rs2868346||rs2903810||rs3092073||rs3746503||rs3746506||rs3746513||rs378114||rs3843763||rs3848715||rs3918253||rs435306||rs4465830||rs4810479||rs4812975||rs538978364||rs55931834||rs58749629||rs58847685||rs58952297||rs6017713||rs6032606||rs6032614||rs6065904||rs6065906||rs6065908||rs6073952||rs6073958||rs6073966||rs6073971||rs6073972||rs6073984||rs6094237||rs6094239||rs6130969||rs6130975||rs73307905||rs76083992||rs7679||rs77547060||rs77617917||rs8121146||rs8124182||rs980984	TRUE	upstream_gene_variant	MODIFIER	PLTP	ENSG00000100979	3.311	0.999476	44545048	rs4810479	upstream_gene_variant	MODIFIER	ENSG00000100979	PLTP	5.532	PLTP (4666) - ENSG00000100979	PLTP (4666) - ENSG00000100979
20_13	41530269	46733923	FALSE	20	44545460	45916821	rs4812975	chr20:44545460_A_G	XS_VLDL_L	G	A	0.742	0.0421	0.5358	0.751	0.031	0.0023	40.24	+++	0	0.462	2	0.1003	Total Lipids in Very Small VLDL	mmol/L	Lipoprotein subclasses	Very small VLDL (average diameter 31.3 nm)	Composite	23517	23817	0.0262092	0.0171663	0.896828	0.0398142	0.0143302	2.26252	0.0308205	0.00236329	38.1475	rs10432735||rs1057208||rs111602331||rs111859808||rs112180569||rs11699481||rs118024629||rs12185776||rs139953093||rs17576||rs1810322||rs2206449||rs2250889||rs232271||rs2868346||rs2903810||rs3092073||rs3746503||rs3746506||rs3746513||rs378114||rs3843763||rs3848715||rs3918253||rs435306||rs4465830||rs4810479||rs4812975||rs538978364||rs55931834||rs58749629||rs58847685||rs58952297||rs6017713||rs6032606||rs6032614||rs6065904||rs6065906||rs6065908||rs6073952||rs6073958||rs6073966||rs6073971||rs6073972||rs6073984||rs6094237||rs6094239||rs6130969||rs6130975||rs73307905||rs76083992||rs7679||rs77547060||rs77617917||rs8121146||rs8124182||rs980984	TRUE	upstream_gene_variant	MODIFIER	PLTP	ENSG00000100979	3.311	0.999476	44545048	rs4810479	upstream_gene_variant	MODIFIER	ENSG00000100979	PLTP	5.532	PLTP (4666) - ENSG00000100979	PLTP (4666) - ENSG00000100979
20_13	41530269	46733923	FALSE	20	44545460	45916821	rs4812975	chr20:44545460_A_G	XS_VLDL_P	G	A	0.7419	0.0422	0.5358	0.751	0.0253	0.0023	26.89	+++	0	0.786	2	0.1706	Concentration of Very Small VLDL Particles	mmol/L	Lipoprotein subclasses	Very small VLDL (average diameter 31.3 nm)	Non-derived	23516	23816	0.0226418	0.0171934	0.726133	0.0376621	0.014333	2.06561	0.0249817	0.00237394	25.1708	rs10432735||rs1057208||rs111602331||rs111859808||rs112180569||rs11699481||rs118024629||rs12185776||rs139953093||rs17576||rs1810322||rs2206449||rs2250889||rs232271||rs2868346||rs2903810||rs3092073||rs3746503||rs3746506||rs3746513||rs378114||rs3843763||rs3848715||rs3918253||rs435306||rs4465830||rs4810479||rs4812975||rs538978364||rs55931834||rs58749629||rs58847685||rs58952297||rs6017713||rs6032606||rs6032614||rs6065904||rs6065906||rs6065908||rs6073952||rs6073958||rs6073966||rs6073971||rs6073972||rs6073984||rs6094237||rs6094239||rs6130969||rs6130975||rs73307905||rs76083992||rs7679||rs77547060||rs77617917||rs8121146||rs8124182||rs980984	TRUE	upstream_gene_variant	MODIFIER	PLTP	ENSG00000100979	3.311	0.999476	44545048	rs4810479	upstream_gene_variant	MODIFIER	ENSG00000100979	PLTP	5.532	PLTP (4666) - ENSG00000100979	PLTP (4666) - ENSG00000100979
20_13	41530269	46733923	FALSE	20	44545460	45916821	rs4812975	chr20:44545460_A_G	XS_VLDL_PL	G	A	0.742	0.042	0.5358	0.751	0.0305	0.0023	39.03	+++	0	0.539	2	0.1171	Phospholipids in Very Small VLDL	mmol/L	Lipoprotein subclasses	Very small VLDL (average diameter 31.3 nm)	Non-derived	23518	23818	0.0268614	0.0171558	0.930289	0.040523	0.0143619	2.32067	0.0302987	0.00236423	36.872	rs10432735||rs1057208||rs111602331||rs111859808||rs112180569||rs11699481||rs118024629||rs12185776||rs139953093||rs17576||rs1810322||rs2206449||rs2250889||rs232271||rs2868346||rs2903810||rs3092073||rs3746503||rs3746506||rs3746513||rs378114||rs3843763||rs3848715||rs3918253||rs435306||rs4465830||rs4810479||rs4812975||rs538978364||rs55931834||rs58749629||rs58847685||rs58952297||rs6017713||rs6032606||rs6032614||rs6065904||rs6065906||rs6065908||rs6073952||rs6073958||rs6073966||rs6073971||rs6073972||rs6073984||rs6094237||rs6094239||rs6130969||rs6130975||rs73307905||rs76083992||rs7679||rs77547060||rs77617917||rs8121146||rs8124182||rs980984	TRUE	upstream_gene_variant	MODIFIER	PLTP	ENSG00000100979	3.311	0.999476	44545048	rs4810479	upstream_gene_variant	MODIFIER	ENSG00000100979	PLTP	5.532	PLTP (4666) - ENSG00000100979	PLTP (4666) - ENSG00000100979
20_13	41530269	46733923	FALSE	20	44547970	45919331	rs2868346	chr20:44547970_C_T	L_VLDL_CE_pct	C	T	0.7507	0.0422	0.5391	0.7595	0.0336	0.0022	50.03	+++	0	1.235	2	0.2682	Cholesteryl Esters to Total Lipids in Large VLDL percentage	%	Relative lipoprotein lipid concentrations	Large VLDL ratios	Percentage	23591	23891	0.0154762	0.0172743	0.431443	0.0386719	0.0142307	2.18191	0.0337973	0.00229121	48.5176	rs10432735||rs1057208||rs111602331||rs111859808||rs112180569||rs11699481||rs118024629||rs12185776||rs139953093||rs17576||rs1810322||rs2206449||rs2250889||rs232271||rs2868346||rs2903810||rs3092073||rs3746503||rs3746506||rs3746513||rs378114||rs3843763||rs3848715||rs3918253||rs435306||rs4465830||rs4810479||rs4812975||rs538978364||rs55931834||rs58749629||rs58847685||rs58952297||rs6017713||rs6032606||rs6032614||rs6065904||rs6065906||rs6065908||rs6073952||rs6073958||rs6073966||rs6073971||rs6073972||rs6073984||rs6094237||rs6094239||rs6130969||rs6130975||rs73307905||rs76083992||rs7679||rs77547060||rs77617917||rs8121146||rs8124182||rs980984	TRUE	intergenic_variant	MODIFIER	-	-	2.907	0.954408	44545048	rs4810479	upstream_gene_variant	MODIFIER	ENSG00000100979	PLTP	5.532	PLTP (7176) - ENSG00000100979	PLTP (7176) - ENSG00000100979
20_13	41530269	46733923	FALSE	20	44547970	45919331	rs2868346	chr20:44547970_C_T	M_VLDL_TG_pct	C	T	0.7507	0.042	0.5391	0.7595	-0.0564	0.0022	144.67	---	53.4	4.289	2	0.9313	Triglycerides to Total Lipids in Medium VLDL percentage	%	Relative lipoprotein lipid concentrations	Medium VLDL ratios	Percentage	23598	23898	-0.023503	0.0168437	0.788057	-0.0480934	0.0140306	3.21565	-0.0571892	0.00224334	142.626	rs10432735||rs1057208||rs111602331||rs111859808||rs112180569||rs11699481||rs118024629||rs12185776||rs139953093||rs17576||rs1810322||rs2206449||rs2250889||rs232271||rs2868346||rs2903810||rs3092073||rs3746503||rs3746506||rs3746513||rs378114||rs3843763||rs3848715||rs3918253||rs435306||rs4465830||rs4810479||rs4812975||rs538978364||rs55931834||rs58749629||rs58847685||rs58952297||rs6017713||rs6032606||rs6032614||rs6065904||rs6065906||rs6065908||rs6073952||rs6073958||rs6073966||rs6073971||rs6073972||rs6073984||rs6094237||rs6094239||rs6130969||rs6130975||rs73307905||rs76083992||rs7679||rs77547060||rs77617917||rs8121146||rs8124182||rs980984	TRUE	intergenic_variant	MODIFIER	-	-	2.907	0.954408	44545048	rs4810479	upstream_gene_variant	MODIFIER	ENSG00000100979	PLTP	5.532	PLTP (7176) - ENSG00000100979	PLTP (7176) - ENSG00000100979
20_13	41530269	46733923	FALSE	20	44547970	45919331	rs2868346	chr20:44547970_C_T	S_HDL_C_pct	C	T	0.7506	0.0424	0.5391	0.7595	-0.0152	0.0023	10.74	-+-	65.5	5.801	2	1.26	Cholesterol to Total Lipids in Small HDL percentage	%	Relative lipoprotein lipid concentrations	Small HDL ratios	Percentage	23645	23945	-0.0371295	0.0168706	1.55677	0.0139959	0.0144247	0.47898	-0.0154859	0.0023044	10.741	rs10432735||rs1057208||rs111602331||rs111859808||rs112180569||rs11699481||rs118024629||rs12185776||rs139953093||rs17576||rs1810322||rs2206449||rs2250889||rs232271||rs2868346||rs2903810||rs3092073||rs3746503||rs3746506||rs3746513||rs378114||rs3843763||rs3848715||rs3918253||rs435306||rs4465830||rs4810479||rs4812975||rs538978364||rs55931834||rs58749629||rs58847685||rs58952297||rs6017713||rs6032606||rs6032614||rs6065904||rs6065906||rs6065908||rs6073952||rs6073958||rs6073966||rs6073971||rs6073972||rs6073984||rs6094237||rs6094239||rs6130969||rs6130975||rs73307905||rs76083992||rs7679||rs77547060||rs77617917||rs8121146||rs8124182||rs980984	TRUE	intergenic_variant	MODIFIER	-	-	2.907	0.954408	44545048	rs4810479	upstream_gene_variant	MODIFIER	ENSG00000100979	PLTP	5.532	PLTP (7176) - ENSG00000100979	PLTP (7176) - ENSG00000100979
20_13	41530269	46733923	FALSE	20	44547970	45919331	rs2868346	chr20:44547970_C_T	XL_VLDL_C_pct	C	T	0.7506	0.0423	0.5391	0.7595	0.0262	0.0022	31.51	+++	0	1.74	2	0.3779	Cholesterol to Total Lipids in Very Large VLDL percentage	%	Relative lipoprotein lipid concentrations	Very large VLDL ratios	Percentage	23585	23885	0.00662137	0.0168684	0.158224	0.0350067	0.0141099	1.88269	0.0263386	0.00226577	30.5097	rs10432735||rs1057208||rs111602331||rs111859808||rs112180569||rs11699481||rs118024629||rs12185776||rs139953093||rs17576||rs1810322||rs2206449||rs2250889||rs232271||rs2868346||rs2903810||rs3092073||rs3746503||rs3746506||rs3746513||rs378114||rs3843763||rs3848715||rs3918253||rs435306||rs4465830||rs4810479||rs4812975||rs538978364||rs55931834||rs58749629||rs58847685||rs58952297||rs6017713||rs6032606||rs6032614||rs6065904||rs6065906||rs6065908||rs6073952||rs6073958||rs6073966||rs6073971||rs6073972||rs6073984||rs6094237||rs6094239||rs6130969||rs6130975||rs73307905||rs76083992||rs7679||rs77547060||rs77617917||rs8121146||rs8124182||rs980984	TRUE	intergenic_variant	MODIFIER	-	-	2.907	0.954408	44545048	rs4810479	upstream_gene_variant	MODIFIER	ENSG00000100979	PLTP	5.532	PLTP (7176) - ENSG00000100979	PLTP (7176) - ENSG00000100979
20_13	41530269	46733923	FALSE	20	44547970	45919331	rs2868346	chr20:44547970_C_T	XL_VLDL_FC_pct	C	T	0.7505	0.0426	0.5391	0.7595	0.0741	0.0023	231.45	+++	0	0.943	2	0.2048	Free Cholesterol to Total Lipids in Very Large VLDL percentage	%	Relative lipoprotein lipid concentrations	Very large VLDL ratios	Percentage	23587	23887	0.058733	0.0173254	3.15555	0.0690676	0.0142865	5.87453	0.074519	0.00232811	224.08	rs10432735||rs1057208||rs111602331||rs111859808||rs112180569||rs11699481||rs118024629||rs12185776||rs139953093||rs17576||rs1810322||rs2206449||rs2250889||rs232271||rs2868346||rs2903810||rs3092073||rs3746503||rs3746506||rs3746513||rs378114||rs3843763||rs3848715||rs3918253||rs435306||rs4465830||rs4810479||rs4812975||rs538978364||rs55931834||rs58749629||rs58847685||rs58952297||rs6017713||rs6032606||rs6032614||rs6065904||rs6065906||rs6065908||rs6073952||rs6073958||rs6073966||rs6073971||rs6073972||rs6073984||rs6094237||rs6094239||rs6130969||rs6130975||rs73307905||rs76083992||rs7679||rs77547060||rs77617917||rs8121146||rs8124182||rs980984	TRUE	intergenic_variant	MODIFIER	-	-	2.907	0.954408	44545048	rs4810479	upstream_gene_variant	MODIFIER	ENSG00000100979	PLTP	5.532	PLTP (7176) - ENSG00000100979	PLTP (7176) - ENSG00000100979
20_13	41530269	46733923	FALSE	20	44547970	45919331	rs2868346	chr20:44547970_C_T	XL_VLDL_TG_pct	C	T	0.7504	0.0428	0.5391	0.7595	-0.0297	0.0023	38.49	---	30.8	2.889	2	0.6273	Triglycerides to Total Lipids in Very Large VLDL percentage	%	Relative lipoprotein lipid concentrations	Very large VLDL ratios	Percentage	23588	23888	-0.00236932	0.0170678	0.0508082	-0.0375908	0.0141854	2.09421	-0.0299846	0.00231686	37.5833	rs10432735||rs1057208||rs111602331||rs111859808||rs112180569||rs11699481||rs118024629||rs12185776||rs139953093||rs17576||rs1810322||rs2206449||rs2250889||rs232271||rs2868346||rs2903810||rs3092073||rs3746503||rs3746506||rs3746513||rs378114||rs3843763||rs3848715||rs3918253||rs435306||rs4465830||rs4810479||rs4812975||rs538978364||rs55931834||rs58749629||rs58847685||rs58952297||rs6017713||rs6032606||rs6032614||rs6065904||rs6065906||rs6065908||rs6073952||rs6073958||rs6073966||rs6073971||rs6073972||rs6073984||rs6094237||rs6094239||rs6130969||rs6130975||rs73307905||rs76083992||rs7679||rs77547060||rs77617917||rs8121146||rs8124182||rs980984	TRUE	intergenic_variant	MODIFIER	-	-	2.907	0.954408	44545048	rs4810479	upstream_gene_variant	MODIFIER	ENSG00000100979	PLTP	5.532	PLTP (7176) - ENSG00000100979	PLTP (7176) - ENSG00000100979
20_13	41530269	46733923	FALSE	20	44551855	45923216	rs6073958	chr20:44551855_C_T	Clinical_LDL_C	T	C	0.202	0.0165	0.689	0.8012	-0.0248	0.0025	21.72	---	42.9	3.501	2	0.7602	Clinical LDL Cholesterol	mmol/L	Cholesterol		Non-derived	23404	23704	0.0574703	0.0186914	2.67628	0.0139828	0.0166602	0.396525	0.0243955	0.00259573	20.2562	rs10432735||rs1057208||rs11086985||rs111602331||rs111859808||rs112180569||rs118024629||rs12185776||rs12373874||rs139953093||rs17576||rs1810322||rs2868346||rs3092073||rs3746506||rs3746513||rs3746524||rs378114||rs3843763||rs3848715||rs3918253||rs435306||rs4465830||rs4810479||rs4812975||rs538978364||rs55931834||rs58847685||rs58952297||rs6017713||rs6065904||rs6065906||rs6065908||rs6073952||rs6073958||rs6073966||rs6073971||rs6073972||rs6073984||rs6094237||rs6124760||rs6124765||rs6130969||rs6130975||rs73307905||rs7363950||rs76083992||rs7679||rs77547060||rs77617917||rs8121146||rs8124182	TRUE	intergenic_variant	MODIFIER	-	-	1.709	0.916174	44576502	rs7679	3_prime_UTR_variant	MODIFIER	ENSG00000100982	PCIF1	5.348	PLTP (11061) - ENSG00000100979	PLTP (11061) - ENSG00000100979
20_13	41530269	46733923	FALSE	20	44551855	45923216	rs6073958	chr20:44551855_C_T	HDL_C	T	C	0.2015	0.0152	0.689	0.8012	0.0662	0.0022	204.66	+++	0	1.154	2	0.2505	HDL Cholesterol	mmol/L	Cholesterol		Composite	23406	23706	-0.0486981	0.0174747	2.27379	-0.0610054	0.0150975	4.27346	-0.0665953	0.00220486	199.676	rs10432735||rs1057208||rs11086985||rs111602331||rs111859808||rs112180569||rs118024629||rs12185776||rs12373874||rs139953093||rs17576||rs1810322||rs2868346||rs3092073||rs3746506||rs3746513||rs3746524||rs378114||rs3843763||rs3848715||rs3918253||rs435306||rs4465830||rs4810479||rs4812975||rs538978364||rs55931834||rs58847685||rs58952297||rs6017713||rs6065904||rs6065906||rs6065908||rs6073952||rs6073958||rs6073966||rs6073971||rs6073972||rs6073984||rs6094237||rs6124760||rs6124765||rs6130969||rs6130975||rs73307905||rs7363950||rs76083992||rs7679||rs77547060||rs77617917||rs8121146||rs8124182	TRUE	intergenic_variant	MODIFIER	-	-	1.709	0.916174	44576502	rs7679	3_prime_UTR_variant	MODIFIER	ENSG00000100982	PCIF1	5.348	PLTP (11061) - ENSG00000100979	PLTP (11061) - ENSG00000100979
20_13	41530269	46733923	FALSE	20	44551855	45923216	rs6073958	chr20:44551855_C_T	HDL_CE	T	C	0.2015	0.0153	0.689	0.8012	0.0607	0.0022	170.66	+++	0	1.027	2	0.2231	Cholesteryl Esters in HDL	mmol/L	Cholesteryl esters		Composite	23418	23718	-0.0436367	0.0174639	1.90428	-0.0572759	0.0151104	3.82292	-0.0610249	0.00221472	166.405	rs10432735||rs1057208||rs11086985||rs111602331||rs111859808||rs112180569||rs118024629||rs12185776||rs12373874||rs139953093||rs17576||rs1810322||rs2868346||rs3092073||rs3746506||rs3746513||rs3746524||rs378114||rs3843763||rs3848715||rs3918253||rs435306||rs4465830||rs4810479||rs4812975||rs538978364||rs55931834||rs58847685||rs58952297||rs6017713||rs6065904||rs6065906||rs6065908||rs6073952||rs6073958||rs6073966||rs6073971||rs6073972||rs6073984||rs6094237||rs6124760||rs6124765||rs6130969||rs6130975||rs73307905||rs7363950||rs76083992||rs7679||rs77547060||rs77617917||rs8121146||rs8124182	TRUE	intergenic_variant	MODIFIER	-	-	1.709	0.916174	44576502	rs7679	3_prime_UTR_variant	MODIFIER	ENSG00000100982	PCIF1	5.348	PLTP (11061) - ENSG00000100979	PLTP (11061) - ENSG00000100979
20_13	41530269	46733923	FALSE	20	44551855	45923216	rs6073958	chr20:44551855_C_T	HDL_TG	T	C	0.2017	0.0159	0.689	0.8012	-0.0587	0.0024	130.22	---	0	0.844	2	0.1834	Triglycerides in HDL	mmol/L	Triglycerides		Composite	23410	23710	0.0424374	0.0184002	1.67591	0.0626094	0.0167796	3.7201	0.0589342	0.00245889	126.22	rs10432735||rs1057208||rs11086985||rs111602331||rs111859808||rs112180569||rs118024629||rs12185776||rs12373874||rs139953093||rs17576||rs1810322||rs2868346||rs3092073||rs3746506||rs3746513||rs3746524||rs378114||rs3843763||rs3848715||rs3918253||rs435306||rs4465830||rs4810479||rs4812975||rs538978364||rs55931834||rs58847685||rs58952297||rs6017713||rs6065904||rs6065906||rs6065908||rs6073952||rs6073958||rs6073966||rs6073971||rs6073972||rs6073984||rs6094237||rs6124760||rs6124765||rs6130969||rs6130975||rs73307905||rs7363950||rs76083992||rs7679||rs77547060||rs77617917||rs8121146||rs8124182	TRUE	intergenic_variant	MODIFIER	-	-	1.709	0.916174	44576502	rs7679	3_prime_UTR_variant	MODIFIER	ENSG00000100982	PCIF1	5.348	PLTP (11061) - ENSG00000100979	PLTP (11061) - ENSG00000100979
20_13	41530269	46733923	FALSE	20	44551855	45923216	rs6073958	chr20:44551855_C_T	HDL_size	T	C	0.2014	0.015	0.689	0.8012	0.1824	0.0021	1575.05	+++	58.2	4.785	2	1.039	Average Diameter for HDL Particles	nm	Lipoprotein particle sizes		Non-derived	23433	23733	-0.153859	0.0175534	17.7296	-0.16122	0.0151233	25.8069	-0.183327	0.0021821	1534.74	rs10432735||rs1057208||rs11086985||rs111602331||rs111859808||rs112180569||rs118024629||rs12185776||rs12373874||rs139953093||rs17576||rs1810322||rs2868346||rs3092073||rs3746506||rs3746513||rs3746524||rs378114||rs3843763||rs3848715||rs3918253||rs435306||rs4465830||rs4810479||rs4812975||rs538978364||rs55931834||rs58847685||rs58952297||rs6017713||rs6065904||rs6065906||rs6065908||rs6073952||rs6073958||rs6073966||rs6073971||rs6073972||rs6073984||rs6094237||rs6124760||rs6124765||rs6130969||rs6130975||rs73307905||rs7363950||rs76083992||rs7679||rs77547060||rs77617917||rs8121146||rs8124182	TRUE	intergenic_variant	MODIFIER	-	-	1.709	0.916174	44576502	rs7679	3_prime_UTR_variant	MODIFIER	ENSG00000100982	PCIF1	5.348	PLTP (11061) - ENSG00000100979	PLTP (11061) - ENSG00000100979
20_13	41530269	46733923	FALSE	20	44551855	45923216	rs6073958	chr20:44551855_C_T	IDL_PL_pct	T	C	0.202	0.0166	0.689	0.8012	0.0894	0.0025	273.03	+++	66.1	5.899	2	1.281	Phospholipids to Total Lipids in IDL percentage	%	Relative lipoprotein lipid concentrations	IDL ratios	Percentage	23609	23909	-0.0596162	0.0185108	2.89309	-0.0601813	0.0167359	3.49052	-0.0907239	0.00258434	269.251	rs10432735||rs1057208||rs11086985||rs111602331||rs111859808||rs112180569||rs118024629||rs12185776||rs12373874||rs139953093||rs17576||rs1810322||rs2868346||rs3092073||rs3746506||rs3746513||rs3746524||rs378114||rs3843763||rs3848715||rs3918253||rs435306||rs4465830||rs4810479||rs4812975||rs538978364||rs55931834||rs58847685||rs58952297||rs6017713||rs6065904||rs6065906||rs6065908||rs6073952||rs6073958||rs6073966||rs6073971||rs6073972||rs6073984||rs6094237||rs6124760||rs6124765||rs6130969||rs6130975||rs73307905||rs7363950||rs76083992||rs7679||rs77547060||rs77617917||rs8121146||rs8124182	TRUE	intergenic_variant	MODIFIER	-	-	1.709	0.916174	44576502	rs7679	3_prime_UTR_variant	MODIFIER	ENSG00000100982	PCIF1	5.348	PLTP (11061) - ENSG00000100979	PLTP (11061) - ENSG00000100979
20_13	41530269	46733923	FALSE	20	44551855	45923216	rs6073958	chr20:44551855_C_T	IDL_TG	T	C	0.2017	0.016	0.689	0.8012	-0.0346	0.0024	44.92	---	0	0.188	2	0.04075	Triglycerides in IDL	mmol/L	Lipoprotein subclasses	IDL (average diameter 28.6 nm)	Non-derived	23529	23829	0.0267485	0.0184403	0.832957	0.0358175	0.016824	1.4781	0.0346876	0.00248637	43.5089	rs10432735||rs1057208||rs11086985||rs111602331||rs111859808||rs112180569||rs118024629||rs12185776||rs12373874||rs139953093||rs17576||rs1810322||rs2868346||rs3092073||rs3746506||rs3746513||rs3746524||rs378114||rs3843763||rs3848715||rs3918253||rs435306||rs4465830||rs4810479||rs4812975||rs538978364||rs55931834||rs58847685||rs58952297||rs6017713||rs6065904||rs6065906||rs6065908||rs6073952||rs6073958||rs6073966||rs6073971||rs6073972||rs6073984||rs6094237||rs6124760||rs6124765||rs6130969||rs6130975||rs73307905||rs7363950||rs76083992||rs7679||rs77547060||rs77617917||rs8121146||rs8124182	TRUE	intergenic_variant	MODIFIER	-	-	1.709	0.916174	44576502	rs7679	3_prime_UTR_variant	MODIFIER	ENSG00000100982	PCIF1	5.348	PLTP (11061) - ENSG00000100979	PLTP (11061) - ENSG00000100979
20_13	41530269	46733923	FALSE	20	44551855	45923216	rs6073958	chr20:44551855_C_T	LDL_C	T	C	0.202	0.0166	0.689	0.8012	-0.0307	0.0025	32.7	---	39.7	3.318	2	0.7205	LDL Cholesterol	mmol/L	Cholesterol		Composite	23405	23705	0.063427	0.0186994	3.15862	0.0227488	0.016718	0.76046	0.0302581	0.00260317	30.5046	rs10432735||rs1057208||rs11086985||rs111602331||rs111859808||rs112180569||rs118024629||rs12185776||rs12373874||rs139953093||rs17576||rs1810322||rs2868346||rs3092073||rs3746506||rs3746513||rs3746524||rs378114||rs3843763||rs3848715||rs3918253||rs435306||rs4465830||rs4810479||rs4812975||rs538978364||rs55931834||rs58847685||rs58952297||rs6017713||rs6065904||rs6065906||rs6065908||rs6073952||rs6073958||rs6073966||rs6073971||rs6073972||rs6073984||rs6094237||rs6124760||rs6124765||rs6130969||rs6130975||rs73307905||rs7363950||rs76083992||rs7679||rs77547060||rs77617917||rs8121146||rs8124182	TRUE	intergenic_variant	MODIFIER	-	-	1.709	0.916174	44576502	rs7679	3_prime_UTR_variant	MODIFIER	ENSG00000100982	PCIF1	5.348	PLTP (11061) - ENSG00000100979	PLTP (11061) - ENSG00000100979
20_13	41530269	46733923	FALSE	20	44551855	45923216	rs6073958	chr20:44551855_C_T	LDL_CE	T	C	0.202	0.0166	0.689	0.8012	-0.0344	0.0026	40.46	---	43.6	3.548	2	0.7704	Cholesteryl Esters in LDL	mmol/L	Cholesteryl esters		Composite	23417	23717	0.0680952	0.0186999	3.5669	0.0257704	0.0167508	0.906799	0.0339063	0.00261145	37.82	rs10432735||rs1057208||rs11086985||rs111602331||rs111859808||rs112180569||rs118024629||rs12185776||rs12373874||rs139953093||rs17576||rs1810322||rs2868346||rs3092073||rs3746506||rs3746513||rs3746524||rs378114||rs3843763||rs3848715||rs3918253||rs435306||rs4465830||rs4810479||rs4812975||rs538978364||rs55931834||rs58847685||rs58952297||rs6017713||rs6065904||rs6065906||rs6065908||rs6073952||rs6073958||rs6073966||rs6073971||rs6073972||rs6073984||rs6094237||rs6124760||rs6124765||rs6130969||rs6130975||rs73307905||rs7363950||rs76083992||rs7679||rs77547060||rs77617917||rs8121146||rs8124182	TRUE	intergenic_variant	MODIFIER	-	-	1.709	0.916174	44576502	rs7679	3_prime_UTR_variant	MODIFIER	ENSG00000100982	PCIF1	5.348	PLTP (11061) - ENSG00000100979	PLTP (11061) - ENSG00000100979
20_13	41530269	46733923	FALSE	20	44551855	45923216	rs6073958	chr20:44551855_C_T	LDL_FC	T	C	0.2019	0.0164	0.689	0.8012	-0.02	0.0025	14.72	---	40.6	3.368	2	0.7313	Free Cholesterol in LDL	mmol/L	Free cholesterol		Composite	23421	23721	0.0530859	0.0186712	2.35004	0.0125413	0.0166365	0.345878	0.0195784	0.00257372	13.5522	rs10432735||rs1057208||rs11086985||rs111602331||rs111859808||rs112180569||rs118024629||rs12185776||rs12373874||rs139953093||rs17576||rs1810322||rs2868346||rs3092073||rs3746506||rs3746513||rs3746524||rs378114||rs3843763||rs3848715||rs3918253||rs435306||rs4465830||rs4810479||rs4812975||rs538978364||rs55931834||rs58847685||rs58952297||rs6017713||rs6065904||rs6065906||rs6065908||rs6073952||rs6073958||rs6073966||rs6073971||rs6073972||rs6073984||rs6094237||rs6124760||rs6124765||rs6130969||rs6130975||rs73307905||rs7363950||rs76083992||rs7679||rs77547060||rs77617917||rs8121146||rs8124182	TRUE	intergenic_variant	MODIFIER	-	-	1.709	0.916174	44576502	rs7679	3_prime_UTR_variant	MODIFIER	ENSG00000100982	PCIF1	5.348	PLTP (11061) - ENSG00000100979	PLTP (11061) - ENSG00000100979
20_13	41530269	46733923	FALSE	20	44551855	45923216	rs6073958	chr20:44551855_C_T	LDL_L	T	C	0.202	0.0166	0.689	0.8012	-0.0353	0.0026	42.85	---	33.1	2.991	2	0.6495	Total Lipids in LDL	mmol/L	Total lipids		Composite	23425	23725	0.0660002	0.0187022	3.37975	0.0264739	0.0167432	0.943707	0.0349433	0.00260717	40.2348	rs10432735||rs1057208||rs11086985||rs111602331||rs111859808||rs112180569||rs118024629||rs12185776||rs12373874||rs139953093||rs17576||rs1810322||rs2868346||rs3092073||rs3746506||rs3746513||rs3746524||rs378114||rs3843763||rs3848715||rs3918253||rs435306||rs4465830||rs4810479||rs4812975||rs538978364||rs55931834||rs58847685||rs58952297||rs6017713||rs6065904||rs6065906||rs6065908||rs6073952||rs6073958||rs6073966||rs6073971||rs6073972||rs6073984||rs6094237||rs6124760||rs6124765||rs6130969||rs6130975||rs73307905||rs7363950||rs76083992||rs7679||rs77547060||rs77617917||rs8121146||rs8124182	TRUE	intergenic_variant	MODIFIER	-	-	1.709	0.916174	44576502	rs7679	3_prime_UTR_variant	MODIFIER	ENSG00000100982	PCIF1	5.348	PLTP (11061) - ENSG00000100979	PLTP (11061) - ENSG00000100979
20_13	41530269	46733923	FALSE	20	44551855	45923216	rs6073958	chr20:44551855_C_T	LDL_PL	T	C	0.202	0.0166	0.689	0.8012	-0.039	0.0025	52	---	30.5	2.876	2	0.6245	Phospholipids in LDL	mmol/L	Phospholipids		Composite	23413	23713	0.0673079	0.0186856	3.50084	0.0263825	0.0167207	0.940804	0.0387219	0.00260481	49.2582	rs10432735||rs1057208||rs11086985||rs111602331||rs111859808||rs112180569||rs118024629||rs12185776||rs12373874||rs139953093||rs17576||rs1810322||rs2868346||rs3092073||rs3746506||rs3746513||rs3746524||rs378114||rs3843763||rs3848715||rs3918253||rs435306||rs4465830||rs4810479||rs4812975||rs538978364||rs55931834||rs58847685||rs58952297||rs6017713||rs6065904||rs6065906||rs6065908||rs6073952||rs6073958||rs6073966||rs6073971||rs6073972||rs6073984||rs6094237||rs6124760||rs6124765||rs6130969||rs6130975||rs73307905||rs7363950||rs76083992||rs7679||rs77547060||rs77617917||rs8121146||rs8124182	TRUE	intergenic_variant	MODIFIER	-	-	1.709	0.916174	44576502	rs7679	3_prime_UTR_variant	MODIFIER	ENSG00000100982	PCIF1	5.348	PLTP (11061) - ENSG00000100979	PLTP (11061) - ENSG00000100979
20_13	41530269	46733923	FALSE	20	44551855	45923216	rs6073958	chr20:44551855_C_T	LDL_TG	T	C	0.2018	0.0162	0.689	0.8012	-0.066	0.0025	156.02	---	0	0.185	2	0.04022	Triglycerides in LDL	mmol/L	Triglycerides		Composite	23409	23709	0.0593763	0.0185243	2.86995	0.0622074	0.0168846	3.63947	0.0662101	0.00252457	150.876	rs10432735||rs1057208||rs11086985||rs111602331||rs111859808||rs112180569||rs118024629||rs12185776||rs12373874||rs139953093||rs17576||rs1810322||rs2868346||rs3092073||rs3746506||rs3746513||rs3746524||rs378114||rs3843763||rs3848715||rs3918253||rs435306||rs4465830||rs4810479||rs4812975||rs538978364||rs55931834||rs58847685||rs58952297||rs6017713||rs6065904||rs6065906||rs6065908||rs6073952||rs6073958||rs6073966||rs6073971||rs6073972||rs6073984||rs6094237||rs6124760||rs6124765||rs6130969||rs6130975||rs73307905||rs7363950||rs76083992||rs7679||rs77547060||rs77617917||rs8121146||rs8124182	TRUE	intergenic_variant	MODIFIER	-	-	1.709	0.916174	44576502	rs7679	3_prime_UTR_variant	MODIFIER	ENSG00000100982	PCIF1	5.348	PLTP (11061) - ENSG00000100979	PLTP (11061) - ENSG00000100979
20_13	41530269	46733923	FALSE	20	44551855	45923216	rs6073958	chr20:44551855_C_T	L_HDL_C	T	C	0.2014	0.0149	0.689	0.8012	0.157	0.0021	1187.9	+++	63	5.401	2	1.173	Cholesterol in Large HDL	mmol/L	Lipoprotein subclasses	Large HDL (average diameter 12.1 nm)	Composite	23561	23861	-0.11785	0.0174833	10.8024	-0.149116	0.0149537	22.6937	-0.157714	0.0021619	1157.61	rs10432735||rs1057208||rs11086985||rs111602331||rs111859808||rs112180569||rs118024629||rs12185776||rs12373874||rs139953093||rs17576||rs1810322||rs2868346||rs3092073||rs3746506||rs3746513||rs3746524||rs378114||rs3843763||rs3848715||rs3918253||rs435306||rs4465830||rs4810479||rs4812975||rs538978364||rs55931834||rs58847685||rs58952297||rs6017713||rs6065904||rs6065906||rs6065908||rs6073952||rs6073958||rs6073966||rs6073971||rs6073972||rs6073984||rs6094237||rs6124760||rs6124765||rs6130969||rs6130975||rs73307905||rs7363950||rs76083992||rs7679||rs77547060||rs77617917||rs8121146||rs8124182	TRUE	intergenic_variant	MODIFIER	-	-	1.709	0.916174	44576502	rs7679	3_prime_UTR_variant	MODIFIER	ENSG00000100982	PCIF1	5.348	PLTP (11061) - ENSG00000100979	PLTP (11061) - ENSG00000100979
20_13	41530269	46733923	FALSE	20	44551855	45923216	rs6073958	chr20:44551855_C_T	L_HDL_CE	T	C	0.2014	0.015	0.689	0.8012	0.155	0.0021	1149.02	+++	62.1	5.28	2	1.147	Cholesteryl Esters in Large HDL	mmol/L	Lipoprotein subclasses	Large HDL (average diameter 12.1 nm)	Non-derived	23562	23862	-0.11603	0.0175129	10.4605	-0.148091	0.0150168	22.2144	-0.155743	0.00217096	1119.51	rs10432735||rs1057208||rs11086985||rs111602331||rs111859808||rs112180569||rs118024629||rs12185776||rs12373874||rs139953093||rs17576||rs1810322||rs2868346||rs3092073||rs3746506||rs3746513||rs3746524||rs378114||rs3843763||rs3848715||rs3918253||rs435306||rs4465830||rs4810479||rs4812975||rs538978364||rs55931834||rs58847685||rs58952297||rs6017713||rs6065904||rs6065906||rs6065908||rs6073952||rs6073958||rs6073966||rs6073971||rs6073972||rs6073984||rs6094237||rs6124760||rs6124765||rs6130969||rs6130975||rs73307905||rs7363950||rs76083992||rs7679||rs77547060||rs77617917||rs8121146||rs8124182	TRUE	intergenic_variant	MODIFIER	-	-	1.709	0.916174	44576502	rs7679	3_prime_UTR_variant	MODIFIER	ENSG00000100982	PCIF1	5.348	PLTP (11061) - ENSG00000100979	PLTP (11061) - ENSG00000100979
20_13	41530269	46733923	FALSE	20	44551855	45923216	rs6073958	chr20:44551855_C_T	L_HDL_CE_pct	T	C	0.2016	0.0156	0.689	0.8012	0.1302	0.0023	672.04	+++	77.2	8.788	2	1.908	Cholesteryl Esters to Total Lipids in Large HDL percentage	%	Relative lipoprotein lipid concentrations	Large HDL ratios	Percentage	23636	23936	-0.081411	0.0182036	5.11124	-0.111108	0.0165651	10.703	-0.131456	0.00238807	659.834	rs10432735||rs1057208||rs11086985||rs111602331||rs111859808||rs112180569||rs118024629||rs12185776||rs12373874||rs139953093||rs17576||rs1810322||rs2868346||rs3092073||rs3746506||rs3746513||rs3746524||rs378114||rs3843763||rs3848715||rs3918253||rs435306||rs4465830||rs4810479||rs4812975||rs538978364||rs55931834||rs58847685||rs58952297||rs6017713||rs6065904||rs6065906||rs6065908||rs6073952||rs6073958||rs6073966||rs6073971||rs6073972||rs6073984||rs6094237||rs6124760||rs6124765||rs6130969||rs6130975||rs73307905||rs7363950||rs76083992||rs7679||rs77547060||rs77617917||rs8121146||rs8124182	TRUE	intergenic_variant	MODIFIER	-	-	1.709	0.916174	44576502	rs7679	3_prime_UTR_variant	MODIFIER	ENSG00000100982	PCIF1	5.348	PLTP (11061) - ENSG00000100979	PLTP (11061) - ENSG00000100979
20_13	41530269	46733923	FALSE	20	44551855	45923216	rs6073958	chr20:44551855_C_T	L_HDL_C_pct	T	C	0.2015	0.0155	0.689	0.8012	0.1551	0.0023	986.16	+++	79.6	9.814	2	2.131	Cholesterol to Total Lipids in Large HDL percentage	%	Relative lipoprotein lipid concentrations	Large HDL ratios	Percentage	23635	23935	-0.102787	0.018095	7.87168	-0.1374	0.0163753	16.3158	-0.156359	0.00234663	965.998	rs10432735||rs1057208||rs11086985||rs111602331||rs111859808||rs112180569||rs118024629||rs12185776||rs12373874||rs139953093||rs17576||rs1810322||rs2868346||rs3092073||rs3746506||rs3746513||rs3746524||rs378114||rs3843763||rs3848715||rs3918253||rs435306||rs4465830||rs4810479||rs4812975||rs538978364||rs55931834||rs58847685||rs58952297||rs6017713||rs6065904||rs6065906||rs6065908||rs6073952||rs6073958||rs6073966||rs6073971||rs6073972||rs6073984||rs6094237||rs6124760||rs6124765||rs6130969||rs6130975||rs73307905||rs7363950||rs76083992||rs7679||rs77547060||rs77617917||rs8121146||rs8124182	TRUE	intergenic_variant	MODIFIER	-	-	1.709	0.916174	44576502	rs7679	3_prime_UTR_variant	MODIFIER	ENSG00000100982	PCIF1	5.348	PLTP (11061) - ENSG00000100979	PLTP (11061) - ENSG00000100979
20_13	41530269	46733923	FALSE	20	44551855	45923216	rs6073958	chr20:44551855_C_T	L_HDL_FC	T	C	0.2014	0.0149	0.689	0.8012	0.1611	0.0021	1253.24	+++	64.4	5.623	2	1.221	Free Cholesterol in Large HDL	mmol/L	Lipoprotein subclasses	Large HDL (average diameter 12.1 nm)	Non-derived	23563	23863	-0.122505	0.0174795	11.6183	-0.14938	0.0150078	22.6135	-0.161902	0.00215971	1222.27	rs10432735||rs1057208||rs11086985||rs111602331||rs111859808||rs112180569||rs118024629||rs12185776||rs12373874||rs139953093||rs17576||rs1810322||rs2868346||rs3092073||rs3746506||rs3746513||rs3746524||rs378114||rs3843763||rs3848715||rs3918253||rs435306||rs4465830||rs4810479||rs4812975||rs538978364||rs55931834||rs58847685||rs58952297||rs6017713||rs6065904||rs6065906||rs6065908||rs6073952||rs6073958||rs6073966||rs6073971||rs6073972||rs6073984||rs6094237||rs6124760||rs6124765||rs6130969||rs6130975||rs73307905||rs7363950||rs76083992||rs7679||rs77547060||rs77617917||rs8121146||rs8124182	TRUE	intergenic_variant	MODIFIER	-	-	1.709	0.916174	44576502	rs7679	3_prime_UTR_variant	MODIFIER	ENSG00000100982	PCIF1	5.348	PLTP (11061) - ENSG00000100979	PLTP (11061) - ENSG00000100979
20_13	41530269	46733923	FALSE	20	44551855	45923216	rs6073958	chr20:44551855_C_T	L_HDL_L	T	C	0.2014	0.0149	0.689	0.8012	0.1481	0.0021	1064.76	+++	45.3	3.658	2	0.7944	Total Lipids in Large HDL	mmol/L	Lipoprotein subclasses	Large HDL (average diameter 12.1 nm)	Composite	23559	23859	-0.117619	0.0174444	10.8079	-0.137444	0.014867	19.6283	-0.148752	0.00215443	1037.13	rs10432735||rs1057208||rs11086985||rs111602331||rs111859808||rs112180569||rs118024629||rs12185776||rs12373874||rs139953093||rs17576||rs1810322||rs2868346||rs3092073||rs3746506||rs3746513||rs3746524||rs378114||rs3843763||rs3848715||rs3918253||rs435306||rs4465830||rs4810479||rs4812975||rs538978364||rs55931834||rs58847685||rs58952297||rs6017713||rs6065904||rs6065906||rs6065908||rs6073952||rs6073958||rs6073966||rs6073971||rs6073972||rs6073984||rs6094237||rs6124760||rs6124765||rs6130969||rs6130975||rs73307905||rs7363950||rs76083992||rs7679||rs77547060||rs77617917||rs8121146||rs8124182	TRUE	intergenic_variant	MODIFIER	-	-	1.709	0.916174	44576502	rs7679	3_prime_UTR_variant	MODIFIER	ENSG00000100982	PCIF1	5.348	PLTP (11061) - ENSG00000100979	PLTP (11061) - ENSG00000100979
20_13	41530269	46733923	FALSE	20	44551855	45923216	rs6073958	chr20:44551855_C_T	L_HDL_P	T	C	0.2014	0.0148	0.689	0.8012	0.1481	0.0021	1075.95	+++	53.8	4.328	2	0.9398	Concentration of Large HDL Particles	mmol/L	Lipoprotein subclasses	Large HDL (average diameter 12.1 nm)	Non-derived	23558	23858	-0.114282	0.0174949	10.1886	-0.13783	0.0148496	19.778	-0.14882	0.00214324	1048.91	rs10432735||rs1057208||rs11086985||rs111602331||rs111859808||rs112180569||rs118024629||rs12185776||rs12373874||rs139953093||rs17576||rs1810322||rs2868346||rs3092073||rs3746506||rs3746513||rs3746524||rs378114||rs3843763||rs3848715||rs3918253||rs435306||rs4465830||rs4810479||rs4812975||rs538978364||rs55931834||rs58847685||rs58952297||rs6017713||rs6065904||rs6065906||rs6065908||rs6073952||rs6073958||rs6073966||rs6073971||rs6073972||rs6073984||rs6094237||rs6124760||rs6124765||rs6130969||rs6130975||rs73307905||rs7363950||rs76083992||rs7679||rs77547060||rs77617917||rs8121146||rs8124182	TRUE	intergenic_variant	MODIFIER	-	-	1.709	0.916174	44576502	rs7679	3_prime_UTR_variant	MODIFIER	ENSG00000100982	PCIF1	5.348	PLTP (11061) - ENSG00000100979	PLTP (11061) - ENSG00000100979
20_13	41530269	46733923	FALSE	20	44551855	45923216	rs6073958	chr20:44551855_C_T	L_HDL_PL	T	C	0.2014	0.015	0.689	0.8012	0.1383	0.0021	924.41	+++	22.6	2.582	2	0.5608	Phospholipids in Large HDL	mmol/L	Lipoprotein subclasses	Large HDL (average diameter 12.1 nm)	Non-derived	23560	23860	-0.11665	0.0173593	10.7398	-0.123915	0.0148426	16.1607	-0.13894	0.00216042	900.021	rs10432735||rs1057208||rs11086985||rs111602331||rs111859808||rs112180569||rs118024629||rs12185776||rs12373874||rs139953093||rs17576||rs1810322||rs2868346||rs3092073||rs3746506||rs3746513||rs3746524||rs378114||rs3843763||rs3848715||rs3918253||rs435306||rs4465830||rs4810479||rs4812975||rs538978364||rs55931834||rs58847685||rs58952297||rs6017713||rs6065904||rs6065906||rs6065908||rs6073952||rs6073958||rs6073966||rs6073971||rs6073972||rs6073984||rs6094237||rs6124760||rs6124765||rs6130969||rs6130975||rs73307905||rs7363950||rs76083992||rs7679||rs77547060||rs77617917||rs8121146||rs8124182	TRUE	intergenic_variant	MODIFIER	-	-	1.709	0.916174	44576502	rs7679	3_prime_UTR_variant	MODIFIER	ENSG00000100982	PCIF1	5.348	PLTP (11061) - ENSG00000100979	PLTP (11061) - ENSG00000100979
20_13	41530269	46733923	FALSE	20	44551855	45923216	rs6073958	chr20:44551855_C_T	L_HDL_TG_pct	T	C	0.2016	0.0155	0.689	0.8012	-0.1178	0.0023	571.28	---	36.1	3.131	2	0.6799	Triglycerides to Total Lipids in Large HDL percentage	%	Relative lipoprotein lipid concentrations	Large HDL ratios	Percentage	23638	23938	0.0863446	0.0179995	5.79317	0.120608	0.0162577	12.9265	0.118311	0.002344	555.004	rs10432735||rs1057208||rs11086985||rs111602331||rs111859808||rs112180569||rs118024629||rs12185776||rs12373874||rs139953093||rs17576||rs1810322||rs2868346||rs3092073||rs3746506||rs3746513||rs3746524||rs378114||rs3843763||rs3848715||rs3918253||rs435306||rs4465830||rs4810479||rs4812975||rs538978364||rs55931834||rs58847685||rs58952297||rs6017713||rs6065904||rs6065906||rs6065908||rs6073952||rs6073958||rs6073966||rs6073971||rs6073972||rs6073984||rs6094237||rs6124760||rs6124765||rs6130969||rs6130975||rs73307905||rs7363950||rs76083992||rs7679||rs77547060||rs77617917||rs8121146||rs8124182	TRUE	intergenic_variant	MODIFIER	-	-	1.709	0.916174	44576502	rs7679	3_prime_UTR_variant	MODIFIER	ENSG00000100982	PCIF1	5.348	PLTP (11061) - ENSG00000100979	PLTP (11061) - ENSG00000100979
20_13	41530269	46733923	FALSE	20	44551855	45923216	rs6073958	chr20:44551855_C_T	L_LDL_C	T	C	0.2019	0.0164	0.689	0.8012	-0.0181	0.0025	12.08	---	47	3.772	2	0.819	Cholesterol in Large LDL	mmol/L	Lipoprotein subclasses	Large LDL (average diameter 25.5 nm)	Composite	23533	23833	0.0539141	0.018702	2.40432	0.014303	0.0166621	0.408199	0.0175079	0.0025828	10.9162	rs10432735||rs1057208||rs11086985||rs111602331||rs111859808||rs112180569||rs118024629||rs12185776||rs12373874||rs139953093||rs17576||rs1810322||rs2868346||rs3092073||rs3746506||rs3746513||rs3746524||rs378114||rs3843763||rs3848715||rs3918253||rs435306||rs4465830||rs4810479||rs4812975||rs538978364||rs55931834||rs58847685||rs58952297||rs6017713||rs6065904||rs6065906||rs6065908||rs6073952||rs6073958||rs6073966||rs6073971||rs6073972||rs6073984||rs6094237||rs6124760||rs6124765||rs6130969||rs6130975||rs73307905||rs7363950||rs76083992||rs7679||rs77547060||rs77617917||rs8121146||rs8124182	TRUE	intergenic_variant	MODIFIER	-	-	1.709	0.916174	44576502	rs7679	3_prime_UTR_variant	MODIFIER	ENSG00000100982	PCIF1	5.348	PLTP (11061) - ENSG00000100979	PLTP (11061) - ENSG00000100979
20_13	41530269	46733923	FALSE	20	44551855	45923216	rs6073958	chr20:44551855_C_T	L_LDL_CE	T	C	0.2019	0.0165	0.689	0.8012	-0.0217	0.0025	16.96	---	49.8	3.981	2	0.8644	Cholesteryl Esters in Large LDL	mmol/L	Lipoprotein subclasses	Large LDL (average diameter 25.5 nm)	Non-derived	23534	23834	0.0585032	0.0187076	2.75336	0.0176444	0.0166905	0.536939	0.0211128	0.00259054	15.4389	rs10432735||rs1057208||rs11086985||rs111602331||rs111859808||rs112180569||rs118024629||rs12185776||rs12373874||rs139953093||rs17576||rs1810322||rs2868346||rs3092073||rs3746506||rs3746513||rs3746524||rs378114||rs3843763||rs3848715||rs3918253||rs435306||rs4465830||rs4810479||rs4812975||rs538978364||rs55931834||rs58847685||rs58952297||rs6017713||rs6065904||rs6065906||rs6065908||rs6073952||rs6073958||rs6073966||rs6073971||rs6073972||rs6073984||rs6094237||rs6124760||rs6124765||rs6130969||rs6130975||rs73307905||rs7363950||rs76083992||rs7679||rs77547060||rs77617917||rs8121146||rs8124182	TRUE	intergenic_variant	MODIFIER	-	-	1.709	0.916174	44576502	rs7679	3_prime_UTR_variant	MODIFIER	ENSG00000100982	PCIF1	5.348	PLTP (11061) - ENSG00000100979	PLTP (11061) - ENSG00000100979
20_13	41530269	46733923	FALSE	20	44551855	45923216	rs6073958	chr20:44551855_C_T	L_LDL_L	T	C	0.2019	0.0165	0.689	0.8012	-0.0238	0.0025	20.29	---	39.4	3.303	2	0.7172	Total Lipids in Large LDL	mmol/L	Lipoprotein subclasses	Large LDL (average diameter 25.5 nm)	Composite	23531	23831	0.0571479	0.0187125	2.64625	0.0186974	0.0166819	0.581097	0.0233245	0.0025885	18.6893	rs10432735||rs1057208||rs11086985||rs111602331||rs111859808||rs112180569||rs118024629||rs12185776||rs12373874||rs139953093||rs17576||rs1810322||rs2868346||rs3092073||rs3746506||rs3746513||rs3746524||rs378114||rs3843763||rs3848715||rs3918253||rs435306||rs4465830||rs4810479||rs4812975||rs538978364||rs55931834||rs58847685||rs58952297||rs6017713||rs6065904||rs6065906||rs6065908||rs6073952||rs6073958||rs6073966||rs6073971||rs6073972||rs6073984||rs6094237||rs6124760||rs6124765||rs6130969||rs6130975||rs73307905||rs7363950||rs76083992||rs7679||rs77547060||rs77617917||rs8121146||rs8124182	TRUE	intergenic_variant	MODIFIER	-	-	1.709	0.916174	44576502	rs7679	3_prime_UTR_variant	MODIFIER	ENSG00000100982	PCIF1	5.348	PLTP (11061) - ENSG00000100979	PLTP (11061) - ENSG00000100979
20_13	41530269	46733923	FALSE	20	44551855	45923216	rs6073958	chr20:44551855_C_T	L_LDL_PL	T	C	0.202	0.0165	0.689	0.8012	-0.0301	0.0025	31.67	---	39.4	3.301	2	0.7168	Phospholipids in Large LDL	mmol/L	Lipoprotein subclasses	Large LDL (average diameter 25.5 nm)	Non-derived	23532	23832	0.0612205	0.0187089	2.97188	0.0181181	0.0166479	0.558374	0.0297724	0.00259299	29.7887	rs10432735||rs1057208||rs11086985||rs111602331||rs111859808||rs112180569||rs118024629||rs12185776||rs12373874||rs139953093||rs17576||rs1810322||rs2868346||rs3092073||rs3746506||rs3746513||rs3746524||rs378114||rs3843763||rs3848715||rs3918253||rs435306||rs4465830||rs4810479||rs4812975||rs538978364||rs55931834||rs58847685||rs58952297||rs6017713||rs6065904||rs6065906||rs6065908||rs6073952||rs6073958||rs6073966||rs6073971||rs6073972||rs6073984||rs6094237||rs6124760||rs6124765||rs6130969||rs6130975||rs73307905||rs7363950||rs76083992||rs7679||rs77547060||rs77617917||rs8121146||rs8124182	TRUE	intergenic_variant	MODIFIER	-	-	1.709	0.916174	44576502	rs7679	3_prime_UTR_variant	MODIFIER	ENSG00000100982	PCIF1	5.348	PLTP (11061) - ENSG00000100979	PLTP (11061) - ENSG00000100979
20_13	41530269	46733923	FALSE	20	44551855	45923216	rs6073958	chr20:44551855_C_T	L_LDL_TG	T	C	0.2018	0.0161	0.689	0.8012	-0.0667	0.0025	160.04	---	0	0.338	2	0.07348	Triglycerides in Large LDL	mmol/L	Lipoprotein subclasses	Large LDL (average diameter 25.5 nm)	Non-derived	23536	23836	0.0570249	0.0185502	2.67542	0.0628045	0.0168776	3.70269	0.0669893	0.00251941	155.044	rs10432735||rs1057208||rs11086985||rs111602331||rs111859808||rs112180569||rs118024629||rs12185776||rs12373874||rs139953093||rs17576||rs1810322||rs2868346||rs3092073||rs3746506||rs3746513||rs3746524||rs378114||rs3843763||rs3848715||rs3918253||rs435306||rs4465830||rs4810479||rs4812975||rs538978364||rs55931834||rs58847685||rs58952297||rs6017713||rs6065904||rs6065906||rs6065908||rs6073952||rs6073958||rs6073966||rs6073971||rs6073972||rs6073984||rs6094237||rs6124760||rs6124765||rs6130969||rs6130975||rs73307905||rs7363950||rs76083992||rs7679||rs77547060||rs77617917||rs8121146||rs8124182	TRUE	intergenic_variant	MODIFIER	-	-	1.709	0.916174	44576502	rs7679	3_prime_UTR_variant	MODIFIER	ENSG00000100982	PCIF1	5.348	PLTP (11061) - ENSG00000100979	PLTP (11061) - ENSG00000100979
20_13	41530269	46733923	FALSE	20	44551855	45923216	rs6073958	chr20:44551855_C_T	L_VLDL_C	T	C	0.202	0.0166	0.689	0.8012	-0.041	0.0025	59.77	---	0	1.557	2	0.338	Cholesterol in Large VLDL	mmol/L	Lipoprotein subclasses	Large VLDL (average diameter 53.6 nm)	Composite	23498	23798	0.0601557	0.0182699	3.0032	0.0297476	0.0166491	1.13089	0.0409303	0.00255463	57.0473	rs10432735||rs1057208||rs11086985||rs111602331||rs111859808||rs112180569||rs118024629||rs12185776||rs12373874||rs139953093||rs17576||rs1810322||rs2868346||rs3092073||rs3746506||rs3746513||rs3746524||rs378114||rs3843763||rs3848715||rs3918253||rs435306||rs4465830||rs4810479||rs4812975||rs538978364||rs55931834||rs58847685||rs58952297||rs6017713||rs6065904||rs6065906||rs6065908||rs6073952||rs6073958||rs6073966||rs6073971||rs6073972||rs6073984||rs6094237||rs6124760||rs6124765||rs6130969||rs6130975||rs73307905||rs7363950||rs76083992||rs7679||rs77547060||rs77617917||rs8121146||rs8124182	TRUE	intergenic_variant	MODIFIER	-	-	1.709	0.916174	44576502	rs7679	3_prime_UTR_variant	MODIFIER	ENSG00000100982	PCIF1	5.348	PLTP (11061) - ENSG00000100979	PLTP (11061) - ENSG00000100979
20_13	41530269	46733923	FALSE	20	44551855	45923216	rs6073958	chr20:44551855_C_T	L_VLDL_CE	T	C	0.202	0.0167	0.689	0.8012	-0.0294	0.0025	30.39	---	0	1.589	2	0.3451	Cholesteryl Esters in Large VLDL	mmol/L	Lipoprotein subclasses	Large VLDL (average diameter 53.6 nm)	Non-derived	23499	23799	0.051242	0.0183369	2.28413	0.0227438	0.016718	0.760225	0.02912	0.00258912	28.6208	rs10432735||rs1057208||rs11086985||rs111602331||rs111859808||rs112180569||rs118024629||rs12185776||rs12373874||rs139953093||rs17576||rs1810322||rs2868346||rs3092073||rs3746506||rs3746513||rs3746524||rs378114||rs3843763||rs3848715||rs3918253||rs435306||rs4465830||rs4810479||rs4812975||rs538978364||rs55931834||rs58847685||rs58952297||rs6017713||rs6065904||rs6065906||rs6065908||rs6073952||rs6073958||rs6073966||rs6073971||rs6073972||rs6073984||rs6094237||rs6124760||rs6124765||rs6130969||rs6130975||rs73307905||rs7363950||rs76083992||rs7679||rs77547060||rs77617917||rs8121146||rs8124182	TRUE	intergenic_variant	MODIFIER	-	-	1.709	0.916174	44576502	rs7679	3_prime_UTR_variant	MODIFIER	ENSG00000100982	PCIF1	5.348	PLTP (11061) - ENSG00000100979	PLTP (11061) - ENSG00000100979
20_13	41530269	46733923	FALSE	20	44551855	45923216	rs6073958	chr20:44551855_C_T	L_VLDL_FC	T	C	0.2019	0.0164	0.689	0.8012	-0.0521	0.0025	98.71	---	0	1.614	2	0.3505	Free Cholesterol in Large VLDL	mmol/L	Lipoprotein subclasses	Large VLDL (average diameter 53.6 nm)	Non-derived	23500	23800	0.0687345	0.0182039	3.79726	0.0374705	0.0165756	1.62369	0.0521568	0.00251451	94.8424	rs10432735||rs1057208||rs11086985||rs111602331||rs111859808||rs112180569||rs118024629||rs12185776||rs12373874||rs139953093||rs17576||rs1810322||rs2868346||rs3092073||rs3746506||rs3746513||rs3746524||rs378114||rs3843763||rs3848715||rs3918253||rs435306||rs4465830||rs4810479||rs4812975||rs538978364||rs55931834||rs58847685||rs58952297||rs6017713||rs6065904||rs6065906||rs6065908||rs6073952||rs6073958||rs6073966||rs6073971||rs6073972||rs6073984||rs6094237||rs6124760||rs6124765||rs6130969||rs6130975||rs73307905||rs7363950||rs76083992||rs7679||rs77547060||rs77617917||rs8121146||rs8124182	TRUE	intergenic_variant	MODIFIER	-	-	1.709	0.916174	44576502	rs7679	3_prime_UTR_variant	MODIFIER	ENSG00000100982	PCIF1	5.348	PLTP (11061) - ENSG00000100979	PLTP (11061) - ENSG00000100979
20_13	41530269	46733923	FALSE	20	44551855	45923216	rs6073958	chr20:44551855_C_T	L_VLDL_L	T	C	0.2019	0.0163	0.689	0.8012	-0.0415	0.0025	63.32	---	0	0.88	2	0.1911	Total Lipids in Large VLDL	mmol/L	Lipoprotein subclasses	Large VLDL (average diameter 53.6 nm)	Composite	23496	23796	0.05313	0.018206	2.45349	0.0301156	0.0165751	1.15971	0.0415371	0.00250685	60.9361	rs10432735||rs1057208||rs11086985||rs111602331||rs111859808||rs112180569||rs118024629||rs12185776||rs12373874||rs139953093||rs17576||rs1810322||rs2868346||rs3092073||rs3746506||rs3746513||rs3746524||rs378114||rs3843763||rs3848715||rs3918253||rs435306||rs4465830||rs4810479||rs4812975||rs538978364||rs55931834||rs58847685||rs58952297||rs6017713||rs6065904||rs6065906||rs6065908||rs6073952||rs6073958||rs6073966||rs6073971||rs6073972||rs6073984||rs6094237||rs6124760||rs6124765||rs6130969||rs6130975||rs73307905||rs7363950||rs76083992||rs7679||rs77547060||rs77617917||rs8121146||rs8124182	TRUE	intergenic_variant	MODIFIER	-	-	1.709	0.916174	44576502	rs7679	3_prime_UTR_variant	MODIFIER	ENSG00000100982	PCIF1	5.348	PLTP (11061) - ENSG00000100979	PLTP (11061) - ENSG00000100979
20_13	41530269	46733923	FALSE	20	44551855	45923216	rs6073958	chr20:44551855_C_T	L_VLDL_P	T	C	0.2019	0.0163	0.689	0.8012	-0.0461	0.0025	77.87	---	0	1.121	2	0.2434	Concentration of Large VLDL Particles	mmol/L	Lipoprotein subclasses	Large VLDL (average diameter 53.6 nm)	Non-derived	23495	23795	0.0567997	0.0182202	2.73886	0.0314912	0.0165909	1.23895	0.0461815	0.0025042	75.2156	rs10432735||rs1057208||rs11086985||rs111602331||rs111859808||rs112180569||rs118024629||rs12185776||rs12373874||rs139953093||rs17576||rs1810322||rs2868346||rs3092073||rs3746506||rs3746513||rs3746524||rs378114||rs3843763||rs3848715||rs3918253||rs435306||rs4465830||rs4810479||rs4812975||rs538978364||rs55931834||rs58847685||rs58952297||rs6017713||rs6065904||rs6065906||rs6065908||rs6073952||rs6073958||rs6073966||rs6073971||rs6073972||rs6073984||rs6094237||rs6124760||rs6124765||rs6130969||rs6130975||rs73307905||rs7363950||rs76083992||rs7679||rs77547060||rs77617917||rs8121146||rs8124182	TRUE	intergenic_variant	MODIFIER	-	-	1.709	0.916174	44576502	rs7679	3_prime_UTR_variant	MODIFIER	ENSG00000100982	PCIF1	5.348	PLTP (11061) - ENSG00000100979	PLTP (11061) - ENSG00000100979
20_13	41530269	46733923	FALSE	20	44551855	45923216	rs6073958	chr20:44551855_C_T	L_VLDL_PL	T	C	0.2019	0.0163	0.689	0.8012	-0.0533	0.0024	104.78	---	0	1.408	2	0.3058	Phospholipids in Large VLDL	mmol/L	Lipoprotein subclasses	Large VLDL (average diameter 53.6 nm)	Non-derived	23497	23797	0.0693859	0.0181195	3.89114	0.0402606	0.0165549	1.82338	0.0533339	0.00249553	100.612	rs10432735||rs1057208||rs11086985||rs111602331||rs111859808||rs112180569||rs118024629||rs12185776||rs12373874||rs139953093||rs17576||rs1810322||rs2868346||rs3092073||rs3746506||rs3746513||rs3746524||rs378114||rs3843763||rs3848715||rs3918253||rs435306||rs4465830||rs4810479||rs4812975||rs538978364||rs55931834||rs58847685||rs58952297||rs6017713||rs6065904||rs6065906||rs6065908||rs6073952||rs6073958||rs6073966||rs6073971||rs6073972||rs6073984||rs6094237||rs6124760||rs6124765||rs6130969||rs6130975||rs73307905||rs7363950||rs76083992||rs7679||rs77547060||rs77617917||rs8121146||rs8124182	TRUE	intergenic_variant	MODIFIER	-	-	1.709	0.916174	44576502	rs7679	3_prime_UTR_variant	MODIFIER	ENSG00000100982	PCIF1	5.348	PLTP (11061) - ENSG00000100979	PLTP (11061) - ENSG00000100979
20_13	41530269	46733923	FALSE	20	44551855	45923216	rs6073958	chr20:44551855_C_T	L_VLDL_TG	T	C	0.2018	0.0162	0.689	0.8012	-0.0348	0.0024	45.36	---	0	0.374	2	0.08132	Triglycerides in Large VLDL	mmol/L	Lipoprotein subclasses	Large VLDL (average diameter 53.6 nm)	Non-derived	23501	23801	0.0395412	0.0182367	1.52082	0.0256294	0.0165658	0.914237	0.0348705	0.00248832	43.8908	rs10432735||rs1057208||rs11086985||rs111602331||rs111859808||rs112180569||rs118024629||rs12185776||rs12373874||rs139953093||rs17576||rs1810322||rs2868346||rs3092073||rs3746506||rs3746513||rs3746524||rs378114||rs3843763||rs3848715||rs3918253||rs435306||rs4465830||rs4810479||rs4812975||rs538978364||rs55931834||rs58847685||rs58952297||rs6017713||rs6065904||rs6065906||rs6065908||rs6073952||rs6073958||rs6073966||rs6073971||rs6073972||rs6073984||rs6094237||rs6124760||rs6124765||rs6130969||rs6130975||rs73307905||rs7363950||rs76083992||rs7679||rs77547060||rs77617917||rs8121146||rs8124182	TRUE	intergenic_variant	MODIFIER	-	-	1.709	0.916174	44576502	rs7679	3_prime_UTR_variant	MODIFIER	ENSG00000100982	PCIF1	5.348	PLTP (11061) - ENSG00000100979	PLTP (11061) - ENSG00000100979
20_13	41530269	46733923	FALSE	20	44551855	45923216	rs6073958	chr20:44551855_C_T	MUFA	T	C	0.2019	0.0163	0.689	0.8012	-0.0374	0.0025	49.64	---	0	0.252	2	0.05464	Monounsaturated Fatty Acids	mmol/L	Fatty acids		Non-derived	23447	23747	0.0444988	0.0186115	1.77454	0.0318932	0.0169032	1.22779	0.0374	0.00255826	47.6748	rs10432735||rs1057208||rs11086985||rs111602331||rs111859808||rs112180569||rs118024629||rs12185776||rs12373874||rs139953093||rs17576||rs1810322||rs2868346||rs3092073||rs3746506||rs3746513||rs3746524||rs378114||rs3843763||rs3848715||rs3918253||rs435306||rs4465830||rs4810479||rs4812975||rs538978364||rs55931834||rs58847685||rs58952297||rs6017713||rs6065904||rs6065906||rs6065908||rs6073952||rs6073958||rs6073966||rs6073971||rs6073972||rs6073984||rs6094237||rs6124760||rs6124765||rs6130969||rs6130975||rs73307905||rs7363950||rs76083992||rs7679||rs77547060||rs77617917||rs8121146||rs8124182	TRUE	intergenic_variant	MODIFIER	-	-	1.709	0.916174	44576502	rs7679	3_prime_UTR_variant	MODIFIER	ENSG00000100982	PCIF1	5.348	PLTP (11061) - ENSG00000100979	PLTP (11061) - ENSG00000100979
20_13	41530269	46733923	FALSE	20	44551855	45923216	rs6073958	chr20:44551855_C_T	M_HDL_CE_pct	T	C	0.2017	0.0159	0.689	0.8012	0.0228	0.0024	20.75	+++	0	0.338	2	0.07338	Cholesteryl Esters to Total Lipids in Medium HDL percentage	%	Relative lipoprotein lipid concentrations	Medium HDL ratios	Percentage	23641	23941	-0.0148077	0.0183068	0.378207	-0.016668	0.0165988	0.501279	-0.023055	0.0024401	20.4633	rs10432735||rs1057208||rs11086985||rs111602331||rs111859808||rs112180569||rs118024629||rs12185776||rs12373874||rs139953093||rs17576||rs1810322||rs2868346||rs3092073||rs3746506||rs3746513||rs3746524||rs378114||rs3843763||rs3848715||rs3918253||rs435306||rs4465830||rs4810479||rs4812975||rs538978364||rs55931834||rs58847685||rs58952297||rs6017713||rs6065904||rs6065906||rs6065908||rs6073952||rs6073958||rs6073966||rs6073971||rs6073972||rs6073984||rs6094237||rs6124760||rs6124765||rs6130969||rs6130975||rs73307905||rs7363950||rs76083992||rs7679||rs77547060||rs77617917||rs8121146||rs8124182	TRUE	intergenic_variant	MODIFIER	-	-	1.709	0.916174	44576502	rs7679	3_prime_UTR_variant	MODIFIER	ENSG00000100982	PCIF1	5.348	PLTP (11061) - ENSG00000100979	PLTP (11061) - ENSG00000100979
20_13	41530269	46733923	FALSE	20	44551855	45923216	rs6073958	chr20:44551855_C_T	M_HDL_C_pct	T	C	0.2016	0.0157	0.689	0.8012	0.0473	0.0023	90.7	+++	0	0.919	2	0.1996	Cholesterol to Total Lipids in Medium HDL percentage	%	Relative lipoprotein lipid concentrations	Medium HDL ratios	Percentage	23640	23940	-0.0369697	0.0180937	1.38691	-0.0351012	0.0163289	1.50053	-0.0477442	0.00237736	88.9825	rs10432735||rs1057208||rs11086985||rs111602331||rs111859808||rs112180569||rs118024629||rs12185776||rs12373874||rs139953093||rs17576||rs1810322||rs2868346||rs3092073||rs3746506||rs3746513||rs3746524||rs378114||rs3843763||rs3848715||rs3918253||rs435306||rs4465830||rs4810479||rs4812975||rs538978364||rs55931834||rs58847685||rs58952297||rs6017713||rs6065904||rs6065906||rs6065908||rs6073952||rs6073958||rs6073966||rs6073971||rs6073972||rs6073984||rs6094237||rs6124760||rs6124765||rs6130969||rs6130975||rs73307905||rs7363950||rs76083992||rs7679||rs77547060||rs77617917||rs8121146||rs8124182	TRUE	intergenic_variant	MODIFIER	-	-	1.709	0.916174	44576502	rs7679	3_prime_UTR_variant	MODIFIER	ENSG00000100982	PCIF1	5.348	PLTP (11061) - ENSG00000100979	PLTP (11061) - ENSG00000100979
20_13	41530269	46733923	FALSE	20	44551855	45923216	rs6073958	chr20:44551855_C_T	M_HDL_TG	T	C	0.2017	0.0159	0.689	0.8012	-0.0682	0.0024	173.91	---	0	1.581	2	0.3434	Triglycerides in Medium HDL	mmol/L	Lipoprotein subclasses	Medium HDL (average diameter 10.9 nm)	Non-derived	23571	23871	0.0454783	0.0184136	1.86909	0.06597	0.0168093	4.06112	0.0687028	0.00246976	169.575	rs10432735||rs1057208||rs11086985||rs111602331||rs111859808||rs112180569||rs118024629||rs12185776||rs12373874||rs139953093||rs17576||rs1810322||rs2868346||rs3092073||rs3746506||rs3746513||rs3746524||rs378114||rs3843763||rs3848715||rs3918253||rs435306||rs4465830||rs4810479||rs4812975||rs538978364||rs55931834||rs58847685||rs58952297||rs6017713||rs6065904||rs6065906||rs6065908||rs6073952||rs6073958||rs6073966||rs6073971||rs6073972||rs6073984||rs6094237||rs6124760||rs6124765||rs6130969||rs6130975||rs73307905||rs7363950||rs76083992||rs7679||rs77547060||rs77617917||rs8121146||rs8124182	TRUE	intergenic_variant	MODIFIER	-	-	1.709	0.916174	44576502	rs7679	3_prime_UTR_variant	MODIFIER	ENSG00000100982	PCIF1	5.348	PLTP (11061) - ENSG00000100979	PLTP (11061) - ENSG00000100979
20_13	41530269	46733923	FALSE	20	44551855	45923216	rs6073958	chr20:44551855_C_T	M_HDL_TG_pct	T	C	0.2016	0.0157	0.689	0.8012	-0.0612	0.0023	148.67	---	0	0.111	2	0.02409	Triglycerides to Total Lipids in Medium HDL percentage	%	Relative lipoprotein lipid concentrations	Medium HDL ratios	Percentage	23643	23943	0.0569911	0.0182051	2.75819	0.0573217	0.0164026	3.32363	0.0613062	0.00239404	143.904	rs10432735||rs1057208||rs11086985||rs111602331||rs111859808||rs112180569||rs118024629||rs12185776||rs12373874||rs139953093||rs17576||rs1810322||rs2868346||rs3092073||rs3746506||rs3746513||rs3746524||rs378114||rs3843763||rs3848715||rs3918253||rs435306||rs4465830||rs4810479||rs4812975||rs538978364||rs55931834||rs58847685||rs58952297||rs6017713||rs6065904||rs6065906||rs6065908||rs6073952||rs6073958||rs6073966||rs6073971||rs6073972||rs6073984||rs6094237||rs6124760||rs6124765||rs6130969||rs6130975||rs73307905||rs7363950||rs76083992||rs7679||rs77547060||rs77617917||rs8121146||rs8124182	TRUE	intergenic_variant	MODIFIER	-	-	1.709	0.916174	44576502	rs7679	3_prime_UTR_variant	MODIFIER	ENSG00000100982	PCIF1	5.348	PLTP (11061) - ENSG00000100979	PLTP (11061) - ENSG00000100979
20_13	41530269	46733923	FALSE	20	44551855	45923216	rs6073958	chr20:44551855_C_T	M_LDL_C	T	C	0.202	0.0167	0.689	0.8012	-0.0572	0.0026	109.19	---	30.3	2.868	2	0.6227	Cholesterol in Medium LDL	mmol/L	Lipoprotein subclasses	Medium LDL (average diameter 23 nm)	Composite	23540	23840	0.0836277	0.018662	5.12942	0.0416237	0.0167816	1.88186	0.0571067	0.00262626	104.109	rs10432735||rs1057208||rs11086985||rs111602331||rs111859808||rs112180569||rs118024629||rs12185776||rs12373874||rs139953093||rs17576||rs1810322||rs2868346||rs3092073||rs3746506||rs3746513||rs3746524||rs378114||rs3843763||rs3848715||rs3918253||rs435306||rs4465830||rs4810479||rs4812975||rs538978364||rs55931834||rs58847685||rs58952297||rs6017713||rs6065904||rs6065906||rs6065908||rs6073952||rs6073958||rs6073966||rs6073971||rs6073972||rs6073984||rs6094237||rs6124760||rs6124765||rs6130969||rs6130975||rs73307905||rs7363950||rs76083992||rs7679||rs77547060||rs77617917||rs8121146||rs8124182	TRUE	intergenic_variant	MODIFIER	-	-	1.709	0.916174	44576502	rs7679	3_prime_UTR_variant	MODIFIER	ENSG00000100982	PCIF1	5.348	PLTP (11061) - ENSG00000100979	PLTP (11061) - ENSG00000100979
20_13	41530269	46733923	FALSE	20	44551855	45923216	rs6073958	chr20:44551855_C_T	M_LDL_CE	T	C	0.202	0.0167	0.689	0.8012	-0.0596	0.0026	117.78	---	27.7	2.766	2	0.6007	Cholesteryl Esters in Medium LDL	mmol/L	Lipoprotein subclasses	Medium LDL (average diameter 23 nm)	Non-derived	23541	23841	0.0856156	0.0186513	5.35406	0.044422	0.0167968	2.08741	0.0594269	0.00263055	112.275	rs10432735||rs1057208||rs11086985||rs111602331||rs111859808||rs112180569||rs118024629||rs12185776||rs12373874||rs139953093||rs17576||rs1810322||rs2868346||rs3092073||rs3746506||rs3746513||rs3746524||rs378114||rs3843763||rs3848715||rs3918253||rs435306||rs4465830||rs4810479||rs4812975||rs538978364||rs55931834||rs58847685||rs58952297||rs6017713||rs6065904||rs6065906||rs6065908||rs6073952||rs6073958||rs6073966||rs6073971||rs6073972||rs6073984||rs6094237||rs6124760||rs6124765||rs6130969||rs6130975||rs73307905||rs7363950||rs76083992||rs7679||rs77547060||rs77617917||rs8121146||rs8124182	TRUE	intergenic_variant	MODIFIER	-	-	1.709	0.916174	44576502	rs7679	3_prime_UTR_variant	MODIFIER	ENSG00000100982	PCIF1	5.348	PLTP (11061) - ENSG00000100979	PLTP (11061) - ENSG00000100979
20_13	41530269	46733923	FALSE	20	44551855	45923216	rs6073958	chr20:44551855_C_T	M_LDL_CE_pct	T	C	0.2019	0.0165	0.689	0.8012	-0.0203	0.0025	14.95	---	0	1.187	2	0.2578	Cholesteryl Esters to Total Lipids in Medium LDL percentage	%	Relative lipoprotein lipid concentrations	Medium LDL ratios	Percentage	23621	23921	0.0402413	0.0185656	1.52005	0.0216931	0.0168969	0.700724	0.0198759	0.00258685	13.8101	rs10432735||rs1057208||rs11086985||rs111602331||rs111859808||rs112180569||rs118024629||rs12185776||rs12373874||rs139953093||rs17576||rs1810322||rs2868346||rs3092073||rs3746506||rs3746513||rs3746524||rs378114||rs3843763||rs3848715||rs3918253||rs435306||rs4465830||rs4810479||rs4812975||rs538978364||rs55931834||rs58847685||rs58952297||rs6017713||rs6065904||rs6065906||rs6065908||rs6073952||rs6073958||rs6073966||rs6073971||rs6073972||rs6073984||rs6094237||rs6124760||rs6124765||rs6130969||rs6130975||rs73307905||rs7363950||rs76083992||rs7679||rs77547060||rs77617917||rs8121146||rs8124182	TRUE	intergenic_variant	MODIFIER	-	-	1.709	0.916174	44576502	rs7679	3_prime_UTR_variant	MODIFIER	ENSG00000100982	PCIF1	5.348	PLTP (11061) - ENSG00000100979	PLTP (11061) - ENSG00000100979
20_13	41530269	46733923	FALSE	20	44551855	45923216	rs6073958	chr20:44551855_C_T	M_LDL_FC	T	C	0.202	0.0166	0.689	0.8012	-0.0472	0.0025	76.16	---	40.7	3.371	2	0.7319	Free Cholesterol in Medium LDL	mmol/L	Lipoprotein subclasses	Medium LDL (average diameter 23 nm)	Non-derived	23542	23842	0.0768407	0.0186561	4.41924	0.0319137	0.0166927	1.2526	0.0469695	0.00259671	72.4028	rs10432735||rs1057208||rs11086985||rs111602331||rs111859808||rs112180569||rs118024629||rs12185776||rs12373874||rs139953093||rs17576||rs1810322||rs2868346||rs3092073||rs3746506||rs3746513||rs3746524||rs378114||rs3843763||rs3848715||rs3918253||rs435306||rs4465830||rs4810479||rs4812975||rs538978364||rs55931834||rs58847685||rs58952297||rs6017713||rs6065904||rs6065906||rs6065908||rs6073952||rs6073958||rs6073966||rs6073971||rs6073972||rs6073984||rs6094237||rs6124760||rs6124765||rs6130969||rs6130975||rs73307905||rs7363950||rs76083992||rs7679||rs77547060||rs77617917||rs8121146||rs8124182	TRUE	intergenic_variant	MODIFIER	-	-	1.709	0.916174	44576502	rs7679	3_prime_UTR_variant	MODIFIER	ENSG00000100982	PCIF1	5.348	PLTP (11061) - ENSG00000100979	PLTP (11061) - ENSG00000100979
20_13	41530269	46733923	FALSE	20	44551855	45923216	rs6073958	chr20:44551855_C_T	M_LDL_L	T	C	0.202	0.0167	0.689	0.8012	-0.0618	0.0026	127.1	---	28.6	2.802	2	0.6084	Total Lipids in Medium LDL	mmol/L	Lipoprotein subclasses	Medium LDL (average diameter 23 nm)	Composite	23538	23838	0.087679	0.018657	5.58374	0.0460904	0.0167955	2.21713	0.0616562	0.00262503	121.265	rs10432735||rs1057208||rs11086985||rs111602331||rs111859808||rs112180569||rs118024629||rs12185776||rs12373874||rs139953093||rs17576||rs1810322||rs2868346||rs3092073||rs3746506||rs3746513||rs3746524||rs378114||rs3843763||rs3848715||rs3918253||rs435306||rs4465830||rs4810479||rs4812975||rs538978364||rs55931834||rs58847685||rs58952297||rs6017713||rs6065904||rs6065906||rs6065908||rs6073952||rs6073958||rs6073966||rs6073971||rs6073972||rs6073984||rs6094237||rs6124760||rs6124765||rs6130969||rs6130975||rs73307905||rs7363950||rs76083992||rs7679||rs77547060||rs77617917||rs8121146||rs8124182	TRUE	intergenic_variant	MODIFIER	-	-	1.709	0.916174	44576502	rs7679	3_prime_UTR_variant	MODIFIER	ENSG00000100982	PCIF1	5.348	PLTP (11061) - ENSG00000100979	PLTP (11061) - ENSG00000100979
20_13	41530269	46733923	FALSE	20	44551855	45923216	rs6073958	chr20:44551855_C_T	M_LDL_P	T	C	0.202	0.0168	0.689	0.8012	-0.0235	0.0026	19.04	---	39.6	3.31	2	0.7188	Concentration of Medium LDL Particles	mmol/L	Lipoprotein subclasses	Medium LDL (average diameter 23 nm)	Non-derived	23537	23837	0.0561013	0.0186953	2.56986	0.0153044	0.0167825	0.441522	0.0230376	0.0026383	17.6017	rs10432735||rs1057208||rs11086985||rs111602331||rs111859808||rs112180569||rs118024629||rs12185776||rs12373874||rs139953093||rs17576||rs1810322||rs2868346||rs3092073||rs3746506||rs3746513||rs3746524||rs378114||rs3843763||rs3848715||rs3918253||rs435306||rs4465830||rs4810479||rs4812975||rs538978364||rs55931834||rs58847685||rs58952297||rs6017713||rs6065904||rs6065906||rs6065908||rs6073952||rs6073958||rs6073966||rs6073971||rs6073972||rs6073984||rs6094237||rs6124760||rs6124765||rs6130969||rs6130975||rs73307905||rs7363950||rs76083992||rs7679||rs77547060||rs77617917||rs8121146||rs8124182	TRUE	intergenic_variant	MODIFIER	-	-	1.709	0.916174	44576502	rs7679	3_prime_UTR_variant	MODIFIER	ENSG00000100982	PCIF1	5.348	PLTP (11061) - ENSG00000100979	PLTP (11061) - ENSG00000100979
20_13	41530269	46733923	FALSE	20	44551855	45923216	rs6073958	chr20:44551855_C_T	M_LDL_PL	T	C	0.202	0.0167	0.689	0.8012	-0.0675	0.0026	152.46	---	18.9	2.466	2	0.5355	Phospholipids in Medium LDL	mmol/L	Lipoprotein subclasses	Medium LDL (average diameter 23 nm)	Non-derived	23539	23839	0.0891041	0.0186327	5.76086	0.0497264	0.0167833	2.51599	0.067556	0.00261785	146.119	rs10432735||rs1057208||rs11086985||rs111602331||rs111859808||rs112180569||rs118024629||rs12185776||rs12373874||rs139953093||rs17576||rs1810322||rs2868346||rs3092073||rs3746506||rs3746513||rs3746524||rs378114||rs3843763||rs3848715||rs3918253||rs435306||rs4465830||rs4810479||rs4812975||rs538978364||rs55931834||rs58847685||rs58952297||rs6017713||rs6065904||rs6065906||rs6065908||rs6073952||rs6073958||rs6073966||rs6073971||rs6073972||rs6073984||rs6094237||rs6124760||rs6124765||rs6130969||rs6130975||rs73307905||rs7363950||rs76083992||rs7679||rs77547060||rs77617917||rs8121146||rs8124182	TRUE	intergenic_variant	MODIFIER	-	-	1.709	0.916174	44576502	rs7679	3_prime_UTR_variant	MODIFIER	ENSG00000100982	PCIF1	5.348	PLTP (11061) - ENSG00000100979	PLTP (11061) - ENSG00000100979
20_13	41530269	46733923	FALSE	20	44551855	45923216	rs6073958	chr20:44551855_C_T	M_LDL_TG	T	C	0.2018	0.0162	0.689	0.8012	-0.0736	0.0025	194.35	---	0	0.108	2	0.02355	Triglycerides in Medium LDL	mmol/L	Lipoprotein subclasses	Medium LDL (average diameter 23 nm)	Non-derived	23543	23843	0.0696158	0.0185147	3.76981	0.0695541	0.0168685	4.42775	0.0737713	0.00252037	187.602	rs10432735||rs1057208||rs11086985||rs111602331||rs111859808||rs112180569||rs118024629||rs12185776||rs12373874||rs139953093||rs17576||rs1810322||rs2868346||rs3092073||rs3746506||rs3746513||rs3746524||rs378114||rs3843763||rs3848715||rs3918253||rs435306||rs4465830||rs4810479||rs4812975||rs538978364||rs55931834||rs58847685||rs58952297||rs6017713||rs6065904||rs6065906||rs6065908||rs6073952||rs6073958||rs6073966||rs6073971||rs6073972||rs6073984||rs6094237||rs6124760||rs6124765||rs6130969||rs6130975||rs73307905||rs7363950||rs76083992||rs7679||rs77547060||rs77617917||rs8121146||rs8124182	TRUE	intergenic_variant	MODIFIER	-	-	1.709	0.916174	44576502	rs7679	3_prime_UTR_variant	MODIFIER	ENSG00000100982	PCIF1	5.348	PLTP (11061) - ENSG00000100979	PLTP (11061) - ENSG00000100979
20_13	41530269	46733923	FALSE	20	44551855	45923216	rs6073958	chr20:44551855_C_T	M_VLDL_L	T	C	0.202	0.0168	0.689	0.8012	-0.0238	0.0026	19.87	---	0	1.359	2	0.295	Total Lipids in Medium VLDL	mmol/L	Lipoprotein subclasses	Medium VLDL (average diameter 44.5 nm)	Composite	23503	23803	0.0442889	0.0184718	1.7825	0.0181103	0.0167615	0.552947	0.0234997	0.00261065	18.6522	rs10432735||rs1057208||rs11086985||rs111602331||rs111859808||rs112180569||rs118024629||rs12185776||rs12373874||rs139953093||rs17576||rs1810322||rs2868346||rs3092073||rs3746506||rs3746513||rs3746524||rs378114||rs3843763||rs3848715||rs3918253||rs435306||rs4465830||rs4810479||rs4812975||rs538978364||rs55931834||rs58847685||rs58952297||rs6017713||rs6065904||rs6065906||rs6065908||rs6073952||rs6073958||rs6073966||rs6073971||rs6073972||rs6073984||rs6094237||rs6124760||rs6124765||rs6130969||rs6130975||rs73307905||rs7363950||rs76083992||rs7679||rs77547060||rs77617917||rs8121146||rs8124182	TRUE	intergenic_variant	MODIFIER	-	-	1.709	0.916174	44576502	rs7679	3_prime_UTR_variant	MODIFIER	ENSG00000100982	PCIF1	5.348	PLTP (11061) - ENSG00000100979	PLTP (11061) - ENSG00000100979
20_13	41530269	46733923	FALSE	20	44551855	45923216	rs6073958	chr20:44551855_C_T	M_VLDL_P	T	C	0.202	0.0168	0.689	0.8012	-0.018	0.0026	11.58	---	5.6	2.12	2	0.4603	Concentration of Medium VLDL Particles	mmol/L	Lipoprotein subclasses	Medium VLDL (average diameter 44.5 nm)	Non-derived	23502	23802	0.0438728	0.0185484	1.74437	0.0114281	0.016774	0.304797	0.0176229	0.00262643	10.7102	rs10432735||rs1057208||rs11086985||rs111602331||rs111859808||rs112180569||rs118024629||rs12185776||rs12373874||rs139953093||rs17576||rs1810322||rs2868346||rs3092073||rs3746506||rs3746513||rs3746524||rs378114||rs3843763||rs3848715||rs3918253||rs435306||rs4465830||rs4810479||rs4812975||rs538978364||rs55931834||rs58847685||rs58952297||rs6017713||rs6065904||rs6065906||rs6065908||rs6073952||rs6073958||rs6073966||rs6073971||rs6073972||rs6073984||rs6094237||rs6124760||rs6124765||rs6130969||rs6130975||rs73307905||rs7363950||rs76083992||rs7679||rs77547060||rs77617917||rs8121146||rs8124182	TRUE	intergenic_variant	MODIFIER	-	-	1.709	0.916174	44576502	rs7679	3_prime_UTR_variant	MODIFIER	ENSG00000100982	PCIF1	5.348	PLTP (11061) - ENSG00000100979	PLTP (11061) - ENSG00000100979
20_13	41530269	46733923	FALSE	20	44551855	45923216	rs6073958	chr20:44551855_C_T	M_VLDL_TG	T	C	0.2019	0.0163	0.689	0.8012	-0.0478	0.0025	83.1	---	0	0.455	2	0.0989	Triglycerides in Medium VLDL	mmol/L	Lipoprotein subclasses	Medium VLDL (average diameter 44.5 nm)	Non-derived	23508	23808	0.0559078	0.0182915	2.64985	0.0393287	0.0166609	1.73878	0.0478555	0.00251573	79.9547	rs10432735||rs1057208||rs11086985||rs111602331||rs111859808||rs112180569||rs118024629||rs12185776||rs12373874||rs139953093||rs17576||rs1810322||rs2868346||rs3092073||rs3746506||rs3746513||rs3746524||rs378114||rs3843763||rs3848715||rs3918253||rs435306||rs4465830||rs4810479||rs4812975||rs538978364||rs55931834||rs58847685||rs58952297||rs6017713||rs6065904||rs6065906||rs6065908||rs6073952||rs6073958||rs6073966||rs6073971||rs6073972||rs6073984||rs6094237||rs6124760||rs6124765||rs6130969||rs6130975||rs73307905||rs7363950||rs76083992||rs7679||rs77547060||rs77617917||rs8121146||rs8124182	TRUE	intergenic_variant	MODIFIER	-	-	1.709	0.916174	44576502	rs7679	3_prime_UTR_variant	MODIFIER	ENSG00000100982	PCIF1	5.348	PLTP (11061) - ENSG00000100979	PLTP (11061) - ENSG00000100979
20_13	41530269	46733923	FALSE	20	44551855	45923216	rs6073958	chr20:44551855_C_T	Omega_6_pct	T	C	0.2017	0.016	0.689	0.8012	0.0467	0.0024	82.75	+++	61.7	5.218	2	1.133	Omega-6 Fatty Acids to Total Fatty Acids percentage	%	Fatty acids	Fatty acid ratios	Percentage	23452	23752	-0.00636464	0.0182249	0.138515	-0.0392748	0.0167323	1.72324	-0.047562	0.0024584	82.6633	rs10432735||rs1057208||rs11086985||rs111602331||rs111859808||rs112180569||rs118024629||rs12185776||rs12373874||rs139953093||rs17576||rs1810322||rs2868346||rs3092073||rs3746506||rs3746513||rs3746524||rs378114||rs3843763||rs3848715||rs3918253||rs435306||rs4465830||rs4810479||rs4812975||rs538978364||rs55931834||rs58847685||rs58952297||rs6017713||rs6065904||rs6065906||rs6065908||rs6073952||rs6073958||rs6073966||rs6073971||rs6073972||rs6073984||rs6094237||rs6124760||rs6124765||rs6130969||rs6130975||rs73307905||rs7363950||rs76083992||rs7679||rs77547060||rs77617917||rs8121146||rs8124182	TRUE	intergenic_variant	MODIFIER	-	-	1.709	0.916174	44576502	rs7679	3_prime_UTR_variant	MODIFIER	ENSG00000100982	PCIF1	5.348	PLTP (11061) - ENSG00000100979	PLTP (11061) - ENSG00000100979
20_13	41530269	46733923	FALSE	20	44551855	45923216	rs6073958	chr20:44551855_C_T	PUFA_by_MUFA	T	C	0.2016	0.0158	0.689	0.8012	0.0537	0.0024	111.26	+++	0	0.149	2	0.03228	Polyunsaturated Fatty Acids to Monounsaturated Fatty Acids ratio	ratio	Fatty acids	Fatty acid ratios	Ratio	23458	23758	-0.052993	0.0183461	2.41221	-0.0473716	0.0167867	2.32122	-0.0538756	0.00243505	107.741	rs10432735||rs1057208||rs11086985||rs111602331||rs111859808||rs112180569||rs118024629||rs12185776||rs12373874||rs139953093||rs17576||rs1810322||rs2868346||rs3092073||rs3746506||rs3746513||rs3746524||rs378114||rs3843763||rs3848715||rs3918253||rs435306||rs4465830||rs4810479||rs4812975||rs538978364||rs55931834||rs58847685||rs58952297||rs6017713||rs6065904||rs6065906||rs6065908||rs6073952||rs6073958||rs6073966||rs6073971||rs6073972||rs6073984||rs6094237||rs6124760||rs6124765||rs6130969||rs6130975||rs73307905||rs7363950||rs76083992||rs7679||rs77547060||rs77617917||rs8121146||rs8124182	TRUE	intergenic_variant	MODIFIER	-	-	1.709	0.916174	44576502	rs7679	3_prime_UTR_variant	MODIFIER	ENSG00000100982	PCIF1	5.348	PLTP (11061) - ENSG00000100979	PLTP (11061) - ENSG00000100979
20_13	41530269	46733923	FALSE	20	44551855	45923216	rs6073958	chr20:44551855_C_T	PUFA_pct	T	C	0.2018	0.0161	0.689	0.8012	0.0497	0.0024	92.67	+++	0	0.274	2	0.05956	Polyunsaturated Fatty Acids to Total Fatty Acids percentage	%	Fatty acids	Fatty acid ratios	Percentage	23453	23753	-0.0447562	0.0181919	1.85746	-0.0423864	0.016873	1.92075	-0.049979	0.00247374	90.0426	rs10432735||rs1057208||rs11086985||rs111602331||rs111859808||rs112180569||rs118024629||rs12185776||rs12373874||rs139953093||rs17576||rs1810322||rs2868346||rs3092073||rs3746506||rs3746513||rs3746524||rs378114||rs3843763||rs3848715||rs3918253||rs435306||rs4465830||rs4810479||rs4812975||rs538978364||rs55931834||rs58847685||rs58952297||rs6017713||rs6065904||rs6065906||rs6065908||rs6073952||rs6073958||rs6073966||rs6073971||rs6073972||rs6073984||rs6094237||rs6124760||rs6124765||rs6130969||rs6130975||rs73307905||rs7363950||rs76083992||rs7679||rs77547060||rs77617917||rs8121146||rs8124182	TRUE	intergenic_variant	MODIFIER	-	-	1.709	0.916174	44576502	rs7679	3_prime_UTR_variant	MODIFIER	ENSG00000100982	PCIF1	5.348	PLTP (11061) - ENSG00000100979	PLTP (11061) - ENSG00000100979
20_13	41530269	46733923	FALSE	20	44551855	45923216	rs6073958	chr20:44551855_C_T	SFA	T	C	0.2019	0.0165	0.689	0.8012	-0.0251	0.0025	22.45	---	0	0.146	2	0.03176	Saturated Fatty Acids	mmol/L	Fatty acids		Non-derived	23448	23748	0.029984	0.0186194	0.96933	0.0204228	0.0168065	0.64917	0.0251097	0.00258463	21.5845	rs10432735||rs1057208||rs11086985||rs111602331||rs111859808||rs112180569||rs118024629||rs12185776||rs12373874||rs139953093||rs17576||rs1810322||rs2868346||rs3092073||rs3746506||rs3746513||rs3746524||rs378114||rs3843763||rs3848715||rs3918253||rs435306||rs4465830||rs4810479||rs4812975||rs538978364||rs55931834||rs58847685||rs58952297||rs6017713||rs6065904||rs6065906||rs6065908||rs6073952||rs6073958||rs6073966||rs6073971||rs6073972||rs6073984||rs6094237||rs6124760||rs6124765||rs6130969||rs6130975||rs73307905||rs7363950||rs76083992||rs7679||rs77547060||rs77617917||rs8121146||rs8124182	TRUE	intergenic_variant	MODIFIER	-	-	1.709	0.916174	44576502	rs7679	3_prime_UTR_variant	MODIFIER	ENSG00000100982	PCIF1	5.348	PLTP (11061) - ENSG00000100979	PLTP (11061) - ENSG00000100979
20_13	41530269	46733923	FALSE	20	44551855	45923216	rs6073958	chr20:44551855_C_T	SFA_pct	T	C	0.202	0.0168	0.689	0.8012	-0.0216	0.0025	16.72	---	0	0.685	2	0.1487	Saturated Fatty Acids to Total Fatty Acids percentage	%	Fatty acids	Fatty acid ratios	Percentage	23455	23755	0.00830855	0.0182486	0.187825	0.01543	0.0168782	0.442958	0.0219754	0.00259236	16.6363	rs10432735||rs1057208||rs11086985||rs111602331||rs111859808||rs112180569||rs118024629||rs12185776||rs12373874||rs139953093||rs17576||rs1810322||rs2868346||rs3092073||rs3746506||rs3746513||rs3746524||rs378114||rs3843763||rs3848715||rs3918253||rs435306||rs4465830||rs4810479||rs4812975||rs538978364||rs55931834||rs58847685||rs58952297||rs6017713||rs6065904||rs6065906||rs6065908||rs6073952||rs6073958||rs6073966||rs6073971||rs6073972||rs6073984||rs6094237||rs6124760||rs6124765||rs6130969||rs6130975||rs73307905||rs7363950||rs76083992||rs7679||rs77547060||rs77617917||rs8121146||rs8124182	TRUE	intergenic_variant	MODIFIER	-	-	1.709	0.916174	44576502	rs7679	3_prime_UTR_variant	MODIFIER	ENSG00000100982	PCIF1	5.348	PLTP (11061) - ENSG00000100979	PLTP (11061) - ENSG00000100979
20_13	41530269	46733923	FALSE	20	44551855	45923216	rs6073958	chr20:44551855_C_T	S_HDL_FC	T	C	0.2018	0.0162	0.689	0.8012	-0.1166	0.0025	484.62	---	38	3.228	2	0.701	Free Cholesterol in Small HDL	mmol/L	Lipoprotein subclasses	Small HDL (average diameter 8.7 nm)	Non-derived	23577	23877	0.113113	0.0185813	8.94041	0.0874492	0.0165546	6.89465	0.117368	0.00252428	471.201	rs10432735||rs1057208||rs11086985||rs111602331||rs111859808||rs112180569||rs118024629||rs12185776||rs12373874||rs139953093||rs17576||rs1810322||rs2868346||rs3092073||rs3746506||rs3746513||rs3746524||rs378114||rs3843763||rs3848715||rs3918253||rs435306||rs4465830||rs4810479||rs4812975||rs538978364||rs55931834||rs58847685||rs58952297||rs6017713||rs6065904||rs6065906||rs6065908||rs6073952||rs6073958||rs6073966||rs6073971||rs6073972||rs6073984||rs6094237||rs6124760||rs6124765||rs6130969||rs6130975||rs73307905||rs7363950||rs76083992||rs7679||rs77547060||rs77617917||rs8121146||rs8124182	TRUE	intergenic_variant	MODIFIER	-	-	1.709	0.916174	44576502	rs7679	3_prime_UTR_variant	MODIFIER	ENSG00000100982	PCIF1	5.348	PLTP (11061) - ENSG00000100979	PLTP (11061) - ENSG00000100979
20_13	41530269	46733923	FALSE	20	44551855	45923216	rs6073958	chr20:44551855_C_T	S_HDL_L	T	C	0.2019	0.0164	0.689	0.8012	-0.1784	0.0025	1089.31	---	80.8	10.404	2	2.259	Total Lipids in Small HDL	mmol/L	Lipoprotein subclasses	Small HDL (average diameter 8.7 nm)	Composite	23573	23873	0.154174	0.0187342	15.7261	0.130306	0.0166508	14.2974	0.180006	0.00257442	1063.57	rs10432735||rs1057208||rs11086985||rs111602331||rs111859808||rs112180569||rs118024629||rs12185776||rs12373874||rs139953093||rs17576||rs1810322||rs2868346||rs3092073||rs3746506||rs3746513||rs3746524||rs378114||rs3843763||rs3848715||rs3918253||rs435306||rs4465830||rs4810479||rs4812975||rs538978364||rs55931834||rs58847685||rs58952297||rs6017713||rs6065904||rs6065906||rs6065908||rs6073952||rs6073958||rs6073966||rs6073971||rs6073972||rs6073984||rs6094237||rs6124760||rs6124765||rs6130969||rs6130975||rs73307905||rs7363950||rs76083992||rs7679||rs77547060||rs77617917||rs8121146||rs8124182	TRUE	intergenic_variant	MODIFIER	-	-	1.709	0.916174	44576502	rs7679	3_prime_UTR_variant	MODIFIER	ENSG00000100982	PCIF1	5.348	PLTP (11061) - ENSG00000100979	PLTP (11061) - ENSG00000100979
20_13	41530269	46733923	FALSE	20	44551855	45923216	rs6073958	chr20:44551855_C_T	S_HDL_P	T	C	0.2019	0.0164	0.689	0.8012	-0.1933	0.0025	1261.19	---	85.6	13.912	2	3.021	Concentration of Small HDL Particles	mmol/L	Lipoprotein subclasses	Small HDL (average diameter 8.7 nm)	Non-derived	23572	23872	0.170737	0.018794	18.9828	0.135506	0.016717	15.281	0.195168	0.00259314	1232.02	rs10432735||rs1057208||rs11086985||rs111602331||rs111859808||rs112180569||rs118024629||rs12185776||rs12373874||rs139953093||rs17576||rs1810322||rs2868346||rs3092073||rs3746506||rs3746513||rs3746524||rs378114||rs3843763||rs3848715||rs3918253||rs435306||rs4465830||rs4810479||rs4812975||rs538978364||rs55931834||rs58847685||rs58952297||rs6017713||rs6065904||rs6065906||rs6065908||rs6073952||rs6073958||rs6073966||rs6073971||rs6073972||rs6073984||rs6094237||rs6124760||rs6124765||rs6130969||rs6130975||rs73307905||rs7363950||rs76083992||rs7679||rs77547060||rs77617917||rs8121146||rs8124182	TRUE	intergenic_variant	MODIFIER	-	-	1.709	0.916174	44576502	rs7679	3_prime_UTR_variant	MODIFIER	ENSG00000100982	PCIF1	5.348	PLTP (11061) - ENSG00000100979	PLTP (11061) - ENSG00000100979
20_13	41530269	46733923	FALSE	20	44551855	45923216	rs6073958	chr20:44551855_C_T	S_HDL_PL	T	C	0.2019	0.0163	0.689	0.8012	-0.159	0.0025	880.69	---	76	8.334	2	1.81	Phospholipids in Small HDL	mmol/L	Lipoprotein subclasses	Small HDL (average diameter 8.7 nm)	Non-derived	23574	23874	0.133718	0.0186299	12.1491	0.117971	0.0164918	12.0722	0.160405	0.00255138	860.192	rs10432735||rs1057208||rs11086985||rs111602331||rs111859808||rs112180569||rs118024629||rs12185776||rs12373874||rs139953093||rs17576||rs1810322||rs2868346||rs3092073||rs3746506||rs3746513||rs3746524||rs378114||rs3843763||rs3848715||rs3918253||rs435306||rs4465830||rs4810479||rs4812975||rs538978364||rs55931834||rs58847685||rs58952297||rs6017713||rs6065904||rs6065906||rs6065908||rs6073952||rs6073958||rs6073966||rs6073971||rs6073972||rs6073984||rs6094237||rs6124760||rs6124765||rs6130969||rs6130975||rs73307905||rs7363950||rs76083992||rs7679||rs77547060||rs77617917||rs8121146||rs8124182	TRUE	intergenic_variant	MODIFIER	-	-	1.709	0.916174	44576502	rs7679	3_prime_UTR_variant	MODIFIER	ENSG00000100982	PCIF1	5.348	PLTP (11061) - ENSG00000100979	PLTP (11061) - ENSG00000100979
20_13	41530269	46733923	FALSE	20	44551855	45923216	rs6073958	chr20:44551855_C_T	S_HDL_PL_pct	T	C	0.2019	0.0164	0.689	0.8012	0.078	0.0024	227.35	+++	75	8.014	2	1.74	Phospholipids to Total Lipids in Small HDL percentage	%	Relative lipoprotein lipid concentrations	Small HDL ratios	Percentage	23644	23944	-0.108279	0.0179132	8.8247	-0.0409488	0.0163332	1.91459	-0.0782556	0.00246876	219.786	rs10432735||rs1057208||rs11086985||rs111602331||rs111859808||rs112180569||rs118024629||rs12185776||rs12373874||rs139953093||rs17576||rs1810322||rs2868346||rs3092073||rs3746506||rs3746513||rs3746524||rs378114||rs3843763||rs3848715||rs3918253||rs435306||rs4465830||rs4810479||rs4812975||rs538978364||rs55931834||rs58847685||rs58952297||rs6017713||rs6065904||rs6065906||rs6065908||rs6073952||rs6073958||rs6073966||rs6073971||rs6073972||rs6073984||rs6094237||rs6124760||rs6124765||rs6130969||rs6130975||rs73307905||rs7363950||rs76083992||rs7679||rs77547060||rs77617917||rs8121146||rs8124182	TRUE	intergenic_variant	MODIFIER	-	-	1.709	0.916174	44576502	rs7679	3_prime_UTR_variant	MODIFIER	ENSG00000100982	PCIF1	5.348	PLTP (11061) - ENSG00000100979	PLTP (11061) - ENSG00000100979
20_13	41530269	46733923	FALSE	20	44551855	45923216	rs6073958	chr20:44551855_C_T	S_HDL_TG	T	C	0.2017	0.0158	0.689	0.8012	-0.1175	0.0024	528.63	---	0	1.03	2	0.2237	Triglycerides in Small HDL	mmol/L	Lipoprotein subclasses	Small HDL (average diameter 8.7 nm)	Non-derived	23578	23878	0.106526	0.0182743	8.25448	0.104215	0.0167232	9.33608	0.117978	0.00243143	513.033	rs10432735||rs1057208||rs11086985||rs111602331||rs111859808||rs112180569||rs118024629||rs12185776||rs12373874||rs139953093||rs17576||rs1810322||rs2868346||rs3092073||rs3746506||rs3746513||rs3746524||rs378114||rs3843763||rs3848715||rs3918253||rs435306||rs4465830||rs4810479||rs4812975||rs538978364||rs55931834||rs58847685||rs58952297||rs6017713||rs6065904||rs6065906||rs6065908||rs6073952||rs6073958||rs6073966||rs6073971||rs6073972||rs6073984||rs6094237||rs6124760||rs6124765||rs6130969||rs6130975||rs73307905||rs7363950||rs76083992||rs7679||rs77547060||rs77617917||rs8121146||rs8124182	TRUE	intergenic_variant	MODIFIER	-	-	1.709	0.916174	44576502	rs7679	3_prime_UTR_variant	MODIFIER	ENSG00000100982	PCIF1	5.348	PLTP (11061) - ENSG00000100979	PLTP (11061) - ENSG00000100979
20_13	41530269	46733923	FALSE	20	44551855	45923216	rs6073958	chr20:44551855_C_T	S_HDL_TG_pct	T	C	0.2016	0.0157	0.689	0.8012	-0.0572	0.0023	133.17	---	0	0.122	2	0.02655	Triglycerides to Total Lipids in Small HDL percentage	%	Relative lipoprotein lipid concentrations	Small HDL ratios	Percentage	23648	23948	0.0566143	0.0180029	2.77928	0.051634	0.0162308	2.83373	0.0573432	0.00236781	128.84	rs10432735||rs1057208||rs11086985||rs111602331||rs111859808||rs112180569||rs118024629||rs12185776||rs12373874||rs139953093||rs17576||rs1810322||rs2868346||rs3092073||rs3746506||rs3746513||rs3746524||rs378114||rs3843763||rs3848715||rs3918253||rs435306||rs4465830||rs4810479||rs4812975||rs538978364||rs55931834||rs58847685||rs58952297||rs6017713||rs6065904||rs6065906||rs6065908||rs6073952||rs6073958||rs6073966||rs6073971||rs6073972||rs6073984||rs6094237||rs6124760||rs6124765||rs6130969||rs6130975||rs73307905||rs7363950||rs76083992||rs7679||rs77547060||rs77617917||rs8121146||rs8124182	TRUE	intergenic_variant	MODIFIER	-	-	1.709	0.916174	44576502	rs7679	3_prime_UTR_variant	MODIFIER	ENSG00000100982	PCIF1	5.348	PLTP (11061) - ENSG00000100979	PLTP (11061) - ENSG00000100979
20_13	41530269	46733923	FALSE	20	44551855	45923216	rs6073958	chr20:44551855_C_T	S_LDL_C	T	C	0.202	0.0167	0.689	0.8012	-0.0373	0.0026	47.2	---	29.5	2.835	2	0.6156	Cholesterol in Small LDL	mmol/L	Lipoprotein subclasses	Small LDL (average diameter 18.7 nm)	Composite	23547	23847	0.0651925	0.0186316	3.33072	0.0245095	0.0167456	0.843775	0.0370306	0.00261861	44.6752	rs10432735||rs1057208||rs11086985||rs111602331||rs111859808||rs112180569||rs118024629||rs12185776||rs12373874||rs139953093||rs17576||rs1810322||rs2868346||rs3092073||rs3746506||rs3746513||rs3746524||rs378114||rs3843763||rs3848715||rs3918253||rs435306||rs4465830||rs4810479||rs4812975||rs538978364||rs55931834||rs58847685||rs58952297||rs6017713||rs6065904||rs6065906||rs6065908||rs6073952||rs6073958||rs6073966||rs6073971||rs6073972||rs6073984||rs6094237||rs6124760||rs6124765||rs6130969||rs6130975||rs73307905||rs7363950||rs76083992||rs7679||rs77547060||rs77617917||rs8121146||rs8124182	TRUE	intergenic_variant	MODIFIER	-	-	1.709	0.916174	44576502	rs7679	3_prime_UTR_variant	MODIFIER	ENSG00000100982	PCIF1	5.348	PLTP (11061) - ENSG00000100979	PLTP (11061) - ENSG00000100979
20_13	41530269	46733923	FALSE	20	44551855	45923216	rs6073958	chr20:44551855_C_T	S_LDL_CE	T	C	0.202	0.0167	0.689	0.8012	-0.041	0.0026	56.57	---	26.8	2.732	2	0.5932	Cholesteryl Esters in Small LDL	mmol/L	Lipoprotein subclasses	Small LDL (average diameter 18.7 nm)	Non-derived	23548	23848	0.067978	0.0186284	3.57987	0.0277194	0.0167597	1.00815	0.040785	0.00262613	53.666	rs10432735||rs1057208||rs11086985||rs111602331||rs111859808||rs112180569||rs118024629||rs12185776||rs12373874||rs139953093||rs17576||rs1810322||rs2868346||rs3092073||rs3746506||rs3746513||rs3746524||rs378114||rs3843763||rs3848715||rs3918253||rs435306||rs4465830||rs4810479||rs4812975||rs538978364||rs55931834||rs58847685||rs58952297||rs6017713||rs6065904||rs6065906||rs6065908||rs6073952||rs6073958||rs6073966||rs6073971||rs6073972||rs6073984||rs6094237||rs6124760||rs6124765||rs6130969||rs6130975||rs73307905||rs7363950||rs76083992||rs7679||rs77547060||rs77617917||rs8121146||rs8124182	TRUE	intergenic_variant	MODIFIER	-	-	1.709	0.916174	44576502	rs7679	3_prime_UTR_variant	MODIFIER	ENSG00000100982	PCIF1	5.348	PLTP (11061) - ENSG00000100979	PLTP (11061) - ENSG00000100979
20_13	41530269	46733923	FALSE	20	44551855	45923216	rs6073958	chr20:44551855_C_T	S_LDL_CE_pct	T	C	0.2019	0.0164	0.689	0.8012	-0.0853	0.0025	250.37	---	0	1.782	2	0.387	Cholesteryl Esters to Total Lipids in Small LDL percentage	%	Relative lipoprotein lipid concentrations	Small LDL ratios	Percentage	23626	23926	0.0939278	0.0185599	6.3793	0.0642291	0.0168942	3.84278	0.0855711	0.00257163	242.052	rs10432735||rs1057208||rs11086985||rs111602331||rs111859808||rs112180569||rs118024629||rs12185776||rs12373874||rs139953093||rs17576||rs1810322||rs2868346||rs3092073||rs3746506||rs3746513||rs3746524||rs378114||rs3843763||rs3848715||rs3918253||rs435306||rs4465830||rs4810479||rs4812975||rs538978364||rs55931834||rs58847685||rs58952297||rs6017713||rs6065904||rs6065906||rs6065908||rs6073952||rs6073958||rs6073966||rs6073971||rs6073972||rs6073984||rs6094237||rs6124760||rs6124765||rs6130969||rs6130975||rs73307905||rs7363950||rs76083992||rs7679||rs77547060||rs77617917||rs8121146||rs8124182	TRUE	intergenic_variant	MODIFIER	-	-	1.709	0.916174	44576502	rs7679	3_prime_UTR_variant	MODIFIER	ENSG00000100982	PCIF1	5.348	PLTP (11061) - ENSG00000100979	PLTP (11061) - ENSG00000100979
20_13	41530269	46733923	FALSE	20	44551855	45923216	rs6073958	chr20:44551855_C_T	S_LDL_C_pct	T	C	0.202	0.0167	0.689	0.8012	-0.0809	0.0026	219.94	---	80.6	10.313	2	2.239	Cholesterol to Total Lipids in Small LDL percentage	%	Relative lipoprotein lipid concentrations	Small LDL ratios	Percentage	23625	23925	0.11439	0.0185899	9.11998	0.0370555	0.0165288	1.6026	0.0813599	0.00260842	212.854	rs10432735||rs1057208||rs11086985||rs111602331||rs111859808||rs112180569||rs118024629||rs12185776||rs12373874||rs139953093||rs17576||rs1810322||rs2868346||rs3092073||rs3746506||rs3746513||rs3746524||rs378114||rs3843763||rs3848715||rs3918253||rs435306||rs4465830||rs4810479||rs4812975||rs538978364||rs55931834||rs58847685||rs58952297||rs6017713||rs6065904||rs6065906||rs6065908||rs6073952||rs6073958||rs6073966||rs6073971||rs6073972||rs6073984||rs6094237||rs6124760||rs6124765||rs6130969||rs6130975||rs73307905||rs7363950||rs76083992||rs7679||rs77547060||rs77617917||rs8121146||rs8124182	TRUE	intergenic_variant	MODIFIER	-	-	1.709	0.916174	44576502	rs7679	3_prime_UTR_variant	MODIFIER	ENSG00000100982	PCIF1	5.348	PLTP (11061) - ENSG00000100979	PLTP (11061) - ENSG00000100979
20_13	41530269	46733923	FALSE	20	44551855	45923216	rs6073958	chr20:44551855_C_T	S_LDL_FC	T	C	0.2019	0.0165	0.689	0.8012	-0.0236	0.0025	20.12	---	41.9	3.441	2	0.7471	Free Cholesterol in Small LDL	mmol/L	Lipoprotein subclasses	Small LDL (average diameter 18.7 nm)	Non-derived	23549	23849	0.0557858	0.018606	2.5662	0.0126105	0.0166775	0.347208	0.0232908	0.00257879	18.7719	rs10432735||rs1057208||rs11086985||rs111602331||rs111859808||rs112180569||rs118024629||rs12185776||rs12373874||rs139953093||rs17576||rs1810322||rs2868346||rs3092073||rs3746506||rs3746513||rs3746524||rs378114||rs3843763||rs3848715||rs3918253||rs435306||rs4465830||rs4810479||rs4812975||rs538978364||rs55931834||rs58847685||rs58952297||rs6017713||rs6065904||rs6065906||rs6065908||rs6073952||rs6073958||rs6073966||rs6073971||rs6073972||rs6073984||rs6094237||rs6124760||rs6124765||rs6130969||rs6130975||rs73307905||rs7363950||rs76083992||rs7679||rs77547060||rs77617917||rs8121146||rs8124182	TRUE	intergenic_variant	MODIFIER	-	-	1.709	0.916174	44576502	rs7679	3_prime_UTR_variant	MODIFIER	ENSG00000100982	PCIF1	5.348	PLTP (11061) - ENSG00000100979	PLTP (11061) - ENSG00000100979
20_13	41530269	46733923	FALSE	20	44551855	45923216	rs6073958	chr20:44551855_C_T	S_LDL_L	T	C	0.202	0.0167	0.689	0.8012	-0.0314	0.0026	33.85	---	17.3	2.418	2	0.525	Total Lipids in Small LDL	mmol/L	Lipoprotein subclasses	Small LDL (average diameter 18.7 nm)	Composite	23545	23845	0.0583332	0.0186256	2.76022	0.0220243	0.0167552	0.724259	0.0310934	0.00261603	31.8527	rs10432735||rs1057208||rs11086985||rs111602331||rs111859808||rs112180569||rs118024629||rs12185776||rs12373874||rs139953093||rs17576||rs1810322||rs2868346||rs3092073||rs3746506||rs3746513||rs3746524||rs378114||rs3843763||rs3848715||rs3918253||rs435306||rs4465830||rs4810479||rs4812975||rs538978364||rs55931834||rs58847685||rs58952297||rs6017713||rs6065904||rs6065906||rs6065908||rs6073952||rs6073958||rs6073966||rs6073971||rs6073972||rs6073984||rs6094237||rs6124760||rs6124765||rs6130969||rs6130975||rs73307905||rs7363950||rs76083992||rs7679||rs77547060||rs77617917||rs8121146||rs8124182	TRUE	intergenic_variant	MODIFIER	-	-	1.709	0.916174	44576502	rs7679	3_prime_UTR_variant	MODIFIER	ENSG00000100982	PCIF1	5.348	PLTP (11061) - ENSG00000100979	PLTP (11061) - ENSG00000100979
20_13	41530269	46733923	FALSE	20	44551855	45923216	rs6073958	chr20:44551855_C_T	S_LDL_PL_pct	T	C	0.2019	0.0164	0.689	0.8012	0.1117	0.0025	431.83	+++	16.1	2.385	2	0.5179	Phospholipids to Total Lipids in Small LDL percentage	%	Relative lipoprotein lipid concentrations	Small LDL ratios	Percentage	23624	23924	-0.105524	0.0185342	7.90485	-0.0865178	0.016989	6.45195	-0.112411	0.00256232	419.673	rs10432735||rs1057208||rs11086985||rs111602331||rs111859808||rs112180569||rs118024629||rs12185776||rs12373874||rs139953093||rs17576||rs1810322||rs2868346||rs3092073||rs3746506||rs3746513||rs3746524||rs378114||rs3843763||rs3848715||rs3918253||rs435306||rs4465830||rs4810479||rs4812975||rs538978364||rs55931834||rs58847685||rs58952297||rs6017713||rs6065904||rs6065906||rs6065908||rs6073952||rs6073958||rs6073966||rs6073971||rs6073972||rs6073984||rs6094237||rs6124760||rs6124765||rs6130969||rs6130975||rs73307905||rs7363950||rs76083992||rs7679||rs77547060||rs77617917||rs8121146||rs8124182	TRUE	intergenic_variant	MODIFIER	-	-	1.709	0.916174	44576502	rs7679	3_prime_UTR_variant	MODIFIER	ENSG00000100982	PCIF1	5.348	PLTP (11061) - ENSG00000100979	PLTP (11061) - ENSG00000100979
20_13	41530269	46733923	FALSE	20	44551855	45923216	rs6073958	chr20:44551855_C_T	S_LDL_TG	T	C	0.2018	0.0162	0.689	0.8012	-0.0399	0.0025	58.44	---	0	0.069	2	0.01493	Triglycerides in Small LDL	mmol/L	Lipoprotein subclasses	Small LDL (average diameter 18.7 nm)	Non-derived	23550	23850	0.0352595	0.0183587	1.26134	0.0410506	0.0167725	1.84208	0.0399377	0.00250841	56.3475	rs10432735||rs1057208||rs11086985||rs111602331||rs111859808||rs112180569||rs118024629||rs12185776||rs12373874||rs139953093||rs17576||rs1810322||rs2868346||rs3092073||rs3746506||rs3746513||rs3746524||rs378114||rs3843763||rs3848715||rs3918253||rs435306||rs4465830||rs4810479||rs4812975||rs538978364||rs55931834||rs58847685||rs58952297||rs6017713||rs6065904||rs6065906||rs6065908||rs6073952||rs6073958||rs6073966||rs6073971||rs6073972||rs6073984||rs6094237||rs6124760||rs6124765||rs6130969||rs6130975||rs73307905||rs7363950||rs76083992||rs7679||rs77547060||rs77617917||rs8121146||rs8124182	TRUE	intergenic_variant	MODIFIER	-	-	1.709	0.916174	44576502	rs7679	3_prime_UTR_variant	MODIFIER	ENSG00000100982	PCIF1	5.348	PLTP (11061) - ENSG00000100979	PLTP (11061) - ENSG00000100979
20_13	41530269	46733923	FALSE	20	44551855	45923216	rs6073958	chr20:44551855_C_T	S_VLDL_C	T	C	0.2021	0.0168	0.689	0.8012	-0.0298	0.0026	30.4	---	0	1.827	2	0.3968	Cholesterol in Small VLDL	mmol/L	Lipoprotein subclasses	Small VLDL (average diameter 36.8 nm)	Composite	23512	23812	0.0538662	0.0184838	2.44787	0.0240058	0.0167892	0.815981	0.0294992	0.00262864	28.4988	rs10432735||rs1057208||rs11086985||rs111602331||rs111859808||rs112180569||rs118024629||rs12185776||rs12373874||rs139953093||rs17576||rs1810322||rs2868346||rs3092073||rs3746506||rs3746513||rs3746524||rs378114||rs3843763||rs3848715||rs3918253||rs435306||rs4465830||rs4810479||rs4812975||rs538978364||rs55931834||rs58847685||rs58952297||rs6017713||rs6065904||rs6065906||rs6065908||rs6073952||rs6073958||rs6073966||rs6073971||rs6073972||rs6073984||rs6094237||rs6124760||rs6124765||rs6130969||rs6130975||rs73307905||rs7363950||rs76083992||rs7679||rs77547060||rs77617917||rs8121146||rs8124182	TRUE	intergenic_variant	MODIFIER	-	-	1.709	0.916174	44576502	rs7679	3_prime_UTR_variant	MODIFIER	ENSG00000100982	PCIF1	5.348	PLTP (11061) - ENSG00000100979	PLTP (11061) - ENSG00000100979
20_13	41530269	46733923	FALSE	20	44551855	45923216	rs6073958	chr20:44551855_C_T	S_VLDL_CE	T	C	0.2021	0.0169	0.689	0.8012	-0.0368	0.0026	45.99	---	0	1.506	2	0.3271	Cholesteryl Esters in Small VLDL	mmol/L	Lipoprotein subclasses	Small VLDL (average diameter 36.8 nm)	Non-derived	23513	23813	0.0585142	0.0184252	2.82554	0.0312988	0.0167885	1.20565	0.0365355	0.00262342	43.3604	rs10432735||rs1057208||rs11086985||rs111602331||rs111859808||rs112180569||rs118024629||rs12185776||rs12373874||rs139953093||rs17576||rs1810322||rs2868346||rs3092073||rs3746506||rs3746513||rs3746524||rs378114||rs3843763||rs3848715||rs3918253||rs435306||rs4465830||rs4810479||rs4812975||rs538978364||rs55931834||rs58847685||rs58952297||rs6017713||rs6065904||rs6065906||rs6065908||rs6073952||rs6073958||rs6073966||rs6073971||rs6073972||rs6073984||rs6094237||rs6124760||rs6124765||rs6130969||rs6130975||rs73307905||rs7363950||rs76083992||rs7679||rs77547060||rs77617917||rs8121146||rs8124182	TRUE	intergenic_variant	MODIFIER	-	-	1.709	0.916174	44576502	rs7679	3_prime_UTR_variant	MODIFIER	ENSG00000100982	PCIF1	5.348	PLTP (11061) - ENSG00000100979	PLTP (11061) - ENSG00000100979
20_13	41530269	46733923	FALSE	20	44551855	45923216	rs6073958	chr20:44551855_C_T	S_VLDL_FC	T	C	0.202	0.0168	0.689	0.8012	-0.0176	0.0026	11.14	---	14.9	2.351	2	0.5105	Free Cholesterol in Small VLDL	mmol/L	Lipoprotein subclasses	Small VLDL (average diameter 36.8 nm)	Non-derived	23514	23814	0.0455799	0.0185864	1.8479	0.0135132	0.0167876	0.375874	0.0171773	0.00263004	10.1854	rs10432735||rs1057208||rs11086985||rs111602331||rs111859808||rs112180569||rs118024629||rs12185776||rs12373874||rs139953093||rs17576||rs1810322||rs2868346||rs3092073||rs3746506||rs3746513||rs3746524||rs378114||rs3843763||rs3848715||rs3918253||rs435306||rs4465830||rs4810479||rs4812975||rs538978364||rs55931834||rs58847685||rs58952297||rs6017713||rs6065904||rs6065906||rs6065908||rs6073952||rs6073958||rs6073966||rs6073971||rs6073972||rs6073984||rs6094237||rs6124760||rs6124765||rs6130969||rs6130975||rs73307905||rs7363950||rs76083992||rs7679||rs77547060||rs77617917||rs8121146||rs8124182	TRUE	intergenic_variant	MODIFIER	-	-	1.709	0.916174	44576502	rs7679	3_prime_UTR_variant	MODIFIER	ENSG00000100982	PCIF1	5.348	PLTP (11061) - ENSG00000100979	PLTP (11061) - ENSG00000100979
20_13	41530269	46733923	FALSE	20	44551855	45923216	rs6073958	chr20:44551855_C_T	S_VLDL_L	T	C	0.202	0.0167	0.689	0.8012	-0.0432	0.0025	64.38	---	0	0.648	2	0.1406	Total Lipids in Small VLDL	mmol/L	Lipoprotein subclasses	Small VLDL (average diameter 36.8 nm)	Composite	23510	23810	0.0570075	0.0183873	2.71383	0.0385023	0.0168407	1.6529	0.042996	0.00258729	61.2883	rs10432735||rs1057208||rs11086985||rs111602331||rs111859808||rs112180569||rs118024629||rs12185776||rs12373874||rs139953093||rs17576||rs1810322||rs2868346||rs3092073||rs3746506||rs3746513||rs3746524||rs378114||rs3843763||rs3848715||rs3918253||rs435306||rs4465830||rs4810479||rs4812975||rs538978364||rs55931834||rs58847685||rs58952297||rs6017713||rs6065904||rs6065906||rs6065908||rs6073952||rs6073958||rs6073966||rs6073971||rs6073972||rs6073984||rs6094237||rs6124760||rs6124765||rs6130969||rs6130975||rs73307905||rs7363950||rs76083992||rs7679||rs77547060||rs77617917||rs8121146||rs8124182	TRUE	intergenic_variant	MODIFIER	-	-	1.709	0.916174	44576502	rs7679	3_prime_UTR_variant	MODIFIER	ENSG00000100982	PCIF1	5.348	PLTP (11061) - ENSG00000100979	PLTP (11061) - ENSG00000100979
20_13	41530269	46733923	FALSE	20	44551855	45923216	rs6073958	chr20:44551855_C_T	S_VLDL_P	T	C	0.202	0.0166	0.689	0.8012	-0.0454	0.0025	71.64	---	0	0.256	2	0.05557	Concentration of Small VLDL Particles	mmol/L	Lipoprotein subclasses	Small VLDL (average diameter 36.8 nm)	Non-derived	23509	23809	0.0539398	0.0183615	2.48056	0.0421701	0.0168119	1.91615	0.0452579	0.00257458	68.4455	rs10432735||rs1057208||rs11086985||rs111602331||rs111859808||rs112180569||rs118024629||rs12185776||rs12373874||rs139953093||rs17576||rs1810322||rs2868346||rs3092073||rs3746506||rs3746513||rs3746524||rs378114||rs3843763||rs3848715||rs3918253||rs435306||rs4465830||rs4810479||rs4812975||rs538978364||rs55931834||rs58847685||rs58952297||rs6017713||rs6065904||rs6065906||rs6065908||rs6073952||rs6073958||rs6073966||rs6073971||rs6073972||rs6073984||rs6094237||rs6124760||rs6124765||rs6130969||rs6130975||rs73307905||rs7363950||rs76083992||rs7679||rs77547060||rs77617917||rs8121146||rs8124182	TRUE	intergenic_variant	MODIFIER	-	-	1.709	0.916174	44576502	rs7679	3_prime_UTR_variant	MODIFIER	ENSG00000100982	PCIF1	5.348	PLTP (11061) - ENSG00000100979	PLTP (11061) - ENSG00000100979
20_13	41530269	46733923	FALSE	20	44551855	45923216	rs6073958	chr20:44551855_C_T	S_VLDL_PL	T	C	0.202	0.0168	0.689	0.8012	-0.0287	0.0026	28.37	---	0	1.728	2	0.3753	Phospholipids in Small VLDL	mmol/L	Lipoprotein subclasses	Small VLDL (average diameter 36.8 nm)	Non-derived	23511	23811	0.0525125	0.0185072	2.34216	0.0247003	0.016827	0.847309	0.0283611	0.00262351	26.5122	rs10432735||rs1057208||rs11086985||rs111602331||rs111859808||rs112180569||rs118024629||rs12185776||rs12373874||rs139953093||rs17576||rs1810322||rs2868346||rs3092073||rs3746506||rs3746513||rs3746524||rs378114||rs3843763||rs3848715||rs3918253||rs435306||rs4465830||rs4810479||rs4812975||rs538978364||rs55931834||rs58847685||rs58952297||rs6017713||rs6065904||rs6065906||rs6065908||rs6073952||rs6073958||rs6073966||rs6073971||rs6073972||rs6073984||rs6094237||rs6124760||rs6124765||rs6130969||rs6130975||rs73307905||rs7363950||rs76083992||rs7679||rs77547060||rs77617917||rs8121146||rs8124182	TRUE	intergenic_variant	MODIFIER	-	-	1.709	0.916174	44576502	rs7679	3_prime_UTR_variant	MODIFIER	ENSG00000100982	PCIF1	5.348	PLTP (11061) - ENSG00000100979	PLTP (11061) - ENSG00000100979
20_13	41530269	46733923	FALSE	20	44551855	45923216	rs6073958	chr20:44551855_C_T	S_VLDL_TG	T	C	0.2017	0.016	0.689	0.8012	-0.0563	0.0024	119.98	---	0	0.054	2	0.01166	Triglycerides in Small VLDL	mmol/L	Lipoprotein subclasses	Small VLDL (average diameter 36.8 nm)	Non-derived	23515	23815	0.0533558	0.0182498	2.46097	0.0536933	0.0166897	2.88783	0.0564444	0.00245894	115.879	rs10432735||rs1057208||rs11086985||rs111602331||rs111859808||rs112180569||rs118024629||rs12185776||rs12373874||rs139953093||rs17576||rs1810322||rs2868346||rs3092073||rs3746506||rs3746513||rs3746524||rs378114||rs3843763||rs3848715||rs3918253||rs435306||rs4465830||rs4810479||rs4812975||rs538978364||rs55931834||rs58847685||rs58952297||rs6017713||rs6065904||rs6065906||rs6065908||rs6073952||rs6073958||rs6073966||rs6073971||rs6073972||rs6073984||rs6094237||rs6124760||rs6124765||rs6130969||rs6130975||rs73307905||rs7363950||rs76083992||rs7679||rs77547060||rs77617917||rs8121146||rs8124182	TRUE	intergenic_variant	MODIFIER	-	-	1.709	0.916174	44576502	rs7679	3_prime_UTR_variant	MODIFIER	ENSG00000100982	PCIF1	5.348	PLTP (11061) - ENSG00000100979	PLTP (11061) - ENSG00000100979
20_13	41530269	46733923	FALSE	20	44551855	45923216	rs6073958	chr20:44551855_C_T	TG_by_PG	T	C	0.2017	0.0158	0.689	0.8012	-0.0458	0.0023	87.28	---	0	0.511	2	0.111	Triglycerides to Phosphoglycerides ratio	ratio	Other lipids		Ratio	23435	23735	0.0395174	0.0177248	1.5887	0.0360893	0.0160467	1.61064	0.046125	0.00234778	85.2056	rs10432735||rs1057208||rs11086985||rs111602331||rs111859808||rs112180569||rs118024629||rs12185776||rs12373874||rs139953093||rs17576||rs1810322||rs2868346||rs3092073||rs3746506||rs3746513||rs3746524||rs378114||rs3843763||rs3848715||rs3918253||rs435306||rs4465830||rs4810479||rs4812975||rs538978364||rs55931834||rs58847685||rs58952297||rs6017713||rs6065904||rs6065906||rs6065908||rs6073952||rs6073958||rs6073966||rs6073971||rs6073972||rs6073984||rs6094237||rs6124760||rs6124765||rs6130969||rs6130975||rs73307905||rs7363950||rs76083992||rs7679||rs77547060||rs77617917||rs8121146||rs8124182	TRUE	intergenic_variant	MODIFIER	-	-	1.709	0.916174	44576502	rs7679	3_prime_UTR_variant	MODIFIER	ENSG00000100982	PCIF1	5.348	PLTP (11061) - ENSG00000100979	PLTP (11061) - ENSG00000100979
20_13	41530269	46733923	FALSE	20	44551855	45923216	rs6073958	chr20:44551855_C_T	Total_FA	T	C	0.2019	0.0164	0.689	0.8012	-0.0227	0.0025	18.62	---	0	0.141	2	0.03067	Total Fatty Acids	mmol/L	Fatty acids		Composite	23442	23742	0.0282487	0.0187186	0.881847	0.0188128	0.016834	0.578795	0.0226833	0.00257682	17.8748	rs10432735||rs1057208||rs11086985||rs111602331||rs111859808||rs112180569||rs118024629||rs12185776||rs12373874||rs139953093||rs17576||rs1810322||rs2868346||rs3092073||rs3746506||rs3746513||rs3746524||rs378114||rs3843763||rs3848715||rs3918253||rs435306||rs4465830||rs4810479||rs4812975||rs538978364||rs55931834||rs58847685||rs58952297||rs6017713||rs6065904||rs6065906||rs6065908||rs6073952||rs6073958||rs6073966||rs6073971||rs6073972||rs6073984||rs6094237||rs6124760||rs6124765||rs6130969||rs6130975||rs73307905||rs7363950||rs76083992||rs7679||rs77547060||rs77617917||rs8121146||rs8124182	TRUE	intergenic_variant	MODIFIER	-	-	1.709	0.916174	44576502	rs7679	3_prime_UTR_variant	MODIFIER	ENSG00000100982	PCIF1	5.348	PLTP (11061) - ENSG00000100979	PLTP (11061) - ENSG00000100979
20_13	41530269	46733923	FALSE	20	44551855	45923216	rs6073958	chr20:44551855_C_T	Total_TG	T	C	0.2018	0.0162	0.689	0.8012	-0.0424	0.0024	66.87	---	0	0.164	2	0.03569	Total Triglycerides	mmol/L	Triglycerides		Composite	23407	23707	0.0461471	0.018302	1.93226	0.0365868	0.0166954	1.54637	0.0424924	0.00249194	64.4709	rs10432735||rs1057208||rs11086985||rs111602331||rs111859808||rs112180569||rs118024629||rs12185776||rs12373874||rs139953093||rs17576||rs1810322||rs2868346||rs3092073||rs3746506||rs3746513||rs3746524||rs378114||rs3843763||rs3848715||rs3918253||rs435306||rs4465830||rs4810479||rs4812975||rs538978364||rs55931834||rs58847685||rs58952297||rs6017713||rs6065904||rs6065906||rs6065908||rs6073952||rs6073958||rs6073966||rs6073971||rs6073972||rs6073984||rs6094237||rs6124760||rs6124765||rs6130969||rs6130975||rs73307905||rs7363950||rs76083992||rs7679||rs77547060||rs77617917||rs8121146||rs8124182	TRUE	intergenic_variant	MODIFIER	-	-	1.709	0.916174	44576502	rs7679	3_prime_UTR_variant	MODIFIER	ENSG00000100982	PCIF1	5.348	PLTP (11061) - ENSG00000100979	PLTP (11061) - ENSG00000100979
20_13	41530269	46733923	FALSE	20	44551855	45923216	rs6073958	chr20:44551855_C_T	Unsaturation	T	C	0.2018	0.0162	0.689	0.8012	0.0473	0.0023	89.6	+++	0	1.359	2	0.2952	Degree of Unsaturation	degree	Fatty acids		Non-derived	23443	23743	-0.0550119	0.0175293	2.7697	-0.0300141	0.0160998	1.20561	-0.0475762	0.00239623	86.9975	rs10432735||rs1057208||rs11086985||rs111602331||rs111859808||rs112180569||rs118024629||rs12185776||rs12373874||rs139953093||rs17576||rs1810322||rs2868346||rs3092073||rs3746506||rs3746513||rs3746524||rs378114||rs3843763||rs3848715||rs3918253||rs435306||rs4465830||rs4810479||rs4812975||rs538978364||rs55931834||rs58847685||rs58952297||rs6017713||rs6065904||rs6065906||rs6065908||rs6073952||rs6073958||rs6073966||rs6073971||rs6073972||rs6073984||rs6094237||rs6124760||rs6124765||rs6130969||rs6130975||rs73307905||rs7363950||rs76083992||rs7679||rs77547060||rs77617917||rs8121146||rs8124182	TRUE	intergenic_variant	MODIFIER	-	-	1.709	0.916174	44576502	rs7679	3_prime_UTR_variant	MODIFIER	ENSG00000100982	PCIF1	5.348	PLTP (11061) - ENSG00000100979	PLTP (11061) - ENSG00000100979
20_13	41530269	46733923	FALSE	20	44551855	45923216	rs6073958	chr20:44551855_C_T	VLDL_FC	T	C	0.202	0.0168	0.689	0.8012	-0.0177	0.0026	11.33	---	0	1.477	2	0.3207	Free Cholesterol in VLDL	mmol/L	Free cholesterol		Composite	23420	23720	0.0377453	0.0184717	1.38709	0.00861666	0.0167638	0.216632	0.0175006	0.00261242	10.6781	rs10432735||rs1057208||rs11086985||rs111602331||rs111859808||rs112180569||rs118024629||rs12185776||rs12373874||rs139953093||rs17576||rs1810322||rs2868346||rs3092073||rs3746506||rs3746513||rs3746524||rs378114||rs3843763||rs3848715||rs3918253||rs435306||rs4465830||rs4810479||rs4812975||rs538978364||rs55931834||rs58847685||rs58952297||rs6017713||rs6065904||rs6065906||rs6065908||rs6073952||rs6073958||rs6073966||rs6073971||rs6073972||rs6073984||rs6094237||rs6124760||rs6124765||rs6130969||rs6130975||rs73307905||rs7363950||rs76083992||rs7679||rs77547060||rs77617917||rs8121146||rs8124182	TRUE	intergenic_variant	MODIFIER	-	-	1.709	0.916174	44576502	rs7679	3_prime_UTR_variant	MODIFIER	ENSG00000100982	PCIF1	5.348	PLTP (11061) - ENSG00000100979	PLTP (11061) - ENSG00000100979
20_13	41530269	46733923	FALSE	20	44551855	45923216	rs6073958	chr20:44551855_C_T	VLDL_L	T	C	0.2019	0.0165	0.689	0.8012	-0.027	0.0025	26.21	---	0	0.628	2	0.1364	Total Lipids in VLDL	mmol/L	Total lipids		Composite	23424	23724	0.0374775	0.0183804	1.38247	0.0177935	0.0167175	0.541872	0.0269944	0.00256421	25.1897	rs10432735||rs1057208||rs11086985||rs111602331||rs111859808||rs112180569||rs118024629||rs12185776||rs12373874||rs139953093||rs17576||rs1810322||rs2868346||rs3092073||rs3746506||rs3746513||rs3746524||rs378114||rs3843763||rs3848715||rs3918253||rs435306||rs4465830||rs4810479||rs4812975||rs538978364||rs55931834||rs58847685||rs58952297||rs6017713||rs6065904||rs6065906||rs6065908||rs6073952||rs6073958||rs6073966||rs6073971||rs6073972||rs6073984||rs6094237||rs6124760||rs6124765||rs6130969||rs6130975||rs73307905||rs7363950||rs76083992||rs7679||rs77547060||rs77617917||rs8121146||rs8124182	TRUE	intergenic_variant	MODIFIER	-	-	1.709	0.916174	44576502	rs7679	3_prime_UTR_variant	MODIFIER	ENSG00000100982	PCIF1	5.348	PLTP (11061) - ENSG00000100979	PLTP (11061) - ENSG00000100979
20_13	41530269	46733923	FALSE	20	44551855	45923216	rs6073958	chr20:44551855_C_T	VLDL_P	T	C	0.202	0.0167	0.689	0.8012	-0.018	0.0026	11.68	---	0	1.139	2	0.2474	Concentration of VLDL Particles	mmol/L	Lipoprotein particle concentrations		Composite	23428	23728	0.0357195	0.0184717	1.27454	0.0102294	0.0168364	0.264826	0.0177962	0.00261141	11.025	rs10432735||rs1057208||rs11086985||rs111602331||rs111859808||rs112180569||rs118024629||rs12185776||rs12373874||rs139953093||rs17576||rs1810322||rs2868346||rs3092073||rs3746506||rs3746513||rs3746524||rs378114||rs3843763||rs3848715||rs3918253||rs435306||rs4465830||rs4810479||rs4812975||rs538978364||rs55931834||rs58847685||rs58952297||rs6017713||rs6065904||rs6065906||rs6065908||rs6073952||rs6073958||rs6073966||rs6073971||rs6073972||rs6073984||rs6094237||rs6124760||rs6124765||rs6130969||rs6130975||rs73307905||rs7363950||rs76083992||rs7679||rs77547060||rs77617917||rs8121146||rs8124182	TRUE	intergenic_variant	MODIFIER	-	-	1.709	0.916174	44576502	rs7679	3_prime_UTR_variant	MODIFIER	ENSG00000100982	PCIF1	5.348	PLTP (11061) - ENSG00000100979	PLTP (11061) - ENSG00000100979
20_13	41530269	46733923	FALSE	20	44551855	45923216	rs6073958	chr20:44551855_C_T	VLDL_PL	T	C	0.202	0.0167	0.689	0.8012	-0.024	0.0025	20.45	---	0	1.164	2	0.2528	Phospholipids in VLDL	mmol/L	Phospholipids		Composite	23412	23712	0.0409032	0.0184201	1.57873	0.0145371	0.0167528	0.413933	0.0238552	0.00259246	19.4534	rs10432735||rs1057208||rs11086985||rs111602331||rs111859808||rs112180569||rs118024629||rs12185776||rs12373874||rs139953093||rs17576||rs1810322||rs2868346||rs3092073||rs3746506||rs3746513||rs3746524||rs378114||rs3843763||rs3848715||rs3918253||rs435306||rs4465830||rs4810479||rs4812975||rs538978364||rs55931834||rs58847685||rs58952297||rs6017713||rs6065904||rs6065906||rs6065908||rs6073952||rs6073958||rs6073966||rs6073971||rs6073972||rs6073984||rs6094237||rs6124760||rs6124765||rs6130969||rs6130975||rs73307905||rs7363950||rs76083992||rs7679||rs77547060||rs77617917||rs8121146||rs8124182	TRUE	intergenic_variant	MODIFIER	-	-	1.709	0.916174	44576502	rs7679	3_prime_UTR_variant	MODIFIER	ENSG00000100982	PCIF1	5.348	PLTP (11061) - ENSG00000100979	PLTP (11061) - ENSG00000100979
20_13	41530269	46733923	FALSE	20	44551855	45923216	rs6073958	chr20:44551855_C_T	VLDL_TG	T	C	0.2018	0.0162	0.689	0.8012	-0.0374	0.0024	52.65	---	0	0.285	2	0.06191	Triglycerides in VLDL	mmol/L	Triglycerides		Composite	23408	23708	0.0407713	0.0182193	1.59803	0.0291296	0.0166172	1.09905	0.0375402	0.0024821	50.9513	rs10432735||rs1057208||rs11086985||rs111602331||rs111859808||rs112180569||rs118024629||rs12185776||rs12373874||rs139953093||rs17576||rs1810322||rs2868346||rs3092073||rs3746506||rs3746513||rs3746524||rs378114||rs3843763||rs3848715||rs3918253||rs435306||rs4465830||rs4810479||rs4812975||rs538978364||rs55931834||rs58847685||rs58952297||rs6017713||rs6065904||rs6065906||rs6065908||rs6073952||rs6073958||rs6073966||rs6073971||rs6073972||rs6073984||rs6094237||rs6124760||rs6124765||rs6130969||rs6130975||rs73307905||rs7363950||rs76083992||rs7679||rs77547060||rs77617917||rs8121146||rs8124182	TRUE	intergenic_variant	MODIFIER	-	-	1.709	0.916174	44576502	rs7679	3_prime_UTR_variant	MODIFIER	ENSG00000100982	PCIF1	5.348	PLTP (11061) - ENSG00000100979	PLTP (11061) - ENSG00000100979
20_13	41530269	46733923	FALSE	20	44551855	45923216	rs6073958	chr20:44551855_C_T	VLDL_size	T	C	0.2016	0.0157	0.689	0.8012	-0.0615	0.0023	156.23	---	0	1.483	2	0.322	Average Diameter for VLDL Particles	nm	Lipoprotein particle sizes		Non-derived	23431	23731	0.0713474	0.0178759	4.18228	0.0439693	0.0161835	2.18116	0.0616846	0.00234725	151.483	rs10432735||rs1057208||rs11086985||rs111602331||rs111859808||rs112180569||rs118024629||rs12185776||rs12373874||rs139953093||rs17576||rs1810322||rs2868346||rs3092073||rs3746506||rs3746513||rs3746524||rs378114||rs3843763||rs3848715||rs3918253||rs435306||rs4465830||rs4810479||rs4812975||rs538978364||rs55931834||rs58847685||rs58952297||rs6017713||rs6065904||rs6065906||rs6065908||rs6073952||rs6073958||rs6073966||rs6073971||rs6073972||rs6073984||rs6094237||rs6124760||rs6124765||rs6130969||rs6130975||rs73307905||rs7363950||rs76083992||rs7679||rs77547060||rs77617917||rs8121146||rs8124182	TRUE	intergenic_variant	MODIFIER	-	-	1.709	0.916174	44576502	rs7679	3_prime_UTR_variant	MODIFIER	ENSG00000100982	PCIF1	5.348	PLTP (11061) - ENSG00000100979	PLTP (11061) - ENSG00000100979
20_13	41530269	46733923	FALSE	20	44551855	45923216	rs6073958	chr20:44551855_C_T	XL_HDL_CE	T	C	0.2014	0.0151	0.689	0.8012	0.1808	0.0022	1458.62	+++	79.2	9.621	2	2.089	Cholesteryl Esters in Very Large HDL	mmol/L	Lipoprotein subclasses	Very large HDL (average diameter 14.3 nm)	Non-derived	23555	23855	-0.129252	0.0178843	12.3068	-0.164761	0.0157304	24.9444	-0.181977	0.00224755	1425.55	rs10432735||rs1057208||rs11086985||rs111602331||rs111859808||rs112180569||rs118024629||rs12185776||rs12373874||rs139953093||rs17576||rs1810322||rs2868346||rs3092073||rs3746506||rs3746513||rs3746524||rs378114||rs3843763||rs3848715||rs3918253||rs435306||rs4465830||rs4810479||rs4812975||rs538978364||rs55931834||rs58847685||rs58952297||rs6017713||rs6065904||rs6065906||rs6065908||rs6073952||rs6073958||rs6073966||rs6073971||rs6073972||rs6073984||rs6094237||rs6124760||rs6124765||rs6130969||rs6130975||rs73307905||rs7363950||rs76083992||rs7679||rs77547060||rs77617917||rs8121146||rs8124182	TRUE	intergenic_variant	MODIFIER	-	-	1.709	0.916174	44576502	rs7679	3_prime_UTR_variant	MODIFIER	ENSG00000100982	PCIF1	5.348	PLTP (11061) - ENSG00000100979	PLTP (11061) - ENSG00000100979
20_13	41530269	46733923	FALSE	20	44551855	45923216	rs6073958	chr20:44551855_C_T	XL_HDL_CE_pct	T	C	0.2019	0.0164	0.689	0.8012	-0.0806	0.0025	225.65	---	55.6	4.502	2	0.9776	Cholesteryl Esters to Total Lipids in Very Large HDL percentage	%	Relative lipoprotein lipid concentrations	Very large HDL ratios	Percentage	23631	23931	0.10628	0.0185616	7.98741	0.0536403	0.016763	2.86182	0.0807017	0.00256066	217.281	rs10432735||rs1057208||rs11086985||rs111602331||rs111859808||rs112180569||rs118024629||rs12185776||rs12373874||rs139953093||rs17576||rs1810322||rs2868346||rs3092073||rs3746506||rs3746513||rs3746524||rs378114||rs3843763||rs3848715||rs3918253||rs435306||rs4465830||rs4810479||rs4812975||rs538978364||rs55931834||rs58847685||rs58952297||rs6017713||rs6065904||rs6065906||rs6065908||rs6073952||rs6073958||rs6073966||rs6073971||rs6073972||rs6073984||rs6094237||rs6124760||rs6124765||rs6130969||rs6130975||rs73307905||rs7363950||rs76083992||rs7679||rs77547060||rs77617917||rs8121146||rs8124182	TRUE	intergenic_variant	MODIFIER	-	-	1.709	0.916174	44576502	rs7679	3_prime_UTR_variant	MODIFIER	ENSG00000100982	PCIF1	5.348	PLTP (11061) - ENSG00000100979	PLTP (11061) - ENSG00000100979
20_13	41530269	46733923	FALSE	20	44551855	45923216	rs6073958	chr20:44551855_C_T	XL_HDL_C_pct	T	C	0.2017	0.0159	0.689	0.8012	-0.1547	0.0024	942.33	---	38.6	3.26	2	0.7079	Cholesterol to Total Lipids in Very Large HDL percentage	%	Relative lipoprotein lipid concentrations	Very large HDL ratios	Percentage	23630	23930	0.152186	0.0180017	16.5505	0.125867	0.0162295	14.0554	0.155396	0.00239713	914.449	rs10432735||rs1057208||rs11086985||rs111602331||rs111859808||rs112180569||rs118024629||rs12185776||rs12373874||rs139953093||rs17576||rs1810322||rs2868346||rs3092073||rs3746506||rs3746513||rs3746524||rs378114||rs3843763||rs3848715||rs3918253||rs435306||rs4465830||rs4810479||rs4812975||rs538978364||rs55931834||rs58847685||rs58952297||rs6017713||rs6065904||rs6065906||rs6065908||rs6073952||rs6073958||rs6073966||rs6073971||rs6073972||rs6073984||rs6094237||rs6124760||rs6124765||rs6130969||rs6130975||rs73307905||rs7363950||rs76083992||rs7679||rs77547060||rs77617917||rs8121146||rs8124182	TRUE	intergenic_variant	MODIFIER	-	-	1.709	0.916174	44576502	rs7679	3_prime_UTR_variant	MODIFIER	ENSG00000100982	PCIF1	5.348	PLTP (11061) - ENSG00000100979	PLTP (11061) - ENSG00000100979
20_13	41530269	46733923	FALSE	20	44551855	45923216	rs6073958	chr20:44551855_C_T	XL_HDL_FC_pct	T	C	0.2014	0.0149	0.689	0.8012	-0.1514	0.0021	1081.24	---	0	1.883	2	0.409	Free Cholesterol to Total Lipids in Very Large HDL percentage	%	Relative lipoprotein lipid concentrations	Very large HDL ratios	Percentage	23632	23932	0.127193	0.0177786	12.0752	0.152899	0.0151212	23.309	0.151708	0.00218544	1048.34	rs10432735||rs1057208||rs11086985||rs111602331||rs111859808||rs112180569||rs118024629||rs12185776||rs12373874||rs139953093||rs17576||rs1810322||rs2868346||rs3092073||rs3746506||rs3746513||rs3746524||rs378114||rs3843763||rs3848715||rs3918253||rs435306||rs4465830||rs4810479||rs4812975||rs538978364||rs55931834||rs58847685||rs58952297||rs6017713||rs6065904||rs6065906||rs6065908||rs6073952||rs6073958||rs6073966||rs6073971||rs6073972||rs6073984||rs6094237||rs6124760||rs6124765||rs6130969||rs6130975||rs73307905||rs7363950||rs76083992||rs7679||rs77547060||rs77617917||rs8121146||rs8124182	TRUE	intergenic_variant	MODIFIER	-	-	1.709	0.916174	44576502	rs7679	3_prime_UTR_variant	MODIFIER	ENSG00000100982	PCIF1	5.348	PLTP (11061) - ENSG00000100979	PLTP (11061) - ENSG00000100979
20_13	41530269	46733923	FALSE	20	44551855	45923216	rs6073958	chr20:44551855_C_T	XL_HDL_L	T	C	0.2014	0.0151	0.689	0.8012	0.1936	0.0022	1651.83	+++	80.3	10.168	2	2.208	Total Lipids in Very Large HDL	mmol/L	Lipoprotein subclasses	Very large HDL (average diameter 14.3 nm)	Composite	23552	23852	-0.14191	0.0179014	14.6499	-0.174107	0.0158375	27.3855	-0.194872	0.00226167	1614.14	rs10432735||rs1057208||rs11086985||rs111602331||rs111859808||rs112180569||rs118024629||rs12185776||rs12373874||rs139953093||rs17576||rs1810322||rs2868346||rs3092073||rs3746506||rs3746513||rs3746524||rs378114||rs3843763||rs3848715||rs3918253||rs435306||rs4465830||rs4810479||rs4812975||rs538978364||rs55931834||rs58847685||rs58952297||rs6017713||rs6065904||rs6065906||rs6065908||rs6073952||rs6073958||rs6073966||rs6073971||rs6073972||rs6073984||rs6094237||rs6124760||rs6124765||rs6130969||rs6130975||rs73307905||rs7363950||rs76083992||rs7679||rs77547060||rs77617917||rs8121146||rs8124182	TRUE	intergenic_variant	MODIFIER	-	-	1.709	0.916174	44576502	rs7679	3_prime_UTR_variant	MODIFIER	ENSG00000100982	PCIF1	5.348	PLTP (11061) - ENSG00000100979	PLTP (11061) - ENSG00000100979
20_13	41530269	46733923	FALSE	20	44551855	45923216	rs6073958	chr20:44551855_C_T	XL_HDL_PL	T	C	0.2014	0.0151	0.689	0.8012	0.2004	0.0022	1780.37	+++	78.3	9.223	2	2.003	Phospholipids in Very Large HDL	mmol/L	Lipoprotein subclasses	Very large HDL (average diameter 14.3 nm)	Non-derived	23553	23853	-0.151748	0.0178512	16.7248	-0.180839	0.0157939	29.6286	-0.201553	0.00225409	1738.2	rs10432735||rs1057208||rs11086985||rs111602331||rs111859808||rs112180569||rs118024629||rs12185776||rs12373874||rs139953093||rs17576||rs1810322||rs2868346||rs3092073||rs3746506||rs3746513||rs3746524||rs378114||rs3843763||rs3848715||rs3918253||rs435306||rs4465830||rs4810479||rs4812975||rs538978364||rs55931834||rs58847685||rs58952297||rs6017713||rs6065904||rs6065906||rs6065908||rs6073952||rs6073958||rs6073966||rs6073971||rs6073972||rs6073984||rs6094237||rs6124760||rs6124765||rs6130969||rs6130975||rs73307905||rs7363950||rs76083992||rs7679||rs77547060||rs77617917||rs8121146||rs8124182	TRUE	intergenic_variant	MODIFIER	-	-	1.709	0.916174	44576502	rs7679	3_prime_UTR_variant	MODIFIER	ENSG00000100982	PCIF1	5.348	PLTP (11061) - ENSG00000100979	PLTP (11061) - ENSG00000100979
20_13	41530269	46733923	FALSE	20	44551855	45923216	rs6073958	chr20:44551855_C_T	XL_HDL_PL_pct	T	C	0.2016	0.0154	0.689	0.8012	0.1969	0.0023	1658.4	+++	62.4	5.314	2	1.154	Phospholipids to Total Lipids in Very Large HDL percentage	%	Relative lipoprotein lipid concentrations	Very large HDL ratios	Percentage	23629	23929	-0.166136	0.017804	19.9809	-0.173887	0.0157946	27.4625	-0.197941	0.00229716	1614.32	rs10432735||rs1057208||rs11086985||rs111602331||rs111859808||rs112180569||rs118024629||rs12185776||rs12373874||rs139953093||rs17576||rs1810322||rs2868346||rs3092073||rs3746506||rs3746513||rs3746524||rs378114||rs3843763||rs3848715||rs3918253||rs435306||rs4465830||rs4810479||rs4812975||rs538978364||rs55931834||rs58847685||rs58952297||rs6017713||rs6065904||rs6065906||rs6065908||rs6073952||rs6073958||rs6073966||rs6073971||rs6073972||rs6073984||rs6094237||rs6124760||rs6124765||rs6130969||rs6130975||rs73307905||rs7363950||rs76083992||rs7679||rs77547060||rs77617917||rs8121146||rs8124182	TRUE	intergenic_variant	MODIFIER	-	-	1.709	0.916174	44576502	rs7679	3_prime_UTR_variant	MODIFIER	ENSG00000100982	PCIF1	5.348	PLTP (11061) - ENSG00000100979	PLTP (11061) - ENSG00000100979
20_13	41530269	46733923	FALSE	20	44551855	45923216	rs6073958	chr20:44551855_C_T	XL_HDL_TG_pct	T	C	0.2016	0.0156	0.689	0.8012	-0.1425	0.0023	841.67	---	71.4	6.995	2	1.519	Triglycerides to Total Lipids in Very Large HDL percentage	%	Relative lipoprotein lipid concentrations	Very large HDL ratios	Percentage	23633	23933	0.0961771	0.0178295	7.16243	0.137653	0.0161952	16.7206	0.143419	0.00233488	821.178	rs10432735||rs1057208||rs11086985||rs111602331||rs111859808||rs112180569||rs118024629||rs12185776||rs12373874||rs139953093||rs17576||rs1810322||rs2868346||rs3092073||rs3746506||rs3746513||rs3746524||rs378114||rs3843763||rs3848715||rs3918253||rs435306||rs4465830||rs4810479||rs4812975||rs538978364||rs55931834||rs58847685||rs58952297||rs6017713||rs6065904||rs6065906||rs6065908||rs6073952||rs6073958||rs6073966||rs6073971||rs6073972||rs6073984||rs6094237||rs6124760||rs6124765||rs6130969||rs6130975||rs73307905||rs7363950||rs76083992||rs7679||rs77547060||rs77617917||rs8121146||rs8124182	TRUE	intergenic_variant	MODIFIER	-	-	1.709	0.916174	44576502	rs7679	3_prime_UTR_variant	MODIFIER	ENSG00000100982	PCIF1	5.348	PLTP (11061) - ENSG00000100979	PLTP (11061) - ENSG00000100979
20_13	41530269	46733923	FALSE	20	44551855	45923216	rs6073958	chr20:44551855_C_T	XL_VLDL_C	T	C	0.202	0.0166	0.689	0.8012	-0.0364	0.0025	47.15	---	0	1.488	2	0.3232	Cholesterol in Very Large VLDL	mmol/L	Lipoprotein subclasses	Very large VLDL (average diameter 64 nm)	Composite	23491	23791	0.0522569	0.018278	2.37164	0.0221315	0.0166328	0.736788	0.036398	0.00255545	45.3066	rs10432735||rs1057208||rs11086985||rs111602331||rs111859808||rs112180569||rs118024629||rs12185776||rs12373874||rs139953093||rs17576||rs1810322||rs2868346||rs3092073||rs3746506||rs3746513||rs3746524||rs378114||rs3843763||rs3848715||rs3918253||rs435306||rs4465830||rs4810479||rs4812975||rs538978364||rs55931834||rs58847685||rs58952297||rs6017713||rs6065904||rs6065906||rs6065908||rs6073952||rs6073958||rs6073966||rs6073971||rs6073972||rs6073984||rs6094237||rs6124760||rs6124765||rs6130969||rs6130975||rs73307905||rs7363950||rs76083992||rs7679||rs77547060||rs77617917||rs8121146||rs8124182	TRUE	intergenic_variant	MODIFIER	-	-	1.709	0.916174	44576502	rs7679	3_prime_UTR_variant	MODIFIER	ENSG00000100982	PCIF1	5.348	PLTP (11061) - ENSG00000100979	PLTP (11061) - ENSG00000100979
20_13	41530269	46733923	FALSE	20	44551855	45923216	rs6073958	chr20:44551855_C_T	XL_VLDL_CE	T	C	0.202	0.0167	0.689	0.8012	-0.0407	0.0025	57.7	---	0	1.916	2	0.416	Cholesteryl Esters in Very Large VLDL	mmol/L	Lipoprotein subclasses	Very large VLDL (average diameter 64 nm)	Non-derived	23492	23792	0.0615562	0.0183028	3.11329	0.0276036	0.0166709	1.00983	0.0406442	0.00258322	55.0527	rs10432735||rs1057208||rs11086985||rs111602331||rs111859808||rs112180569||rs118024629||rs12185776||rs12373874||rs139953093||rs17576||rs1810322||rs2868346||rs3092073||rs3746506||rs3746513||rs3746524||rs378114||rs3843763||rs3848715||rs3918253||rs435306||rs4465830||rs4810479||rs4812975||rs538978364||rs55931834||rs58847685||rs58952297||rs6017713||rs6065904||rs6065906||rs6065908||rs6073952||rs6073958||rs6073966||rs6073971||rs6073972||rs6073984||rs6094237||rs6124760||rs6124765||rs6130969||rs6130975||rs73307905||rs7363950||rs76083992||rs7679||rs77547060||rs77617917||rs8121146||rs8124182	TRUE	intergenic_variant	MODIFIER	-	-	1.709	0.916174	44576502	rs7679	3_prime_UTR_variant	MODIFIER	ENSG00000100982	PCIF1	5.348	PLTP (11061) - ENSG00000100979	PLTP (11061) - ENSG00000100979
20_13	41530269	46733923	FALSE	20	44551855	45923216	rs6073958	chr20:44551855_C_T	XL_VLDL_FC	T	C	0.2019	0.0164	0.689	0.8012	-0.0297	0.0025	32.62	---	0	0.797	2	0.173	Free Cholesterol in Very Large VLDL	mmol/L	Lipoprotein subclasses	Very large VLDL (average diameter 64 nm)	Non-derived	23493	23793	0.0363866	0.0182622	1.33422	0.0162614	0.0165982	0.485149	0.0299121	0.00252231	31.714	rs10432735||rs1057208||rs11086985||rs111602331||rs111859808||rs112180569||rs118024629||rs12185776||rs12373874||rs139953093||rs17576||rs1810322||rs2868346||rs3092073||rs3746506||rs3746513||rs3746524||rs378114||rs3843763||rs3848715||rs3918253||rs435306||rs4465830||rs4810479||rs4812975||rs538978364||rs55931834||rs58847685||rs58952297||rs6017713||rs6065904||rs6065906||rs6065908||rs6073952||rs6073958||rs6073966||rs6073971||rs6073972||rs6073984||rs6094237||rs6124760||rs6124765||rs6130969||rs6130975||rs73307905||rs7363950||rs76083992||rs7679||rs77547060||rs77617917||rs8121146||rs8124182	TRUE	intergenic_variant	MODIFIER	-	-	1.709	0.916174	44576502	rs7679	3_prime_UTR_variant	MODIFIER	ENSG00000100982	PCIF1	5.348	PLTP (11061) - ENSG00000100979	PLTP (11061) - ENSG00000100979
20_13	41530269	46733923	FALSE	20	44551855	45923216	rs6073958	chr20:44551855_C_T	XL_VLDL_L	T	C	0.2018	0.0162	0.689	0.8012	-0.0413	0.0024	63.55	---	0	0.626	2	0.136	Total Lipids in Very Large VLDL	mmol/L	Lipoprotein subclasses	Very large VLDL (average diameter 64 nm)	Composite	23489	23789	0.0463777	0.018203	1.96496	0.0290771	0.016565	1.10126	0.0414559	0.00248819	61.5993	rs10432735||rs1057208||rs11086985||rs111602331||rs111859808||rs112180569||rs118024629||rs12185776||rs12373874||rs139953093||rs17576||rs1810322||rs2868346||rs3092073||rs3746506||rs3746513||rs3746524||rs378114||rs3843763||rs3848715||rs3918253||rs435306||rs4465830||rs4810479||rs4812975||rs538978364||rs55931834||rs58847685||rs58952297||rs6017713||rs6065904||rs6065906||rs6065908||rs6073952||rs6073958||rs6073966||rs6073971||rs6073972||rs6073984||rs6094237||rs6124760||rs6124765||rs6130969||rs6130975||rs73307905||rs7363950||rs76083992||rs7679||rs77547060||rs77617917||rs8121146||rs8124182	TRUE	intergenic_variant	MODIFIER	-	-	1.709	0.916174	44576502	rs7679	3_prime_UTR_variant	MODIFIER	ENSG00000100982	PCIF1	5.348	PLTP (11061) - ENSG00000100979	PLTP (11061) - ENSG00000100979
20_13	41530269	46733923	FALSE	20	44551855	45923216	rs6073958	chr20:44551855_C_T	XL_VLDL_P	T	C	0.2018	0.0162	0.689	0.8012	-0.0492	0.0024	90.13	---	0	1.124	2	0.244	Concentration of Very Large VLDL Particles	mmol/L	Lipoprotein subclasses	Very large VLDL (average diameter 64 nm)	Non-derived	23488	23788	0.0602781	0.0181696	3.04182	0.034847	0.0165742	1.44964	0.0493156	0.00248361	87.0137	rs10432735||rs1057208||rs11086985||rs111602331||rs111859808||rs112180569||rs118024629||rs12185776||rs12373874||rs139953093||rs17576||rs1810322||rs2868346||rs3092073||rs3746506||rs3746513||rs3746524||rs378114||rs3843763||rs3848715||rs3918253||rs435306||rs4465830||rs4810479||rs4812975||rs538978364||rs55931834||rs58847685||rs58952297||rs6017713||rs6065904||rs6065906||rs6065908||rs6073952||rs6073958||rs6073966||rs6073971||rs6073972||rs6073984||rs6094237||rs6124760||rs6124765||rs6130969||rs6130975||rs73307905||rs7363950||rs76083992||rs7679||rs77547060||rs77617917||rs8121146||rs8124182	TRUE	intergenic_variant	MODIFIER	-	-	1.709	0.916174	44576502	rs7679	3_prime_UTR_variant	MODIFIER	ENSG00000100982	PCIF1	5.348	PLTP (11061) - ENSG00000100979	PLTP (11061) - ENSG00000100979
20_13	41530269	46733923	FALSE	20	44551855	45923216	rs6073958	chr20:44551855_C_T	XL_VLDL_PL	T	C	0.2019	0.0163	0.689	0.8012	-0.0353	0.0025	46.13	---	0	0.83	2	0.1803	Phospholipids in Very Large VLDL	mmol/L	Lipoprotein subclasses	Very large VLDL (average diameter 64 nm)	Non-derived	23490	23790	0.0431472	0.0182018	1.75044	0.0220368	0.0165717	0.73615	0.0354553	0.00250645	44.7017	rs10432735||rs1057208||rs11086985||rs111602331||rs111859808||rs112180569||rs118024629||rs12185776||rs12373874||rs139953093||rs17576||rs1810322||rs2868346||rs3092073||rs3746506||rs3746513||rs3746524||rs378114||rs3843763||rs3848715||rs3918253||rs435306||rs4465830||rs4810479||rs4812975||rs538978364||rs55931834||rs58847685||rs58952297||rs6017713||rs6065904||rs6065906||rs6065908||rs6073952||rs6073958||rs6073966||rs6073971||rs6073972||rs6073984||rs6094237||rs6124760||rs6124765||rs6130969||rs6130975||rs73307905||rs7363950||rs76083992||rs7679||rs77547060||rs77617917||rs8121146||rs8124182	TRUE	intergenic_variant	MODIFIER	-	-	1.709	0.916174	44576502	rs7679	3_prime_UTR_variant	MODIFIER	ENSG00000100982	PCIF1	5.348	PLTP (11061) - ENSG00000100979	PLTP (11061) - ENSG00000100979
20_13	41530269	46733923	FALSE	20	44551855	45923216	rs6073958	chr20:44551855_C_T	XL_VLDL_TG	T	C	0.2018	0.0161	0.689	0.8012	-0.0439	0.0024	73.6	---	0	0.346	2	0.0752	Triglycerides in Very Large VLDL	mmol/L	Lipoprotein subclasses	Very large VLDL (average diameter 64 nm)	Non-derived	23494	23794	0.0432793	0.0181651	1.76464	0.0343418	0.0165434	1.42128	0.0441648	0.0024573	71.4982	rs10432735||rs1057208||rs11086985||rs111602331||rs111859808||rs112180569||rs118024629||rs12185776||rs12373874||rs139953093||rs17576||rs1810322||rs2868346||rs3092073||rs3746506||rs3746513||rs3746524||rs378114||rs3843763||rs3848715||rs3918253||rs435306||rs4465830||rs4810479||rs4812975||rs538978364||rs55931834||rs58847685||rs58952297||rs6017713||rs6065904||rs6065906||rs6065908||rs6073952||rs6073958||rs6073966||rs6073971||rs6073972||rs6073984||rs6094237||rs6124760||rs6124765||rs6130969||rs6130975||rs73307905||rs7363950||rs76083992||rs7679||rs77547060||rs77617917||rs8121146||rs8124182	TRUE	intergenic_variant	MODIFIER	-	-	1.709	0.916174	44576502	rs7679	3_prime_UTR_variant	MODIFIER	ENSG00000100982	PCIF1	5.348	PLTP (11061) - ENSG00000100979	PLTP (11061) - ENSG00000100979
20_13	41530269	46733923	FALSE	20	44551855	45923216	rs6073958	chr20:44551855_C_T	XS_VLDL_TG	T	C	0.2017	0.0159	0.689	0.8012	-0.0401	0.0024	61.27	---	0	0.451	2	0.098	Triglycerides in Very Small VLDL	mmol/L	Lipoprotein subclasses	Very small VLDL (average diameter 31.3 nm)	Non-derived	23522	23822	0.0280334	0.0183654	0.896529	0.0420693	0.0168077	1.90955	0.0402898	0.00246142	59.4936	rs10432735||rs1057208||rs11086985||rs111602331||rs111859808||rs112180569||rs118024629||rs12185776||rs12373874||rs139953093||rs17576||rs1810322||rs2868346||rs3092073||rs3746506||rs3746513||rs3746524||rs378114||rs3843763||rs3848715||rs3918253||rs435306||rs4465830||rs4810479||rs4812975||rs538978364||rs55931834||rs58847685||rs58952297||rs6017713||rs6065904||rs6065906||rs6065908||rs6073952||rs6073958||rs6073966||rs6073971||rs6073972||rs6073984||rs6094237||rs6124760||rs6124765||rs6130969||rs6130975||rs73307905||rs7363950||rs76083992||rs7679||rs77547060||rs77617917||rs8121146||rs8124182	TRUE	intergenic_variant	MODIFIER	-	-	1.709	0.916174	44576502	rs7679	3_prime_UTR_variant	MODIFIER	ENSG00000100982	PCIF1	5.348	PLTP (11061) - ENSG00000100979	PLTP (11061) - ENSG00000100979
20_13	41530269	46733923	FALSE	20	44551855	45923216	rs6073958	chr20:44551855_C_T	XXL_VLDL_C	T	C	0.2018	0.0161	0.689	0.8012	-0.026	0.0024	25.87	---	0	1.11	2	0.2411	Cholesterol in Chylomicrons and Extremely Large VLDL	mmol/L	Lipoprotein subclasses	Chylomicrons and extremely large VLDL (particle diameters from 75 nm upwards)	Composite	23484	23784	0.0100688	0.0183686	0.233895	0.0166729	0.0166648	0.498838	0.0265266	0.0024874	25.8256	rs10432735||rs1057208||rs11086985||rs111602331||rs111859808||rs112180569||rs118024629||rs12185776||rs12373874||rs139953093||rs17576||rs1810322||rs2868346||rs3092073||rs3746506||rs3746513||rs3746524||rs378114||rs3843763||rs3848715||rs3918253||rs435306||rs4465830||rs4810479||rs4812975||rs538978364||rs55931834||rs58847685||rs58952297||rs6017713||rs6065904||rs6065906||rs6065908||rs6073952||rs6073958||rs6073966||rs6073971||rs6073972||rs6073984||rs6094237||rs6124760||rs6124765||rs6130969||rs6130975||rs73307905||rs7363950||rs76083992||rs7679||rs77547060||rs77617917||rs8121146||rs8124182	TRUE	intergenic_variant	MODIFIER	-	-	1.709	0.916174	44576502	rs7679	3_prime_UTR_variant	MODIFIER	ENSG00000100982	PCIF1	5.348	PLTP (11061) - ENSG00000100979	PLTP (11061) - ENSG00000100979
20_13	41530269	46733923	FALSE	20	44551855	45923216	rs6073958	chr20:44551855_C_T	XXL_VLDL_CE	T	C	0.2018	0.0162	0.689	0.8012	-0.028	0.0024	29.5	---	0	0.95	2	0.2064	Cholesteryl Esters in Chylomicrons and Extremely Large VLDL	mmol/L	Lipoprotein subclasses	Chylomicrons and extremely large VLDL (particle diameters from 75 nm upwards)	Non-derived	23485	23785	0.0143317	0.0183366	0.362056	0.0179733	0.0166538	0.552091	0.0284493	0.00249815	29.3197	rs10432735||rs1057208||rs11086985||rs111602331||rs111859808||rs112180569||rs118024629||rs12185776||rs12373874||rs139953093||rs17576||rs1810322||rs2868346||rs3092073||rs3746506||rs3746513||rs3746524||rs378114||rs3843763||rs3848715||rs3918253||rs435306||rs4465830||rs4810479||rs4812975||rs538978364||rs55931834||rs58847685||rs58952297||rs6017713||rs6065904||rs6065906||rs6065908||rs6073952||rs6073958||rs6073966||rs6073971||rs6073972||rs6073984||rs6094237||rs6124760||rs6124765||rs6130969||rs6130975||rs73307905||rs7363950||rs76083992||rs7679||rs77547060||rs77617917||rs8121146||rs8124182	TRUE	intergenic_variant	MODIFIER	-	-	1.709	0.916174	44576502	rs7679	3_prime_UTR_variant	MODIFIER	ENSG00000100982	PCIF1	5.348	PLTP (11061) - ENSG00000100979	PLTP (11061) - ENSG00000100979
20_13	41530269	46733923	FALSE	20	44551855	45923216	rs6073958	chr20:44551855_C_T	XXL_VLDL_CE_pct	T	C	0.2019	0.0164	0.689	0.8012	-0.0672	0.0025	153.82	---	50	4.002	2	0.8691	Cholesteryl Esters to Total Lipids in Chylomicrons and Extremely Large VLDL percentage	%	Relative lipoprotein lipid concentrations	Chylomicrons and extremely large VLDL ratios	Percentage	23581	23881	0.104313	0.0187456	7.58062	0.0679393	0.0169346	4.22012	0.0664639	0.00259045	144.455	rs10432735||rs1057208||rs11086985||rs111602331||rs111859808||rs112180569||rs118024629||rs12185776||rs12373874||rs139953093||rs17576||rs1810322||rs2868346||rs3092073||rs3746506||rs3746513||rs3746524||rs378114||rs3843763||rs3848715||rs3918253||rs435306||rs4465830||rs4810479||rs4812975||rs538978364||rs55931834||rs58847685||rs58952297||rs6017713||rs6065904||rs6065906||rs6065908||rs6073952||rs6073958||rs6073966||rs6073971||rs6073972||rs6073984||rs6094237||rs6124760||rs6124765||rs6130969||rs6130975||rs73307905||rs7363950||rs76083992||rs7679||rs77547060||rs77617917||rs8121146||rs8124182	TRUE	intergenic_variant	MODIFIER	-	-	1.709	0.916174	44576502	rs7679	3_prime_UTR_variant	MODIFIER	ENSG00000100982	PCIF1	5.348	PLTP (11061) - ENSG00000100979	PLTP (11061) - ENSG00000100979
20_13	41530269	46733923	FALSE	20	44551855	45923216	rs6073958	chr20:44551855_C_T	XXL_VLDL_C_pct	T	C	0.2019	0.0163	0.689	0.8012	-0.0674	0.0025	157.16	---	55.9	4.539	2	0.9856	Cholesterol to Total Lipids in Chylomicrons and Extremely Large VLDL percentage	%	Relative lipoprotein lipid concentrations	Chylomicrons and extremely large VLDL ratios	Percentage	23580	23880	0.106968	0.0187528	7.93192	0.0681579	0.0168236	4.29303	0.0666512	0.00257052	147.504	rs10432735||rs1057208||rs11086985||rs111602331||rs111859808||rs112180569||rs118024629||rs12185776||rs12373874||rs139953093||rs17576||rs1810322||rs2868346||rs3092073||rs3746506||rs3746513||rs3746524||rs378114||rs3843763||rs3848715||rs3918253||rs435306||rs4465830||rs4810479||rs4812975||rs538978364||rs55931834||rs58847685||rs58952297||rs6017713||rs6065904||rs6065906||rs6065908||rs6073952||rs6073958||rs6073966||rs6073971||rs6073972||rs6073984||rs6094237||rs6124760||rs6124765||rs6130969||rs6130975||rs73307905||rs7363950||rs76083992||rs7679||rs77547060||rs77617917||rs8121146||rs8124182	TRUE	intergenic_variant	MODIFIER	-	-	1.709	0.916174	44576502	rs7679	3_prime_UTR_variant	MODIFIER	ENSG00000100982	PCIF1	5.348	PLTP (11061) - ENSG00000100979	PLTP (11061) - ENSG00000100979
20_13	41530269	46733923	FALSE	20	44551855	45923216	rs6073958	chr20:44551855_C_T	XXL_VLDL_FC	T	C	0.2017	0.016	0.689	0.8012	-0.0228	0.0024	20.27	---	0	1.411	2	0.3064	Free Cholesterol in Chylomicrons and Extremely Large VLDL	mmol/L	Lipoprotein subclasses	Chylomicrons and extremely large VLDL (particle diameters from 75 nm upwards)	Non-derived	23486	23786	0.00333464	0.0184002	0.0674309	0.0146294	0.016692	0.419311	0.0233673	0.00247699	20.4026	rs10432735||rs1057208||rs11086985||rs111602331||rs111859808||rs112180569||rs118024629||rs12185776||rs12373874||rs139953093||rs17576||rs1810322||rs2868346||rs3092073||rs3746506||rs3746513||rs3746524||rs378114||rs3843763||rs3848715||rs3918253||rs435306||rs4465830||rs4810479||rs4812975||rs538978364||rs55931834||rs58847685||rs58952297||rs6017713||rs6065904||rs6065906||rs6065908||rs6073952||rs6073958||rs6073966||rs6073971||rs6073972||rs6073984||rs6094237||rs6124760||rs6124765||rs6130969||rs6130975||rs73307905||rs7363950||rs76083992||rs7679||rs77547060||rs77617917||rs8121146||rs8124182	TRUE	intergenic_variant	MODIFIER	-	-	1.709	0.916174	44576502	rs7679	3_prime_UTR_variant	MODIFIER	ENSG00000100982	PCIF1	5.348	PLTP (11061) - ENSG00000100979	PLTP (11061) - ENSG00000100979
20_13	41530269	46733923	FALSE	20	44551855	45923216	rs6073958	chr20:44551855_C_T	XXL_VLDL_P	T	C	0.2018	0.0161	0.689	0.8012	-0.0188	0.0024	13.97	---	0	1.192	2	0.2589	Concentration of Chylomicrons and Extremely Large VLDL Particles	mmol/L	Lipoprotein subclasses	Chylomicrons and extremely large VLDL (particle diameters from 75 nm upwards)	Non-derived	23481	23781	0.000130845	0.0183604	0.00247647	0.0129328	0.0166794	0.358409	0.0192605	0.00247926	14.1005	rs10432735||rs1057208||rs11086985||rs111602331||rs111859808||rs112180569||rs118024629||rs12185776||rs12373874||rs139953093||rs17576||rs1810322||rs2868346||rs3092073||rs3746506||rs3746513||rs3746524||rs378114||rs3843763||rs3848715||rs3918253||rs435306||rs4465830||rs4810479||rs4812975||rs538978364||rs55931834||rs58847685||rs58952297||rs6017713||rs6065904||rs6065906||rs6065908||rs6073952||rs6073958||rs6073966||rs6073971||rs6073972||rs6073984||rs6094237||rs6124760||rs6124765||rs6130969||rs6130975||rs73307905||rs7363950||rs76083992||rs7679||rs77547060||rs77617917||rs8121146||rs8124182	TRUE	intergenic_variant	MODIFIER	-	-	1.709	0.916174	44576502	rs7679	3_prime_UTR_variant	MODIFIER	ENSG00000100982	PCIF1	5.348	PLTP (11061) - ENSG00000100979	PLTP (11061) - ENSG00000100979
20_13	41530269	46733923	FALSE	20	44551855	45923216	rs6073958	chr20:44551855_C_T	XXL_VLDL_PL	T	C	0.2017	0.016	0.689	0.8012	-0.0264	0.0024	26.91	---	0	0.519	2	0.1127	Phospholipids in Chylomicrons and Extremely Large VLDL	mmol/L	Lipoprotein subclasses	Chylomicrons and extremely large VLDL (particle diameters from 75 nm upwards)	Non-derived	23483	23783	0.0169784	0.0183157	0.451078	0.0182572	0.0166618	0.563539	0.0267104	0.0024681	26.5685	rs10432735||rs1057208||rs11086985||rs111602331||rs111859808||rs112180569||rs118024629||rs12185776||rs12373874||rs139953093||rs17576||rs1810322||rs2868346||rs3092073||rs3746506||rs3746513||rs3746524||rs378114||rs3843763||rs3848715||rs3918253||rs435306||rs4465830||rs4810479||rs4812975||rs538978364||rs55931834||rs58847685||rs58952297||rs6017713||rs6065904||rs6065906||rs6065908||rs6073952||rs6073958||rs6073966||rs6073971||rs6073972||rs6073984||rs6094237||rs6124760||rs6124765||rs6130969||rs6130975||rs73307905||rs7363950||rs76083992||rs7679||rs77547060||rs77617917||rs8121146||rs8124182	TRUE	intergenic_variant	MODIFIER	-	-	1.709	0.916174	44576502	rs7679	3_prime_UTR_variant	MODIFIER	ENSG00000100982	PCIF1	5.348	PLTP (11061) - ENSG00000100979	PLTP (11061) - ENSG00000100979
20_13	41530269	46733923	FALSE	20	44553722	45925083	20:44553722_TA_T	chr20:44553722_T_TA	HDL_FC	TA	T	0.1881	0.0029	0.1775	0.2075	-0.0848	0.0022	319.16	---	69.9	6.647	2	1.443	Free Cholesterol in HDL	mmol/L	Free cholesterol		Composite	23422	23722	-0.03284	0.0213397	0.907189	-0.0723123	0.0161813	5.10443	-0.0855891	0.00225051	315.751	rs10432735||rs1057208||rs11086985||rs111602331||rs112180569||rs118024629||rs12185776||rs139953093||rs17576||rs2868346||rs3092073||rs3746506||rs3746513||rs378114||rs3843763||rs3848715||rs3918253||rs435306||rs4465830||rs4810479||rs4812975||rs538978364||rs55931834||rs58749629||rs58847685||rs58952297||rs6017713||rs6065904||rs6065906||rs6065908||rs6073952||rs6073958||rs6073966||rs6073971||rs6073972||rs6073984||rs6094237||rs73307905||rs7363950||rs7679||rs77547060||rs77617917||rs8121146||rs8124182	TRUE	intergenic_variant	MODIFIER	-	-	4.510	0.971009	44576502	rs7679	3_prime_UTR_variant	MODIFIER	ENSG00000100982	PCIF1	5.348	PCIF1 (9545) - ENSG00000100982	PCIF1 (9545) - ENSG00000100982
20_13	41530269	46733923	FALSE	20	44553722	45925083	20:44553722_TA_T	chr20:44553722_T_TA	HDL_L	TA	T	0.1881	0.0029	0.1775	0.2075	-0.0528	0.0023	120.76	---	24.5	2.65	2	0.5755	Total Lipids in HDL	mmol/L	Total lipids		Composite	23426	23726	-0.0190333	0.0213829	0.427822	-0.0473691	0.0162591	2.44668	-0.0532861	0.00228726	119.322	rs10432735||rs1057208||rs11086985||rs111602331||rs112180569||rs118024629||rs12185776||rs139953093||rs17576||rs2868346||rs3092073||rs3746506||rs3746513||rs378114||rs3843763||rs3848715||rs3918253||rs435306||rs4465830||rs4810479||rs4812975||rs538978364||rs55931834||rs58749629||rs58847685||rs58952297||rs6017713||rs6065904||rs6065906||rs6065908||rs6073952||rs6073958||rs6073966||rs6073971||rs6073972||rs6073984||rs6094237||rs73307905||rs7363950||rs7679||rs77547060||rs77617917||rs8121146||rs8124182	TRUE	intergenic_variant	MODIFIER	-	-	4.510	0.971009	44576502	rs7679	3_prime_UTR_variant	MODIFIER	ENSG00000100982	PCIF1	5.348	PCIF1 (9545) - ENSG00000100982	PCIF1 (9545) - ENSG00000100982
20_13	41530269	46733923	FALSE	20	44553722	45925083	20:44553722_TA_T	chr20:44553722_T_TA	HDL_PL	TA	T	0.1881	0.0029	0.1775	0.2075	-0.0449	0.0023	85.81	---	0	1.509	2	0.3277	Phospholipids in HDL	mmol/L	Phospholipids		Composite	23414	23714	-0.0200408	0.0213731	0.457903	-0.0389555	0.0163569	1.76351	-0.0452624	0.00231063	84.7148	rs10432735||rs1057208||rs11086985||rs111602331||rs112180569||rs118024629||rs12185776||rs139953093||rs17576||rs2868346||rs3092073||rs3746506||rs3746513||rs378114||rs3843763||rs3848715||rs3918253||rs435306||rs4465830||rs4810479||rs4812975||rs538978364||rs55931834||rs58749629||rs58847685||rs58952297||rs6017713||rs6065904||rs6065906||rs6065908||rs6073952||rs6073958||rs6073966||rs6073971||rs6073972||rs6073984||rs6094237||rs73307905||rs7363950||rs7679||rs77547060||rs77617917||rs8121146||rs8124182	TRUE	intergenic_variant	MODIFIER	-	-	4.510	0.971009	44576502	rs7679	3_prime_UTR_variant	MODIFIER	ENSG00000100982	PCIF1	5.348	PCIF1 (9545) - ENSG00000100982	PCIF1 (9545) - ENSG00000100982
20_13	41530269	46733923	FALSE	20	44553722	45925083	20:44553722_TA_T	chr20:44553722_T_TA	IDL_FC_pct	TA	T	0.1881	0.0031	0.1775	0.2075	-0.0547	0.0026	98.99	---	0	1.787	2	0.3881	Free Cholesterol to Total Lipids in IDL percentage	%	Relative lipoprotein lipid concentrations	IDL ratios	Percentage	23612	23912	-0.0276929	0.0224257	0.663785	-0.0649997	0.0178405	3.57011	-0.0548585	0.00262637	96.158	rs10432735||rs1057208||rs11086985||rs111602331||rs112180569||rs118024629||rs12185776||rs139953093||rs17576||rs2868346||rs3092073||rs3746506||rs3746513||rs378114||rs3843763||rs3848715||rs3918253||rs435306||rs4465830||rs4810479||rs4812975||rs538978364||rs55931834||rs58749629||rs58847685||rs58952297||rs6017713||rs6065904||rs6065906||rs6065908||rs6073952||rs6073958||rs6073966||rs6073971||rs6073972||rs6073984||rs6094237||rs73307905||rs7363950||rs7679||rs77547060||rs77617917||rs8121146||rs8124182	TRUE	intergenic_variant	MODIFIER	-	-	4.510	0.971009	44576502	rs7679	3_prime_UTR_variant	MODIFIER	ENSG00000100982	PCIF1	5.348	PCIF1 (9545) - ENSG00000100982	PCIF1 (9545) - ENSG00000100982
20_13	41530269	46733923	FALSE	20	44553722	45925083	20:44553722_TA_T	chr20:44553722_T_TA	M_HDL_FC	TA	T	0.1881	0.0029	0.1775	0.2075	-0.0262	0.0023	29.61	---	0	1.264	2	0.2744	Free Cholesterol in Medium HDL	mmol/L	Lipoprotein subclasses	Medium HDL (average diameter 10.9 nm)	Non-derived	23570	23870	-0.00228487	0.0214513	0.0384961	-0.0252905	0.0163954	0.910297	-0.0265105	0.00232628	29.3593	rs10432735||rs1057208||rs11086985||rs111602331||rs112180569||rs118024629||rs12185776||rs139953093||rs17576||rs2868346||rs3092073||rs3746506||rs3746513||rs378114||rs3843763||rs3848715||rs3918253||rs435306||rs4465830||rs4810479||rs4812975||rs538978364||rs55931834||rs58749629||rs58847685||rs58952297||rs6017713||rs6065904||rs6065906||rs6065908||rs6073952||rs6073958||rs6073966||rs6073971||rs6073972||rs6073984||rs6094237||rs73307905||rs7363950||rs7679||rs77547060||rs77617917||rs8121146||rs8124182	TRUE	intergenic_variant	MODIFIER	-	-	4.510	0.971009	44576502	rs7679	3_prime_UTR_variant	MODIFIER	ENSG00000100982	PCIF1	5.348	PCIF1 (9545) - ENSG00000100982	PCIF1 (9545) - ENSG00000100982
20_13	41530269	46733923	FALSE	20	44553722	45925083	20:44553722_TA_T	chr20:44553722_T_TA	M_HDL_FC_pct	TA	T	0.1881	0.0029	0.1775	0.2075	-0.111	0.0022	541.59	---	83.8	12.319	2	2.675	Free Cholesterol to Total Lipids in Medium HDL percentage	%	Relative lipoprotein lipid concentrations	Medium HDL ratios	Percentage	23642	23942	-0.0416485	0.021455	1.28205	-0.0901464	0.0163991	7.41312	-0.112137	0.00225898	536.888	rs10432735||rs1057208||rs11086985||rs111602331||rs112180569||rs118024629||rs12185776||rs139953093||rs17576||rs2868346||rs3092073||rs3746506||rs3746513||rs378114||rs3843763||rs3848715||rs3918253||rs435306||rs4465830||rs4810479||rs4812975||rs538978364||rs55931834||rs58749629||rs58847685||rs58952297||rs6017713||rs6065904||rs6065906||rs6065908||rs6073952||rs6073958||rs6073966||rs6073971||rs6073972||rs6073984||rs6094237||rs73307905||rs7363950||rs7679||rs77547060||rs77617917||rs8121146||rs8124182	TRUE	intergenic_variant	MODIFIER	-	-	4.510	0.971009	44576502	rs7679	3_prime_UTR_variant	MODIFIER	ENSG00000100982	PCIF1	5.348	PCIF1 (9545) - ENSG00000100982	PCIF1 (9545) - ENSG00000100982
20_13	41530269	46733923	FALSE	20	44553722	45925083	20:44553722_TA_T	chr20:44553722_T_TA	M_LDL_PL_pct	TA	T	0.1881	0.003	0.1775	0.2075	0.0377	0.0026	46.26	+++	31.9	2.937	2	0.6378	Phospholipids to Total Lipids in Medium LDL percentage	%	Relative lipoprotein lipid concentrations	Medium LDL ratios	Percentage	23619	23919	0.0175365	0.0227782	0.355196	0.0115722	0.0182248	0.279469	0.038535	0.00266437	46.6833	rs10432735||rs1057208||rs11086985||rs111602331||rs112180569||rs118024629||rs12185776||rs139953093||rs17576||rs2868346||rs3092073||rs3746506||rs3746513||rs378114||rs3843763||rs3848715||rs3918253||rs435306||rs4465830||rs4810479||rs4812975||rs538978364||rs55931834||rs58749629||rs58847685||rs58952297||rs6017713||rs6065904||rs6065906||rs6065908||rs6073952||rs6073958||rs6073966||rs6073971||rs6073972||rs6073984||rs6094237||rs73307905||rs7363950||rs7679||rs77547060||rs77617917||rs8121146||rs8124182	TRUE	intergenic_variant	MODIFIER	-	-	4.510	0.971009	44576502	rs7679	3_prime_UTR_variant	MODIFIER	ENSG00000100982	PCIF1	5.348	PCIF1 (9545) - ENSG00000100982	PCIF1 (9545) - ENSG00000100982
20_13	41530269	46733923	FALSE	20	44554015	45925376	rs6065906	chr20:44554015_C_T	L_LDL_FC_pct	T	C	0.1866	0.0036	0.7938	0.8351	0.0694	0.0024	184.62	+++	0	1.417	2	0.3077	Free Cholesterol to Total Lipids in Large LDL percentage	%	Relative lipoprotein lipid concentrations	Large LDL ratios	Percentage	23617	23917	-0.0596448	0.0221019	2.15723	-0.050849	0.0170937	2.53276	-0.0699111	0.00242911	181.425	rs10432735||rs1057208||rs11086985||rs111602331||rs112180569||rs118024629||rs12185776||rs139953093||rs17576||rs2868346||rs3092073||rs3746506||rs3746513||rs378114||rs3843763||rs3848715||rs3918253||rs435306||rs4465830||rs4810479||rs4812975||rs538978364||rs55931834||rs58749629||rs58847685||rs58952297||rs6017713||rs6065904||rs6065906||rs6065908||rs6073952||rs6073958||rs6073966||rs6073971||rs6073972||rs6073984||rs6094237||rs73307905||rs7363950||rs7679||rs77547060||rs77617917||rs8121146||rs8124182	TRUE	intergenic_variant	MODIFIER	-	-	1.224	0.988213	44576502	rs7679	3_prime_UTR_variant	MODIFIER	ENSG00000100982	PCIF1	5.348	PCIF1 (9252) - ENSG00000100982	PCIF1 (9252) - ENSG00000100982
20_13	41530269	46733923	FALSE	20	44554015	45925376	rs6065906	chr20:44554015_C_T	MUFA_pct	T	C	0.1866	0.0036	0.7938	0.8351	-0.0544	0.0024	109.63	---	0	1.05	2	0.2281	Monounsaturated Fatty Acids to Total Fatty Acids percentage	%	Fatty acids	Fatty acid ratios	Percentage	23454	23754	0.063173	0.02265	2.27691	0.0376489	0.0177113	1.47459	0.0545902	0.0024739	107.178	rs10432735||rs1057208||rs11086985||rs111602331||rs112180569||rs118024629||rs12185776||rs139953093||rs17576||rs2868346||rs3092073||rs3746506||rs3746513||rs378114||rs3843763||rs3848715||rs3918253||rs435306||rs4465830||rs4810479||rs4812975||rs538978364||rs55931834||rs58749629||rs58847685||rs58952297||rs6017713||rs6065904||rs6065906||rs6065908||rs6073952||rs6073958||rs6073966||rs6073971||rs6073972||rs6073984||rs6094237||rs73307905||rs7363950||rs7679||rs77547060||rs77617917||rs8121146||rs8124182	TRUE	intergenic_variant	MODIFIER	-	-	1.224	0.988213	44576502	rs7679	3_prime_UTR_variant	MODIFIER	ENSG00000100982	PCIF1	5.348	PCIF1 (9252) - ENSG00000100982	PCIF1 (9252) - ENSG00000100982
20_13	41530269	46733923	FALSE	20	44557474	45928835	rs111602331	chr20:44557474_C_T	L_VLDL_FC_pct	T	C	0.1872	0.0041	0.7935	0.8404	-0.1024	0.0026	341.14	---	21.6	2.549	2	0.5536	Free Cholesterol to Total Lipids in Large VLDL percentage	%	Relative lipoprotein lipid concentrations	Large VLDL ratios	Percentage	23592	23892	0.0957126	0.0231855	4.43684	0.074361	0.0181045	4.39766	0.103085	0.00263385	334.324	rs10432735||rs1057208||rs11086985||rs111602331||rs112180569||rs118024629||rs12185776||rs139953093||rs17576||rs2868346||rs3092073||rs3746506||rs3746513||rs378114||rs3843763||rs3848715||rs3918253||rs435306||rs4465830||rs4810479||rs4812975||rs538978364||rs55931834||rs58749629||rs58847685||rs58952297||rs6017713||rs6065904||rs6065906||rs6065908||rs6073952||rs6073958||rs6073966||rs6073971||rs6073972||rs6073984||rs6094237||rs73307905||rs7363950||rs7679||rs77547060||rs77617917||rs8121146||rs8124182	TRUE	intergenic_variant	MODIFIER	-	-	2.275	0.991853	44576502	rs7679	3_prime_UTR_variant	MODIFIER	ENSG00000100982	PCIF1	5.348	PCIF1 (5793) - ENSG00000100982	PCIF1 (5793) - ENSG00000100982
20_13	41530269	46733923	FALSE	20	44557474	45928835	rs111602331	chr20:44557474_C_T	L_VLDL_PL_pct	T	C	0.1872	0.0041	0.7935	0.8404	-0.1054	0.0025	392.27	---	0	0.349	2	0.07568	Phospholipids to Total Lipids in Large VLDL percentage	%	Relative lipoprotein lipid concentrations	Large VLDL ratios	Percentage	23589	23889	0.0927012	0.022626	4.37848	0.102523	0.0177765	8.09404	0.105616	0.00252557	381.462	rs10432735||rs1057208||rs11086985||rs111602331||rs112180569||rs118024629||rs12185776||rs139953093||rs17576||rs2868346||rs3092073||rs3746506||rs3746513||rs378114||rs3843763||rs3848715||rs3918253||rs435306||rs4465830||rs4810479||rs4812975||rs538978364||rs55931834||rs58749629||rs58847685||rs58952297||rs6017713||rs6065904||rs6065906||rs6065908||rs6073952||rs6073958||rs6073966||rs6073971||rs6073972||rs6073984||rs6094237||rs73307905||rs7363950||rs7679||rs77547060||rs77617917||rs8121146||rs8124182	TRUE	intergenic_variant	MODIFIER	-	-	2.275	0.991853	44576502	rs7679	3_prime_UTR_variant	MODIFIER	ENSG00000100982	PCIF1	5.348	PCIF1 (5793) - ENSG00000100982	PCIF1 (5793) - ENSG00000100982
20_13	41530269	46733923	FALSE	20	44557474	45928835	rs111602331	chr20:44557474_C_T	L_VLDL_TG_pct	T	C	0.1872	0.0041	0.7935	0.8404	0.0483	0.0026	77.09	+++	0	0.88	2	0.1912	Triglycerides to Total Lipids in Large VLDL percentage	%	Relative lipoprotein lipid concentrations	Large VLDL ratios	Percentage	23593	23893	-0.0669815	0.0232293	2.40528	-0.0396144	0.0179849	1.55878	-0.0482419	0.00263012	74.4184	rs10432735||rs1057208||rs11086985||rs111602331||rs112180569||rs118024629||rs12185776||rs139953093||rs17576||rs2868346||rs3092073||rs3746506||rs3746513||rs378114||rs3843763||rs3848715||rs3918253||rs435306||rs4465830||rs4810479||rs4812975||rs538978364||rs55931834||rs58749629||rs58847685||rs58952297||rs6017713||rs6065904||rs6065906||rs6065908||rs6073952||rs6073958||rs6073966||rs6073971||rs6073972||rs6073984||rs6094237||rs73307905||rs7363950||rs7679||rs77547060||rs77617917||rs8121146||rs8124182	TRUE	intergenic_variant	MODIFIER	-	-	2.275	0.991853	44576502	rs7679	3_prime_UTR_variant	MODIFIER	ENSG00000100982	PCIF1	5.348	PCIF1 (5793) - ENSG00000100982	PCIF1 (5793) - ENSG00000100982
20_13	41530269	46733923	FALSE	20	44557474	45928835	rs111602331	chr20:44557474_C_T	XL_HDL_P	T	C	0.1872	0.0039	0.7935	0.8404	0.1815	0.0023	1355.91	+++	89	18.165	2	3.944	Concentration of Very Large HDL Particles	mmol/L	Lipoprotein subclasses	Very large HDL (average diameter 14.3 nm)	Non-derived	23551	23851	-0.0923773	0.0224006	4.42883	-0.157771	0.0169061	19.9841	-0.182911	0.00233257	1337.25	rs10432735||rs1057208||rs11086985||rs111602331||rs112180569||rs118024629||rs12185776||rs139953093||rs17576||rs2868346||rs3092073||rs3746506||rs3746513||rs378114||rs3843763||rs3848715||rs3918253||rs435306||rs4465830||rs4810479||rs4812975||rs538978364||rs55931834||rs58749629||rs58847685||rs58952297||rs6017713||rs6065904||rs6065906||rs6065908||rs6073952||rs6073958||rs6073966||rs6073971||rs6073972||rs6073984||rs6094237||rs73307905||rs7363950||rs7679||rs77547060||rs77617917||rs8121146||rs8124182	TRUE	intergenic_variant	MODIFIER	-	-	2.275	0.991853	44576502	rs7679	3_prime_UTR_variant	MODIFIER	ENSG00000100982	PCIF1	5.348	PCIF1 (5793) - ENSG00000100982	PCIF1 (5793) - ENSG00000100982
20_13	41530269	46733923	FALSE	20	44557615	45928976	rs112180569	chr20:44557615_C_G	Creatinine	G	C	0.1872	0.0074	0.0173	0.2064	0.0143	0.0022	10.17	+++	61.7	5.218	2	1.133	Creatinine	mmol/L	Fluid balance		Non-derived	23478	23778	0.137215	0.0547476	1.91366	0.020215	0.0148369	0.76184	0.0139991	0.00222213	9.52584	rs10432735||rs1057208||rs11086985||rs111602331||rs112180569||rs118024629||rs12185776||rs139953093||rs17576||rs2868346||rs3092073||rs3746506||rs3746513||rs378114||rs3843763||rs3848715||rs3918253||rs435306||rs4465830||rs4810479||rs4812975||rs538978364||rs55931834||rs58847685||rs58952297||rs6017713||rs6065904||rs6065906||rs6065908||rs6073952||rs6073958||rs6073966||rs6073971||rs6073972||rs6073984||rs6094237||rs73307905||rs7363950||rs7679||rs77547060||rs77617917||rs8121146	TRUE	intergenic_variant	MODIFIER	-	-	0.969	0.992319	44576502	rs7679	3_prime_UTR_variant	MODIFIER	ENSG00000100982	PCIF1	5.348	PCIF1 (5652) - ENSG00000100982	PCIF1 (5652) - ENSG00000100982
20_13	41530269	46733923	FALSE	20	44557615	45928976	rs112180569	chr20:44557615_C_G	L_LDL_C_pct	G	C	0.1872	0.0071	0.0173	0.2064	-0.0635	0.0025	141.61	--+	33.3	2.997	2	0.6508	Cholesterol to Total Lipids in Large LDL percentage	%	Relative lipoprotein lipid concentrations	Large LDL ratios	Percentage	23615	23915	0.0093496	0.0645303	0.0531549	-0.0410505	0.0173664	1.74258	-0.0640731	0.00252754	141.047	rs10432735||rs1057208||rs11086985||rs111602331||rs112180569||rs118024629||rs12185776||rs139953093||rs17576||rs2868346||rs3092073||rs3746506||rs3746513||rs378114||rs3843763||rs3848715||rs3918253||rs435306||rs4465830||rs4810479||rs4812975||rs538978364||rs55931834||rs58847685||rs58952297||rs6017713||rs6065904||rs6065906||rs6065908||rs6073952||rs6073958||rs6073966||rs6073971||rs6073972||rs6073984||rs6094237||rs73307905||rs7363950||rs7679||rs77547060||rs77617917||rs8121146	TRUE	intergenic_variant	MODIFIER	-	-	0.969	0.992319	44576502	rs7679	3_prime_UTR_variant	MODIFIER	ENSG00000100982	PCIF1	5.348	PCIF1 (5652) - ENSG00000100982	PCIF1 (5652) - ENSG00000100982
20_13	41530269	46733923	FALSE	20	44557615	45928976	rs112180569	chr20:44557615_C_G	XXL_VLDL_PL_pct	G	C	0.1872	0.0073	0.0173	0.2064	0.1034	0.0026	347.71	+++	44	3.574	2	0.7761	Phospholipids to Total Lipids in Chylomicrons and Extremely Large VLDL percentage	%	Relative lipoprotein lipid concentrations	Chylomicrons and extremely large VLDL ratios	Percentage	23579	23879	0.0854713	0.0650742	0.723461	0.0704776	0.0177914	4.12764	0.104112	0.00261954	344.703	rs10432735||rs1057208||rs11086985||rs111602331||rs112180569||rs118024629||rs12185776||rs139953093||rs17576||rs2868346||rs3092073||rs3746506||rs3746513||rs378114||rs3843763||rs3848715||rs3918253||rs435306||rs4465830||rs4810479||rs4812975||rs538978364||rs55931834||rs58847685||rs58952297||rs6017713||rs6065904||rs6065906||rs6065908||rs6073952||rs6073958||rs6073966||rs6073971||rs6073972||rs6073984||rs6094237||rs73307905||rs7363950||rs7679||rs77547060||rs77617917||rs8121146	TRUE	intergenic_variant	MODIFIER	-	-	0.969	0.992319	44576502	rs7679	3_prime_UTR_variant	MODIFIER	ENSG00000100982	PCIF1	5.348	PCIF1 (5652) - ENSG00000100982	PCIF1 (5652) - ENSG00000100982
20_13	41530269	46733923	FALSE	20	44559748	45931109	rs139953093	chr20:44559748_G_T	IDL_TG_pct	G	T	0.1869	0.0058	0.1366	0.2062	0.0552	0.0024	114.73	+++	0	1.096	2	0.238	Triglycerides to Total Lipids in IDL percentage	%	Relative lipoprotein lipid concentrations	IDL ratios	Percentage	23613	23913	0.0313235	0.0239534	0.719012	0.0501443	0.017116	2.4694	0.0555069	0.00245198	112.733	rs10432735||rs1057208||rs11086985||rs111602331||rs112180569||rs118024629||rs12185776||rs139953093||rs17576||rs2868346||rs3092073||rs3746506||rs3746513||rs378114||rs3843763||rs3848715||rs3918253||rs435306||rs4465830||rs4810479||rs4812975||rs538978364||rs55931834||rs58749629||rs58847685||rs58952297||rs6017713||rs6065904||rs6065906||rs6065908||rs6073952||rs6073958||rs6073966||rs6073971||rs6073972||rs6073984||rs6094237||rs73307905||rs7363950||rs7679||rs77547060||rs77617917||rs8121146||rs8124182	TRUE	upstream_gene_variant	MODIFIER	PCIF1	ENSG00000100982	0.753	0.992428	44576502	rs7679	3_prime_UTR_variant	MODIFIER	ENSG00000100982	PCIF1	5.348	PCIF1 (3519) - ENSG00000100982	PCIF1 (3519) - ENSG00000100982
20_13	41530269	46733923	FALSE	20	44559748	45931109	rs139953093	chr20:44559748_G_T	M_LDL_FC_pct	G	T	0.1869	0.0056	0.1366	0.2062	-0.0523	0.0024	104.67	---	0	0.616	2	0.1338	Free Cholesterol to Total Lipids in Medium LDL percentage	%	Relative lipoprotein lipid concentrations	Medium LDL ratios	Percentage	23622	23922	-0.0401243	0.0242632	1.00795	-0.0419614	0.0174852	1.78507	-0.0525945	0.00243238	102.959	rs10432735||rs1057208||rs11086985||rs111602331||rs112180569||rs118024629||rs12185776||rs139953093||rs17576||rs2868346||rs3092073||rs3746506||rs3746513||rs378114||rs3843763||rs3848715||rs3918253||rs435306||rs4465830||rs4810479||rs4812975||rs538978364||rs55931834||rs58749629||rs58847685||rs58952297||rs6017713||rs6065904||rs6065906||rs6065908||rs6073952||rs6073958||rs6073966||rs6073971||rs6073972||rs6073984||rs6094237||rs73307905||rs7363950||rs7679||rs77547060||rs77617917||rs8121146||rs8124182	TRUE	upstream_gene_variant	MODIFIER	PCIF1	ENSG00000100982	0.753	0.992428	44576502	rs7679	3_prime_UTR_variant	MODIFIER	ENSG00000100982	PCIF1	5.348	PCIF1 (3519) - ENSG00000100982	PCIF1 (3519) - ENSG00000100982
20_13	41530269	46733923	FALSE	20	44559748	45931109	rs139953093	chr20:44559748_G_T	M_VLDL_CE_pct	G	T	0.1869	0.0057	0.1366	0.2062	-0.0658	0.0024	165.87	---	25.2	2.674	2	0.5806	Cholesteryl Esters to Total Lipids in Medium VLDL percentage	%	Relative lipoprotein lipid concentrations	Medium VLDL ratios	Percentage	23596	23896	-0.0459448	0.0240029	1.25491	-0.0420557	0.0172025	1.83876	-0.0665049	0.00242875	164.352	rs10432735||rs1057208||rs11086985||rs111602331||rs112180569||rs118024629||rs12185776||rs139953093||rs17576||rs2868346||rs3092073||rs3746506||rs3746513||rs378114||rs3843763||rs3848715||rs3918253||rs435306||rs4465830||rs4810479||rs4812975||rs538978364||rs55931834||rs58749629||rs58847685||rs58952297||rs6017713||rs6065904||rs6065906||rs6065908||rs6073952||rs6073958||rs6073966||rs6073971||rs6073972||rs6073984||rs6094237||rs73307905||rs7363950||rs7679||rs77547060||rs77617917||rs8121146||rs8124182	TRUE	upstream_gene_variant	MODIFIER	PCIF1	ENSG00000100982	0.753	0.992428	44576502	rs7679	3_prime_UTR_variant	MODIFIER	ENSG00000100982	PCIF1	5.348	PCIF1 (3519) - ENSG00000100982	PCIF1 (3519) - ENSG00000100982
20_13	41530269	46733923	FALSE	20	44559748	45931109	rs139953093	chr20:44559748_G_T	M_VLDL_C_pct	G	T	0.1869	0.0057	0.1366	0.2062	-0.0666	0.0024	167.42	---	31	2.899	2	0.6295	Cholesterol to Total Lipids in Medium VLDL percentage	%	Relative lipoprotein lipid concentrations	Medium VLDL ratios	Percentage	23595	23895	-0.0433649	0.0240883	1.14375	-0.0428966	0.0172452	1.89054	-0.0672894	0.00244508	165.999	rs10432735||rs1057208||rs11086985||rs111602331||rs112180569||rs118024629||rs12185776||rs139953093||rs17576||rs2868346||rs3092073||rs3746506||rs3746513||rs378114||rs3843763||rs3848715||rs3918253||rs435306||rs4465830||rs4810479||rs4812975||rs538978364||rs55931834||rs58749629||rs58847685||rs58952297||rs6017713||rs6065904||rs6065906||rs6065908||rs6073952||rs6073958||rs6073966||rs6073971||rs6073972||rs6073984||rs6094237||rs73307905||rs7363950||rs7679||rs77547060||rs77617917||rs8121146||rs8124182	TRUE	upstream_gene_variant	MODIFIER	PCIF1	ENSG00000100982	0.753	0.992428	44576502	rs7679	3_prime_UTR_variant	MODIFIER	ENSG00000100982	PCIF1	5.348	PCIF1 (3519) - ENSG00000100982	PCIF1 (3519) - ENSG00000100982
20_13	41530269	46733923	FALSE	20	44559748	45931109	rs139953093	chr20:44559748_G_T	S_HDL_C	G	T	0.1869	0.0059	0.1366	0.2062	0.1899	0.0026	1159.19	+++	87.5	15.941	2	3.462	Cholesterol in Small HDL	mmol/L	Lipoprotein subclasses	Small HDL (average diameter 8.7 nm)	Composite	23575	23875	0.162278	0.0250564	10.0275	0.123221	0.0176624	11.519	0.19172	0.00264484	1142.96	rs10432735||rs1057208||rs11086985||rs111602331||rs112180569||rs118024629||rs12185776||rs139953093||rs17576||rs2868346||rs3092073||rs3746506||rs3746513||rs378114||rs3843763||rs3848715||rs3918253||rs435306||rs4465830||rs4810479||rs4812975||rs538978364||rs55931834||rs58749629||rs58847685||rs58952297||rs6017713||rs6065904||rs6065906||rs6065908||rs6073952||rs6073958||rs6073966||rs6073971||rs6073972||rs6073984||rs6094237||rs73307905||rs7363950||rs7679||rs77547060||rs77617917||rs8121146||rs8124182	TRUE	upstream_gene_variant	MODIFIER	PCIF1	ENSG00000100982	0.753	0.992428	44576502	rs7679	3_prime_UTR_variant	MODIFIER	ENSG00000100982	PCIF1	5.348	PCIF1 (3519) - ENSG00000100982	PCIF1 (3519) - ENSG00000100982
20_13	41530269	46733923	FALSE	20	44559748	45931109	rs139953093	chr20:44559748_G_T	S_HDL_CE	G	T	0.1869	0.0059	0.1366	0.2062	0.203	0.0026	1320.15	+++	89.7	19.366	2	4.205	Cholesteryl Esters in Small HDL	mmol/L	Lipoprotein subclasses	Small HDL (average diameter 8.7 nm)	Non-derived	23576	23876	0.163033	0.0250835	10.0941	0.131689	0.0176935	13.0061	0.205024	0.0026486	1303.15	rs10432735||rs1057208||rs11086985||rs111602331||rs112180569||rs118024629||rs12185776||rs139953093||rs17576||rs2868346||rs3092073||rs3746506||rs3746513||rs378114||rs3843763||rs3848715||rs3918253||rs435306||rs4465830||rs4810479||rs4812975||rs538978364||rs55931834||rs58749629||rs58847685||rs58952297||rs6017713||rs6065904||rs6065906||rs6065908||rs6073952||rs6073958||rs6073966||rs6073971||rs6073972||rs6073984||rs6094237||rs73307905||rs7363950||rs7679||rs77547060||rs77617917||rs8121146||rs8124182	TRUE	upstream_gene_variant	MODIFIER	PCIF1	ENSG00000100982	0.753	0.992428	44576502	rs7679	3_prime_UTR_variant	MODIFIER	ENSG00000100982	PCIF1	5.348	PCIF1 (3519) - ENSG00000100982	PCIF1 (3519) - ENSG00000100982
20_13	41530269	46733923	FALSE	20	44559748	45931109	rs139953093	chr20:44559748_G_T	S_VLDL_FC_pct	G	T	0.1869	0.0057	0.1366	0.2062	-0.0537	0.0024	107.47	---	6.1	2.13	2	0.4625	Free Cholesterol to Total Lipids in Small VLDL percentage	%	Relative lipoprotein lipid concentrations	Small VLDL ratios	Percentage	23602	23902	-0.0310079	0.0241381	0.701301	-0.0349467	0.0172281	1.37149	-0.0543105	0.00246702	106.681	rs10432735||rs1057208||rs11086985||rs111602331||rs112180569||rs118024629||rs12185776||rs139953093||rs17576||rs2868346||rs3092073||rs3746506||rs3746513||rs378114||rs3843763||rs3848715||rs3918253||rs435306||rs4465830||rs4810479||rs4812975||rs538978364||rs55931834||rs58749629||rs58847685||rs58952297||rs6017713||rs6065904||rs6065906||rs6065908||rs6073952||rs6073958||rs6073966||rs6073971||rs6073972||rs6073984||rs6094237||rs73307905||rs7363950||rs7679||rs77547060||rs77617917||rs8121146||rs8124182	TRUE	upstream_gene_variant	MODIFIER	PCIF1	ENSG00000100982	0.753	0.992428	44576502	rs7679	3_prime_UTR_variant	MODIFIER	ENSG00000100982	PCIF1	5.348	PCIF1 (3519) - ENSG00000100982	PCIF1 (3519) - ENSG00000100982
20_13	41530269	46733923	FALSE	20	44559748	45931109	rs139953093	chr20:44559748_G_T	S_VLDL_PL_pct	G	T	0.1869	0.0057	0.1366	0.2062	-0.0524	0.0024	102.34	---	2.2	2.044	2	0.4439	Phospholipids to Total Lipids in Small VLDL percentage	%	Relative lipoprotein lipid concentrations	Small VLDL ratios	Percentage	23599	23899	-0.0263394	0.0241649	0.559531	-0.0368222	0.0172487	1.48441	-0.0530343	0.00247001	101.539	rs10432735||rs1057208||rs11086985||rs111602331||rs112180569||rs118024629||rs12185776||rs139953093||rs17576||rs2868346||rs3092073||rs3746506||rs3746513||rs378114||rs3843763||rs3848715||rs3918253||rs435306||rs4465830||rs4810479||rs4812975||rs538978364||rs55931834||rs58749629||rs58847685||rs58952297||rs6017713||rs6065904||rs6065906||rs6065908||rs6073952||rs6073958||rs6073966||rs6073971||rs6073972||rs6073984||rs6094237||rs73307905||rs7363950||rs7679||rs77547060||rs77617917||rs8121146||rs8124182	TRUE	upstream_gene_variant	MODIFIER	PCIF1	ENSG00000100982	0.753	0.992428	44576502	rs7679	3_prime_UTR_variant	MODIFIER	ENSG00000100982	PCIF1	5.348	PCIF1 (3519) - ENSG00000100982	PCIF1 (3519) - ENSG00000100982
20_13	41530269	46733923	FALSE	20	44559748	45931109	rs139953093	chr20:44559748_G_T	XL_HDL_C	G	T	0.1869	0.0055	0.1366	0.2062	-0.1898	0.0023	1490.22	---	86.3	14.588	2	3.168	Cholesterol in Very Large HDL	mmol/L	Lipoprotein subclasses	Very large HDL (average diameter 14.3 nm)	Composite	23554	23854	-0.103545	0.0239574	4.81087	-0.17019	0.0168554	23.2447	-0.191014	0.0023254	1467.18	rs10432735||rs1057208||rs11086985||rs111602331||rs112180569||rs118024629||rs12185776||rs139953093||rs17576||rs2868346||rs3092073||rs3746506||rs3746513||rs378114||rs3843763||rs3848715||rs3918253||rs435306||rs4465830||rs4810479||rs4812975||rs538978364||rs55931834||rs58749629||rs58847685||rs58952297||rs6017713||rs6065904||rs6065906||rs6065908||rs6073952||rs6073958||rs6073966||rs6073971||rs6073972||rs6073984||rs6094237||rs73307905||rs7363950||rs7679||rs77547060||rs77617917||rs8121146||rs8124182	TRUE	upstream_gene_variant	MODIFIER	PCIF1	ENSG00000100982	0.753	0.992428	44576502	rs7679	3_prime_UTR_variant	MODIFIER	ENSG00000100982	PCIF1	5.348	PCIF1 (3519) - ENSG00000100982	PCIF1 (3519) - ENSG00000100982
20_13	41530269	46733923	FALSE	20	44559748	45931109	rs139953093	chr20:44559748_G_T	XL_HDL_FC	G	T	0.1869	0.0056	0.1366	0.2062	-0.1987	0.0024	1498.85	---	88.4	17.17	2	3.728	Free Cholesterol in Very Large HDL	mmol/L	Lipoprotein subclasses	Very large HDL (average diameter 14.3 nm)	Non-derived	23556	23856	-0.113375	0.0242204	5.54438	-0.162508	0.0173559	20.1119	-0.200257	0.00242834	1478.77	rs10432735||rs1057208||rs11086985||rs111602331||rs112180569||rs118024629||rs12185776||rs139953093||rs17576||rs2868346||rs3092073||rs3746506||rs3746513||rs378114||rs3843763||rs3848715||rs3918253||rs435306||rs4465830||rs4810479||rs4812975||rs538978364||rs55931834||rs58749629||rs58847685||rs58952297||rs6017713||rs6065904||rs6065906||rs6065908||rs6073952||rs6073958||rs6073966||rs6073971||rs6073972||rs6073984||rs6094237||rs73307905||rs7363950||rs7679||rs77547060||rs77617917||rs8121146||rs8124182	TRUE	upstream_gene_variant	MODIFIER	PCIF1	ENSG00000100982	0.753	0.992428	44576502	rs7679	3_prime_UTR_variant	MODIFIER	ENSG00000100982	PCIF1	5.348	PCIF1 (3519) - ENSG00000100982	PCIF1 (3519) - ENSG00000100982
20_13	41530269	46733923	FALSE	20	44559748	45931109	rs139953093	chr20:44559748_G_T	XS_VLDL_CE_pct	G	T	0.1869	0.0057	0.1366	0.2062	-0.0873	0.0024	292.67	---	31.1	2.903	2	0.6304	Cholesteryl Esters to Total Lipids in Very Small VLDL percentage	%	Relative lipoprotein lipid concentrations	Very small VLDL ratios	Percentage	23606	23906	-0.0573045	0.0238466	1.7889	-0.0683654	0.0169428	4.2629	-0.0879513	0.00241988	288.506	rs10432735||rs1057208||rs11086985||rs111602331||rs112180569||rs118024629||rs12185776||rs139953093||rs17576||rs2868346||rs3092073||rs3746506||rs3746513||rs378114||rs3843763||rs3848715||rs3918253||rs435306||rs4465830||rs4810479||rs4812975||rs538978364||rs55931834||rs58749629||rs58847685||rs58952297||rs6017713||rs6065904||rs6065906||rs6065908||rs6073952||rs6073958||rs6073966||rs6073971||rs6073972||rs6073984||rs6094237||rs73307905||rs7363950||rs7679||rs77547060||rs77617917||rs8121146||rs8124182	TRUE	upstream_gene_variant	MODIFIER	PCIF1	ENSG00000100982	0.753	0.992428	44576502	rs7679	3_prime_UTR_variant	MODIFIER	ENSG00000100982	PCIF1	5.348	PCIF1 (3519) - ENSG00000100982	PCIF1 (3519) - ENSG00000100982
20_13	41530269	46733923	FALSE	20	44559748	45931109	rs139953093	chr20:44559748_G_T	XS_VLDL_C_pct	G	T	0.1869	0.0057	0.1366	0.2062	-0.0857	0.0024	277.67	---	27.2	2.749	2	0.5969	Cholesterol to Total Lipids in Very Small VLDL percentage	%	Relative lipoprotein lipid concentrations	Very small VLDL ratios	Percentage	23605	23905	-0.0550459	0.0238957	1.67273	-0.0684024	0.0170081	4.23832	-0.0863409	0.00243975	273.603	rs10432735||rs1057208||rs11086985||rs111602331||rs112180569||rs118024629||rs12185776||rs139953093||rs17576||rs2868346||rs3092073||rs3746506||rs3746513||rs378114||rs3843763||rs3848715||rs3918253||rs435306||rs4465830||rs4810479||rs4812975||rs538978364||rs55931834||rs58749629||rs58847685||rs58952297||rs6017713||rs6065904||rs6065906||rs6065908||rs6073952||rs6073958||rs6073966||rs6073971||rs6073972||rs6073984||rs6094237||rs73307905||rs7363950||rs7679||rs77547060||rs77617917||rs8121146||rs8124182	TRUE	upstream_gene_variant	MODIFIER	PCIF1	ENSG00000100982	0.753	0.992428	44576502	rs7679	3_prime_UTR_variant	MODIFIER	ENSG00000100982	PCIF1	5.348	PCIF1 (3519) - ENSG00000100982	PCIF1 (3519) - ENSG00000100982
20_13	41530269	46733923	FALSE	20	44559748	45931109	rs139953093	chr20:44559748_G_T	XS_VLDL_TG_pct	G	T	0.1869	0.0058	0.1366	0.2062	0.0951	0.0024	338.64	+++	35.4	3.096	2	0.6723	Triglycerides to Total Lipids in Very Small VLDL percentage	%	Relative lipoprotein lipid concentrations	Very small VLDL ratios	Percentage	23608	23908	0.0631745	0.0239168	2.08324	0.0761356	0.0170487	5.0981	0.0957812	0.0024504	333.462	rs10432735||rs1057208||rs11086985||rs111602331||rs112180569||rs118024629||rs12185776||rs139953093||rs17576||rs2868346||rs3092073||rs3746506||rs3746513||rs378114||rs3843763||rs3848715||rs3918253||rs435306||rs4465830||rs4810479||rs4812975||rs538978364||rs55931834||rs58749629||rs58847685||rs58952297||rs6017713||rs6065904||rs6065906||rs6065908||rs6073952||rs6073958||rs6073966||rs6073971||rs6073972||rs6073984||rs6094237||rs73307905||rs7363950||rs7679||rs77547060||rs77617917||rs8121146||rs8124182	TRUE	upstream_gene_variant	MODIFIER	PCIF1	ENSG00000100982	0.753	0.992428	44576502	rs7679	3_prime_UTR_variant	MODIFIER	ENSG00000100982	PCIF1	5.348	PCIF1 (3519) - ENSG00000100982	PCIF1 (3519) - ENSG00000100982
20_13	41530269	46733923	FALSE	20	44559748	45931109	rs139953093	chr20:44559748_G_T	XXL_VLDL_FC_pct	G	T	0.1869	0.0059	0.1366	0.2062	0.0584	0.0026	112.75	+++	0	0.415	2	0.09012	Free Cholesterol to Total Lipids in Chylomicrons and Extremely Large VLDL percentage	%	Relative lipoprotein lipid concentrations	Chylomicrons and extremely large VLDL ratios	Percentage	23582	23882	0.0652884	0.0252618	2.01087	0.0481033	0.0177249	2.17718	0.058548	0.00262125	109.781	rs10432735||rs1057208||rs11086985||rs111602331||rs112180569||rs118024629||rs12185776||rs139953093||rs17576||rs2868346||rs3092073||rs3746506||rs3746513||rs378114||rs3843763||rs3848715||rs3918253||rs435306||rs4465830||rs4810479||rs4812975||rs538978364||rs55931834||rs58749629||rs58847685||rs58952297||rs6017713||rs6065904||rs6065906||rs6065908||rs6073952||rs6073958||rs6073966||rs6073971||rs6073972||rs6073984||rs6094237||rs73307905||rs7363950||rs7679||rs77547060||rs77617917||rs8121146||rs8124182	TRUE	upstream_gene_variant	MODIFIER	PCIF1	ENSG00000100982	0.753	0.992428	44576502	rs7679	3_prime_UTR_variant	MODIFIER	ENSG00000100982	PCIF1	5.348	PCIF1 (3519) - ENSG00000100982	PCIF1 (3519) - ENSG00000100982
20_13	41530269	46733923	FALSE	20	44559748	45931109	rs139953093	chr20:44559748_G_T	XXL_VLDL_TG_pct	G	T	0.1869	0.0059	0.1366	0.2062	-0.0972	0.0026	304.92	---	0	0.567	2	0.123	Triglycerides to Total Lipids in Chylomicrons and Extremely Large VLDL percentage	%	Relative lipoprotein lipid concentrations	Chylomicrons and extremely large VLDL ratios	Percentage	23583	23883	-0.0832292	0.025057	3.04815	-0.0885315	0.0178768	6.13471	-0.0975803	0.00264452	297.32	rs10432735||rs1057208||rs11086985||rs111602331||rs112180569||rs118024629||rs12185776||rs139953093||rs17576||rs2868346||rs3092073||rs3746506||rs3746513||rs378114||rs3843763||rs3848715||rs3918253||rs435306||rs4465830||rs4810479||rs4812975||rs538978364||rs55931834||rs58749629||rs58847685||rs58952297||rs6017713||rs6065904||rs6065906||rs6065908||rs6073952||rs6073958||rs6073966||rs6073971||rs6073972||rs6073984||rs6094237||rs73307905||rs7363950||rs7679||rs77547060||rs77617917||rs8121146||rs8124182	TRUE	upstream_gene_variant	MODIFIER	PCIF1	ENSG00000100982	0.753	0.992428	44576502	rs7679	3_prime_UTR_variant	MODIFIER	ENSG00000100982	PCIF1	5.348	PCIF1 (3519) - ENSG00000100982	PCIF1 (3519) - ENSG00000100982
20_13	41530269	46733923	FALSE	20	44560820	45932181	rs58952297	chr20:44560820_C_T	L_HDL_FC_pct	C	T	0.1869	0.0057	0.1366	0.2065	-0.1914	0.0024	1387.84	---	87.8	16.353	2	3.551	Free Cholesterol to Total Lipids in Large HDL percentage	%	Relative lipoprotein lipid concentrations	Large HDL ratios	Percentage	23637	23937	-0.114015	0.0242612	5.58369	-0.149837	0.0173069	17.3173	-0.192961	0.00243082	1370.32	rs10432735||rs1057208||rs11086985||rs111602331||rs112180569||rs118024629||rs12185776||rs139953093||rs17576||rs2868346||rs3092073||rs3746506||rs3746513||rs378114||rs3843763||rs3848715||rs3918253||rs435306||rs4465830||rs4810479||rs4812975||rs538978364||rs55931834||rs58749629||rs58847685||rs58952297||rs6017713||rs6065904||rs6065906||rs6065908||rs6073952||rs6073958||rs6073966||rs6073971||rs6073972||rs6073984||rs6094237||rs73307905||rs7363950||rs7679||rs77547060||rs77617917||rs8121146||rs8124182	TRUE	upstream_gene_variant	MODIFIER	PCIF1	ENSG00000100982	4.155	0.992669	44576502	rs7679	3_prime_UTR_variant	MODIFIER	ENSG00000100982	PCIF1	5.348	PCIF1 (2447) - ENSG00000100982	PCIF1 (2447) - ENSG00000100982
20_13	41530269	46733923	FALSE	20	44563007	45934368	rs1057208	chr20:44563007_C_T	L_HDL_PL_pct	C	T	0.1872	0.007	0.017	0.2064	0.1514	0.0025	798.35	+++	67	6.059	2	1.316	Phospholipids to Total Lipids in Large HDL percentage	%	Relative lipoprotein lipid concentrations	Large HDL ratios	Percentage	23634	23934	0.139914	0.0655432	1.48431	0.108574	0.0176238	9.13992	0.152286	0.0025271	790.427	rs10432735||rs1057208||rs11086985||rs111602331||rs112180569||rs118024629||rs12185776||rs139953093||rs17576||rs2868346||rs3092073||rs3746506||rs3746513||rs378114||rs3843763||rs3848715||rs3918253||rs435306||rs4465830||rs4810479||rs4812975||rs538978364||rs55931834||rs58847685||rs58952297||rs6017713||rs6065904||rs6065906||rs6065908||rs6073952||rs6073958||rs6073966||rs6073971||rs6073972||rs6073984||rs6094237||rs73307905||rs7363950||rs7679||rs77547060||rs77617917||rs8121146	TRUE	upstream_gene_variant	MODIFIER	PCIF1	ENSG00000100982	11.63	0.993078	44576502	rs7679	3_prime_UTR_variant	MODIFIER	ENSG00000100982	PCIF1	5.348	PCIF1 (260) - ENSG00000100982	PCIF1 (260) - ENSG00000100982
20_13	41530269	46733923	FALSE	20	44563007	45934368	rs1057208	chr20:44563007_C_T	S_HDL_FC_pct	C	T	0.1872	0.0069	0.017	0.2064	-0.129	0.0024	610.63	---	78.3	9.214	2	2.001	Free Cholesterol to Total Lipids in Small HDL percentage	%	Relative lipoprotein lipid concentrations	Small HDL ratios	Percentage	23647	23947	-0.0595581	0.0652964	0.441644	-0.0794656	0.0176322	5.1818	-0.130074	0.00246181	608.036	rs10432735||rs1057208||rs11086985||rs111602331||rs112180569||rs118024629||rs12185776||rs139953093||rs17576||rs2868346||rs3092073||rs3746506||rs3746513||rs378114||rs3843763||rs3848715||rs3918253||rs435306||rs4465830||rs4810479||rs4812975||rs538978364||rs55931834||rs58847685||rs58952297||rs6017713||rs6065904||rs6065906||rs6065908||rs6073952||rs6073958||rs6073966||rs6073971||rs6073972||rs6073984||rs6094237||rs73307905||rs7363950||rs7679||rs77547060||rs77617917||rs8121146	TRUE	upstream_gene_variant	MODIFIER	PCIF1	ENSG00000100982	11.63	0.993078	44576502	rs7679	3_prime_UTR_variant	MODIFIER	ENSG00000100982	PCIF1	5.348	PCIF1 (260) - ENSG00000100982	PCIF1 (260) - ENSG00000100982
20_13	41530269	46733923	FALSE	20	44569930	45941291	rs6065908	chr20:44569930_C_T	L_LDL_PL_pct	C	T	0.187	0.0071	0.017	0.2054	0.0482	0.0026	77.04	+++	5.5	2.117	2	0.4597	Phospholipids to Total Lipids in Large LDL percentage	%	Relative lipoprotein lipid concentrations	Large LDL ratios	Percentage	23614	23914	0.00785182	0.0665253	0.0428498	0.024604	0.0180506	0.762296	0.0487251	0.00260921	77.0961	rs10432735||rs1057208||rs11086985||rs111602331||rs112180569||rs118024629||rs12185776||rs139953093||rs17576||rs2868346||rs3092073||rs3746506||rs3746513||rs378114||rs3843763||rs3848715||rs3918253||rs435306||rs4465830||rs4810479||rs4812975||rs538978364||rs55931834||rs58847685||rs58952297||rs6017713||rs6065904||rs6065906||rs6065908||rs6073952||rs6073958||rs6073966||rs6073971||rs6073972||rs6073984||rs6094237||rs73307905||rs7363950||rs7679||rs77547060||rs77617917||rs8121146	TRUE	intron_variant	MODIFIER	PCIF1	ENSG00000100982	0.199	0.993702	44576502	rs7679	3_prime_UTR_variant	MODIFIER	ENSG00000100982	PCIF1	5.348	PCIF1 (6663) - ENSG00000100982	PCIF1 (3716) - ENSG00000100982
20_13	41530269	46733923	FALSE	20	44576502	45947863	rs7679	chr20:44576502_C_T	L_LDL_TG_pct	T	C	0.1871	0.0067	0.8044	0.9829	-0.0437	0.0025	69.31	--+	0	1.073	2	0.233	Triglycerides to Total Lipids in Large LDL percentage	%	Relative lipoprotein lipid concentrations	Large LDL ratios	Percentage	23618	23918	-0.0212613	0.0634099	0.132297	0.0411843	0.0176156	1.71243	0.0438405	0.00249618	68.3256	rs10432735||rs1057208||rs11086985||rs111602331||rs112180569||rs118024629||rs12185776||rs139953093||rs17576||rs2868346||rs3092073||rs3746506||rs3746513||rs3848715||rs3918253||rs4465830||rs4810479||rs4812975||rs538978364||rs55931834||rs58847685||rs58952297||rs6017713||rs6065904||rs6065906||rs6065908||rs6073952||rs6073958||rs6073966||rs6073971||rs6073972||rs6073984||rs6094237||rs73307905||rs7363950||rs7679||rs77547060||rs77617917||rs8121146	TRUE	3_prime_UTR_variant	MODIFIER	PCIF1	ENSG00000100982	5.348	0.873318	44536932	rs6073952	intron_variant	MODIFIER	ENSG00000100979	PLTP	1.443	PCIF1 (160) - ENSG00000100982	PCIF1 (2856) - ENSG00000100982
20_13	41530269	46733923	FALSE	20	44576502	45947863	rs7679	chr20:44576502_C_T	M_HDL_PL_pct	T	C	0.1871	0.0065	0.8044	0.9829	-0.0233	0.0024	21.32	-+-	0	1.962	2	0.4259	Phospholipids to Total Lipids in Medium HDL percentage	%	Relative lipoprotein lipid concentrations	Medium HDL ratios	Percentage	23639	23939	0.01048	0.0637884	0.0607303	-0.00102226	0.0177344	0.0204365	0.0237893	0.00243917	21.7469	rs10432735||rs1057208||rs11086985||rs111602331||rs112180569||rs118024629||rs12185776||rs139953093||rs17576||rs2868346||rs3092073||rs3746506||rs3746513||rs3848715||rs3918253||rs4465830||rs4810479||rs4812975||rs538978364||rs55931834||rs58847685||rs58952297||rs6017713||rs6065904||rs6065906||rs6065908||rs6073952||rs6073958||rs6073966||rs6073971||rs6073972||rs6073984||rs6094237||rs73307905||rs7363950||rs7679||rs77547060||rs77617917||rs8121146	TRUE	3_prime_UTR_variant	MODIFIER	PCIF1	ENSG00000100982	5.348	0.873318	44536932	rs6073952	intron_variant	MODIFIER	ENSG00000100979	PLTP	1.443	PCIF1 (160) - ENSG00000100982	PCIF1 (2856) - ENSG00000100982
20_13	41530269	46733923	FALSE	20	44576502	45947863	rs7679	chr20:44576502_C_T	M_LDL_C_pct	T	C	0.1871	0.007	0.8044	0.9829	0.0407	0.0026	52.68	+++	0	0.079	2	0.01718	Cholesterol to Total Lipids in Medium LDL percentage	%	Relative lipoprotein lipid concentrations	Medium LDL ratios	Percentage	23620	23920	-0.0575767	0.0651916	0.423506	-0.0387185	0.0179556	1.50785	-0.0406839	0.00267501	51.5103	rs10432735||rs1057208||rs11086985||rs111602331||rs112180569||rs118024629||rs12185776||rs139953093||rs17576||rs2868346||rs3092073||rs3746506||rs3746513||rs3848715||rs3918253||rs4465830||rs4810479||rs4812975||rs538978364||rs55931834||rs58847685||rs58952297||rs6017713||rs6065904||rs6065906||rs6065908||rs6073952||rs6073958||rs6073966||rs6073971||rs6073972||rs6073984||rs6094237||rs73307905||rs7363950||rs7679||rs77547060||rs77617917||rs8121146	TRUE	3_prime_UTR_variant	MODIFIER	PCIF1	ENSG00000100982	5.348	0.873318	44536932	rs6073952	intron_variant	MODIFIER	ENSG00000100979	PLTP	1.443	PCIF1 (160) - ENSG00000100982	PCIF1 (2856) - ENSG00000100982
20_13	41530269	46733923	FALSE	20	44576502	45947863	rs7679	chr20:44576502_C_T	S_LDL_TG_pct	T	C	0.1871	0.0067	0.8044	0.9829	-0.0199	0.0024	15.44	--+	0	0.145	2	0.03146	Triglycerides to Total Lipids in Small LDL percentage	%	Relative lipoprotein lipid concentrations	Small LDL ratios	Percentage	23628	23928	-0.00377723	0.062941	0.0212965	0.0188631	0.0177676	0.54002	0.0199246	0.00246329	15.2193	rs10432735||rs1057208||rs11086985||rs111602331||rs112180569||rs118024629||rs12185776||rs139953093||rs17576||rs2868346||rs3092073||rs3746506||rs3746513||rs3848715||rs3918253||rs4465830||rs4810479||rs4812975||rs538978364||rs55931834||rs58847685||rs58952297||rs6017713||rs6065904||rs6065906||rs6065908||rs6073952||rs6073958||rs6073966||rs6073971||rs6073972||rs6073984||rs6094237||rs73307905||rs7363950||rs7679||rs77547060||rs77617917||rs8121146	TRUE	3_prime_UTR_variant	MODIFIER	PCIF1	ENSG00000100982	5.348	0.873318	44536932	rs6073952	intron_variant	MODIFIER	ENSG00000100979	PLTP	1.443	PCIF1 (160) - ENSG00000100982	PCIF1 (2856) - ENSG00000100982
20_13	41530269	46733923	FALSE	20	44576502	45947863	rs7679	chr20:44576502_C_T	XS_VLDL_FC_pct	T	C	0.1871	0.007	0.8044	0.9829	0.0487	0.0026	77.22	+++	0	0.572	2	0.1242	Free Cholesterol to Total Lipids in Very Small VLDL percentage	%	Relative lipoprotein lipid concentrations	Very small VLDL ratios	Percentage	23607	23907	-0.00635003	0.0646577	0.0353795	-0.0554467	0.0179211	2.70438	-0.0486162	0.00263539	75.2618	rs10432735||rs1057208||rs11086985||rs111602331||rs112180569||rs118024629||rs12185776||rs139953093||rs17576||rs2868346||rs3092073||rs3746506||rs3746513||rs3848715||rs3918253||rs4465830||rs4810479||rs4812975||rs538978364||rs55931834||rs58847685||rs58952297||rs6017713||rs6065904||rs6065906||rs6065908||rs6073952||rs6073958||rs6073966||rs6073971||rs6073972||rs6073984||rs6094237||rs73307905||rs7363950||rs7679||rs77547060||rs77617917||rs8121146	TRUE	3_prime_UTR_variant	MODIFIER	PCIF1	ENSG00000100982	5.348	0.873318	44536932	rs6073952	intron_variant	MODIFIER	ENSG00000100979	PLTP	1.443	PCIF1 (160) - ENSG00000100982	PCIF1 (2856) - ENSG00000100982
20_13	41530269	46733923	FALSE	20	44589970	45961331	rs6073971	chr20:44589970_C_T	LA_pct	C	T	0.1868	0.0067	0.0172	0.1965	-0.038	0.0025	51.39	---	0	0.228	2	0.04958	Linoleic Acid to Total Fatty Acids percentage	%	Fatty acids	Fatty acid ratios	Percentage	23456	23756	-0.0127105	0.0647271	0.073493	-0.0332082	0.0176923	1.2181	-0.0381222	0.00252784	50.6652	rs10432735||rs1057208||rs11086985||rs111602331||rs112180569||rs118024629||rs12185776||rs139953093||rs17576||rs2868346||rs3092073||rs3746506||rs3746513||rs378114||rs3843763||rs3848715||rs3918253||rs435306||rs4465830||rs4810479||rs4812975||rs538978364||rs55931834||rs58847685||rs58952297||rs6017713||rs6065904||rs6065906||rs6065908||rs6073952||rs6073958||rs6073966||rs6073971||rs6073972||rs6073984||rs6094237||rs6124765||rs73307905||rs7363950||rs7679||rs77547060||rs77617917||rs8121146	TRUE	intron_variant	MODIFIER	ZNF335	ENSG00000198026	2.315	0.991317	44576502	rs7679	3_prime_UTR_variant	MODIFIER	ENSG00000100982	PCIF1	5.348	ZNF335 (10863) - ENSG00000198026	ZNF335 (3185) - ENSG00000198026
20_13	41530269	46733923	FALSE	20	45599090	46970451	rs55966194	chr20:45599090_C_G	XL_VLDL_CE_pct	C	G	0.2816	0.0136	0.7166	0.8588	-0.0162	0.0021	13.56	---	0	0.164	2	0.03572	Cholesteryl Esters to Total Lipids in Very Large VLDL percentage	%	Relative lipoprotein lipid concentrations	Very large VLDL ratios	Percentage	23586	23886	0.00642534	0.024099	0.102505	0.0164779	0.0164989	0.497674	0.0162267	0.00214946	13.3586	rs1206760||rs12480223||rs1412956||rs1412957||rs1572053||rs2236519||rs3092018||rs4809604||rs4810580||rs55966194||rs6012059||rs6018151||rs6063046||rs6063048||rs6063051||rs6066101||rs6066121||rs6066138||rs6066141||rs6066148||rs6066149||rs6066150||rs6090583||rs78853648||rs9679828	TRUE	intron_variant	MODIFIER	EYA2	ENSG00000064655	1.345	0.885912	45582233	rs11698823	intron_variant	MODIFIER	ENSG00000064655	EYA2	0.815	EYA2 (75827) - ENSG00000064655	EYA2 (7784) - ENSG00000064655
20_13	41530269	46733923	FALSE	20	45599090	46970451	rs55966194	chr20:45599090_C_G	XXL_VLDL_L	C	G	0.2816	0.0137	0.7166	0.8588	0.014	0.0022	9.95	+++	0	0.187	2	0.04053	Total Lipids in Chylomicrons and Extremely Large VLDL	mmol/L	Lipoprotein subclasses	Chylomicrons and extremely large VLDL (particle diameters from 75 nm upwards)	Composite	23482	23782	-0.00570405	0.0244834	0.0884269	-0.0185029	0.0167817	0.568289	-0.0140382	0.00220531	9.71103	rs1206760||rs12480223||rs1412956||rs1412957||rs1572053||rs2236519||rs3092018||rs4809604||rs4810580||rs55966194||rs6012059||rs6018151||rs6063046||rs6063048||rs6063051||rs6066101||rs6066121||rs6066138||rs6066141||rs6066148||rs6066149||rs6066150||rs6090583||rs78853648||rs9679828	TRUE	intron_variant	MODIFIER	EYA2	ENSG00000064655	1.345	0.885912	45582233	rs11698823	intron_variant	MODIFIER	ENSG00000064655	EYA2	0.815	EYA2 (75827) - ENSG00000064655	EYA2 (7784) - ENSG00000064655
20_13	41530269	46733923	FALSE	20	45599090	46970451	rs55966194	chr20:45599090_C_G	XXL_VLDL_TG	C	G	0.2816	0.0138	0.7166	0.8588	0.0141	0.0022	9.96	++-	0	0.59	2	0.128	Triglycerides in Chylomicrons and Extremely Large VLDL	mmol/L	Lipoprotein subclasses	Chylomicrons and extremely large VLDL (particle diameters from 75 nm upwards)	Non-derived	23487	23787	0.00422248	0.0244894	0.0639355	-0.0168555	0.0167784	0.501565	-0.0142193	0.00221517	9.86289	rs1206760||rs12480223||rs1412956||rs1412957||rs1572053||rs2236519||rs3092018||rs4809604||rs4810580||rs55966194||rs6012059||rs6018151||rs6063046||rs6063048||rs6063051||rs6066101||rs6066121||rs6066138||rs6066141||rs6066148||rs6066149||rs6066150||rs6090583||rs78853648||rs9679828	TRUE	intron_variant	MODIFIER	EYA2	ENSG00000064655	1.345	0.885912	45582233	rs11698823	intron_variant	MODIFIER	ENSG00000064655	EYA2	0.815	EYA2 (75827) - ENSG00000064655	EYA2 (7784) - ENSG00000064655
20_13	41530269	46733923	FALSE	20	46109746	47481002	rs200797115	chr20:46109746_C_T	L_HDL_TG	T	C	0.2698	0.013	0.729	0.9166	-0.0141	0.0021	10.49	--+	0	0.355	2	0.07709	Triglycerides in Large HDL	mmol/L	Lipoprotein subclasses	Large HDL (average diameter 12.1 nm)	Non-derived	23564	23864	-0.00162914	0.0311421	0.0185079	0.0193681	0.0166642	0.610601	0.0140975	0.00214899	10.2694	rs13042367||rs2143491||rs2281279||rs34107769||rs6122579||rs62203108	TRUE	upstream_gene_variant	MODIFIER	RPL35AP	ENSG00000234075	2.497	0.894812	46144379	rs11696591	intron_variant	MODIFIER	ENSG00000124151	NCOA3	9.541	NCOA3 (20855) - ENSG00000124151	NCOA3 (20855) - ENSG00000124151
20_13	41530269	46733923	FALSE	20	46340596	47711852	rs4239651	chr20:46340596_C_T	ApoA1	T	C	0.7933	0.0097	0.086	0.2077	-0.0303	0.0022	41.67	---	0	0.253	2	0.05494	Apolipoprotein A1	g/l	Apolipoproteins		Non-derived	23440	23740	0.0251286	0.02839	0.424708	0.0225441	0.0168337	0.743528	0.0304969	0.00224905	41.1597	rs34107769||rs4239651||rs4809646||rs6018639||rs6018652||rs6090719	TRUE	intron_variant	MODIFIER	SULF2	ENSG00000196562	0.239	0.840282	46338017	rs11696385	intron_variant	MODIFIER	ENSG00000196562	SULF2	2.237	NCOA3 (54975) - ENSG00000124151	SULF2 (25091) - ENSG00000196562
20_13	41530269	46733923	FALSE	20	46340596	47711852	rs4239651	chr20:46340596_C_T	HDL_FC	T	C	0.7933	0.0095	0.086	0.2077	-0.0275	0.0021	37.31	---	0	0.197	2	0.04282	Free Cholesterol in HDL	mmol/L	Free cholesterol		Composite	23422	23722	0.0165047	0.0279892	0.255391	0.0241217	0.0164482	0.846166	0.0275745	0.00215349	36.8108	rs34107769||rs4239651||rs4809646||rs6018639||rs6018652||rs6090719	TRUE	intron_variant	MODIFIER	SULF2	ENSG00000196562	0.239	0.840282	46338017	rs11696385	intron_variant	MODIFIER	ENSG00000196562	SULF2	2.237	NCOA3 (54975) - ENSG00000124151	SULF2 (25091) - ENSG00000196562
20_13	41530269	46733923	FALSE	20	46340596	47711852	rs4239651	chr20:46340596_C_T	HDL_L	T	C	0.7933	0.0096	0.086	0.2077	-0.0308	0.0022	45.26	---	0	0.239	2	0.0519	Total Lipids in HDL	mmol/L	Total lipids		Composite	23426	23726	0.0210081	0.0280458	0.343118	0.0252624	0.0165274	0.898305	0.0309527	0.00218866	44.6815	rs34107769||rs4239651||rs4809646||rs6018639||rs6018652||rs6090719	TRUE	intron_variant	MODIFIER	SULF2	ENSG00000196562	0.239	0.840282	46338017	rs11696385	intron_variant	MODIFIER	ENSG00000196562	SULF2	2.237	NCOA3 (54975) - ENSG00000124151	SULF2 (25091) - ENSG00000196562
20_13	41530269	46733923	FALSE	20	46340596	47711852	rs4239651	chr20:46340596_C_T	HDL_P	T	C	0.7934	0.0099	0.086	0.2077	-0.0273	0.0023	31.8	---	0	0.326	2	0.07075	Concentration of HDL Particles	mmol/L	Lipoprotein particle concentrations		Composite	23430	23730	0.0265904	0.028746	0.449822	0.0176133	0.0170608	0.520148	0.0274336	0.00232335	31.4487	rs34107769||rs4239651||rs4809646||rs6018639||rs6018652||rs6090719	TRUE	intron_variant	MODIFIER	SULF2	ENSG00000196562	0.239	0.840282	46338017	rs11696385	intron_variant	MODIFIER	ENSG00000196562	SULF2	2.237	NCOA3 (54975) - ENSG00000124151	SULF2 (25091) - ENSG00000196562
20_13	41530269	46733923	FALSE	20	46340596	47711852	rs4239651	chr20:46340596_C_T	HDL_PL	T	C	0.7933	0.0097	0.086	0.2077	-0.0316	0.0022	46.67	---	0	0.161	2	0.03496	Phospholipids in HDL	mmol/L	Phospholipids		Composite	23414	23714	0.0214342	0.0280329	0.352124	0.0288647	0.0166268	1.08324	0.0317087	0.00221102	45.9177	rs34107769||rs4239651||rs4809646||rs6018639||rs6018652||rs6090719	TRUE	intron_variant	MODIFIER	SULF2	ENSG00000196562	0.239	0.840282	46338017	rs11696385	intron_variant	MODIFIER	ENSG00000196562	SULF2	2.237	NCOA3 (54975) - ENSG00000124151	SULF2 (25091) - ENSG00000196562
20_13	41530269	46733923	FALSE	20	46340596	47711852	rs4239651	chr20:46340596_C_T	IDL_CE_pct	T	C	0.7934	0.0102	0.086	0.2077	-0.024	0.0024	23.25	-+-	69.9	6.64	2	1.442	Cholesteryl Esters to Total Lipids in IDL percentage	%	Relative lipoprotein lipid concentrations	IDL ratios	Percentage	23611	23911	0.0489776	0.0289531	1.0423	-0.0180688	0.017429	0.523062	0.0246355	0.0024078	23.8439	rs34107769||rs4239651||rs4809646||rs6018639||rs6018652||rs6090719	TRUE	intron_variant	MODIFIER	SULF2	ENSG00000196562	0.239	0.840282	46338017	rs11696385	intron_variant	MODIFIER	ENSG00000196562	SULF2	2.237	NCOA3 (54975) - ENSG00000124151	SULF2 (25091) - ENSG00000196562
20_13	41530269	46733923	FALSE	20	46340596	47711852	rs4239651	chr20:46340596_C_T	IDL_C_pct	T	C	0.7934	0.0102	0.086	0.2077	-0.0188	0.0024	14.82	-+-	63.9	5.536	2	1.202	Cholesterol to Total Lipids in IDL percentage	%	Relative lipoprotein lipid concentrations	IDL ratios	Percentage	23610	23910	0.044909	0.0287787	0.925757	-0.0188873	0.0174417	0.554615	0.0193017	0.00238397	15.2473	rs34107769||rs4239651||rs4809646||rs6018639||rs6018652||rs6090719	TRUE	intron_variant	MODIFIER	SULF2	ENSG00000196562	0.239	0.840282	46338017	rs11696385	intron_variant	MODIFIER	ENSG00000196562	SULF2	2.237	NCOA3 (54975) - ENSG00000124151	SULF2 (25091) - ENSG00000196562
20_13	41530269	46733923	FALSE	20	46340596	47711852	rs4239651	chr20:46340596_C_T	M_HDL_C	T	C	0.7934	0.0099	0.086	0.2077	-0.0304	0.0022	41.24	---	0	0.503	2	0.1093	Cholesterol in Medium HDL	mmol/L	Lipoprotein subclasses	Medium HDL (average diameter 10.9 nm)	Composite	23568	23868	0.0205275	0.0282247	0.330637	0.0202192	0.0167194	0.644859	0.030631	0.00226572	40.92	rs34107769||rs4239651||rs4809646||rs6018639||rs6018652||rs6090719	TRUE	intron_variant	MODIFIER	SULF2	ENSG00000196562	0.239	0.840282	46338017	rs11696385	intron_variant	MODIFIER	ENSG00000196562	SULF2	2.237	NCOA3 (54975) - ENSG00000124151	SULF2 (25091) - ENSG00000196562
20_13	41530269	46733923	FALSE	20	46340596	47711852	rs4239651	chr20:46340596_C_T	M_HDL_CE	T	C	0.7934	0.0099	0.086	0.2077	-0.0301	0.0023	40.14	---	0	0.58	2	0.126	Cholesteryl Esters in Medium HDL	mmol/L	Lipoprotein subclasses	Medium HDL (average diameter 10.9 nm)	Non-derived	23569	23869	0.0200276	0.028278	0.319848	0.0190442	0.0167699	0.591565	0.0304156	0.0022799	39.8726	rs34107769||rs4239651||rs4809646||rs6018639||rs6018652||rs6090719	TRUE	intron_variant	MODIFIER	SULF2	ENSG00000196562	0.239	0.840282	46338017	rs11696385	intron_variant	MODIFIER	ENSG00000196562	SULF2	2.237	NCOA3 (54975) - ENSG00000124151	SULF2 (25091) - ENSG00000196562
20_13	41530269	46733923	FALSE	20	46340596	47711852	rs4239651	chr20:46340596_C_T	M_HDL_FC	T	C	0.7933	0.0097	0.086	0.2077	-0.0303	0.0022	42.42	---	0	0.275	2	0.05968	Free Cholesterol in Medium HDL	mmol/L	Lipoprotein subclasses	Medium HDL (average diameter 10.9 nm)	Non-derived	23570	23870	0.0218275	0.0281355	0.358658	0.0232641	0.0166659	0.788502	0.0304715	0.00222599	41.9277	rs34107769||rs4239651||rs4809646||rs6018639||rs6018652||rs6090719	TRUE	intron_variant	MODIFIER	SULF2	ENSG00000196562	0.239	0.840282	46338017	rs11696385	intron_variant	MODIFIER	ENSG00000196562	SULF2	2.237	NCOA3 (54975) - ENSG00000124151	SULF2 (25091) - ENSG00000196562
20_13	41530269	46733923	FALSE	20	46340596	47711852	rs4239651	chr20:46340596_C_T	M_HDL_L	T	C	0.7934	0.0099	0.086	0.2077	-0.031	0.0023	41.81	---	0	0.107	2	0.02318	Total Lipids in Medium HDL	mmol/L	Lipoprotein subclasses	Medium HDL (average diameter 10.9 nm)	Composite	23566	23866	0.0226759	0.0283831	0.37229	0.0286193	0.0168726	1.04649	0.0310709	0.00229409	41.0649	rs34107769||rs4239651||rs4809646||rs6018639||rs6018652||rs6090719	TRUE	intron_variant	MODIFIER	SULF2	ENSG00000196562	0.239	0.840282	46338017	rs11696385	intron_variant	MODIFIER	ENSG00000196562	SULF2	2.237	NCOA3 (54975) - ENSG00000124151	SULF2 (25091) - ENSG00000196562
20_13	41530269	46733923	FALSE	20	46340596	47711852	rs4239651	chr20:46340596_C_T	M_HDL_P	T	C	0.7934	0.0098	0.086	0.2077	-0.0312	0.0022	43.35	---	0	0.196	2	0.04252	Concentration of Medium HDL Particles	mmol/L	Lipoprotein subclasses	Medium HDL (average diameter 10.9 nm)	Non-derived	23565	23865	0.0245262	0.0283167	0.412947	0.025	0.0167727	0.86618	0.0313373	0.0022666	42.7487	rs34107769||rs4239651||rs4809646||rs6018639||rs6018652||rs6090719	TRUE	intron_variant	MODIFIER	SULF2	ENSG00000196562	0.239	0.840282	46338017	rs11696385	intron_variant	MODIFIER	ENSG00000196562	SULF2	2.237	NCOA3 (54975) - ENSG00000124151	SULF2 (25091) - ENSG00000196562
20_13	41530269	46733923	FALSE	20	46340596	47711852	rs4239651	chr20:46340596_C_T	M_HDL_PL	T	C	0.7934	0.01	0.086	0.2077	-0.031	0.0023	40.96	---	0	0.121	2	0.02626	Phospholipids in Medium HDL	mmol/L	Lipoprotein subclasses	Medium HDL (average diameter 10.9 nm)	Non-derived	23567	23867	0.0212514	0.0284274	0.342255	0.0300663	0.0170017	1.11357	0.0310519	0.00231835	40.1833	rs34107769||rs4239651||rs4809646||rs6018639||rs6018652||rs6090719	TRUE	intron_variant	MODIFIER	SULF2	ENSG00000196562	0.239	0.840282	46338017	rs11696385	intron_variant	MODIFIER	ENSG00000196562	SULF2	2.237	NCOA3 (54975) - ENSG00000124151	SULF2 (25091) - ENSG00000196562
20_13	41530269	46733923	FALSE	20	46340596	47711852	rs4239651	chr20:46340596_C_T	S_HDL_PL_pct	T	C	0.7935	0.0104	0.086	0.2077	-0.0285	0.0024	31.89	--+	48.7	3.898	2	0.8465	Phospholipids to Total Lipids in Small HDL percentage	%	Relative lipoprotein lipid concentrations	Small HDL ratios	Percentage	23644	23944	-0.0255856	0.0286024	0.430578	0.0384839	0.0177403	1.52201	0.0286873	0.00242609	31.5352	rs34107769||rs4239651||rs4809646||rs6018639||rs6018652||rs6090719	TRUE	intron_variant	MODIFIER	SULF2	ENSG00000196562	0.239	0.840282	46338017	rs11696385	intron_variant	MODIFIER	ENSG00000196562	SULF2	2.237	NCOA3 (54975) - ENSG00000124151	SULF2 (25091) - ENSG00000196562
20_13	41530269	46733923	FALSE	20	46340596	47711852	rs4239651	chr20:46340596_C_T	Total_P	T	C	0.7934	0.01	0.086	0.2077	-0.0242	0.0023	24.79	---	0	0.271	2	0.05879	Total Concentration of Lipoprotein Particles	mmol/L	Lipoprotein particle concentrations		Composite	23427	23727	0.0293715	0.0289416	0.508393	0.0158472	0.0172145	0.447001	0.024337	0.00234837	24.4389	rs34107769||rs4239651||rs4809646||rs6018639||rs6018652||rs6090719	TRUE	intron_variant	MODIFIER	SULF2	ENSG00000196562	0.239	0.840282	46338017	rs11696385	intron_variant	MODIFIER	ENSG00000196562	SULF2	2.237	NCOA3 (54975) - ENSG00000124151	SULF2 (25091) - ENSG00000196562
20_13	41530269	46733923	FALSE	20	46340596	47711852	rs4239651	chr20:46340596_C_T	XL_HDL_C_pct	T	C	0.7934	0.0101	0.086	0.2077	0.0172	0.0023	12.9	++-	39.6	3.312	2	0.7193	Cholesterol to Total Lipids in Very Large HDL percentage	%	Relative lipoprotein lipid concentrations	Very large HDL ratios	Percentage	23630	23930	0.0248976	0.0287437	0.412979	-0.0362481	0.0176275	1.40066	-0.0171877	0.0023557	12.5288	rs34107769||rs4239651||rs4809646||rs6018639||rs6018652||rs6090719	TRUE	intron_variant	MODIFIER	SULF2	ENSG00000196562	0.239	0.840282	46338017	rs11696385	intron_variant	MODIFIER	ENSG00000196562	SULF2	2.237	NCOA3 (54975) - ENSG00000124151	SULF2 (25091) - ENSG00000196562
20_13	41530269	46733923	FALSE	20	46340596	47711852	rs4239651	chr20:46340596_C_T	XL_HDL_P	T	C	0.7933	0.0096	0.086	0.2077	-0.0172	0.0022	14.05	--+	0	0.42	2	0.09112	Concentration of Very Large HDL Particles	mmol/L	Lipoprotein subclasses	Very large HDL (average diameter 14.3 nm)	Non-derived	23551	23851	-0.00133785	0.0287081	0.0164502	0.0166857	0.0173047	0.475047	0.0172972	0.00224036	13.9368	rs34107769||rs4239651||rs4809646||rs6018639||rs6018652||rs6090719	TRUE	intron_variant	MODIFIER	SULF2	ENSG00000196562	0.239	0.840282	46338017	rs11696385	intron_variant	MODIFIER	ENSG00000196562	SULF2	2.237	NCOA3 (54975) - ENSG00000124151	SULF2 (25091) - ENSG00000196562
20_13	41530269	46733923	FALSE	20	46340596	47711852	rs4239651	chr20:46340596_C_T	XS_VLDL_PL_pct	T	C	0.7934	0.0101	0.086	0.2077	0.0264	0.0024	27.21	+-+	54.1	4.353	2	0.9453	Phospholipids to Total Lipids in Very Small VLDL percentage	%	Relative lipoprotein lipid concentrations	Very small VLDL ratios	Percentage	23604	23904	-0.0211006	0.0295147	0.323618	0.0103542	0.0178661	0.250092	-0.0271287	0.00244048	27.9799	rs34107769||rs4239651||rs4809646||rs6018639||rs6018652||rs6090719	TRUE	intron_variant	MODIFIER	SULF2	ENSG00000196562	0.239	0.840282	46338017	rs11696385	intron_variant	MODIFIER	ENSG00000196562	SULF2	2.237	NCOA3 (54975) - ENSG00000124151	SULF2 (25091) - ENSG00000196562
20_13	41530269	46733923	FALSE	20	46340974	47712230	rs6018652	chr20:46340974_A_G	ApoB_by_ApoA1	G	A	0.7913	0.0031	0.7907	0.8085	-0.0197	0.0025	14.47	--+	28.2	2.786	2	0.605	Apolipoprotein B to Apolipoprotein A1 ratio	ratio	Apolipoproteins		Ratio	23441	23741	0.0157537	0.0215893	0.33201	-0.0244345	0.0179809	0.759018	-0.0200603	0.00253854	14.5626	rs34107769||rs4239651||rs4809646||rs6018639||rs6018652||rs6090719	TRUE	intron_variant	MODIFIER	SULF2	ENSG00000196562	2.921	0.842105	46338017	rs11696385	intron_variant	MODIFIER	ENSG00000196562	SULF2	2.237	NCOA3 (55353) - ENSG00000124151	SULF2 (24713) - ENSG00000196562
20_13	41530269	46733923	FALSE	20	46340974	47712230	rs6018652	chr20:46340974_A_G	L_VLDL_FC_pct	G	A	0.7913	0.003	0.7907	0.8085	-0.0213	0.0025	16.9	--+	0	1.445	2	0.3137	Free Cholesterol to Total Lipids in Large VLDL percentage	%	Relative lipoprotein lipid concentrations	Large VLDL ratios	Percentage	23592	23892	0.00370618	0.0220401	0.0622512	-0.0146458	0.018679	0.363519	-0.0217433	0.00253015	17.0745	rs34107769||rs4239651||rs4809646||rs6018639||rs6018652||rs6090719	TRUE	intron_variant	MODIFIER	SULF2	ENSG00000196562	2.921	0.842105	46338017	rs11696385	intron_variant	MODIFIER	ENSG00000196562	SULF2	2.237	NCOA3 (55353) - ENSG00000124151	SULF2 (24713) - ENSG00000196562
20_13	41530269	46733923	FALSE	20	46340974	47712230	rs6018652	chr20:46340974_A_G	L_VLDL_PL_pct	G	A	0.7913	0.0029	0.7907	0.8085	-0.0204	0.0024	16.77	---	0	1.431	2	0.3107	Phospholipids to Total Lipids in Large VLDL percentage	%	Relative lipoprotein lipid concentrations	Large VLDL ratios	Percentage	23589	23889	-6.10859e-05	0.0215083	0.000985262	-0.00736912	0.0183406	0.162515	-0.020836	0.00242614	17.0536	rs34107769||rs4239651||rs4809646||rs6018639||rs6018652||rs6090719	TRUE	intron_variant	MODIFIER	SULF2	ENSG00000196562	2.921	0.842105	46338017	rs11696385	intron_variant	MODIFIER	ENSG00000196562	SULF2	2.237	NCOA3 (55353) - ENSG00000124151	SULF2 (24713) - ENSG00000196562
20_13	41530269	46733923	FALSE	20	46340974	47712230	rs6018652	chr20:46340974_A_G	L_VLDL_TG_pct	G	A	0.7913	0.003	0.7907	0.8085	0.0159	0.0025	9.74	++-	20.1	2.502	2	0.5432	Triglycerides to Total Lipids in Large VLDL percentage	%	Relative lipoprotein lipid concentrations	Large VLDL ratios	Percentage	23593	23893	-0.0181611	0.0220818	0.386346	0.0220431	0.0185556	0.629199	0.0161885	0.00252656	9.82939	rs34107769||rs4239651||rs4809646||rs6018639||rs6018652||rs6090719	TRUE	intron_variant	MODIFIER	SULF2	ENSG00000196562	2.921	0.842105	46338017	rs11696385	intron_variant	MODIFIER	ENSG00000196562	SULF2	2.237	NCOA3 (55353) - ENSG00000124151	SULF2 (24713) - ENSG00000196562
20_13	41530269	46733923	FALSE	20	46340974	47712230	rs6018652	chr20:46340974_A_G	XL_HDL_PL_pct	G	A	0.7912	0.0028	0.7907	0.8085	0.0223	0.0022	22.91	++-	51.4	4.111	2	0.8927	Phospholipids to Total Lipids in Very Large HDL percentage	%	Relative lipoprotein lipid concentrations	Very large HDL ratios	Percentage	23629	23929	-0.0202049	0.0210864	0.471129	0.0230587	0.017292	0.739045	0.0227841	0.00225783	23.2186	rs34107769||rs4239651||rs4809646||rs6018639||rs6018652||rs6090719	TRUE	intron_variant	MODIFIER	SULF2	ENSG00000196562	2.921	0.842105	46338017	rs11696385	intron_variant	MODIFIER	ENSG00000196562	SULF2	2.237	NCOA3 (55353) - ENSG00000124151	SULF2 (24713) - ENSG00000196562
20_13	41530269	46733923	FALSE	20	46413137	47784393	rs111783138	chr20:46413137_A_G	IDL_PL_pct	A	G	0.0341	0.0011	0.9658	0.9944	0.0378	0.0057	10.59	++-	49	3.924	2	0.8521	Phospholipids to Total Lipids in IDL percentage	%	Relative lipoprotein lipid concentrations	IDL ratios	Percentage	23609	23909	0.229583	0.141699	0.978048	-0.0136691	0.0414398	0.129883	-0.0386941	0.00572561	10.8544	rs113305091||rs75421547	TRUE	intron_variant	MODIFIER	SULF2	ENSG00000196562	11.45	0.856741	46394920	rs76973509	intron_variant	MODIFIER	ENSG00000196562	SULF2	12.56	SULF2 (2223) - ENSG00000196562	SULF2 (1096) - ENSG00000196562
20_13	41530269	46733923	FALSE	20	46413137	47784393	rs111783138	chr20:46413137_A_G	S_HDL_L	A	G	0.0341	0.0011	0.9658	0.9944	-0.0416	0.0056	12.75	--+	17.4	2.42	2	0.5256	Total Lipids in Small HDL	mmol/L	Lipoprotein subclasses	Small HDL (average diameter 8.7 nm)	Composite	23573	23873	-0.169255	0.143409	0.623589	0.0212495	0.0412291	0.217331	0.0422954	0.00570362	12.9167	rs113305091||rs75421547	TRUE	intron_variant	MODIFIER	SULF2	ENSG00000196562	11.45	0.856741	46394920	rs76973509	intron_variant	MODIFIER	ENSG00000196562	SULF2	12.56	SULF2 (2223) - ENSG00000196562	SULF2 (1096) - ENSG00000196562
20_13	41530269	46733923	FALSE	20	46413137	47784393	rs111783138	chr20:46413137_A_G	S_HDL_PL	A	G	0.0341	0.0011	0.9658	0.9944	-0.0489	0.0056	17.61	--+	7.9	2.17	2	0.4713	Phospholipids in Small HDL	mmol/L	Lipoprotein subclasses	Small HDL (average diameter 8.7 nm)	Non-derived	23574	23874	-0.139511	0.142611	0.484203	0.0228566	0.0408354	0.239829	0.0496638	0.00565259	17.8098	rs113305091||rs75421547	TRUE	intron_variant	MODIFIER	SULF2	ENSG00000196562	11.45	0.856741	46394920	rs76973509	intron_variant	MODIFIER	ENSG00000196562	SULF2	12.56	SULF2 (2223) - ENSG00000196562	SULF2 (1096) - ENSG00000196562
20_13	41530269	46733923	FALSE	20	46413163	47784419	rs113305091	chr20:46413163_C_T	Cholines	C	T	0.0341	0.0012	0.0076	0.0342	0.0435	0.0053	15.68	+++	0	0.455	2	0.09881	Total Cholines	mmol/L	Other lipids		Non-derived	23436	23736	0.0558654	0.116714	0.199154	0.0169585	0.0401618	0.172089	0.0439499	0.00534677	15.6911	rs113305091||rs75421547	TRUE	intron_variant	MODIFIER	SULF2	ENSG00000196562	5.873	0.855483	46394920	rs76973509	intron_variant	MODIFIER	ENSG00000196562	SULF2	12.56	SULF2 (2197) - ENSG00000196562	SULF2 (1070) - ENSG00000196562
20_13	41530269	46733923	FALSE	20	46413163	47784419	rs113305091	chr20:46413163_C_T	Phosphatidylc	C	T	0.0341	0.0012	0.0076	0.0342	0.0472	0.0052	18.61	+++	0	0.568	2	0.1233	Phosphatidylcholines	mmol/L	Other lipids		Non-derived	23437	23737	0.0666284	0.117009	0.244839	0.0178988	0.0401336	0.183354	0.0476557	0.00529947	18.6169	rs113305091||rs75421547	TRUE	intron_variant	MODIFIER	SULF2	ENSG00000196562	5.873	0.855483	46394920	rs76973509	intron_variant	MODIFIER	ENSG00000196562	SULF2	12.56	SULF2 (2197) - ENSG00000196562	SULF2 (1070) - ENSG00000196562
20_13	41530269	46733923	FALSE	20	46413163	47784419	rs113305091	chr20:46413163_C_T	Phosphoglyc	C	T	0.0341	0.0012	0.0076	0.0342	0.0457	0.0053	17.13	+++	0	0.399	2	0.08667	Phosphoglycerides	mmol/L	Other lipids		Non-derived	23434	23734	0.0660443	0.116818	0.242733	0.0214188	0.0403236	0.225265	0.046124	0.00536511	17.0872	rs113305091||rs75421547	TRUE	intron_variant	MODIFIER	SULF2	ENSG00000196562	5.873	0.855483	46394920	rs76973509	intron_variant	MODIFIER	ENSG00000196562	SULF2	12.56	SULF2 (2197) - ENSG00000196562	SULF2 (1070) - ENSG00000196562
20_13	41530269	46733923	FALSE	20	46413163	47784419	rs113305091	chr20:46413163_C_T	Total_PL	C	T	0.0341	0.0012	0.0076	0.0342	0.0374	0.0054	11.27	+++	0	0.05	2	0.01094	Total Phospholipids in Lipoprotein Particles	mmol/L	Phospholipids		Composite	23411	23711	0.0375528	0.117258	0.12565	0.0283295	0.0406733	0.313268	0.037541	0.00547599	11.1486	rs113305091||rs75421547	TRUE	intron_variant	MODIFIER	SULF2	ENSG00000196562	5.873	0.855483	46394920	rs76973509	intron_variant	MODIFIER	ENSG00000196562	SULF2	12.56	SULF2 (2197) - ENSG00000196562	SULF2 (1070) - ENSG00000196562
20_13	41530269	46733923	FALSE	20	46426421	47797677	20:46426421_CAA_C	chr20:46426421_C_CAA	S_HDL_FC	CAA	C	0.0309	0.0001	0.9681	0.9691	-0.0392	0.0058	10.85	--?	0	0.791	1	0.4273	Free Cholesterol in Small HDL	mmol/L	Lipoprotein subclasses	Small HDL (average diameter 8.7 nm)	Non-derived	23577	23877				0.0025421	0.0416454	0.0216705	0.0399434	0.00586183	11.0231	rs113305091||rs75421547	TRUE	intergenic_variant	MODIFIER	-	-	1.424	0.902747	46394920	rs76973509	intron_variant	MODIFIER	ENSG00000196562	SULF2	12.56	SULF2 (11061) - ENSG00000196562	SULF2 (11061) - ENSG00000196562
20_13	41530269	46733923	FALSE	20	46433923	47805179	rs113608151	chr20:46433923_C_T	S_HDL_C	C	T	0.0296	0.0002	0.0295	0.0313	0.0394	0.0061	9.94	++?	0	0.197	1	0.1822	Cholesterol in Small HDL	mmol/L	Lipoprotein subclasses	Small HDL (average diameter 8.7 nm)	Composite	23575	23875				0.0207564	0.042368	0.204677	0.0397516	0.0061687	9.93442	rs113305091||rs75421547	TRUE	intergenic_variant	MODIFIER	-	-	1.627	0.869342	46394920	rs76973509	intron_variant	MODIFIER	ENSG00000196562	SULF2	12.56	SULF2 (18563) - ENSG00000196562	SULF2 (18563) - ENSG00000196562
20_14	47303241	48121129	FALSE	20	47705763	49089226	rs773731977	chr20:47705763_G_GTT	LA	GTT	G	0.3105	0.0323	0.202	0.5419	0.0146	0.0022	10.68	+-+	49.6	3.971	2	0.8622	Linoleic Acid	mmol/L	Fatty acids		Non-derived	23449	23749	0.0432292	0.0171796	1.92594	-0.00487526	0.0178655	0.105163	0.0144388	0.00221561	10.1439	rs1022688||rs111235329||rs1115535||rs112852122||rs11393101||rs11696888||rs11905956||rs11906713||rs11906968||rs11907497||rs13037209||rs13037473||rs13037942||rs13041213||rs13044144||rs141979783||rs1538482||rs1567865||rs1569750||rs17445665||rs17450430||rs189331311||rs201764793||rs2024594||rs2024595||rs2064853||rs2075677||rs2075679||rs2145839||rs2208590||rs2273653||rs2295027||rs237706||rs237727||rs237743||rs238150||rs238164||rs2426132||rs3021||rs3092566||rs34116853||rs34326966||rs34417222||rs34696920||rs348258||rs348276||rs348302||rs34841991||rs34929358||rs35770820||rs3795075||rs381262||rs4809728||rs4810883||rs4810884||rs4810894||rs4810896||rs568311635||rs59499156||rs6012542||rs6012558||rs6012575||rs6019483||rs6019512||rs6019535||rs6019537||rs6019663||rs6019670||rs6063359||rs6066861||rs6066975||rs6067053||rs6090919||rs6090940||rs6095298||rs6095360||rs6095391||rs6095395||rs6095417||rs6122735||rs6122768||rs6122773||rs6125486||rs6125597||rs6512577||rs67021138||rs71351958||rs71936838||rs720727||rs7264419||rs7267607||rs73611371||rs745086||rs78387210||rs79925479	TRUE	intron_variant	MODIFIER	CSE1L	ENSG00000124207	1.929	0.862097	47626847	rs2295580	synonymous_variant	LOW	ENSG00000124198	ARFGEF2	10.57	CSE1L (7726) - ENSG00000124207	CSE1L (1537) - ENSG00000124207
20_14	47303241	48121129	FALSE	20	47821129	49204592	rs774296276	chr20:47821129_T_TTATATATATA	L_VLDL_C	TTATATATATA	T	0.6947	0.0375	0.4028	0.7842	-0.0143	0.0022	10.08	---	0	0.009	2	0.002029	Cholesterol in Large VLDL	mmol/L	Lipoprotein subclasses	Large VLDL (average diameter 53.6 nm)	Composite	23498	23798	-0.0147652	0.0180432	0.383867	-0.0159509	0.01761	0.437651	-0.0142913	0.00223955	9.75556	rs1022688||rs111235329||rs1115535||rs112852122||rs11393101||rs11696888||rs11905956||rs11906713||rs11906968||rs11907497||rs13037209||rs13037473||rs13037942||rs13041213||rs13044144||rs141979783||rs1538482||rs1567865||rs1569750||rs17445665||rs17450430||rs189331311||rs201764793||rs2024594||rs2024595||rs2064853||rs2075677||rs2075679||rs2145839||rs2208590||rs2273653||rs2295027||rs237706||rs237727||rs237738||rs237743||rs238150||rs238164||rs2426132||rs3021||rs3092566||rs34116853||rs34326966||rs34417222||rs34696920||rs348258||rs348276||rs348302||rs34841991||rs34929358||rs35770820||rs3795075||rs381262||rs4809728||rs4810883||rs4810894||rs4810896||rs568311635||rs59499156||rs6012542||rs6012558||rs6012575||rs6019483||rs6019512||rs6019535||rs6019537||rs6019663||rs6019670||rs6019826||rs6063359||rs6066861||rs6066975||rs6067053||rs6090919||rs6090940||rs6095298||rs6095360||rs6095391||rs6095395||rs6095417||rs6122735||rs6122768||rs6122773||rs6125486||rs6125597||rs6512577||rs67021138||rs71351958||rs720727||rs7264419||rs7267607||rs73611371||rs745086||rs78387210||rs79925479	TRUE	intergenic_variant	MODIFIER	-	-	1.229	0.808573	47626847	rs2295580	synonymous_variant	LOW	ENSG00000124198	ARFGEF2	10.57	DDX27 (14755) - ENSG00000124228	DDX27 (14755) - ENSG00000124228
20_14	47303241	48121129	FALSE	20	47821129	49204592	rs774296276	chr20:47821129_T_TTATATATATA	L_VLDL_CE	TTATATATATA	T	0.6946	0.0379	0.4028	0.7842	-0.0146	0.0022	10.14	---	0	0.054	2	0.01173	Cholesteryl Esters in Large VLDL	mmol/L	Lipoprotein subclasses	Large VLDL (average diameter 53.6 nm)	Non-derived	23499	23799	-0.0118513	0.0181094	0.290021	-0.011494	0.0176829	0.287614	-0.0146498	0.00226978	9.96364	rs1022688||rs111235329||rs1115535||rs112852122||rs11393101||rs11696888||rs11905956||rs11906713||rs11906968||rs11907497||rs13037209||rs13037473||rs13037942||rs13041213||rs13044144||rs141979783||rs1538482||rs1567865||rs1569750||rs17445665||rs17450430||rs189331311||rs201764793||rs2024594||rs2024595||rs2064853||rs2075677||rs2075679||rs2145839||rs2208590||rs2273653||rs2295027||rs237706||rs237727||rs237738||rs237743||rs238150||rs238164||rs2426132||rs3021||rs3092566||rs34116853||rs34326966||rs34417222||rs34696920||rs348258||rs348276||rs348302||rs34841991||rs34929358||rs35770820||rs3795075||rs381262||rs4809728||rs4810883||rs4810894||rs4810896||rs568311635||rs59499156||rs6012542||rs6012558||rs6012575||rs6019483||rs6019512||rs6019535||rs6019537||rs6019663||rs6019670||rs6019826||rs6063359||rs6066861||rs6066975||rs6067053||rs6090919||rs6090940||rs6095298||rs6095360||rs6095391||rs6095395||rs6095417||rs6122735||rs6122768||rs6122773||rs6125486||rs6125597||rs6512577||rs67021138||rs71351958||rs720727||rs7264419||rs7267607||rs73611371||rs745086||rs78387210||rs79925479	TRUE	intergenic_variant	MODIFIER	-	-	1.229	0.808573	47626847	rs2295580	synonymous_variant	LOW	ENSG00000124198	ARFGEF2	10.57	DDX27 (14755) - ENSG00000124228	DDX27 (14755) - ENSG00000124228
20_14	47303241	48121129	FALSE	20	47821129	49204592	rs774296276	chr20:47821129_T_TTATATATATA	S_VLDL_P	TTATATATATA	T	0.6946	0.0376	0.4028	0.7842	-0.0145	0.0022	10.11	---	0	0.288	2	0.06263	Concentration of Small VLDL Particles	mmol/L	Lipoprotein subclasses	Small VLDL (average diameter 36.8 nm)	Non-derived	23509	23809	-0.0239999	0.0181337	0.73126	-0.0128279	0.0177822	0.327284	-0.0143313	0.00225704	9.66578	rs1022688||rs111235329||rs1115535||rs112852122||rs11393101||rs11696888||rs11905956||rs11906713||rs11906968||rs11907497||rs13037209||rs13037473||rs13037942||rs13041213||rs13044144||rs141979783||rs1538482||rs1567865||rs1569750||rs17445665||rs17450430||rs189331311||rs201764793||rs2024594||rs2024595||rs2064853||rs2075677||rs2075679||rs2145839||rs2208590||rs2273653||rs2295027||rs237706||rs237727||rs237738||rs237743||rs238150||rs238164||rs2426132||rs3021||rs3092566||rs34116853||rs34326966||rs34417222||rs34696920||rs348258||rs348276||rs348302||rs34841991||rs34929358||rs35770820||rs3795075||rs381262||rs4809728||rs4810883||rs4810894||rs4810896||rs568311635||rs59499156||rs6012542||rs6012558||rs6012575||rs6019483||rs6019512||rs6019535||rs6019537||rs6019663||rs6019670||rs6019826||rs6063359||rs6066861||rs6066975||rs6067053||rs6090919||rs6090940||rs6095298||rs6095360||rs6095391||rs6095395||rs6095417||rs6122735||rs6122768||rs6122773||rs6125486||rs6125597||rs6512577||rs67021138||rs71351958||rs720727||rs7264419||rs7267607||rs73611371||rs745086||rs78387210||rs79925479	TRUE	intergenic_variant	MODIFIER	-	-	1.229	0.808573	47626847	rs2295580	synonymous_variant	LOW	ENSG00000124198	ARFGEF2	10.57	DDX27 (14755) - ENSG00000124228	DDX27 (14755) - ENSG00000124228
20_15	50614231	51538004	FALSE	20	51020965	52404426	rs2224223	chr20:51020965_C_G	S_VLDL_FC_pct	G	C	0.3706	0.0379	0.3666	0.7335	0.0129	0.002	10.22	+++	64.2	5.582	2	1.212	Free Cholesterol to Total Lipids in Small VLDL percentage	%	Relative lipoprotein lipid concentrations	Small VLDL ratios	Percentage	23602	23902	0.0564668	0.0189286	2.5447	0.00567165	0.0144844	0.15778	0.0125217	0.00199682	9.44471	rs1033714||rs10485622||rs11907932||rs13037010||rs13039423||rs13041126||rs13043303||rs13043475||rs13043844||rs140120854||rs144037090||rs1555185||rs16996700||rs17733118||rs17806224||rs17806379||rs1884507||rs1916648||rs1996928||rs1998152||rs201015465||rs201303811||rs2038431||rs2206929||rs2426429||rs2426439||rs2746829||rs2869649||rs2904155||rs34454109||rs35388084||rs35679975||rs3810538||rs3827031||rs4371408||rs4809906||rs4811321||rs4811338||rs55650227||rs57947361||rs6013454||rs6021889||rs6021914||rs6021953||rs6063831||rs6068117||rs6068122||rs6068152||rs6068174||rs6068203||rs6068212||rs6068216||rs6068280||rs6091540||rs6096886||rs6096939||rs6096947||rs6096965||rs6123193||rs6126516||rs6512851||rs66460909||rs67844506||rs7271567||rs742760||rs764311894||rs8123919||rs8183283||rs856404||rs968163	TRUE	intron_variant&non_coding_transcript_variant	MODIFIER	RP4-723E3.1	ENSG00000234948	0.682	0.893014	50914231	rs12481280	intron_variant&non_coding_transcript_variant	MODIFIER	ENSG00000234948	RP4-723E3.1	1.842	ZFP64 (200118) - ENSG00000020256	ZFP64 (200118) - ENSG00000020256
20_15	50614231	51538004	FALSE	20	51024515	52407976	rs1033661	chr20:51024515_C_T	L_VLDL_CE_pct	C	T	0.3699	0.0301	0.3664	0.6385	0.0134	0.002	10.66	+++	0	0.297	2	0.06454	Cholesteryl Esters to Total Lipids in Large VLDL percentage	%	Relative lipoprotein lipid concentrations	Large VLDL ratios	Percentage	23591	23891	0.00618616	0.0180068	0.135971	0.00815252	0.0147037	0.23712	0.0135968	0.00203491	10.6269	rs1033714||rs10485622||rs11907932||rs13037010||rs13039423||rs13041126||rs13043303||rs13043475||rs13043844||rs140120854||rs144037090||rs1555185||rs16996700||rs17733118||rs17806224||rs17806379||rs1884507||rs1916648||rs1996928||rs1998152||rs201015465||rs201303811||rs2038431||rs2206929||rs2426429||rs2426439||rs2746829||rs2869649||rs2904155||rs34454109||rs35388084||rs35679975||rs3810538||rs3827031||rs4371408||rs4809906||rs4811321||rs4811338||rs55650227||rs57947361||rs6013454||rs6021889||rs6021914||rs6021953||rs6063831||rs6068117||rs6068122||rs6068152||rs6068174||rs6068203||rs6068212||rs6068216||rs6068280||rs6091540||rs6096886||rs6096939||rs6096947||rs6096965||rs6123193||rs6126516||rs6512851||rs66460909||rs67844506||rs7271567||rs742760||rs764311894||rs8123919||rs8183283||rs856404||rs968163	TRUE	intron_variant&non_coding_transcript_variant	MODIFIER	RP4-723E3.1	ENSG00000234948	1.658	0.889785	50914231	rs12481280	intron_variant&non_coding_transcript_variant	MODIFIER	ENSG00000234948	RP4-723E3.1	1.842	ZFP64 (203668) - ENSG00000020256	ZFP64 (203668) - ENSG00000020256
20_15	50614231	51538004	FALSE	20	51024515	52407976	rs1033661	chr20:51024515_C_T	M_VLDL_CE_pct	C	T	0.3699	0.0301	0.3664	0.6385	0.0146	0.0019	13.34	+++	19.3	2.479	2	0.5384	Cholesteryl Esters to Total Lipids in Medium VLDL percentage	%	Relative lipoprotein lipid concentrations	Medium VLDL ratios	Percentage	23596	23896	0.0377654	0.0173771	1.52638	0.00252509	0.0144226	0.064988	0.0145287	0.00196525	12.8422	rs1033714||rs10485622||rs11907932||rs13037010||rs13039423||rs13041126||rs13043303||rs13043475||rs13043844||rs140120854||rs144037090||rs1555185||rs16996700||rs17733118||rs17806224||rs17806379||rs1884507||rs1916648||rs1996928||rs1998152||rs201015465||rs201303811||rs2038431||rs2206929||rs2426429||rs2426439||rs2746829||rs2869649||rs2904155||rs34454109||rs35388084||rs35679975||rs3810538||rs3827031||rs4371408||rs4809906||rs4811321||rs4811338||rs55650227||rs57947361||rs6013454||rs6021889||rs6021914||rs6021953||rs6063831||rs6068117||rs6068122||rs6068152||rs6068174||rs6068203||rs6068212||rs6068216||rs6068280||rs6091540||rs6096886||rs6096939||rs6096947||rs6096965||rs6123193||rs6126516||rs6512851||rs66460909||rs67844506||rs7271567||rs742760||rs764311894||rs8123919||rs8183283||rs856404||rs968163	TRUE	intron_variant&non_coding_transcript_variant	MODIFIER	RP4-723E3.1	ENSG00000234948	1.658	0.889785	50914231	rs12481280	intron_variant&non_coding_transcript_variant	MODIFIER	ENSG00000234948	RP4-723E3.1	1.842	ZFP64 (203668) - ENSG00000020256	ZFP64 (203668) - ENSG00000020256
20_15	50614231	51538004	FALSE	20	51024515	52407976	rs1033661	chr20:51024515_C_T	M_VLDL_C_pct	C	T	0.37	0.0302	0.3664	0.6385	0.0144	0.0019	12.86	+++	0	1.756	2	0.3812	Cholesterol to Total Lipids in Medium VLDL percentage	%	Relative lipoprotein lipid concentrations	Medium VLDL ratios	Percentage	23595	23895	0.0350501	0.017439	1.35218	0.00583147	0.0144584	0.163229	0.0143078	0.00197847	12.3217	rs1033714||rs10485622||rs11907932||rs13037010||rs13039423||rs13041126||rs13043303||rs13043475||rs13043844||rs140120854||rs144037090||rs1555185||rs16996700||rs17733118||rs17806224||rs17806379||rs1884507||rs1916648||rs1996928||rs1998152||rs201015465||rs201303811||rs2038431||rs2206929||rs2426429||rs2426439||rs2746829||rs2869649||rs2904155||rs34454109||rs35388084||rs35679975||rs3810538||rs3827031||rs4371408||rs4809906||rs4811321||rs4811338||rs55650227||rs57947361||rs6013454||rs6021889||rs6021914||rs6021953||rs6063831||rs6068117||rs6068122||rs6068152||rs6068174||rs6068203||rs6068212||rs6068216||rs6068280||rs6091540||rs6096886||rs6096939||rs6096947||rs6096965||rs6123193||rs6126516||rs6512851||rs66460909||rs67844506||rs7271567||rs742760||rs764311894||rs8123919||rs8183283||rs856404||rs968163	TRUE	intron_variant&non_coding_transcript_variant	MODIFIER	RP4-723E3.1	ENSG00000234948	1.658	0.889785	50914231	rs12481280	intron_variant&non_coding_transcript_variant	MODIFIER	ENSG00000234948	RP4-723E3.1	1.842	ZFP64 (203668) - ENSG00000020256	ZFP64 (203668) - ENSG00000020256
20_15	50614231	51538004	FALSE	20	51024515	52407976	rs1033661	chr20:51024515_C_T	M_VLDL_TG_pct	C	T	0.37	0.0302	0.3664	0.6385	-0.0138	0.002	11.68	---	0	1.116	2	0.2423	Triglycerides to Total Lipids in Medium VLDL percentage	%	Relative lipoprotein lipid concentrations	Medium VLDL ratios	Percentage	23598	23898	-0.0309411	0.017558	1.10773	-0.00802295	0.0144969	0.236592	-0.0136731	0.0019924	11.1701	rs1033714||rs10485622||rs11907932||rs13037010||rs13039423||rs13041126||rs13043303||rs13043475||rs13043844||rs140120854||rs144037090||rs1555185||rs16996700||rs17733118||rs17806224||rs17806379||rs1884507||rs1916648||rs1996928||rs1998152||rs201015465||rs201303811||rs2038431||rs2206929||rs2426429||rs2426439||rs2746829||rs2869649||rs2904155||rs34454109||rs35388084||rs35679975||rs3810538||rs3827031||rs4371408||rs4809906||rs4811321||rs4811338||rs55650227||rs57947361||rs6013454||rs6021889||rs6021914||rs6021953||rs6063831||rs6068117||rs6068122||rs6068152||rs6068174||rs6068203||rs6068212||rs6068216||rs6068280||rs6091540||rs6096886||rs6096939||rs6096947||rs6096965||rs6123193||rs6126516||rs6512851||rs66460909||rs67844506||rs7271567||rs742760||rs764311894||rs8123919||rs8183283||rs856404||rs968163	TRUE	intron_variant&non_coding_transcript_variant	MODIFIER	RP4-723E3.1	ENSG00000234948	1.658	0.889785	50914231	rs12481280	intron_variant&non_coding_transcript_variant	MODIFIER	ENSG00000234948	RP4-723E3.1	1.842	ZFP64 (203668) - ENSG00000020256	ZFP64 (203668) - ENSG00000020256
20_15	50614231	51538004	FALSE	20	51027480	52410941	rs4809905	chr20:51027480_A_G	L_HDL_PL_pct	G	A	0.3686	0.0218	0.3567	0.557	-0.015	0.002	13.08	-+-	51.4	4.115	2	0.8935	Phospholipids to Total Lipids in Large HDL percentage	%	Relative lipoprotein lipid concentrations	Large HDL ratios	Percentage	23634	23934	-0.0405714	0.0175183	1.68695	0.00591834	0.0148541	0.160954	-0.0150685	0.00204487	12.7645	rs1033714||rs10485622||rs11907932||rs13037010||rs13039423||rs13041126||rs13043303||rs13043475||rs13043844||rs140120854||rs144037090||rs1555185||rs16996700||rs17733118||rs17806224||rs17806379||rs1884507||rs1916648||rs1996928||rs1998152||rs201015465||rs201303811||rs2038431||rs2206929||rs2426424||rs2426429||rs2426439||rs2746829||rs2869649||rs2904155||rs34454109||rs35388084||rs35679975||rs3810538||rs3827031||rs4371408||rs4809906||rs4811321||rs4811338||rs55650227||rs57947361||rs6013454||rs6021889||rs6021914||rs6021953||rs6063831||rs6068117||rs6068122||rs6068152||rs6068174||rs6068203||rs6068212||rs6068216||rs6068280||rs6091540||rs6096886||rs6096939||rs6096947||rs6096965||rs6123193||rs6126516||rs6512851||rs66460909||rs67844506||rs7271567||rs742760||rs764311894||rs8123919||rs8183283||rs856404||rs968163	TRUE	intron_variant&non_coding_transcript_variant	MODIFIER	RP4-723E3.1	ENSG00000234948	0.621	0.888406	50914231	rs12481280	intron_variant&non_coding_transcript_variant	MODIFIER	ENSG00000234948	RP4-723E3.1	1.842	ZFP64 (206633) - ENSG00000020256	ZFP64 (206633) - ENSG00000020256
20_15	50614231	51538004	FALSE	20	51027480	52410941	rs4809905	chr20:51027480_A_G	L_LDL_FC_pct	G	A	0.3686	0.0217	0.3567	0.557	0.0145	0.0019	13.21	+++	40.7	3.371	2	0.7321	Free Cholesterol to Total Lipids in Large LDL percentage	%	Relative lipoprotein lipid concentrations	Large LDL ratios	Percentage	23617	23917	0.0413887	0.0169516	1.83496	0.00120682	0.0144009	0.0300188	0.0143862	0.00196303	12.6333	rs1033714||rs10485622||rs11907932||rs13037010||rs13039423||rs13041126||rs13043303||rs13043475||rs13043844||rs140120854||rs144037090||rs1555185||rs16996700||rs17733118||rs17806224||rs17806379||rs1884507||rs1916648||rs1996928||rs1998152||rs201015465||rs201303811||rs2038431||rs2206929||rs2426424||rs2426429||rs2426439||rs2746829||rs2869649||rs2904155||rs34454109||rs35388084||rs35679975||rs3810538||rs3827031||rs4371408||rs4809906||rs4811321||rs4811338||rs55650227||rs57947361||rs6013454||rs6021889||rs6021914||rs6021953||rs6063831||rs6068117||rs6068122||rs6068152||rs6068174||rs6068203||rs6068212||rs6068216||rs6068280||rs6091540||rs6096886||rs6096939||rs6096947||rs6096965||rs6123193||rs6126516||rs6512851||rs66460909||rs67844506||rs7271567||rs742760||rs764311894||rs8123919||rs8183283||rs856404||rs968163	TRUE	intron_variant&non_coding_transcript_variant	MODIFIER	RP4-723E3.1	ENSG00000234948	0.621	0.888406	50914231	rs12481280	intron_variant&non_coding_transcript_variant	MODIFIER	ENSG00000234948	RP4-723E3.1	1.842	ZFP64 (206633) - ENSG00000020256	ZFP64 (206633) - ENSG00000020256
20_15	50614231	51538004	FALSE	20	51027480	52410941	rs4809905	chr20:51027480_A_G	XL_HDL_C	G	A	0.3684	0.0208	0.3567	0.557	0.0141	0.0019	13.62	+++	68.3	6.301	2	1.368	Cholesterol in Very Large HDL	mmol/L	Lipoprotein subclasses	Very large HDL (average diameter 14.3 nm)	Composite	23554	23854	0.0555993	0.0169188	2.99338	0.00699589	0.014191	0.206192	0.0137525	0.00188155	12.5704	rs1033714||rs10485622||rs11907932||rs13037010||rs13039423||rs13041126||rs13043303||rs13043475||rs13043844||rs140120854||rs144037090||rs1555185||rs16996700||rs17733118||rs17806224||rs17806379||rs1884507||rs1916648||rs1996928||rs1998152||rs201015465||rs201303811||rs2038431||rs2206929||rs2426424||rs2426429||rs2426439||rs2746829||rs2869649||rs2904155||rs34454109||rs35388084||rs35679975||rs3810538||rs3827031||rs4371408||rs4809906||rs4811321||rs4811338||rs55650227||rs57947361||rs6013454||rs6021889||rs6021914||rs6021953||rs6063831||rs6068117||rs6068122||rs6068152||rs6068174||rs6068203||rs6068212||rs6068216||rs6068280||rs6091540||rs6096886||rs6096939||rs6096947||rs6096965||rs6123193||rs6126516||rs6512851||rs66460909||rs67844506||rs7271567||rs742760||rs764311894||rs8123919||rs8183283||rs856404||rs968163	TRUE	intron_variant&non_coding_transcript_variant	MODIFIER	RP4-723E3.1	ENSG00000234948	0.621	0.888406	50914231	rs12481280	intron_variant&non_coding_transcript_variant	MODIFIER	ENSG00000234948	RP4-723E3.1	1.842	ZFP64 (206633) - ENSG00000020256	ZFP64 (206633) - ENSG00000020256
20_15	50614231	51538004	FALSE	20	51027480	52410941	rs4809905	chr20:51027480_A_G	XL_HDL_CE	G	A	0.3684	0.0207	0.3567	0.557	0.014	0.0018	13.66	+++	65	5.716	2	1.241	Cholesteryl Esters in Very Large HDL	mmol/L	Lipoprotein subclasses	Very large HDL (average diameter 14.3 nm)	Non-derived	23555	23855	0.0523998	0.0168689	2.72252	0.00393598	0.0140668	0.108114	0.0137216	0.00186111	12.7772	rs1033714||rs10485622||rs11907932||rs13037010||rs13039423||rs13041126||rs13043303||rs13043475||rs13043844||rs140120854||rs144037090||rs1555185||rs16996700||rs17733118||rs17806224||rs17806379||rs1884507||rs1916648||rs1996928||rs1998152||rs201015465||rs201303811||rs2038431||rs2206929||rs2426424||rs2426429||rs2426439||rs2746829||rs2869649||rs2904155||rs34454109||rs35388084||rs35679975||rs3810538||rs3827031||rs4371408||rs4809906||rs4811321||rs4811338||rs55650227||rs57947361||rs6013454||rs6021889||rs6021914||rs6021953||rs6063831||rs6068117||rs6068122||rs6068152||rs6068174||rs6068203||rs6068212||rs6068216||rs6068280||rs6091540||rs6096886||rs6096939||rs6096947||rs6096965||rs6123193||rs6126516||rs6512851||rs66460909||rs67844506||rs7271567||rs742760||rs764311894||rs8123919||rs8183283||rs856404||rs968163	TRUE	intron_variant&non_coding_transcript_variant	MODIFIER	RP4-723E3.1	ENSG00000234948	0.621	0.888406	50914231	rs12481280	intron_variant&non_coding_transcript_variant	MODIFIER	ENSG00000234948	RP4-723E3.1	1.842	ZFP64 (206633) - ENSG00000020256	ZFP64 (206633) - ENSG00000020256
20_15	50614231	51538004	FALSE	20	51027480	52410941	rs4809905	chr20:51027480_A_G	XL_HDL_L	G	A	0.3684	0.0208	0.3567	0.557	0.0134	0.0018	12.46	+++	68.1	6.266	2	1.361	Total Lipids in Very Large HDL	mmol/L	Lipoprotein subclasses	Very large HDL (average diameter 14.3 nm)	Composite	23552	23852	0.0547696	0.016885	2.92816	0.00667547	0.0141625	0.195593	0.0130359	0.00187281	11.4701	rs1033714||rs10485622||rs11907932||rs13037010||rs13039423||rs13041126||rs13043303||rs13043475||rs13043844||rs140120854||rs144037090||rs1555185||rs16996700||rs17733118||rs17806224||rs17806379||rs1884507||rs1916648||rs1996928||rs1998152||rs201015465||rs201303811||rs2038431||rs2206929||rs2426424||rs2426429||rs2426439||rs2746829||rs2869649||rs2904155||rs34454109||rs35388084||rs35679975||rs3810538||rs3827031||rs4371408||rs4809906||rs4811321||rs4811338||rs55650227||rs57947361||rs6013454||rs6021889||rs6021914||rs6021953||rs6063831||rs6068117||rs6068122||rs6068152||rs6068174||rs6068203||rs6068212||rs6068216||rs6068280||rs6091540||rs6096886||rs6096939||rs6096947||rs6096965||rs6123193||rs6126516||rs6512851||rs66460909||rs67844506||rs7271567||rs742760||rs764311894||rs8123919||rs8183283||rs856404||rs968163	TRUE	intron_variant&non_coding_transcript_variant	MODIFIER	RP4-723E3.1	ENSG00000234948	0.621	0.888406	50914231	rs12481280	intron_variant&non_coding_transcript_variant	MODIFIER	ENSG00000234948	RP4-723E3.1	1.842	ZFP64 (206633) - ENSG00000020256	ZFP64 (206633) - ENSG00000020256
20_15	50614231	51538004	FALSE	20	51027480	52410941	rs4809905	chr20:51027480_A_G	XL_HDL_P	G	A	0.3684	0.0209	0.3567	0.557	0.013	0.0019	11.58	+++	68.6	6.375	2	1.384	Concentration of Very Large HDL Particles	mmol/L	Lipoprotein subclasses	Very large HDL (average diameter 14.3 nm)	Non-derived	23551	23851	0.0551687	0.0169585	2.94261	0.00759726	0.0142472	0.226314	0.0125853	0.00188778	10.5823	rs1033714||rs10485622||rs11907932||rs13037010||rs13039423||rs13041126||rs13043303||rs13043475||rs13043844||rs140120854||rs144037090||rs1555185||rs16996700||rs17733118||rs17806224||rs17806379||rs1884507||rs1916648||rs1996928||rs1998152||rs201015465||rs201303811||rs2038431||rs2206929||rs2426424||rs2426429||rs2426439||rs2746829||rs2869649||rs2904155||rs34454109||rs35388084||rs35679975||rs3810538||rs3827031||rs4371408||rs4809906||rs4811321||rs4811338||rs55650227||rs57947361||rs6013454||rs6021889||rs6021914||rs6021953||rs6063831||rs6068117||rs6068122||rs6068152||rs6068174||rs6068203||rs6068212||rs6068216||rs6068280||rs6091540||rs6096886||rs6096939||rs6096947||rs6096965||rs6123193||rs6126516||rs6512851||rs66460909||rs67844506||rs7271567||rs742760||rs764311894||rs8123919||rs8183283||rs856404||rs968163	TRUE	intron_variant&non_coding_transcript_variant	MODIFIER	RP4-723E3.1	ENSG00000234948	0.621	0.888406	50914231	rs12481280	intron_variant&non_coding_transcript_variant	MODIFIER	ENSG00000234948	RP4-723E3.1	1.842	ZFP64 (206633) - ENSG00000020256	ZFP64 (206633) - ENSG00000020256
20_15	50614231	51538004	FALSE	20	51027480	52410941	rs4809905	chr20:51027480_A_G	XL_HDL_PL	G	A	0.3684	0.0208	0.3567	0.557	0.0131	0.0018	11.95	+++	65.1	5.725	2	1.243	Phospholipids in Very Large HDL	mmol/L	Lipoprotein subclasses	Very large HDL (average diameter 14.3 nm)	Non-derived	23553	23853	0.0526839	0.0168376	2.75587	0.00760633	0.0141235	0.229007	0.0126936	0.00186653	10.9824	rs1033714||rs10485622||rs11907932||rs13037010||rs13039423||rs13041126||rs13043303||rs13043475||rs13043844||rs140120854||rs144037090||rs1555185||rs16996700||rs17733118||rs17806224||rs17806379||rs1884507||rs1916648||rs1996928||rs1998152||rs201015465||rs201303811||rs2038431||rs2206929||rs2426424||rs2426429||rs2426439||rs2746829||rs2869649||rs2904155||rs34454109||rs35388084||rs35679975||rs3810538||rs3827031||rs4371408||rs4809906||rs4811321||rs4811338||rs55650227||rs57947361||rs6013454||rs6021889||rs6021914||rs6021953||rs6063831||rs6068117||rs6068122||rs6068152||rs6068174||rs6068203||rs6068212||rs6068216||rs6068280||rs6091540||rs6096886||rs6096939||rs6096947||rs6096965||rs6123193||rs6126516||rs6512851||rs66460909||rs67844506||rs7271567||rs742760||rs764311894||rs8123919||rs8183283||rs856404||rs968163	TRUE	intron_variant&non_coding_transcript_variant	MODIFIER	RP4-723E3.1	ENSG00000234948	0.621	0.888406	50914231	rs12481280	intron_variant&non_coding_transcript_variant	MODIFIER	ENSG00000234948	RP4-723E3.1	1.842	ZFP64 (206633) - ENSG00000020256	ZFP64 (206633) - ENSG00000020256
20_15	50614231	51538004	FALSE	20	51031169	52414630	rs6021914	chr20:51031169_C_T	L_HDL_C	T	C	0.3677	0.0204	0.4431	0.6436	-0.0117	0.0018	10.52	-+-	30.9	2.895	2	0.6286	Cholesterol in Large HDL	mmol/L	Lipoprotein subclasses	Large HDL (average diameter 12.1 nm)	Composite	23561	23861	0.0322265	0.0164938	1.29483	-0.00382118	0.0133843	0.110551	0.0117682	0.00179177	10.2923	rs1033714||rs10485622||rs11907932||rs13037010||rs13039423||rs13041126||rs13043303||rs13043475||rs13043844||rs140120854||rs144037090||rs1555185||rs16996700||rs17733118||rs17806224||rs17806379||rs1884507||rs1916648||rs1996928||rs1998152||rs201015465||rs201303811||rs2038431||rs2206929||rs2426424||rs2426429||rs2426439||rs2746829||rs2869649||rs2904155||rs34454109||rs35388084||rs35679975||rs3810538||rs3827031||rs4371408||rs4809906||rs4811321||rs4811338||rs55650227||rs57947361||rs6013454||rs6021889||rs6021914||rs6021953||rs6063831||rs6068117||rs6068122||rs6068152||rs6068174||rs6068203||rs6068212||rs6068216||rs6068280||rs6091540||rs6096886||rs6096939||rs6096947||rs6096965||rs6123193||rs6126516||rs6512851||rs66460909||rs67844506||rs7271567||rs742760||rs764311894||rs8123919||rs8183283||rs856404||rs968163	TRUE	intron_variant&non_coding_transcript_variant	MODIFIER	RP4-723E3.1	ENSG00000234948	2.541	0.886245	50914231	rs12481280	intron_variant&non_coding_transcript_variant	MODIFIER	ENSG00000234948	RP4-723E3.1	1.842	ZFP64 (210322) - ENSG00000020256	ZFP64 (210322) - ENSG00000020256
20_15	50614231	51538004	FALSE	20	51031169	52414630	rs6021914	chr20:51031169_C_T	L_HDL_CE	T	C	0.3677	0.0205	0.4431	0.6436	-0.0119	0.0018	10.68	-+-	23.9	2.629	2	0.5709	Cholesteryl Esters in Large HDL	mmol/L	Lipoprotein subclasses	Large HDL (average diameter 12.1 nm)	Non-derived	23562	23862	0.030693	0.0165217	1.19924	-0.00363037	0.0134408	0.10398	0.0119316	0.00179927	10.4781	rs1033714||rs10485622||rs11907932||rs13037010||rs13039423||rs13041126||rs13043303||rs13043475||rs13043844||rs140120854||rs144037090||rs1555185||rs16996700||rs17733118||rs17806224||rs17806379||rs1884507||rs1916648||rs1996928||rs1998152||rs201015465||rs201303811||rs2038431||rs2206929||rs2426424||rs2426429||rs2426439||rs2746829||rs2869649||rs2904155||rs34454109||rs35388084||rs35679975||rs3810538||rs3827031||rs4371408||rs4809906||rs4811321||rs4811338||rs55650227||rs57947361||rs6013454||rs6021889||rs6021914||rs6021953||rs6063831||rs6068117||rs6068122||rs6068152||rs6068174||rs6068203||rs6068212||rs6068216||rs6068280||rs6091540||rs6096886||rs6096939||rs6096947||rs6096965||rs6123193||rs6126516||rs6512851||rs66460909||rs67844506||rs7271567||rs742760||rs764311894||rs8123919||rs8183283||rs856404||rs968163	TRUE	intron_variant&non_coding_transcript_variant	MODIFIER	RP4-723E3.1	ENSG00000234948	2.541	0.886245	50914231	rs12481280	intron_variant&non_coding_transcript_variant	MODIFIER	ENSG00000234948	RP4-723E3.1	1.842	ZFP64 (210322) - ENSG00000020256	ZFP64 (210322) - ENSG00000020256
20_15	50614231	51538004	FALSE	20	51031169	52414630	rs6021914	chr20:51031169_C_T	Unsaturation	T	C	0.3681	0.0225	0.4431	0.6436	-0.0126	0.002	9.93	---	0	0.612	2	0.1329	Degree of Unsaturation	degree	Fatty acids		Non-derived	23443	23743	0.00837069	0.0165372	0.212727	0.002099	0.0144101	0.0534551	0.0128467	0.00198598	10.0051	rs1033714||rs10485622||rs11907932||rs13037010||rs13039423||rs13041126||rs13043303||rs13043475||rs13043844||rs140120854||rs144037090||rs1555185||rs16996700||rs17733118||rs17806224||rs17806379||rs1884507||rs1916648||rs1996928||rs1998152||rs201015465||rs201303811||rs2038431||rs2206929||rs2426424||rs2426429||rs2426439||rs2746829||rs2869649||rs2904155||rs34454109||rs35388084||rs35679975||rs3810538||rs3827031||rs4371408||rs4809906||rs4811321||rs4811338||rs55650227||rs57947361||rs6013454||rs6021889||rs6021914||rs6021953||rs6063831||rs6068117||rs6068122||rs6068152||rs6068174||rs6068203||rs6068212||rs6068216||rs6068280||rs6091540||rs6096886||rs6096939||rs6096947||rs6096965||rs6123193||rs6126516||rs6512851||rs66460909||rs67844506||rs7271567||rs742760||rs764311894||rs8123919||rs8183283||rs856404||rs968163	TRUE	intron_variant&non_coding_transcript_variant	MODIFIER	RP4-723E3.1	ENSG00000234948	2.541	0.886245	50914231	rs12481280	intron_variant&non_coding_transcript_variant	MODIFIER	ENSG00000234948	RP4-723E3.1	1.842	ZFP64 (210322) - ENSG00000020256	ZFP64 (210322) - ENSG00000020256
20_15	50614231	51538004	FALSE	20	51031169	52414630	rs6021914	chr20:51031169_C_T	XL_VLDL_FC_pct	T	C	0.368	0.022	0.4431	0.6436	-0.014	0.002	11.25	---	0	0.176	2	0.03828	Free Cholesterol to Total Lipids in Very Large VLDL percentage	%	Relative lipoprotein lipid concentrations	Very large VLDL ratios	Percentage	23587	23887	0.0196101	0.0176206	0.575528	0.0099398	0.0148368	0.298523	0.0140285	0.00206942	10.9171	rs1033714||rs10485622||rs11907932||rs13037010||rs13039423||rs13041126||rs13043303||rs13043475||rs13043844||rs140120854||rs144037090||rs1555185||rs16996700||rs17733118||rs17806224||rs17806379||rs1884507||rs1916648||rs1996928||rs1998152||rs201015465||rs201303811||rs2038431||rs2206929||rs2426424||rs2426429||rs2426439||rs2746829||rs2869649||rs2904155||rs34454109||rs35388084||rs35679975||rs3810538||rs3827031||rs4371408||rs4809906||rs4811321||rs4811338||rs55650227||rs57947361||rs6013454||rs6021889||rs6021914||rs6021953||rs6063831||rs6068117||rs6068122||rs6068152||rs6068174||rs6068203||rs6068212||rs6068216||rs6068280||rs6091540||rs6096886||rs6096939||rs6096947||rs6096965||rs6123193||rs6126516||rs6512851||rs66460909||rs67844506||rs7271567||rs742760||rs764311894||rs8123919||rs8183283||rs856404||rs968163	TRUE	intron_variant&non_coding_transcript_variant	MODIFIER	RP4-723E3.1	ENSG00000234948	2.541	0.886245	50914231	rs12481280	intron_variant&non_coding_transcript_variant	MODIFIER	ENSG00000234948	RP4-723E3.1	1.842	ZFP64 (210322) - ENSG00000020256	ZFP64 (210322) - ENSG00000020256
20_15	50614231	51538004	FALSE	20	51033123	52416584	rs6013456	chr20:51033123_A_C	M_VLDL_FC_pct	A	C	0.3686	0.0218	0.4432	0.6434	-0.0136	0.002	11.15	---	0	1.178	2	0.2559	Free Cholesterol to Total Lipids in Medium VLDL percentage	%	Relative lipoprotein lipid concentrations	Medium VLDL ratios	Percentage	23597	23897	0.032296	0.017333	1.20464	0.0123543	0.0146506	0.39894	0.0134161	0.00202246	10.4845	rs1033714||rs10485622||rs11907932||rs13037010||rs13039423||rs13041126||rs13043303||rs13043475||rs13043844||rs140120854||rs144037090||rs1555185||rs16996700||rs17733118||rs17806224||rs17806379||rs1884507||rs1916648||rs1996928||rs1998152||rs201015465||rs201303811||rs2038431||rs2206929||rs2426424||rs2426429||rs2426439||rs2746829||rs2869649||rs2904155||rs34454109||rs35388084||rs35679975||rs3810538||rs3827031||rs4371408||rs4809906||rs4811321||rs4811338||rs55650227||rs57947361||rs6013454||rs6021889||rs6021914||rs6021953||rs6063831||rs6068117||rs6068122||rs6068152||rs6068174||rs6068203||rs6068212||rs6068216||rs6068280||rs6091540||rs6096886||rs6096939||rs6096947||rs6096965||rs6123193||rs6126516||rs6512851||rs66460909||rs67844506||rs7271567||rs742760||rs764311894||rs8123919||rs8183283||rs856404||rs968163	TRUE	intron_variant&non_coding_transcript_variant	MODIFIER	RP4-723E3.1	ENSG00000234948	1.190	0.888193	50914231	rs12481280	intron_variant&non_coding_transcript_variant	MODIFIER	ENSG00000234948	RP4-723E3.1	1.842	ZFP64 (212276) - ENSG00000020256	ZFP64 (212276) - ENSG00000020256
20_15	50614231	51538004	FALSE	20	51033123	52416584	rs6013456	chr20:51033123_A_C	XL_HDL_FC	A	C	0.3686	0.0215	0.4432	0.6434	-0.0139	0.0019	12.2	---	73.5	7.542	2	1.638	Free Cholesterol in Very Large HDL	mmol/L	Lipoprotein subclasses	Very large HDL (average diameter 14.3 nm)	Non-derived	23556	23856	0.0605491	0.0171064	3.39709	0.0150441	0.0146173	0.518006	0.013281	0.00196487	10.8577	rs1033714||rs10485622||rs11907932||rs13037010||rs13039423||rs13041126||rs13043303||rs13043475||rs13043844||rs140120854||rs144037090||rs1555185||rs16996700||rs17733118||rs17806224||rs17806379||rs1884507||rs1916648||rs1996928||rs1998152||rs201015465||rs201303811||rs2038431||rs2206929||rs2426424||rs2426429||rs2426439||rs2746829||rs2869649||rs2904155||rs34454109||rs35388084||rs35679975||rs3810538||rs3827031||rs4371408||rs4809906||rs4811321||rs4811338||rs55650227||rs57947361||rs6013454||rs6021889||rs6021914||rs6021953||rs6063831||rs6068117||rs6068122||rs6068152||rs6068174||rs6068203||rs6068212||rs6068216||rs6068280||rs6091540||rs6096886||rs6096939||rs6096947||rs6096965||rs6123193||rs6126516||rs6512851||rs66460909||rs67844506||rs7271567||rs742760||rs764311894||rs8123919||rs8183283||rs856404||rs968163	TRUE	intron_variant&non_coding_transcript_variant	MODIFIER	RP4-723E3.1	ENSG00000234948	1.190	0.888193	50914231	rs12481280	intron_variant&non_coding_transcript_variant	MODIFIER	ENSG00000234948	RP4-723E3.1	1.842	ZFP64 (212276) - ENSG00000020256	ZFP64 (212276) - ENSG00000020256
20_15	50614231	51538004	FALSE	20	51033910	52417371	rs4811348	chr20:51033910_G_T	IDL_FC_pct	T	G	0.3672	0.0096	0.5539	0.6436	-0.014	0.0021	10.7	---	0	0.91	2	0.1975	Free Cholesterol to Total Lipids in IDL percentage	%	Relative lipoprotein lipid concentrations	IDL ratios	Percentage	23612	23912	0.0113151	0.0173546	0.288694	7.99928e-05	0.0149337	0.0018601	0.0142777	0.00211765	10.807	rs1033714||rs10485622||rs11907932||rs13037010||rs13039423||rs13041126||rs13043303||rs13043475||rs13043844||rs140120854||rs144037090||rs1555185||rs16996700||rs17733118||rs17806224||rs17806379||rs1884507||rs1916648||rs1996928||rs1998152||rs201015465||rs201303811||rs2038431||rs2206929||rs2426424||rs2426429||rs2426439||rs2746829||rs2869649||rs2904155||rs34454109||rs35388084||rs35679975||rs3810538||rs3827031||rs4371408||rs4809906||rs4811321||rs4811338||rs55650227||rs57947361||rs6013454||rs6021801||rs6021889||rs6021914||rs6021953||rs6063831||rs6068117||rs6068122||rs6068152||rs6068174||rs6068203||rs6068212||rs6068216||rs6068280||rs6091540||rs6096886||rs6096939||rs6096947||rs6096965||rs6123193||rs6126516||rs6512851||rs66460909||rs67844506||rs7271567||rs742760||rs764311894||rs8123919||rs8183283||rs856404||rs968163	TRUE	intron_variant&non_coding_transcript_variant	MODIFIER	RP4-723E3.1	ENSG00000234948	0.893	0.887641	50914231	rs12481280	intron_variant&non_coding_transcript_variant	MODIFIER	ENSG00000234948	RP4-723E3.1	1.842	ZFP64 (213063) - ENSG00000020256	ZFP64 (213063) - ENSG00000020256
20_15	50614231	51538004	FALSE	20	51033910	52417371	rs4811348	chr20:51033910_G_T	MUFA_pct	T	G	0.3671	0.0091	0.5539	0.6436	0.0145	0.002	12.77	+-+	58.4	4.803	2	1.043	Monounsaturated Fatty Acids to Total Fatty Acids percentage	%	Fatty acids	Fatty acid ratios	Percentage	23454	23754	-0.0388941	0.0173514	1.60223	0.010571	0.0149241	0.319891	-0.0146352	0.00199924	12.6068	rs1033714||rs10485622||rs11907932||rs13037010||rs13039423||rs13041126||rs13043303||rs13043475||rs13043844||rs140120854||rs144037090||rs1555185||rs16996700||rs17733118||rs17806224||rs17806379||rs1884507||rs1916648||rs1996928||rs1998152||rs201015465||rs201303811||rs2038431||rs2206929||rs2426424||rs2426429||rs2426439||rs2746829||rs2869649||rs2904155||rs34454109||rs35388084||rs35679975||rs3810538||rs3827031||rs4371408||rs4809906||rs4811321||rs4811338||rs55650227||rs57947361||rs6013454||rs6021801||rs6021889||rs6021914||rs6021953||rs6063831||rs6068117||rs6068122||rs6068152||rs6068174||rs6068203||rs6068212||rs6068216||rs6068280||rs6091540||rs6096886||rs6096939||rs6096947||rs6096965||rs6123193||rs6126516||rs6512851||rs66460909||rs67844506||rs7271567||rs742760||rs764311894||rs8123919||rs8183283||rs856404||rs968163	TRUE	intron_variant&non_coding_transcript_variant	MODIFIER	RP4-723E3.1	ENSG00000234948	0.893	0.887641	50914231	rs12481280	intron_variant&non_coding_transcript_variant	MODIFIER	ENSG00000234948	RP4-723E3.1	1.842	ZFP64 (213063) - ENSG00000020256	ZFP64 (213063) - ENSG00000020256
20_15	50614231	51538004	FALSE	20	51033910	52417371	rs4811348	chr20:51033910_G_T	PUFA_by_MUFA	T	G	0.3671	0.0092	0.5539	0.6436	-0.0141	0.002	11.98	-+-	60.4	5.056	2	1.098	Polyunsaturated Fatty Acids to Monounsaturated Fatty Acids ratio	ratio	Fatty acids	Fatty acid ratios	Ratio	23458	23758	0.0332637	0.0172839	1.26531	-0.015182	0.0150143	0.505936	0.0144088	0.00201638	12.0485	rs1033714||rs10485622||rs11907932||rs13037010||rs13039423||rs13041126||rs13043303||rs13043475||rs13043844||rs140120854||rs144037090||rs1555185||rs16996700||rs17733118||rs17806224||rs17806379||rs1884507||rs1916648||rs1996928||rs1998152||rs201015465||rs201303811||rs2038431||rs2206929||rs2426424||rs2426429||rs2426439||rs2746829||rs2869649||rs2904155||rs34454109||rs35388084||rs35679975||rs3810538||rs3827031||rs4371408||rs4809906||rs4811321||rs4811338||rs55650227||rs57947361||rs6013454||rs6021801||rs6021889||rs6021914||rs6021953||rs6063831||rs6068117||rs6068122||rs6068152||rs6068174||rs6068203||rs6068212||rs6068216||rs6068280||rs6091540||rs6096886||rs6096939||rs6096947||rs6096965||rs6123193||rs6126516||rs6512851||rs66460909||rs67844506||rs7271567||rs742760||rs764311894||rs8123919||rs8183283||rs856404||rs968163	TRUE	intron_variant&non_coding_transcript_variant	MODIFIER	RP4-723E3.1	ENSG00000234948	0.893	0.887641	50914231	rs12481280	intron_variant&non_coding_transcript_variant	MODIFIER	ENSG00000234948	RP4-723E3.1	1.842	ZFP64 (213063) - ENSG00000020256	ZFP64 (213063) - ENSG00000020256
20_15	50614231	51538004	FALSE	20	51033910	52417371	rs4811348	chr20:51033910_G_T	XS_VLDL_CE_pct	T	G	0.3671	0.0092	0.5539	0.6436	-0.0133	0.0019	11.37	-+-	52.7	4.224	2	0.9172	Cholesteryl Esters to Total Lipids in Very Small VLDL percentage	%	Relative lipoprotein lipid concentrations	Very small VLDL ratios	Percentage	23606	23906	0.0438389	0.0168207	2.03839	-0.000424403	0.0142674	0.0104303	0.0131939	0.00195801	10.7956	rs1033714||rs10485622||rs11907932||rs13037010||rs13039423||rs13041126||rs13043303||rs13043475||rs13043844||rs140120854||rs144037090||rs1555185||rs16996700||rs17733118||rs17806224||rs17806379||rs1884507||rs1916648||rs1996928||rs1998152||rs201015465||rs201303811||rs2038431||rs2206929||rs2426424||rs2426429||rs2426439||rs2746829||rs2869649||rs2904155||rs34454109||rs35388084||rs35679975||rs3810538||rs3827031||rs4371408||rs4809906||rs4811321||rs4811338||rs55650227||rs57947361||rs6013454||rs6021801||rs6021889||rs6021914||rs6021953||rs6063831||rs6068117||rs6068122||rs6068152||rs6068174||rs6068203||rs6068212||rs6068216||rs6068280||rs6091540||rs6096886||rs6096939||rs6096947||rs6096965||rs6123193||rs6126516||rs6512851||rs66460909||rs67844506||rs7271567||rs742760||rs764311894||rs8123919||rs8183283||rs856404||rs968163	TRUE	intron_variant&non_coding_transcript_variant	MODIFIER	RP4-723E3.1	ENSG00000234948	0.893	0.887641	50914231	rs12481280	intron_variant&non_coding_transcript_variant	MODIFIER	ENSG00000234948	RP4-723E3.1	1.842	ZFP64 (213063) - ENSG00000020256	ZFP64 (213063) - ENSG00000020256
20_15	50614231	51538004	FALSE	20	51034324	52417785	rs11471653	chr20:51034324_T_TTAA	XL_VLDL_C_pct	T	TTAA	0.3662	0.0087	0.56	0.6447	-0.0131	0.002	10.43	---	0	0.374	2	0.08123	Cholesterol to Total Lipids in Very Large VLDL percentage	%	Relative lipoprotein lipid concentrations	Very large VLDL ratios	Percentage	23585	23885	0.0218502	0.0170937	0.696466	0.00818696	0.0146532	0.239309	0.0131129	0.00201839	10.0857	rs1033714||rs10485622||rs11907932||rs13037010||rs13039423||rs13041126||rs13043303||rs13043475||rs13043844||rs140120854||rs144037090||rs1555185||rs16996700||rs17733118||rs17806224||rs17806379||rs1884507||rs1916648||rs1996928||rs1998152||rs201015465||rs201303811||rs2038431||rs2206929||rs2426424||rs2426429||rs2426439||rs2746829||rs2869649||rs2904155||rs34454109||rs35388084||rs35679975||rs3810538||rs3827031||rs4371408||rs4809906||rs4811321||rs4811338||rs55650227||rs57947361||rs6013454||rs6021801||rs6021889||rs6021914||rs6021953||rs6063831||rs6068117||rs6068122||rs6068152||rs6068174||rs6068203||rs6068212||rs6068216||rs6068280||rs6091540||rs6096886||rs6096939||rs6096947||rs6096965||rs6123193||rs6126516||rs6512851||rs66460909||rs67844506||rs7271567||rs742760||rs764311894||rs8123919||rs8183283||rs856404||rs968163	TRUE	intron_variant&non_coding_transcript_variant	MODIFIER	RP4-723E3.1	ENSG00000234948	2.045	0.885406	50914231	rs12481280	intron_variant&non_coding_transcript_variant	MODIFIER	ENSG00000234948	RP4-723E3.1	1.842	ZFP64 (213477) - ENSG00000020256	ZFP64 (213477) - ENSG00000020256
20_15	50614231	51538004	FALSE	20	51034324	52417785	rs11471653	chr20:51034324_T_TTAA	XS_VLDL_C_pct	T	TTAA	0.3662	0.0087	0.56	0.6447	-0.0136	0.0019	11.52	---	47.7	3.823	2	0.8302	Cholesterol to Total Lipids in Very Small VLDL percentage	%	Relative lipoprotein lipid concentrations	Very small VLDL ratios	Percentage	23605	23905	0.0430429	0.0168174	1.97945	0.00118738	0.0143324	0.0296652	0.0134232	0.00198011	10.9173	rs1033714||rs10485622||rs11907932||rs13037010||rs13039423||rs13041126||rs13043303||rs13043475||rs13043844||rs140120854||rs144037090||rs1555185||rs16996700||rs17733118||rs17806224||rs17806379||rs1884507||rs1916648||rs1996928||rs1998152||rs201015465||rs201303811||rs2038431||rs2206929||rs2426424||rs2426429||rs2426439||rs2746829||rs2869649||rs2904155||rs34454109||rs35388084||rs35679975||rs3810538||rs3827031||rs4371408||rs4809906||rs4811321||rs4811338||rs55650227||rs57947361||rs6013454||rs6021801||rs6021889||rs6021914||rs6021953||rs6063831||rs6068117||rs6068122||rs6068152||rs6068174||rs6068203||rs6068212||rs6068216||rs6068280||rs6091540||rs6096886||rs6096939||rs6096947||rs6096965||rs6123193||rs6126516||rs6512851||rs66460909||rs67844506||rs7271567||rs742760||rs764311894||rs8123919||rs8183283||rs856404||rs968163	TRUE	intron_variant&non_coding_transcript_variant	MODIFIER	RP4-723E3.1	ENSG00000234948	2.045	0.885406	50914231	rs12481280	intron_variant&non_coding_transcript_variant	MODIFIER	ENSG00000234948	RP4-723E3.1	1.842	ZFP64 (213477) - ENSG00000020256	ZFP64 (213477) - ENSG00000020256
20_15	50614231	51538004	FALSE	20	51034324	52417785	rs11471653	chr20:51034324_T_TTAA	XS_VLDL_TG_pct	T	TTAA	0.3662	0.0087	0.56	0.6447	0.0137	0.002	11.67	+++	31.5	2.921	2	0.6343	Triglycerides to Total Lipids in Very Small VLDL percentage	%	Relative lipoprotein lipid concentrations	Very small VLDL ratios	Percentage	23608	23908	-0.0398015	0.0168323	1.74352	-0.00340967	0.0143666	0.090231	-0.0135774	0.00198876	11.0622	rs1033714||rs10485622||rs11907932||rs13037010||rs13039423||rs13041126||rs13043303||rs13043475||rs13043844||rs140120854||rs144037090||rs1555185||rs16996700||rs17733118||rs17806224||rs17806379||rs1884507||rs1916648||rs1996928||rs1998152||rs201015465||rs201303811||rs2038431||rs2206929||rs2426424||rs2426429||rs2426439||rs2746829||rs2869649||rs2904155||rs34454109||rs35388084||rs35679975||rs3810538||rs3827031||rs4371408||rs4809906||rs4811321||rs4811338||rs55650227||rs57947361||rs6013454||rs6021801||rs6021889||rs6021914||rs6021953||rs6063831||rs6068117||rs6068122||rs6068152||rs6068174||rs6068203||rs6068212||rs6068216||rs6068280||rs6091540||rs6096886||rs6096939||rs6096947||rs6096965||rs6123193||rs6126516||rs6512851||rs66460909||rs67844506||rs7271567||rs742760||rs764311894||rs8123919||rs8183283||rs856404||rs968163	TRUE	intron_variant&non_coding_transcript_variant	MODIFIER	RP4-723E3.1	ENSG00000234948	2.045	0.885406	50914231	rs12481280	intron_variant&non_coding_transcript_variant	MODIFIER	ENSG00000234948	RP4-723E3.1	1.842	ZFP64 (213477) - ENSG00000020256	ZFP64 (213477) - ENSG00000020256
20_15	50614231	51538004	FALSE	20	51068611	52452072	rs6068191	chr20:51068611_A_C	HDL_size	C	A	0.3886	0.0169	0.0438	0.3903	-0.0114	0.0018	9.86	---	0	0.061	2	0.01325	Average Diameter for HDL Particles	nm	Lipoprotein particle sizes		Non-derived	23433	23733	-0.020689	0.0413836	0.209628	-0.0128409	0.0141202	0.439929	-0.0113701	0.00179347	9.63786	rs10485622||rs11697492||rs11907932||rs13037010||rs13041126||rs13043303||rs13043475||rs13043844||rs140120854||rs144037090||rs1523539||rs1555185||rs16996700||rs17733118||rs17806224||rs17806379||rs201015465||rs2426429||rs2426439||rs2746829||rs2869649||rs2904155||rs34454109||rs35388084||rs35679975||rs4371408||rs4809906||rs4811321||rs4811338||rs55650227||rs57947361||rs6013454||rs6021889||rs6021914||rs6021953||rs6063831||rs6068117||rs6068152||rs6068174||rs6068203||rs6068212||rs6068216||rs6068280||rs6068290||rs6091534||rs6091540||rs6091570||rs6096886||rs6096939||rs6096947||rs6096965||rs6123193||rs6126516||rs6512851||rs66460909||rs67844506||rs742760||rs764311894||rs8183283||rs856404||rs968163	TRUE														ZFP64 (247764) - ENSG00000020256	ZFP64 (247764) - ENSG00000020256
20_15	50614231	51538004	FALSE	20	51068611	52452072	rs6068191	chr20:51068611_A_C	L_HDL_FC	C	A	0.3886	0.0168	0.0438	0.3903	-0.0112	0.0018	9.77	---	0	0.583	2	0.1265	Free Cholesterol in Large HDL	mmol/L	Lipoprotein subclasses	Large HDL (average diameter 12.1 nm)	Non-derived	23563	23863	-0.0175507	0.0412094	0.173803	-0.000827315	0.0140124	0.0209441	-0.011389	0.00177508	9.85438	rs10485622||rs11697492||rs11907932||rs13037010||rs13041126||rs13043303||rs13043475||rs13043844||rs140120854||rs144037090||rs1523539||rs1555185||rs16996700||rs17733118||rs17806224||rs17806379||rs201015465||rs2426429||rs2426439||rs2746829||rs2869649||rs2904155||rs34454109||rs35388084||rs35679975||rs4371408||rs4809906||rs4811321||rs4811338||rs55650227||rs57947361||rs6013454||rs6021889||rs6021914||rs6021953||rs6063831||rs6068117||rs6068152||rs6068174||rs6068203||rs6068212||rs6068216||rs6068280||rs6068290||rs6091534||rs6091540||rs6091570||rs6096886||rs6096939||rs6096947||rs6096965||rs6123193||rs6126516||rs6512851||rs66460909||rs67844506||rs742760||rs764311894||rs8183283||rs856404||rs968163	TRUE														ZFP64 (247764) - ENSG00000020256	ZFP64 (247764) - ENSG00000020256
20_15	50614231	51538004	FALSE	20	51235613	52619074	rs6068280	chr20:51235613_A_G	M_LDL_FC_pct	A	G	0.6696	0.0427	0.3243	0.712	0.0131	0.002	10.28	+++	0	0.158	2	0.03439	Free Cholesterol to Total Lipids in Medium LDL percentage	%	Relative lipoprotein lipid concentrations	Medium LDL ratios	Percentage	23622	23922	-0.020546	0.0188377	0.560019	-0.0124536	0.0144453	0.410474	-0.0130591	0.00203174	9.88702	rs1033714||rs10485622||rs11907932||rs13037010||rs13039423||rs13041126||rs13043303||rs13043475||rs13043844||rs140120854||rs144037090||rs1523539||rs1555185||rs16996700||rs17733118||rs17806224||rs17806379||rs1884507||rs1916648||rs1996928||rs1998152||rs201015465||rs201303811||rs2206929||rs2426439||rs2746829||rs2904155||rs34454109||rs35388084||rs35679975||rs3827031||rs4371408||rs4809906||rs4811321||rs4811338||rs4811379||rs55650227||rs57947361||rs6013454||rs6021889||rs6021914||rs6021953||rs6063831||rs6068122||rs6068152||rs6068174||rs6068203||rs6068212||rs6068216||rs6068280||rs6068290||rs6091534||rs6091540||rs6091570||rs6096886||rs6096939||rs6096947||rs6096965||rs6123193||rs6512851||rs66460909||rs67844506||rs742760||rs764311894||rs8123919||rs8183283||rs856404||rs968163	TRUE	upstream_gene_variant	MODIFIER	RP4-723E3.1	ENSG00000234948	7.855	0.922268	51238428	rs6063849	non_coding_transcript_exon_variant	MODIFIER	ENSG00000234948	RP4-723E3.1	1.225	TSHZ2 (353333) - ENSG00000182463	TSHZ2 (353333) - ENSG00000182463
20_15	50614231	51538004	FALSE	20	51235613	52619074	rs6068280	chr20:51235613_A_G	S_HDL_TG	A	G	0.6694	0.0434	0.3243	0.712	-0.0134	0.002	10.22	---	0	0.709	2	0.154	Triglycerides in Small HDL	mmol/L	Lipoprotein subclasses	Small HDL (average diameter 8.7 nm)	Non-derived	23578	23878	0.021626	0.0189496	0.595558	0.00283341	0.0146742	0.0721728	0.0134965	0.00207847	10.0763	rs1033714||rs10485622||rs11907932||rs13037010||rs13039423||rs13041126||rs13043303||rs13043475||rs13043844||rs140120854||rs144037090||rs1523539||rs1555185||rs16996700||rs17733118||rs17806224||rs17806379||rs1884507||rs1916648||rs1996928||rs1998152||rs201015465||rs201303811||rs2206929||rs2426439||rs2746829||rs2904155||rs34454109||rs35388084||rs35679975||rs3827031||rs4371408||rs4809906||rs4811321||rs4811338||rs4811379||rs55650227||rs57947361||rs6013454||rs6021889||rs6021914||rs6021953||rs6063831||rs6068122||rs6068152||rs6068174||rs6068203||rs6068212||rs6068216||rs6068280||rs6068290||rs6091534||rs6091540||rs6091570||rs6096886||rs6096939||rs6096947||rs6096965||rs6123193||rs6512851||rs66460909||rs67844506||rs742760||rs764311894||rs8123919||rs8183283||rs856404||rs968163	TRUE	upstream_gene_variant	MODIFIER	RP4-723E3.1	ENSG00000234948	7.855	0.922268	51238428	rs6063849	non_coding_transcript_exon_variant	MODIFIER	ENSG00000234948	RP4-723E3.1	1.225	TSHZ2 (353333) - ENSG00000182463	TSHZ2 (353333) - ENSG00000182463
20_15	50614231	51538004	FALSE	20	51238004	52621465	rs6063848	chr20:51238004_G_T	L_HDL_CE_pct	G	T	0.6414	0.0267	0.4845	0.6462	-0.0154	0.002	14.03	---	0	0.921	2	0.2	Cholesteryl Esters to Total Lipids in Large HDL percentage	%	Relative lipoprotein lipid concentrations	Large HDL ratios	Percentage	23636	23936	-0.0319088	0.0174744	1.16848	-0.017278	0.0145893	0.626545	-0.0151764	0.00202412	13.1877	rs1033714||rs10485622||rs11907932||rs13037010||rs13039423||rs13041126||rs13043303||rs13043475||rs13043844||rs140120854||rs144037090||rs1523539||rs1555185||rs16996700||rs17733118||rs17806224||rs17806379||rs1916648||rs1996928||rs1998152||rs201015465||rs201303811||rs2206929||rs2426439||rs2746829||rs2904155||rs34454109||rs35388084||rs35679975||rs3827031||rs4371408||rs4809906||rs4811321||rs4811338||rs4811379||rs55650227||rs57947361||rs6013454||rs6021889||rs6021914||rs6021953||rs6063831||rs6068122||rs6068152||rs6068174||rs6068203||rs6068212||rs6068216||rs6068280||rs6068290||rs6091540||rs6091570||rs6096886||rs6096939||rs6096947||rs6096965||rs6123193||rs6512851||rs66460909||rs67844506||rs742760||rs764311894||rs8123919||rs8183283||rs856404||rs968163	TRUE	intron_variant&non_coding_transcript_variant	MODIFIER	RP4-723E3.1	ENSG00000234948	0.348	0.946377	51238428	rs6063849	non_coding_transcript_exon_variant	MODIFIER	ENSG00000234948	RP4-723E3.1	1.225	TSHZ2 (350942) - ENSG00000182463	TSHZ2 (350942) - ENSG00000182463
20_15	50614231	51538004	FALSE	20	51238004	52621465	rs6063848	chr20:51238004_G_T	L_HDL_C_pct	G	T	0.6415	0.0265	0.4845	0.6462	-0.0157	0.002	15	---	0	0.535	2	0.1161	Cholesterol to Total Lipids in Large HDL percentage	%	Relative lipoprotein lipid concentrations	Large HDL ratios	Percentage	23635	23935	-0.0282998	0.0173702	0.986041	-0.0147275	0.0144222	0.512616	-0.0155706	0.00198899	14.3061	rs1033714||rs10485622||rs11907932||rs13037010||rs13039423||rs13041126||rs13043303||rs13043475||rs13043844||rs140120854||rs144037090||rs1523539||rs1555185||rs16996700||rs17733118||rs17806224||rs17806379||rs1916648||rs1996928||rs1998152||rs201015465||rs201303811||rs2206929||rs2426439||rs2746829||rs2904155||rs34454109||rs35388084||rs35679975||rs3827031||rs4371408||rs4809906||rs4811321||rs4811338||rs4811379||rs55650227||rs57947361||rs6013454||rs6021889||rs6021914||rs6021953||rs6063831||rs6068122||rs6068152||rs6068174||rs6068203||rs6068212||rs6068216||rs6068280||rs6068290||rs6091540||rs6091570||rs6096886||rs6096939||rs6096947||rs6096965||rs6123193||rs6512851||rs66460909||rs67844506||rs742760||rs764311894||rs8123919||rs8183283||rs856404||rs968163	TRUE	intron_variant&non_coding_transcript_variant	MODIFIER	RP4-723E3.1	ENSG00000234948	0.348	0.946377	51238428	rs6063849	non_coding_transcript_exon_variant	MODIFIER	ENSG00000234948	RP4-723E3.1	1.225	TSHZ2 (350942) - ENSG00000182463	TSHZ2 (350942) - ENSG00000182463
20_15	50614231	51538004	FALSE	20	51238004	52621465	rs6063848	chr20:51238004_G_T	PUFA_pct	G	T	0.6412	0.0273	0.4845	0.6462	-0.0135	0.0021	10.25	---	0	0.218	2	0.04736	Polyunsaturated Fatty Acids to Total Fatty Acids percentage	%	Fatty acids	Fatty acid ratios	Percentage	23453	23753	-0.0206532	0.0174631	0.625366	-0.0101721	0.0148604	0.306579	-0.013472	0.00209673	9.88061	rs1033714||rs10485622||rs11907932||rs13037010||rs13039423||rs13041126||rs13043303||rs13043475||rs13043844||rs140120854||rs144037090||rs1523539||rs1555185||rs16996700||rs17733118||rs17806224||rs17806379||rs1916648||rs1996928||rs1998152||rs201015465||rs201303811||rs2206929||rs2426439||rs2746829||rs2904155||rs34454109||rs35388084||rs35679975||rs3827031||rs4371408||rs4809906||rs4811321||rs4811338||rs4811379||rs55650227||rs57947361||rs6013454||rs6021889||rs6021914||rs6021953||rs6063831||rs6068122||rs6068152||rs6068174||rs6068203||rs6068212||rs6068216||rs6068280||rs6068290||rs6091540||rs6091570||rs6096886||rs6096939||rs6096947||rs6096965||rs6123193||rs6512851||rs66460909||rs67844506||rs742760||rs764311894||rs8123919||rs8183283||rs856404||rs968163	TRUE	intron_variant&non_coding_transcript_variant	MODIFIER	RP4-723E3.1	ENSG00000234948	0.348	0.946377	51238428	rs6063849	non_coding_transcript_exon_variant	MODIFIER	ENSG00000234948	RP4-723E3.1	1.225	TSHZ2 (350942) - ENSG00000182463	TSHZ2 (350942) - ENSG00000182463
20_15	50614231	51538004	FALSE	20	51238004	52621465	rs6063848	chr20:51238004_G_T	XL_VLDL_CE_pct	G	T	0.6412	0.0273	0.4845	0.6462	-0.013	0.002	9.93	--+	0	1.042	2	0.2262	Cholesteryl Esters to Total Lipids in Very Large VLDL percentage	%	Relative lipoprotein lipid concentrations	Very large VLDL ratios	Percentage	23586	23886	0.00115754	0.017426	0.0236323	-0.0219115	0.0144327	0.889522	-0.0130516	0.00205695	9.65314	rs1033714||rs10485622||rs11907932||rs13037010||rs13039423||rs13041126||rs13043303||rs13043475||rs13043844||rs140120854||rs144037090||rs1523539||rs1555185||rs16996700||rs17733118||rs17806224||rs17806379||rs1916648||rs1996928||rs1998152||rs201015465||rs201303811||rs2206929||rs2426439||rs2746829||rs2904155||rs34454109||rs35388084||rs35679975||rs3827031||rs4371408||rs4809906||rs4811321||rs4811338||rs4811379||rs55650227||rs57947361||rs6013454||rs6021889||rs6021914||rs6021953||rs6063831||rs6068122||rs6068152||rs6068174||rs6068203||rs6068212||rs6068216||rs6068280||rs6068290||rs6091540||rs6091570||rs6096886||rs6096939||rs6096947||rs6096965||rs6123193||rs6512851||rs66460909||rs67844506||rs742760||rs764311894||rs8123919||rs8183283||rs856404||rs968163	TRUE	intron_variant&non_coding_transcript_variant	MODIFIER	RP4-723E3.1	ENSG00000234948	0.348	0.946377	51238428	rs6063849	non_coding_transcript_exon_variant	MODIFIER	ENSG00000234948	RP4-723E3.1	1.225	TSHZ2 (350942) - ENSG00000182463	TSHZ2 (350942) - ENSG00000182463
20_15	50614231	51538004	FALSE	20	51246378	52629839	rs856420	chr20:51246378_C_T	XL_HDL_TG_pct	T	C	0.6662	0.0228	0.3299	0.4991	-0.0133	0.002	11.01	-+-	19.3	2.477	2	0.538	Triglycerides to Total Lipids in Very Large HDL percentage	%	Relative lipoprotein lipid concentrations	Very large HDL ratios	Percentage	23633	23933	0.0324634	0.0169724	1.25349	-0.00239319	0.0143125	0.0618784	0.0133356	0.00198403	10.745	rs1033714||rs10485622||rs11907932||rs13037010||rs13039423||rs13041126||rs13043303||rs13043475||rs13043844||rs140120854||rs144037090||rs1523539||rs1555185||rs16996700||rs17806224||rs17806379||rs1884507||rs1916648||rs1996928||rs201015465||rs2426439||rs2746829||rs2904155||rs34454109||rs35388084||rs35679975||rs4371408||rs4809906||rs4811321||rs4811338||rs4811379||rs55650227||rs57947361||rs6013454||rs6013509||rs6021889||rs6021914||rs6021953||rs6063831||rs6068122||rs6068152||rs6068174||rs6068203||rs6068212||rs6068216||rs6068280||rs6068290||rs6091540||rs6091570||rs6096886||rs6096939||rs6096947||rs6096965||rs6123193||rs6512851||rs66460909||rs67844506||rs742760||rs764311894||rs8123919||rs8183283||rs856404||rs968163	TRUE	intron_variant&non_coding_transcript_variant	MODIFIER	RP4-723E3.1	ENSG00000234948	3.864	0.808241	51238428	rs6063849	non_coding_transcript_exon_variant	MODIFIER	ENSG00000234948	RP4-723E3.1	1.225	TSHZ2 (342568) - ENSG00000182463	TSHZ2 (342568) - ENSG00000182463
20_15	50614231	51538004	FALSE	20	51263489	52646950	rs11480164	chr20:51263489_A_AT	M_HDL_PL_pct	A	AT	0.661	0.0171	0.3361	0.47	-0.0131	0.002	10.36	---	0	0.544	2	0.1182	Phospholipids to Total Lipids in Medium HDL percentage	%	Relative lipoprotein lipid concentrations	Medium HDL ratios	Percentage	23639	23939	0.0254748	0.0172961	0.851435	0.0152049	0.014523	0.530001	0.0128854	0.00201907	9.75711	rs1033714||rs10485622||rs11907932||rs13037010||rs13039423||rs13041126||rs13043303||rs13043475||rs13043844||rs140120854||rs144037090||rs1523539||rs1555185||rs16996700||rs17733118||rs17806224||rs17806379||rs1884507||rs1916648||rs1996928||rs201015465||rs2426439||rs2746829||rs2904155||rs34454109||rs35388084||rs35679975||rs4371408||rs4809906||rs4811321||rs4811338||rs4811379||rs55650227||rs57947361||rs6013454||rs6013509||rs6021889||rs6021914||rs6021953||rs6063831||rs6068152||rs6068174||rs6068203||rs6068212||rs6068216||rs6068280||rs6068290||rs6091540||rs6091570||rs6096886||rs6096939||rs6096947||rs6096965||rs6123193||rs6512851||rs66460909||rs67844506||rs742760||rs764311894||rs8123919||rs8183283||rs856404||rs968163	TRUE	non_coding_transcript_exon_variant	MODIFIER	RP4-723E3.1	ENSG00000234948	3.842	0.89712	51263369	rs865608	non_coding_transcript_exon_variant	MODIFIER	ENSG00000234948	RP4-723E3.1	14.90	TSHZ2 (325457) - ENSG00000182463	TSHZ2 (325457) - ENSG00000182463
20_16	52414706	53031402	FALSE	20	52731402	54114863	rs6127099	chr20:52731402_A_T	Creatinine	A	T	0.2786	0.0101	0.6606	0.7685	0.0241	0.0019	34.43	++-	73.9	7.66	2	1.663	Creatinine	mmol/L	Fluid balance		Non-derived	23478	23778	0.0197598	0.0186768	0.537508	-0.00530536	0.0134611	0.158961	-0.024976	0.00197803	35.8228	rs158528||rs17216707||rs17217119||rs2585447||rs2870308||rs35194449||rs35870583||rs6127099||rs8121940	TRUE														CYP24A1 (38586) - ENSG00000019186	CYP24A1 (42435) - ENSG00000019186
20_16	52414706	53031402	FALSE	20	52731402	54114863	rs6127099	chr20:52731402_A_T	GlycA	A	T	0.2785	0.0098	0.6606	0.7685	0.0147	0.0023	9.99	++-	53.4	4.296	2	0.9329	Glycoprotein Acetyls	mmol/L	Inflammation		Non-derived	23480	23780	0.0278784	0.0221332	0.682305	-0.027178	0.0162292	1.02684	-0.0148601	0.00230122	9.9729	rs158528||rs17216707||rs17217119||rs2585447||rs2870308||rs35194449||rs35870583||rs6127099||rs8121940	TRUE														CYP24A1 (38586) - ENSG00000019186	CYP24A1 (42435) - ENSG00000019186
20_17	55536040	56443169	FALSE	20	55836040	57260984	rs6123685	chr20:55836040_A_G	HDL_CE	G	A	0.2562	0.012	0.2541	0.3415	0.0131	0.002	10.29	+-+	41.1	3.394	2	0.737	Cholesteryl Esters in HDL	mmol/L	Cholesteryl esters		Composite	23418	23718	0.0141951	0.0167495	0.401517	-0.0126608	0.0141261	0.431671	0.0136132	0.00202968	10.7021	rs11546711||rs117963839||rs11905479||rs230203||rs230218||rs2865376||rs35130793||rs35817974||rs439749||rs6014965||rs6025505||rs6123685||rs8125560	TRUE														BMP7 (5645) - ENSG00000101144	BMP7 (4794) - ENSG00000101144
20_17	55536040	56443169	FALSE	20	55836040	57260984	rs6123685	chr20:55836040_A_G	L_HDL_CE	G	A	0.2562	0.0117	0.2541	0.3415	0.0125	0.002	9.71	+-+	31.3	2.913	2	0.6326	Cholesteryl Esters in Large HDL	mmol/L	Lipoprotein subclasses	Large HDL (average diameter 12.1 nm)	Non-derived	23562	23862	0.0125815	0.0167965	0.343113	-0.0112693	0.0140386	0.374557	0.0129315	0.00198957	10.0942	rs11546711||rs117963839||rs11905479||rs230203||rs230218||rs2865376||rs35130793||rs35817974||rs439749||rs6014965||rs6025505||rs6123685||rs8125560	TRUE														BMP7 (5645) - ENSG00000101144	BMP7 (4794) - ENSG00000101144
20_17	55536040	56443169	FALSE	20	56112804	57537748	20:56112804_TC_T	chr20:56112804_T_TC	MUFA_pct	TC	T	0.5965	0.0171	0.4723	0.6104	0.0132	0.0019	11.01	++-	59.4	4.93	2	1.071	Monounsaturated Fatty Acids to Total Fatty Acids percentage	%	Fatty acids	Fatty acid ratios	Percentage	23454	23754	-0.0185787	0.0170782	0.558062	0.0304669	0.0142568	1.48681	0.0132594	0.00196492	10.8244	rs1042521||rs1062600||rs1062601||rs11700100||rs1328757||rs2039098||rs2235826||rs2236744||rs6025590||rs6025606||rs6064559||rs6070138||rs6070139||rs707555||rs7274718	TRUE	intergenic_variant	MODIFIER	-	-	0.630	0.916215	56109595	rs6092493	intergenic_variant	MODIFIER	-	-	12.07	CTCFL (12096) - ENSG00000124092	CTCFL (12096) - ENSG00000124092
20_17	55536040	56443169	FALSE	20	56112804	57537748	20:56112804_TC_T	chr20:56112804_T_TC	PUFA_by_MUFA	TC	T	0.5965	0.0171	0.4723	0.6104	-0.0126	0.002	9.98	--+	69.9	6.649	2	1.444	Polyunsaturated Fatty Acids to Monounsaturated Fatty Acids ratio	ratio	Fatty acids	Fatty acid ratios	Ratio	23458	23758	0.0249128	0.0170118	0.844444	-0.0317448	0.0143429	1.57059	-0.0127383	0.00198177	9.88764	rs1042521||rs1062600||rs1062601||rs11700100||rs1328757||rs2039098||rs2235826||rs2236744||rs6025590||rs6025606||rs6064559||rs6070138||rs6070139||rs707555||rs7274718	TRUE	intergenic_variant	MODIFIER	-	-	0.630	0.916215	56109595	rs6092493	intergenic_variant	MODIFIER	-	-	12.07	CTCFL (12096) - ENSG00000124092	CTCFL (12096) - ENSG00000124092
20_17	55536040	56443169	FALSE	20	56112882	57537826	rs2039098	chr20:56112882_C_T	Acetoacetate	C	T	0.5962	0.0182	0.4728	0.6098	0.0191	0.0021	18.85	+++	16.8	2.405	2	0.5222	Acetoacetate	mmol/L	Ketone bodies		Non-derived	23476	23776	0.00305621	0.0173941	0.0652355	0.00154453	0.0144812	0.0385499	0.0197236	0.00214848	19.3666	rs1042521||rs1062600||rs1062601||rs11700100||rs1328757||rs2039098||rs2235826||rs2236744||rs6025590||rs6025606||rs6064559||rs6070138||rs6070139||rs707555||rs7274718	TRUE	intergenic_variant	MODIFIER	-	-	0.259	0.91445	56109595	rs6092493	intergenic_variant	MODIFIER	-	-	12.07	CTCFL (12174) - ENSG00000124092	CTCFL (12174) - ENSG00000124092
20_17	55536040	56443169	FALSE	20	56112882	57537826	rs2039098	chr20:56112882_C_T	XL_HDL_TG_pct	C	T	0.5966	0.0169	0.4728	0.6098	0.0136	0.0019	12.53	+++	0	1.635	2	0.355	Triglycerides to Total Lipids in Very Large HDL percentage	%	Relative lipoprotein lipid concentrations	Very large HDL ratios	Percentage	23633	23933	0.00377313	0.0165208	0.0865327	0.0292399	0.0138368	1.46113	0.0134809	0.00189991	11.8899	rs1042521||rs1062600||rs1062601||rs11700100||rs1328757||rs2039098||rs2235826||rs2236744||rs6025590||rs6025606||rs6064559||rs6070138||rs6070139||rs707555||rs7274718	TRUE	intergenic_variant	MODIFIER	-	-	0.259	0.91445	56109595	rs6092493	intergenic_variant	MODIFIER	-	-	12.07	CTCFL (12174) - ENSG00000124092	CTCFL (12174) - ENSG00000124092
20_17	55536040	56443169	FALSE	20	56114394	57539338	rs2865390	chr20:56114394_C_T	Acetone	T	C	0.5962	0.0183	0.3901	0.5272	-0.0204	0.0021	21.57	--+	54.5	4.399	2	0.9553	Acetone	mmol/L	Ketone bodies		Non-derived	23477	23777	-0.015503	0.0173197	0.430946	0.0186413	0.0144073	0.708399	0.0210346	0.00214422	21.9911	rs1042521||rs1062600||rs1062601||rs11700100||rs1328757||rs2039098||rs2235826||rs2236744||rs6025590||rs6025606||rs6064559||rs6070138||rs6070139||rs707555||rs7274718	TRUE	intergenic_variant	MODIFIER	-	-	5.104	0.914445	56109595	rs6092493	intergenic_variant	MODIFIER	-	-	12.07	CTCFL (13686) - ENSG00000124092	CTCFL (13686) - ENSG00000124092
20_17	55536040	56443169	FALSE	20	56114394	57539338	rs2865390	chr20:56114394_C_T	HDL_TG	T	C	0.5965	0.0172	0.3901	0.5272	-0.0128	0.002	10.05	--+	0	1.169	2	0.2538	Triglycerides in HDL	mmol/L	Triglycerides		Composite	23410	23710	-0.00471646	0.0170495	0.106759	0.0175689	0.0143359	0.656826	0.0129099	0.00200083	9.95798	rs1042521||rs1062600||rs1062601||rs11700100||rs1328757||rs2039098||rs2235826||rs2236744||rs6025590||rs6025606||rs6064559||rs6070138||rs6070139||rs707555||rs7274718	TRUE	intergenic_variant	MODIFIER	-	-	5.104	0.914445	56109595	rs6092493	intergenic_variant	MODIFIER	-	-	12.07	CTCFL (13686) - ENSG00000124092	CTCFL (13686) - ENSG00000124092
20_17	55536040	56443169	FALSE	20	56114394	57539338	rs2865390	chr20:56114394_C_T	L_VLDL_PL_pct	T	C	0.5965	0.0173	0.3901	0.5272	-0.013	0.002	10.31	--+	33.2	2.992	2	0.6497	Phospholipids to Total Lipids in Large VLDL percentage	%	Relative lipoprotein lipid concentrations	Large VLDL ratios	Percentage	23589	23889	-0.00214729	0.0168271	0.0465019	0.0340846	0.0143127	1.76332	0.0127824	0.00200856	9.70643	rs1042521||rs1062600||rs1062601||rs11700100||rs1328757||rs2039098||rs2235826||rs2236744||rs6025590||rs6025606||rs6064559||rs6070138||rs6070139||rs707555||rs7274718	TRUE	intergenic_variant	MODIFIER	-	-	5.104	0.914445	56109595	rs6092493	intergenic_variant	MODIFIER	-	-	12.07	CTCFL (13686) - ENSG00000124092	CTCFL (13686) - ENSG00000124092
20_17	55536040	56443169	FALSE	20	56114394	57539338	rs2865390	chr20:56114394_C_T	M_LDL_FC_pct	T	C	0.5966	0.017	0.3901	0.5272	0.0129	0.0019	10.91	++-	0	1.151	2	0.2499	Free Cholesterol to Total Lipids in Medium LDL percentage	%	Relative lipoprotein lipid concentrations	Medium LDL ratios	Percentage	23622	23922	0.0044872	0.0168328	0.102485	-0.00942838	0.0140648	0.298748	-0.0131942	0.001934	11.0476	rs1042521||rs1062600||rs1062601||rs11700100||rs1328757||rs2039098||rs2235826||rs2236744||rs6025590||rs6025606||rs6064559||rs6070138||rs6070139||rs707555||rs7274718	TRUE	intergenic_variant	MODIFIER	-	-	5.104	0.914445	56109595	rs6092493	intergenic_variant	MODIFIER	-	-	12.07	CTCFL (13686) - ENSG00000124092	CTCFL (13686) - ENSG00000124092
20_17	55536040	56443169	FALSE	20	56135934	57560878	rs2071023	chr20:56135934_C_G	Citrate	C	G	0.4655	0.0198	0.5317	0.7179	0.0206	0.002	24.58	+++	5.3	2.112	2	0.4586	Citrate	mmol/L	Glycolysis related metabolites		Non-derived	23473	23773	-0.0424877	0.0192464	1.56424	-0.0076054	0.0143658	0.224375	-0.0206437	0.00201468	23.9119	rs1042521||rs1062600||rs1062601||rs11700100||rs1328757||rs2039098||rs2235826||rs2236744||rs6025590||rs6025606||rs6064559||rs6070138||rs6070139||rs707555||rs7274718	TRUE	upstream_gene_variant	MODIFIER	PCK1	ENSG00000124253	9.181	0.843842	56136536	rs1042521	synonymous_variant	LOW	ENSG00000124253	PCK1	10.12	PCK1 (202) - ENSG00000124253	PCK1 (202) - ENSG00000124253
20_17	55536040	56443169	FALSE	20	56136954	57561898	rs2236744	chr20:56136954_C_G	L_HDL_TG_pct	G	C	0.5055	0.0217	0.3087	0.5086	0.0141	0.0018	13.72	++-	41.9	3.441	2	0.7473	Triglycerides to Total Lipids in Large HDL percentage	%	Relative lipoprotein lipid concentrations	Large HDL ratios	Percentage	23638	23938	-0.013283	0.0183461	0.328778	0.0296616	0.0141282	1.4464	0.0141552	0.00187293	13.3872	rs1042521||rs1062600||rs1062601||rs11700100||rs1328757||rs2039098||rs2235826||rs2236744||rs6025606||rs6064559||rs6070138||rs6070139||rs707555||rs7274718	TRUE	intron_variant	MODIFIER	PCK1	ENSG00000124253	4.389	0.999956	56136536	rs1042521	synonymous_variant	LOW	ENSG00000124253	PCK1	10.12	PCK1 (818) - ENSG00000124253	PCK1 (383) - ENSG00000124253
20_17	55536040	56443169	FALSE	20	56137807	57562751	rs1042523	chr20:56137807_A_G	L_VLDL_C	A	G	0.5019	0.025	0.4939	0.6768	-0.0135	0.002	10.65	--+	80.1	10.063	2	2.185	Cholesterol in Large VLDL	mmol/L	Lipoprotein subclasses	Large VLDL (average diameter 53.6 nm)	Composite	23498	23798	-0.0209662	0.0185712	0.586844	0.0519775	0.0149858	3.2811	0.0131669	0.00204422	9.9258	rs1042521||rs1062600||rs1062601||rs11700100||rs1328757||rs2039098||rs2235826||rs2236744||rs6025606||rs6064559||rs6070138||rs6070139||rs707555||rs7274718	TRUE	synonymous_variant	LOW	PCK1	ENSG00000124253	0.972	0.986546	56136536	rs1042521	synonymous_variant	LOW	ENSG00000124253	PCK1	10.12	PCK1 (1671) - ENSG00000124253	PCK1 (83) - ENSG00000124253
20_17	55536040	56443169	FALSE	20	56137807	57562751	rs1042523	chr20:56137807_A_G	L_VLDL_FC	A	G	0.502	0.0247	0.4939	0.6768	-0.014	0.002	11.77	--+	79.6	9.791	2	2.126	Free Cholesterol in Large VLDL	mmol/L	Lipoprotein subclasses	Large VLDL (average diameter 53.6 nm)	Non-derived	23500	23800	-0.0189764	0.0185041	0.515533	0.0523048	0.0149198	3.34166	0.0136877	0.00201211	10.9884	rs1042521||rs1062600||rs1062601||rs11700100||rs1328757||rs2039098||rs2235826||rs2236744||rs6025606||rs6064559||rs6070138||rs6070139||rs707555||rs7274718	TRUE	synonymous_variant	LOW	PCK1	ENSG00000124253	0.972	0.986546	56136536	rs1042521	synonymous_variant	LOW	ENSG00000124253	PCK1	10.12	PCK1 (1671) - ENSG00000124253	PCK1 (83) - ENSG00000124253
20_17	55536040	56443169	FALSE	20	56137807	57562751	rs1042523	chr20:56137807_A_G	L_VLDL_L	A	G	0.502	0.0246	0.4939	0.6768	-0.0138	0.002	11.61	--+	79.1	9.578	2	2.08	Total Lipids in Large VLDL	mmol/L	Lipoprotein subclasses	Large VLDL (average diameter 53.6 nm)	Composite	23496	23796	-0.0163062	0.0185062	0.422217	0.0530156	0.0149193	3.42005	0.0134959	0.00200598	10.7639	rs1042521||rs1062600||rs1062601||rs11700100||rs1328757||rs2039098||rs2235826||rs2236744||rs6025606||rs6064559||rs6070138||rs6070139||rs707555||rs7274718	TRUE	synonymous_variant	LOW	PCK1	ENSG00000124253	0.972	0.986546	56136536	rs1042521	synonymous_variant	LOW	ENSG00000124253	PCK1	10.12	PCK1 (1671) - ENSG00000124253	PCK1 (83) - ENSG00000124253
20_17	55536040	56443169	FALSE	20	56137807	57562751	rs1042523	chr20:56137807_A_G	L_VLDL_P	A	G	0.502	0.0246	0.4939	0.6768	-0.0143	0.002	12.39	--+	79.9	9.929	2	2.156	Concentration of Large VLDL Particles	mmol/L	Lipoprotein subclasses	Large VLDL (average diameter 53.6 nm)	Non-derived	23495	23795	-0.0171295	0.0185206	0.449743	0.0538765	0.0149335	3.51026	0.0139784	0.00200386	11.5167	rs1042521||rs1062600||rs1062601||rs11700100||rs1328757||rs2039098||rs2235826||rs2236744||rs6025606||rs6064559||rs6070138||rs6070139||rs707555||rs7274718	TRUE	synonymous_variant	LOW	PCK1	ENSG00000124253	0.972	0.986546	56136536	rs1042521	synonymous_variant	LOW	ENSG00000124253	PCK1	10.12	PCK1 (1671) - ENSG00000124253	PCK1 (83) - ENSG00000124253
20_17	55536040	56443169	FALSE	20	56137807	57562751	rs1042523	chr20:56137807_A_G	L_VLDL_PL	A	G	0.502	0.0246	0.4939	0.6768	-0.0143	0.002	12.5	--+	77.8	9	2	1.954	Phospholipids in Large VLDL	mmol/L	Lipoprotein subclasses	Large VLDL (average diameter 53.6 nm)	Non-derived	23497	23797	-0.0164266	0.0184183	0.428912	0.0514015	0.0149011	3.25056	0.0140354	0.00199692	11.6803	rs1042521||rs1062600||rs1062601||rs11700100||rs1328757||rs2039098||rs2235826||rs2236744||rs6025606||rs6064559||rs6070138||rs6070139||rs707555||rs7274718	TRUE	synonymous_variant	LOW	PCK1	ENSG00000124253	0.972	0.986546	56136536	rs1042521	synonymous_variant	LOW	ENSG00000124253	PCK1	10.12	PCK1 (1671) - ENSG00000124253	PCK1 (83) - ENSG00000124253
20_17	55536040	56443169	FALSE	20	56137807	57562751	rs1042523	chr20:56137807_A_G	L_VLDL_TG	A	G	0.5021	0.0244	0.4939	0.6768	-0.0135	0.002	11.22	--+	77.8	9.009	2	1.956	Triglycerides in Large VLDL	mmol/L	Lipoprotein subclasses	Large VLDL (average diameter 53.6 nm)	Non-derived	23501	23801	-0.0126477	0.0185375	0.30534	0.0528931	0.0149109	3.40979	0.0131006	0.00199116	10.3257	rs1042521||rs1062600||rs1062601||rs11700100||rs1328757||rs2039098||rs2235826||rs2236744||rs6025606||rs6064559||rs6070138||rs6070139||rs707555||rs7274718	TRUE	synonymous_variant	LOW	PCK1	ENSG00000124253	0.972	0.986546	56136536	rs1042521	synonymous_variant	LOW	ENSG00000124253	PCK1	10.12	PCK1 (1671) - ENSG00000124253	PCK1 (83) - ENSG00000124253
20_17	55536040	56443169	FALSE	20	56137807	57562751	rs1042523	chr20:56137807_A_G	M_VLDL_TG	A	G	0.502	0.0246	0.4939	0.6768	-0.014	0.002	11.84	--+	80.9	10.449	2	2.269	Triglycerides in Medium VLDL	mmol/L	Lipoprotein subclasses	Medium VLDL (average diameter 44.5 nm)	Non-derived	23508	23808	-0.0179664	0.0185932	0.476384	0.0549817	0.0149965	3.60893	0.0136796	0.00201309	10.9663	rs1042521||rs1062600||rs1062601||rs11700100||rs1328757||rs2039098||rs2235826||rs2236744||rs6025606||rs6064559||rs6070138||rs6070139||rs707555||rs7274718	TRUE	synonymous_variant	LOW	PCK1	ENSG00000124253	0.972	0.986546	56136536	rs1042521	synonymous_variant	LOW	ENSG00000124253	PCK1	10.12	PCK1 (1671) - ENSG00000124253	PCK1 (83) - ENSG00000124253
20_17	55536040	56443169	FALSE	20	56137807	57562751	rs1042523	chr20:56137807_A_G	S_LDL_TG	A	G	0.5021	0.0244	0.4939	0.6768	-0.0134	0.002	10.91	--+	75.6	8.194	2	1.779	Triglycerides in Small LDL	mmol/L	Lipoprotein subclasses	Small LDL (average diameter 18.7 nm)	Non-derived	23550	23850	-0.0208441	0.0186615	0.578376	0.0465386	0.0150969	2.68789	0.0132205	0.00200723	10.3463	rs1042521||rs1062600||rs1062601||rs11700100||rs1328757||rs2039098||rs2235826||rs2236744||rs6025606||rs6064559||rs6070138||rs6070139||rs707555||rs7274718	TRUE	synonymous_variant	LOW	PCK1	ENSG00000124253	0.972	0.986546	56136536	rs1042521	synonymous_variant	LOW	ENSG00000124253	PCK1	10.12	PCK1 (1671) - ENSG00000124253	PCK1 (83) - ENSG00000124253
20_17	55536040	56443169	FALSE	20	56137807	57562751	rs1042523	chr20:56137807_A_G	S_VLDL_P	A	G	0.5019	0.025	0.4939	0.6768	-0.0133	0.002	10.21	--+	76.9	8.652	2	1.879	Concentration of Small VLDL Particles	mmol/L	Lipoprotein subclasses	Small VLDL (average diameter 36.8 nm)	Non-derived	23509	23809	-0.0238424	0.0186643	0.695834	0.0460521	0.0151324	2.63075	0.0131164	0.00206018	9.71396	rs1042521||rs1062600||rs1062601||rs11700100||rs1328757||rs2039098||rs2235826||rs2236744||rs6025606||rs6064559||rs6070138||rs6070139||rs707555||rs7274718	TRUE	synonymous_variant	LOW	PCK1	ENSG00000124253	0.972	0.986546	56136536	rs1042521	synonymous_variant	LOW	ENSG00000124253	PCK1	10.12	PCK1 (1671) - ENSG00000124253	PCK1 (83) - ENSG00000124253
20_17	55536040	56443169	FALSE	20	56137807	57562751	rs1042523	chr20:56137807_A_G	S_VLDL_TG	A	G	0.5022	0.0241	0.4939	0.6768	-0.0151	0.0019	14.12	--+	64.5	5.628	2	1.222	Triglycerides in Small VLDL	mmol/L	Lipoprotein subclasses	Small VLDL (average diameter 36.8 nm)	Non-derived	23515	23815	-0.0162772	0.0185507	0.419935	0.0400811	0.0150224	2.11756	0.0150066	0.00196765	13.6181	rs1042521||rs1062600||rs1062601||rs11700100||rs1328757||rs2039098||rs2235826||rs2236744||rs6025606||rs6064559||rs6070138||rs6070139||rs707555||rs7274718	TRUE	synonymous_variant	LOW	PCK1	ENSG00000124253	0.972	0.986546	56136536	rs1042521	synonymous_variant	LOW	ENSG00000124253	PCK1	10.12	PCK1 (1671) - ENSG00000124253	PCK1 (83) - ENSG00000124253
20_17	55536040	56443169	FALSE	20	56137807	57562751	rs1042523	chr20:56137807_A_G	Total_TG	A	G	0.5021	0.0243	0.4939	0.6768	-0.0139	0.002	11.87	--+	76.7	8.595	2	1.866	Total Triglycerides	mmol/L	Triglycerides		Composite	23407	23707	-0.016511	0.0186038	0.426195	0.0504208	0.0150276	3.10073	0.0136398	0.00199406	11.102	rs1042521||rs1062600||rs1062601||rs11700100||rs1328757||rs2039098||rs2235826||rs2236744||rs6025606||rs6064559||rs6070138||rs6070139||rs707555||rs7274718	TRUE	synonymous_variant	LOW	PCK1	ENSG00000124253	0.972	0.986546	56136536	rs1042521	synonymous_variant	LOW	ENSG00000124253	PCK1	10.12	PCK1 (1671) - ENSG00000124253	PCK1 (83) - ENSG00000124253
20_17	55536040	56443169	FALSE	20	56137807	57562751	rs1042523	chr20:56137807_A_G	VLDL_L	A	G	0.5019	0.0249	0.4939	0.6768	-0.0131	0.002	9.99	--+	80.5	10.249	2	2.226	Total Lipids in VLDL	mmol/L	Total lipids		Composite	23424	23724	-0.022809	0.0186835	0.653338	0.0515575	0.0150474	3.21339	0.0127838	0.00205188	9.33194	rs1042521||rs1062600||rs1062601||rs11700100||rs1328757||rs2039098||rs2235826||rs2236744||rs6025606||rs6064559||rs6070138||rs6070139||rs707555||rs7274718	TRUE	synonymous_variant	LOW	PCK1	ENSG00000124253	0.972	0.986546	56136536	rs1042521	synonymous_variant	LOW	ENSG00000124253	PCK1	10.12	PCK1 (1671) - ENSG00000124253	PCK1 (83) - ENSG00000124253
20_17	55536040	56443169	FALSE	20	56137807	57562751	rs1042523	chr20:56137807_A_G	VLDL_TG	A	G	0.5021	0.0243	0.4939	0.6768	-0.0138	0.002	11.78	--+	77.3	8.822	2	1.916	Triglycerides in VLDL	mmol/L	Triglycerides		Composite	23408	23708	-0.0147026	0.0185197	0.369307	0.05172	0.0149572	3.26403	0.0134815	0.00198618	10.9432	rs1042521||rs1062600||rs1062601||rs11700100||rs1328757||rs2039098||rs2235826||rs2236744||rs6025606||rs6064559||rs6070138||rs6070139||rs707555||rs7274718	TRUE	synonymous_variant	LOW	PCK1	ENSG00000124253	0.972	0.986546	56136536	rs1042521	synonymous_variant	LOW	ENSG00000124253	PCK1	10.12	PCK1 (1671) - ENSG00000124253	PCK1 (83) - ENSG00000124253
20_17	55536040	56443169	FALSE	20	56137807	57562751	rs1042523	chr20:56137807_A_G	VLDL_size	A	G	0.5024	0.0236	0.4939	0.6768	-0.0125	0.0019	10.8	--+	82.2	11.258	2	2.445	Average Diameter for VLDL Particles	nm	Lipoprotein particle sizes		Non-derived	23431	23731	-0.0181858	0.0181707	0.499065	0.0546316	0.0145668	3.75316	0.012119	0.00187827	9.9577	rs1042521||rs1062600||rs1062601||rs11700100||rs1328757||rs2039098||rs2235826||rs2236744||rs6025606||rs6064559||rs6070138||rs6070139||rs707555||rs7274718	TRUE	synonymous_variant	LOW	PCK1	ENSG00000124253	0.972	0.986546	56136536	rs1042521	synonymous_variant	LOW	ENSG00000124253	PCK1	10.12	PCK1 (1671) - ENSG00000124253	PCK1 (83) - ENSG00000124253
20_17	55536040	56443169	FALSE	20	56137807	57562751	rs1042523	chr20:56137807_A_G	XL_VLDL_C	A	G	0.5019	0.025	0.4939	0.6768	-0.0131	0.002	10.09	--+	79.4	9.717	2	2.11	Cholesterol in Very Large VLDL	mmol/L	Lipoprotein subclasses	Very large VLDL (average diameter 64 nm)	Composite	23491	23791	-0.0217766	0.0185794	0.617687	0.0503001	0.0149712	3.10791	0.012817	0.00204488	9.43645	rs1042521||rs1062600||rs1062601||rs11700100||rs1328757||rs2039098||rs2235826||rs2236744||rs6025606||rs6064559||rs6070138||rs6070139||rs707555||rs7274718	TRUE	synonymous_variant	LOW	PCK1	ENSG00000124253	0.972	0.986546	56136536	rs1042521	synonymous_variant	LOW	ENSG00000124253	PCK1	10.12	PCK1 (1671) - ENSG00000124253	PCK1 (83) - ENSG00000124253
20_17	55536040	56443169	FALSE	20	56137807	57562751	rs1042523	chr20:56137807_A_G	XL_VLDL_FC	A	G	0.502	0.0247	0.4939	0.6768	-0.0136	0.002	11.06	--+	77.3	8.806	2	1.912	Free Cholesterol in Very Large VLDL	mmol/L	Lipoprotein subclasses	Very large VLDL (average diameter 64 nm)	Non-derived	23493	23793	-0.0183409	0.0185633	0.490604	0.0496492	0.01494	3.05071	0.0132933	0.00201835	10.3456	rs1042521||rs1062600||rs1062601||rs11700100||rs1328757||rs2039098||rs2235826||rs2236744||rs6025606||rs6064559||rs6070138||rs6070139||rs707555||rs7274718	TRUE	synonymous_variant	LOW	PCK1	ENSG00000124253	0.972	0.986546	56136536	rs1042521	synonymous_variant	LOW	ENSG00000124253	PCK1	10.12	PCK1 (1671) - ENSG00000124253	PCK1 (83) - ENSG00000124253
20_17	55536040	56443169	FALSE	20	56137807	57562751	rs1042523	chr20:56137807_A_G	XL_VLDL_L	A	G	0.5021	0.0244	0.4939	0.6768	-0.0138	0.002	11.66	--+	78.4	9.246	2	2.008	Total Lipids in Very Large VLDL	mmol/L	Lipoprotein subclasses	Very large VLDL (average diameter 64 nm)	Composite	23489	23789	-0.017493	0.0185032	0.462872	0.0513959	0.0149102	3.24657	0.0134683	0.00199105	10.8734	rs1042521||rs1062600||rs1062601||rs11700100||rs1328757||rs2039098||rs2235826||rs2236744||rs6025606||rs6064559||rs6070138||rs6070139||rs707555||rs7274718	TRUE	synonymous_variant	LOW	PCK1	ENSG00000124253	0.972	0.986546	56136536	rs1042521	synonymous_variant	LOW	ENSG00000124253	PCK1	10.12	PCK1 (1671) - ENSG00000124253	PCK1 (83) - ENSG00000124253
20_17	55536040	56443169	FALSE	20	56137807	57562751	rs1042523	chr20:56137807_A_G	XL_VLDL_P	A	G	0.5021	0.0244	0.4939	0.6768	-0.0141	0.002	12.18	--+	77.8	9.027	2	1.96	Concentration of Very Large VLDL Particles	mmol/L	Lipoprotein subclasses	Very large VLDL (average diameter 64 nm)	Non-derived	23488	23788	-0.0168922	0.0184692	0.44322	0.051203	0.0149185	3.22277	0.0137783	0.00198739	11.3848	rs1042521||rs1062600||rs1062601||rs11700100||rs1328757||rs2039098||rs2235826||rs2236744||rs6025606||rs6064559||rs6070138||rs6070139||rs707555||rs7274718	TRUE	synonymous_variant	LOW	PCK1	ENSG00000124253	0.972	0.986546	56136536	rs1042521	synonymous_variant	LOW	ENSG00000124253	PCK1	10.12	PCK1 (1671) - ENSG00000124253	PCK1 (83) - ENSG00000124253
20_17	55536040	56443169	FALSE	20	56137807	57562751	rs1042523	chr20:56137807_A_G	XL_VLDL_PL	A	G	0.502	0.0246	0.4939	0.6768	-0.0137	0.002	11.44	--+	77.7	8.976	2	1.949	Phospholipids in Very Large VLDL	mmol/L	Lipoprotein subclasses	Very large VLDL (average diameter 64 nm)	Non-derived	23490	23790	-0.0173541	0.018502	0.458087	0.0506668	0.0149162	3.16628	0.0134377	0.00200567	10.6806	rs1042521||rs1062600||rs1062601||rs11700100||rs1328757||rs2039098||rs2235826||rs2236744||rs6025606||rs6064559||rs6070138||rs6070139||rs707555||rs7274718	TRUE	synonymous_variant	LOW	PCK1	ENSG00000124253	0.972	0.986546	56136536	rs1042521	synonymous_variant	LOW	ENSG00000124253	PCK1	10.12	PCK1 (1671) - ENSG00000124253	PCK1 (83) - ENSG00000124253
20_17	55536040	56443169	FALSE	20	56137807	57562751	rs1042523	chr20:56137807_A_G	XL_VLDL_TG	A	G	0.5021	0.0242	0.4939	0.6768	-0.0137	0.0019	11.82	--+	76.3	8.448	2	1.834	Triglycerides in Very Large VLDL	mmol/L	Lipoprotein subclasses	Very large VLDL (average diameter 64 nm)	Non-derived	23494	23794	-0.0144839	0.0184647	0.363714	0.0504585	0.0148908	3.15331	0.013391	0.00196633	11.0109	rs1042521||rs1062600||rs1062601||rs11700100||rs1328757||rs2039098||rs2235826||rs2236744||rs6025606||rs6064559||rs6070138||rs6070139||rs707555||rs7274718	TRUE	synonymous_variant	LOW	PCK1	ENSG00000124253	0.972	0.986546	56136536	rs1042521	synonymous_variant	LOW	ENSG00000124253	PCK1	10.12	PCK1 (1671) - ENSG00000124253	PCK1 (83) - ENSG00000124253
20_17	55536040	56443169	FALSE	20	56137807	57562751	rs1042523	chr20:56137807_A_G	XXL_VLDL_C	A	G	0.5021	0.0242	0.4939	0.6768	-0.0133	0.002	10.86	--+	77.8	9.021	2	1.959	Cholesterol in Chylomicrons and Extremely Large VLDL	mmol/L	Lipoprotein subclasses	Chylomicrons and extremely large VLDL (particle diameters from 75 nm upwards)	Composite	23484	23784	-0.0201489	0.0186715	0.552017	0.0493965	0.015	3.00399	0.0130108	0.00199042	10.2015	rs1042521||rs1062600||rs1062601||rs11700100||rs1328757||rs2039098||rs2235826||rs2236744||rs6025606||rs6064559||rs6070138||rs6070139||rs707555||rs7274718	TRUE	synonymous_variant	LOW	PCK1	ENSG00000124253	0.972	0.986546	56136536	rs1042521	synonymous_variant	LOW	ENSG00000124253	PCK1	10.12	PCK1 (1671) - ENSG00000124253	PCK1 (83) - ENSG00000124253
20_17	55536040	56443169	FALSE	20	56137807	57562751	rs1042523	chr20:56137807_A_G	XXL_VLDL_CE	A	G	0.5021	0.0244	0.4939	0.6768	-0.0136	0.002	11.34	--+	79.4	9.72	2	2.111	Cholesteryl Esters in Chylomicrons and Extremely Large VLDL	mmol/L	Lipoprotein subclasses	Chylomicrons and extremely large VLDL (particle diameters from 75 nm upwards)	Non-derived	23485	23785	-0.0212295	0.018639	0.593954	0.0509723	0.0149901	3.17206	0.01337	0.00199902	10.6463	rs1042521||rs1062600||rs1062601||rs11700100||rs1328757||rs2039098||rs2235826||rs2236744||rs6025606||rs6064559||rs6070138||rs6070139||rs707555||rs7274718	TRUE	synonymous_variant	LOW	PCK1	ENSG00000124253	0.972	0.986546	56136536	rs1042521	synonymous_variant	LOW	ENSG00000124253	PCK1	10.12	PCK1 (1671) - ENSG00000124253	PCK1 (83) - ENSG00000124253
20_17	55536040	56443169	FALSE	20	56137807	57562751	rs1042523	chr20:56137807_A_G	XXL_VLDL_P	A	G	0.5022	0.0242	0.4939	0.6768	-0.0125	0.002	9.74	--+	77.4	8.852	2	1.922	Concentration of Chylomicrons and Extremely Large VLDL Particles	mmol/L	Lipoprotein subclasses	Chylomicrons and extremely large VLDL (particle diameters from 75 nm upwards)	Non-derived	23481	23781	-0.0175601	0.0186632	0.459973	0.0499656	0.0150132	3.05832	0.0121555	0.00198391	9.0481	rs1042521||rs1062600||rs1062601||rs11700100||rs1328757||rs2039098||rs2235826||rs2236744||rs6025606||rs6064559||rs6070138||rs6070139||rs707555||rs7274718	TRUE	synonymous_variant	LOW	PCK1	ENSG00000124253	0.972	0.986546	56136536	rs1042521	synonymous_variant	LOW	ENSG00000124253	PCK1	10.12	PCK1 (1671) - ENSG00000124253	PCK1 (83) - ENSG00000124253
20_17	55536040	56443169	FALSE	20	56137834	57562778	rs1062601	chr20:56137834_A_G	M_HDL_CE_pct	A	G	0.5023	0.0239	0.4938	0.6768	0.0138	0.0019	12.11	++-	0	1.176	2	0.2554	Cholesteryl Esters to Total Lipids in Medium HDL percentage	%	Relative lipoprotein lipid concentrations	Medium HDL ratios	Percentage	23641	23941	0.0023071	0.0186168	0.0450948	-0.0235701	0.0149393	0.9407	-0.013805	0.00195197	11.8172	rs1042521||rs1062600||rs1062601||rs11700100||rs1328757||rs2039098||rs2235826||rs2236744||rs6025606||rs6064559||rs6070138||rs6070139||rs707555||rs7274718	TRUE	synonymous_variant	LOW	PCK1	ENSG00000124253	0.400	0.986812	56136536	rs1042521	synonymous_variant	LOW	ENSG00000124253	PCK1	10.12	PCK1 (1698) - ENSG00000124253	PCK1 (56) - ENSG00000124253
20_17	55536040	56443169	FALSE	20	56137834	57562778	rs1062601	chr20:56137834_A_G	S_HDL_TG	A	G	0.5023	0.0238	0.4938	0.6768	-0.0144	0.0019	13.28	--+	63.3	5.446	2	1.183	Triglycerides in Small HDL	mmol/L	Lipoprotein subclasses	Small HDL (average diameter 8.7 nm)	Non-derived	23578	23878	-0.0148655	0.0185838	0.372882	0.0403168	0.0150513	2.13121	0.0143265	0.00194503	12.754	rs1042521||rs1062600||rs1062601||rs11700100||rs1328757||rs2039098||rs2235826||rs2236744||rs6025606||rs6064559||rs6070138||rs6070139||rs707555||rs7274718	TRUE	synonymous_variant	LOW	PCK1	ENSG00000124253	0.400	0.986812	56136536	rs1042521	synonymous_variant	LOW	ENSG00000124253	PCK1	10.12	PCK1 (1698) - ENSG00000124253	PCK1 (56) - ENSG00000124253
20_17	55536040	56443169	FALSE	20	56137834	57562778	rs1062601	chr20:56137834_A_G	XS_VLDL_TG	A	G	0.5023	0.0239	0.4938	0.6768	-0.0137	0.0019	11.74	--+	48.7	3.9	2	0.8468	Triglycerides in Very Small VLDL	mmol/L	Lipoprotein subclasses	Very small VLDL (average diameter 31.3 nm)	Non-derived	23522	23822	-0.0174212	0.0186764	0.454783	0.0297239	0.0151274	1.30605	0.0137597	0.00196902	11.5549	rs1042521||rs1062600||rs1062601||rs11700100||rs1328757||rs2039098||rs2235826||rs2236744||rs6025606||rs6064559||rs6070138||rs6070139||rs707555||rs7274718	TRUE	synonymous_variant	LOW	PCK1	ENSG00000124253	0.400	0.986812	56136536	rs1042521	synonymous_variant	LOW	ENSG00000124253	PCK1	10.12	PCK1 (1698) - ENSG00000124253	PCK1 (56) - ENSG00000124253
20_17	55536040	56443169	FALSE	20	56143169	57568113	rs2235826	chr20:56143169_A_T	Creatinine	T	A	0.8122	0.0159	0.7236	0.9761	0.0193	0.0022	17.57	++-	0	0.274	2	0.05943	Creatinine	mmol/L	Fluid balance		Non-derived	23478	23778	-0.00255056	0.0539382	0.0166964	0.0148794	0.0137905	0.551904	0.0194887	0.00224747	17.3698	rs1042521||rs1062600||rs1062601||rs1328757||rs2039098||rs2235826||rs2236744||rs6025606||rs6064559||rs6070138||rs6070139||rs707555||rs7274718	TRUE	downstream_gene_variant	MODIFIER	PCK1	ENSG00000124253	0.592	0.845067	56137895	rs707555	missense_variant	MODERATE	ENSG00000124253	PCK1	15.32	PCK1 (1656) - ENSG00000124253	PCK1 (4029) - ENSG00000124253
20_17	55536040	56443169	FALSE	20	56143169	57568113	rs2235826	chr20:56143169_A_T	M_HDL_C_pct	T	A	0.8125	0.0149	0.7236	0.9761	-0.0183	0.0024	13.34	--+	0	0.568	2	0.1233	Cholesterol to Total Lipids in Medium HDL percentage	%	Relative lipoprotein lipid concentrations	Medium HDL ratios	Percentage	23640	23940	0.0277415	0.0626119	0.181962	-0.0158496	0.0161059	0.488019	-0.01846	0.00246038	13.2047	rs1042521||rs1062600||rs1062601||rs1328757||rs2039098||rs2235826||rs2236744||rs6025606||rs6064559||rs6070138||rs6070139||rs707555||rs7274718	TRUE	downstream_gene_variant	MODIFIER	PCK1	ENSG00000124253	0.592	0.845067	56137895	rs707555	missense_variant	MODERATE	ENSG00000124253	PCK1	15.32	PCK1 (1656) - ENSG00000124253	PCK1 (4029) - ENSG00000124253
20_17	55536040	56443169	FALSE	20	56143169	57568113	rs2235826	chr20:56143169_A_T	M_HDL_TG_pct	T	A	0.8125	0.015	0.7236	0.9761	0.0197	0.0024	15.1	++-	0	0.437	2	0.09499	Triglycerides to Total Lipids in Medium HDL percentage	%	Relative lipoprotein lipid concentrations	Medium HDL ratios	Percentage	23643	23943	-0.0214707	0.0629972	0.134754	0.0182226	0.0161786	0.58499	0.0198112	0.00247764	14.891	rs1042521||rs1062600||rs1062601||rs1328757||rs2039098||rs2235826||rs2236744||rs6025606||rs6064559||rs6070138||rs6070139||rs707555||rs7274718	TRUE	downstream_gene_variant	MODIFIER	PCK1	ENSG00000124253	0.592	0.845067	56137895	rs707555	missense_variant	MODERATE	ENSG00000124253	PCK1	15.32	PCK1 (1656) - ENSG00000124253	PCK1 (4029) - ENSG00000124253
20_17	55536040	56443169	FALSE	20	56143169	57568113	rs2235826	chr20:56143169_A_T	S_HDL_TG_pct	T	A	0.8125	0.015	0.7236	0.9761	0.0201	0.0024	16.04	++-	0	0.228	2	0.04945	Triglycerides to Total Lipids in Small HDL percentage	%	Relative lipoprotein lipid concentrations	Small HDL ratios	Percentage	23648	23948	-0.00476429	0.0622975	0.0273159	0.0160428	0.0160091	0.499909	0.0202609	0.00245049	15.866	rs1042521||rs1062600||rs1062601||rs1328757||rs2039098||rs2235826||rs2236744||rs6025606||rs6064559||rs6070138||rs6070139||rs707555||rs7274718	TRUE	downstream_gene_variant	MODIFIER	PCK1	ENSG00000124253	0.592	0.845067	56137895	rs707555	missense_variant	MODERATE	ENSG00000124253	PCK1	15.32	PCK1 (1656) - ENSG00000124253	PCK1 (4029) - ENSG00000124253
20_17	55536040	56443169	FALSE	20	56143169	57568113	rs2235826	chr20:56143169_A_T	S_LDL_FC_pct	T	A	0.8125	0.0149	0.7236	0.9761	-0.016	0.0025	10.11	---	0	1.382	2	0.3001	Free Cholesterol to Total Lipids in Small LDL percentage	%	Relative lipoprotein lipid concentrations	Small LDL ratios	Percentage	23627	23927	-0.0569476	0.0624731	0.441287	-0.000171424	0.0163491	0.00364853	-0.0163045	0.00249042	10.231	rs1042521||rs1062600||rs1062601||rs1328757||rs2039098||rs2235826||rs2236744||rs6025606||rs6064559||rs6070138||rs6070139||rs707555||rs7274718	TRUE	downstream_gene_variant	MODIFIER	PCK1	ENSG00000124253	0.592	0.845067	56137895	rs707555	missense_variant	MODERATE	ENSG00000124253	PCK1	15.32	PCK1 (1656) - ENSG00000124253	PCK1 (4029) - ENSG00000124253
20_17	55536040	56443169	FALSE	20	56143169	57568113	rs2235826	chr20:56143169_A_T	TG_by_PG	T	A	0.8125	0.015	0.7236	0.9761	0.019	0.0024	14.62	+++	0	0.301	2	0.0653	Triglycerides to Phosphoglycerides ratio	ratio	Other lipids		Ratio	23435	23735	0.0524675	0.0613353	0.406362	0.0181535	0.0158275	0.599636	0.0189739	0.00242976	14.2391	rs1042521||rs1062600||rs1062601||rs1328757||rs2039098||rs2235826||rs2236744||rs6025606||rs6064559||rs6070138||rs6070139||rs707555||rs7274718	TRUE	downstream_gene_variant	MODIFIER	PCK1	ENSG00000124253	0.592	0.845067	56137895	rs707555	missense_variant	MODERATE	ENSG00000124253	PCK1	15.32	PCK1 (1656) - ENSG00000124253	PCK1 (4029) - ENSG00000124253
20_17	55536040	56443169	FALSE	20	56143169	57568113	rs2235826	chr20:56143169_A_T	XS_VLDL_PL_pct	T	A	0.8123	0.0154	0.7236	0.9761	0.0163	0.0025	9.93	+-+	63.8	5.527	2	1.2	Phospholipids to Total Lipids in Very Small VLDL percentage	%	Relative lipoprotein lipid concentrations	Very small VLDL ratios	Percentage	23604	23904	0.034791	0.0639642	0.231732	-0.0210795	0.0162244	0.712512	0.0172481	0.00257013	10.7138	rs1042521||rs1062600||rs1062601||rs1328757||rs2039098||rs2235826||rs2236744||rs6025606||rs6064559||rs6070138||rs6070139||rs707555||rs7274718	TRUE	downstream_gene_variant	MODIFIER	PCK1	ENSG00000124253	0.592	0.845067	56137895	rs707555	missense_variant	MODERATE	ENSG00000124253	PCK1	15.32	PCK1 (1656) - ENSG00000124253	PCK1 (4029) - ENSG00000124253
20_17	55536040	56443169	FALSE	20	56143169	57568113	rs2235826	chr20:56143169_A_T	XXL_VLDL_PL	T	A	0.8124	0.0152	0.7236	0.9761	0.0167	0.0025	10.45	+++	0	0.214	2	0.04655	Phospholipids in Chylomicrons and Extremely Large VLDL	mmol/L	Lipoprotein subclasses	Chylomicrons and extremely large VLDL (particle diameters from 75 nm upwards)	Non-derived	23483	23783	0.0286207	0.0633802	0.186034	0.0235511	0.0164342	0.818602	0.0165154	0.00255429	9.99655	rs1042521||rs1062600||rs1062601||rs1328757||rs2039098||rs2235826||rs2236744||rs6025606||rs6064559||rs6070138||rs6070139||rs707555||rs7274718	TRUE	downstream_gene_variant	MODIFIER	PCK1	ENSG00000124253	0.592	0.845067	56137895	rs707555	missense_variant	MODERATE	ENSG00000124253	PCK1	15.32	PCK1 (1656) - ENSG00000124253	PCK1 (4029) - ENSG00000124253
20_17	55536040	56443169	FALSE	20	56146482	57571426	rs6128081	chr20:56146482_G_T	Ala	T	G	0.8123	0.0156	0.0298	0.2744	0.0167	0.0026	9.9	+-+	0	1.567	2	0.3403	Alanine	mmol/L	Amino acids		Non-derived	23460	23760	-0.0258568	0.0564596	0.189113	0.0034578	0.0164227	0.0792306	-0.0171884	0.00263059	10.1937	rs1042521||rs1062600||rs1062601||rs1328757||rs2039098||rs2235826||rs2236744||rs6025606||rs6064559||rs6070138||rs6070139||rs707555||rs7274718	TRUE	downstream_gene_variant	MODIFIER	PCK1	ENSG00000124253	1.886	0.822451	56137895	rs707555	missense_variant	MODERATE	ENSG00000124253	PCK1	15.32	PCK1 (4969) - ENSG00000124253	PCK1 (7342) - ENSG00000124253
20_17	55536040	56443169	FALSE	20	56146482	57571426	rs6128081	chr20:56146482_G_T	Gln	T	G	0.8124	0.0155	0.0298	0.2744	0.0282	0.0026	26.23	+++	57.8	4.743	2	1.03	Glutamine	mmol/L	Amino acids		Non-derived	23461	23761	-0.126164	0.0569508	1.57286	-0.00600039	0.0166982	0.143067	-0.0285408	0.00265813	26.1669	rs1042521||rs1062600||rs1062601||rs1328757||rs2039098||rs2235826||rs2236744||rs6025606||rs6064559||rs6070138||rs6070139||rs707555||rs7274718	TRUE	downstream_gene_variant	MODIFIER	PCK1	ENSG00000124253	1.886	0.822451	56137895	rs707555	missense_variant	MODERATE	ENSG00000124253	PCK1	15.32	PCK1 (4969) - ENSG00000124253	PCK1 (7342) - ENSG00000124253
20_18	57157769	57766093	FALSE	20	57466093	58891038	rs185799410	chr20:57466093_G_T	M_HDL_CE_pct	G	T	0.0258	0.0012	0.0071	0.0258	-0.0408	0.0062	10.3	--?	0	0.283	1	0.2256	Cholesteryl Esters to Total Lipids in Medium HDL percentage	%	Relative lipoprotein lipid concentrations	Medium HDL ratios	Percentage	23641	23941				-0.0942534	0.100626	0.457267	-0.0406417	0.00622975	10.164	rs185799410||rs76602912	TRUE	intron_variant	MODIFIER	GNAS	ENSG00000087460	12.44	0.84	57459868	rs76602912	intron_variant	MODIFIER	ENSG00000087460	GNAS	1.066	RP1-309F20.3 (2229) - ENSG00000225806	GNAS (264) - ENSG00000087460
20_18	57157769	57766093	FALSE	20	57466093	58891038	rs185799410	chr20:57466093_G_T	M_HDL_C_pct	G	T	0.0258	0.0011	0.0071	0.0258	-0.0413	0.0061	11.02	--?	0	0.269	1	0.2188	Cholesterol to Total Lipids in Medium HDL percentage	%	Relative lipoprotein lipid concentrations	Medium HDL ratios	Percentage	23640	23940				-0.0924801	0.0989896	0.455709	-0.0410759	0.00606957	10.8827	rs185799410||rs76602912	TRUE	intron_variant	MODIFIER	GNAS	ENSG00000087460	12.44	0.84	57459868	rs76602912	intron_variant	MODIFIER	ENSG00000087460	GNAS	1.066	RP1-309F20.3 (2229) - ENSG00000225806	GNAS (264) - ENSG00000087460
20_18	57157769	57766093	FALSE	20	57466093	58891038	rs185799410	chr20:57466093_G_T	M_HDL_PL_pct	G	T	0.0258	0.0011	0.0071	0.0258	0.0405	0.0061	10.6	++?	0	0.027	1	0.06071	Phospholipids to Total Lipids in Medium HDL percentage	%	Relative lipoprotein lipid concentrations	Medium HDL ratios	Percentage	23639	23939				0.0241957	0.0994561	0.0927023	0.0405621	0.00608248	10.5882	rs185799410||rs76602912	TRUE	intron_variant	MODIFIER	GNAS	ENSG00000087460	12.44	0.84	57459868	rs76602912	intron_variant	MODIFIER	ENSG00000087460	GNAS	1.066	RP1-309F20.3 (2229) - ENSG00000225806	GNAS (264) - ENSG00000087460
20_18	57157769	57766093	FALSE	20	57466093	58891038	rs185799410	chr20:57466093_G_T	M_HDL_TG_pct	G	T	0.0258	0.0011	0.0071	0.0258	0.039	0.0061	9.81	++?	0	0.125	1	0.1406	Triglycerides to Total Lipids in Medium HDL percentage	%	Relative lipoprotein lipid concentrations	Medium HDL ratios	Percentage	23643	23943				0.0741758	0.0994363	0.34133	0.0389135	0.00611215	9.71379	rs185799410||rs76602912	TRUE	intron_variant	MODIFIER	GNAS	ENSG00000087460	12.44	0.84	57459868	rs76602912	intron_variant	MODIFIER	ENSG00000087460	GNAS	1.066	RP1-309F20.3 (2229) - ENSG00000225806	GNAS (264) - ENSG00000087460
20_18	57157769	57766093	FALSE	20	57466093	58891038	rs185799410	chr20:57466093_G_T	S_HDL_TG_pct	G	T	0.0258	0.0011	0.0071	0.0258	0.0385	0.006	9.74	++?	0	0.008	1	0.03255	Triglycerides to Total Lipids in Small HDL percentage	%	Relative lipoprotein lipid concentrations	Small HDL ratios	Percentage	23648	23948				0.0473634	0.0983947	0.20048	0.0384295	0.00604519	9.68677	rs185799410||rs76602912	TRUE	intron_variant	MODIFIER	GNAS	ENSG00000087460	12.44	0.84	57459868	rs76602912	intron_variant	MODIFIER	ENSG00000087460	GNAS	1.066	RP1-309F20.3 (2229) - ENSG00000225806	GNAS (264) - ENSG00000087460
20_18	57157769	57766093	FALSE	20	57477104	58902049	rs6026591	chr20:57477104_A_T	Creatinine	A	T	0.6192	0.0105	0.3313	0.449	0.0152	0.0018	16.97	+++	0	0.512	2	0.1112	Creatinine	mmol/L	Fluid balance		Non-derived	23478	23778	-0.0253358	0.0149517	1.04494	-0.0122508	0.0132725	0.448554	-0.0150943	0.00180221	16.2595	rs11477757||rs13831||rs1407040||rs2057291||rs55830103||rs5842244||rs6026576||rs6026578||rs6026579||rs6026580||rs6026584||rs6026591||rs60865276||rs6123837||rs75803555||rs8114689||rs8121252	TRUE	intron_variant	MODIFIER	GNAS	ENSG00000087460	0.055	0.807949	57463993	rs6026579	intron_variant	MODIFIER	ENSG00000087460	GNAS	10.75	GNAS (9143) - ENSG00000087460	GNAS (932) - ENSG00000087460
20_19	60251677	61244803	FALSE	20	60597623	62022567	rs1886008	chr20:60597623_C_T	Creatinine	T	C	0.1146	0.0103	0.8355	0.8877	0.0189	0.0027	11.81	+++	1.6	2.033	2	0.4414	Creatinine	mmol/L	Fluid balance		Non-derived	23478	23778	-0.0468423	0.0199933	1.71819	-0.0218914	0.0160645	0.76203	-0.0183202	0.00274126	10.631	rs112468262||rs12373885||rs12624770||rs1886008||rs1972||rs2273991||rs28382096||rs6089584||rs6089608||rs6142934||rs62204326||rs7270666	TRUE	intron_variant	MODIFIER	TAF4	ENSG00000130699	4.476	0.895219	60551677	rs3787421	intron_variant	MODIFIER	ENSG00000130699	TAF4	7.330	TAF4 (43243) - ENSG00000130699	TAF4 (9684) - ENSG00000130699
20_20	61891140	63011459	FALSE	20	62194103	63562750	rs3810484	chr20:62194103_A_G	Albumin	A	G	0.4459	0.0222	0.406	0.6266	-0.0181	0.002	18.09	---	0	0.432	2	0.09371	Albumin	g/l	Fluid balance		Non-derived	23479	23779	0.00890947	0.0175711	0.213165	0.0123899	0.0147967	0.395341	0.018301	0.0020728	17.9767	rs147522398||rs16983844||rs2738783||rs310630||rs310631||rs3787096||rs3787112||rs3810484||rs932826	TRUE	synonymous_variant	LOW	HELZ2	ENSG00000130589	0.167	0.994368	62194030	rs3810483	missense_variant	MODERATE	ENSG00000130589	HELZ2	6.032	HELZ2 (4664) - ENSG00000130589	HELZ2 (1145) - ENSG00000130589
20_20	61891140	63011459	FALSE	20	62238858	63607505	20:62238858_CA_C	chr20:62238858_C_CA	S_HDL_PL_pct	CA	C	0.631	0.0398	0.3616	0.5985	-0.0144	0.0021	11.35	---	0	0.921	2	0.2	Phospholipids to Total Lipids in Small HDL percentage	%	Relative lipoprotein lipid concentrations	Small HDL ratios	Percentage	23644	23944	0.0281587	0.0170283	1.00789	0.0218809	0.0152711	0.818425	0.0140434	0.00211627	10.4916	rs1056441||rs1151624||rs147522398||rs16983844||rs1741708||rs1758205||rs2236507||rs2297433||rs2297440||rs2297441||rs2315008||rs2315009||rs2427530||rs2427532||rs2738783||rs2750482||rs2872881||rs310630||rs310631||rs3208007||rs35201382||rs3761123||rs3787089||rs3787096||rs3787100||rs3787112||rs3810484||rs381331||rs3848669||rs41309367||rs4809219||rs4809221||rs4809327||rs4809328||rs4809330||rs531017143||rs6010620||rs6011033||rs6011040||rs6011058||rs6011066||rs6062295||rs6062302||rs6062304||rs6062486||rs6062497||rs6062498||rs6062504||rs6062509||rs6062510||rs62217799||rs6423444||rs7262150||rs77209743||rs909341	TRUE														GMEB2 (19536) - ENSG00000101216	GMEB2 (2603) - ENSG00000101216
20_20	61891140	63011459	FALSE	20	62268955	63637602	rs6062468	chr20:62268955_C_T	S_LDL_C_pct	C	T	0.5029	0.0399	0.1678	0.5092	-0.0143	0.0021	11.46	---	0	1.494	2	0.3244	Cholesterol to Total Lipids in Small LDL percentage	%	Relative lipoprotein lipid concentrations	Small LDL ratios	Percentage	23625	23925	-0.0220962	0.02264	0.482707	-0.0320521	0.0153521	1.43397	-0.013893	0.00208106	10.6095	rs1056441||rs1151624||rs143190905||rs147522398||rs1741708||rs1758205||rs2236507||rs2297433||rs2297440||rs2297441||rs2315008||rs2315009||rs2315646||rs2427530||rs2427532||rs2738782||rs2738783||rs2750482||rs2872881||rs3208007||rs35201382||rs3761123||rs3787089||rs3787096||rs3787099||rs3787100||rs3787112||rs381331||rs3848669||rs41309367||rs4809219||rs4809221||rs4809327||rs4809328||rs4809330||rs531017143||rs6010620||rs6011033||rs6011040||rs6011058||rs6011066||rs6011097||rs6062295||rs6062302||rs6062304||rs6062486||rs6062497||rs6062498||rs6062504||rs6062509||rs6062510||rs62217798||rs62217799||rs6423444||rs7262150||rs75031349||rs77209743||rs77552606||rs909341	TRUE	downstream_gene_variant	MODIFIER	STMN3	ENSG00000197457	4.269	0.822484	62269942	rs879471	downstream_gene_variant	MODIFIER	ENSG00000197457	STMN3	1.514	STMN3 (2106) - ENSG00000197457	GMEB2 (10561) - ENSG00000101216
20_20	61891140	63011459	FALSE	20	62306855	63675502	20:62306855_TTA_T	chr20:62306855_T_TTA	DHA	TTA	T	0.7345	0.012	0.7336	0.9557	-0.014	0.0022	9.81	---	0	0.009	2	0.002055	Docosahexaenoic Acid	mmol/L	Fatty acids		Non-derived	23450	23750	-0.0102277	0.0409992	0.0952818	-0.0134911	0.0159135	0.401688	-0.0140076	0.00220957	9.6374	rs1056441||rs1058319||rs1151624||rs147522398||rs16983844||rs1741708||rs1758205||rs2236507||rs2256814||rs2297433||rs2297440||rs2297441||rs2315008||rs2315009||rs2315646||rs2427530||rs2427532||rs2427537||rs2738782||rs2738783||rs2750482||rs2872881||rs3208007||rs35201382||rs3761123||rs3787089||rs3787096||rs3787100||rs3787112||rs381331||rs3838004||rs3848669||rs41309367||rs4809219||rs4809221||rs4809327||rs4809328||rs4809330||rs4809335||rs4809371||rs531017143||rs6010620||rs6010675||rs6011033||rs6011040||rs6011058||rs6011066||rs6011097||rs6011186||rs6062295||rs6062302||rs6062304||rs6062486||rs6062497||rs6062498||rs6062504||rs6062509||rs6062510||rs62217798||rs62217799||rs6423444||rs67047102||rs7262150||rs73145513||rs73149487||rs73622886||rs73624755||rs73625081||rs77209743||rs909341||rs932826	TRUE	intron_variant	MODIFIER	RTEL1	ENSG00000258366	0.633	0.861676	62320968	rs6062302	synonymous_variant	LOW	ENSG00000258366	RTEL1	8.754	RTEL1-TNFRSF6B (16202) - ENSG00000026036	RTEL1 (10436) - ENSG00000258366
20_20	61891140	63011459	FALSE	20	62306855	63675502	20:62306855_TTA_T	chr20:62306855_T_TTA	L_LDL_FC	TTA	T	0.7345	0.0123	0.7336	0.9557	-0.0148	0.0023	9.83	--+	3.4	2.07	2	0.4494	Free Cholesterol in Large LDL	mmol/L	Lipoprotein subclasses	Large LDL (average diameter 25.5 nm)	Non-derived	23535	23835	0.0427698	0.0423199	0.505577	-0.00739353	0.0165792	0.18334	-0.0151274	0.00233725	10.0154	rs1056441||rs1058319||rs1151624||rs147522398||rs16983844||rs1741708||rs1758205||rs2236507||rs2256814||rs2297433||rs2297440||rs2297441||rs2315008||rs2315009||rs2315646||rs2427530||rs2427532||rs2427537||rs2738782||rs2738783||rs2750482||rs2872881||rs3208007||rs35201382||rs3761123||rs3787089||rs3787096||rs3787100||rs3787112||rs381331||rs3838004||rs3848669||rs41309367||rs4809219||rs4809221||rs4809327||rs4809328||rs4809330||rs4809335||rs4809371||rs531017143||rs6010620||rs6010675||rs6011033||rs6011040||rs6011058||rs6011066||rs6011097||rs6011186||rs6062295||rs6062302||rs6062304||rs6062486||rs6062497||rs6062498||rs6062504||rs6062509||rs6062510||rs62217798||rs62217799||rs6423444||rs67047102||rs7262150||rs73145513||rs73149487||rs73622886||rs73624755||rs73625081||rs77209743||rs909341||rs932826	TRUE	intron_variant	MODIFIER	RTEL1	ENSG00000258366	0.633	0.861676	62320968	rs6062302	synonymous_variant	LOW	ENSG00000258366	RTEL1	8.754	RTEL1-TNFRSF6B (16202) - ENSG00000026036	RTEL1 (10436) - ENSG00000258366
20_20	61891140	63011459	FALSE	20	62306855	63675502	20:62306855_TTA_T	chr20:62306855_T_TTA	PUFA	TTA	T	0.7345	0.0121	0.7336	0.9557	-0.0147	0.0023	9.89	--+	0	1.554	2	0.3374	Polyunsaturated Fatty Acids	mmol/L	Fatty acids		Composite	23446	23746	0.0288076	0.0425961	0.302027	-0.0266456	0.0167533	0.951833	-0.0145954	0.00231123	9.5684	rs1056441||rs1058319||rs1151624||rs147522398||rs16983844||rs1741708||rs1758205||rs2236507||rs2256814||rs2297433||rs2297440||rs2297441||rs2315008||rs2315009||rs2315646||rs2427530||rs2427532||rs2427537||rs2738782||rs2738783||rs2750482||rs2872881||rs3208007||rs35201382||rs3761123||rs3787089||rs3787096||rs3787100||rs3787112||rs381331||rs3838004||rs3848669||rs41309367||rs4809219||rs4809221||rs4809327||rs4809328||rs4809330||rs4809335||rs4809371||rs531017143||rs6010620||rs6010675||rs6011033||rs6011040||rs6011058||rs6011066||rs6011097||rs6011186||rs6062295||rs6062302||rs6062304||rs6062486||rs6062497||rs6062498||rs6062504||rs6062509||rs6062510||rs62217798||rs62217799||rs6423444||rs67047102||rs7262150||rs73145513||rs73149487||rs73622886||rs73624755||rs73625081||rs77209743||rs909341||rs932826	TRUE	intron_variant	MODIFIER	RTEL1	ENSG00000258366	0.633	0.861676	62320968	rs6062302	synonymous_variant	LOW	ENSG00000258366	RTEL1	8.754	RTEL1-TNFRSF6B (16202) - ENSG00000026036	RTEL1 (10436) - ENSG00000258366
20_20	61891140	63011459	FALSE	20	62328375	63697022	rs2738787	chr20:62328375_A_G	Total_BCAA	A	G	0.9182	0.0044	0.0065	0.0823	-0.028	0.0036	13.78	---	0	0.344	2	0.07462	Total Concentration of Branched-Chain Amino Acids (Leucine + Isoleucine + Valine)	mmol/L	Amino acids	Branched-chain amino acids	Composite	23464	23764	0.0181987	0.10447	0.0646397	0.00953202	0.0321336	0.11535	0.0282471	0.00367321	13.8324	rs1056441||rs112087793||rs1291212||rs1758206||rs1887407||rs2261092||rs2315008||rs2427537||rs2738759||rs2738787||rs3761123||rs3787089||rs4809221||rs4809327||rs4809328||rs4809330||rs4809346||rs6011023||rs6011040||rs6011058||rs6011066||rs6062304||rs6062314||rs6062497||rs6062498||rs6062504||rs6062509||rs6062510||rs62217798||rs62217799||rs6742||rs7261870||rs73624724||rs76484331||rs79208229||rs80132799||rs8121155	TRUE	synonymous_variant	LOW	TNFRSF6B	ENSG00000243509	20.4	0.950697	62340115	rs1291212	missense_variant	MODERATE	ENSG00000197114	ZGPAT	16.67	RTEL1 (41) - ENSG00000258366	TNFRSF6B (354) - ENSG00000243509
20_20	61891140	63011459	FALSE	20	62328375	63697022	rs2738787	chr20:62328375_A_G	Val	A	G	0.9182	0.0044	0.0065	0.0823	-0.0332	0.0036	19.07	---	0	0.709	2	0.1539	Valine	mmol/L	Amino acids	Branched-chain amino acids	Non-derived	23467	23767	0.0455507	0.10498	0.177595	0.00644653	0.0322524	0.0749064	0.0335055	0.00366914	19.1711	rs1056441||rs112087793||rs1291212||rs1758206||rs1887407||rs2261092||rs2315008||rs2427537||rs2738759||rs2738787||rs3761123||rs3787089||rs4809221||rs4809327||rs4809328||rs4809330||rs4809346||rs6011023||rs6011040||rs6011058||rs6011066||rs6062304||rs6062314||rs6062497||rs6062498||rs6062504||rs6062509||rs6062510||rs62217798||rs62217799||rs6742||rs7261870||rs73624724||rs76484331||rs79208229||rs80132799||rs8121155	TRUE	synonymous_variant	LOW	TNFRSF6B	ENSG00000243509	20.4	0.950697	62340115	rs1291212	missense_variant	MODERATE	ENSG00000197114	ZGPAT	16.67	RTEL1 (41) - ENSG00000258366	TNFRSF6B (354) - ENSG00000243509
20_20	61891140	63011459	FALSE	20	62329099	63697746	rs6062496	chr20:62329099_A_G	S_HDL_CE	G	A	0.5443	0.0127	0.4475	0.5912	-0.0137	0.002	10.77	-++	0	1.774	2	0.3852	Cholesteryl Esters in Small HDL	mmol/L	Lipoprotein subclasses	Small HDL (average diameter 8.7 nm)	Non-derived	23576	23876	0.00230588	0.0182163	0.0461098	0.000413369	0.0145593	0.0099501	-0.0142171	0.00207289	11.1577	rs1056441||rs1056990||rs1058319||rs1151624||rs11697610||rs1291212||rs143190905||rs147522398||rs16983844||rs1741708||rs1758205||rs1758206||rs2236507||rs2256814||rs2261092||rs2297433||rs2297440||rs2297441||rs2315008||rs2315009||rs2427530||rs2427532||rs2427537||rs2738759||rs2738783||rs2738787||rs2750482||rs2872881||rs3208007||rs35201382||rs3761123||rs3787089||rs3787096||rs3787099||rs3787100||rs3787112||rs3810496||rs381331||rs3838004||rs3848669||rs41309367||rs4809219||rs4809221||rs4809324||rs4809327||rs4809328||rs4809330||rs4809346||rs4809369||rs531017143||rs56057703||rs6010620||rs6011033||rs6011040||rs6011058||rs6011066||rs6011097||rs6062295||rs6062302||rs6062304||rs6062486||rs6062497||rs6062498||rs6062504||rs6062509||rs6062510||rs62217798||rs62217799||rs6423444||rs7262150||rs73622886||rs73624724||rs73625081||rs75031349||rs77209743||rs77552606||rs909341||rs932826||rs932827	TRUE														RTEL1 (683) - ENSG00000258366	TNFRSF6B (1078) - ENSG00000243509
20_20	61891140	63011459	FALSE	20	62329099	63697746	rs6062496	chr20:62329099_A_G	XL_HDL_CE_pct	G	A	0.5442	0.0126	0.4475	0.5912	-0.0129	0.002	9.84	-++	64	5.551	2	1.205	Cholesteryl Esters to Total Lipids in Very Large HDL percentage	%	Relative lipoprotein lipid concentrations	Very large HDL ratios	Percentage	23631	23931	0.0127079	0.0180039	0.318498	0.0138605	0.0146507	0.463292	-0.0137976	0.00205095	10.7627	rs1056441||rs1056990||rs1058319||rs1151624||rs11697610||rs1291212||rs143190905||rs147522398||rs16983844||rs1741708||rs1758205||rs1758206||rs2236507||rs2256814||rs2261092||rs2297433||rs2297440||rs2297441||rs2315008||rs2315009||rs2427530||rs2427532||rs2427537||rs2738759||rs2738783||rs2738787||rs2750482||rs2872881||rs3208007||rs35201382||rs3761123||rs3787089||rs3787096||rs3787099||rs3787100||rs3787112||rs3810496||rs381331||rs3838004||rs3848669||rs41309367||rs4809219||rs4809221||rs4809324||rs4809327||rs4809328||rs4809330||rs4809346||rs4809369||rs531017143||rs56057703||rs6010620||rs6011033||rs6011040||rs6011058||rs6011066||rs6011097||rs6062295||rs6062302||rs6062304||rs6062486||rs6062497||rs6062498||rs6062504||rs6062509||rs6062510||rs62217798||rs62217799||rs6423444||rs7262150||rs73622886||rs73624724||rs73625081||rs75031349||rs77209743||rs77552606||rs909341||rs932826||rs932827	TRUE														RTEL1 (683) - ENSG00000258366	TNFRSF6B (1078) - ENSG00000243509
20_20	61891140	63011459	FALSE	20	62347191	63715839	rs62217799	chr20:62347191_G_T	M_HDL_PL_pct	G	T	0.6594	0.018	0.6574	0.9364	0.0171	0.002	16.89	+-+	33.4	3.003	2	0.6521	Phospholipids to Total Lipids in Medium HDL percentage	%	Relative lipoprotein lipid concentrations	Medium HDL ratios	Percentage	23639	23939	0.0248909	0.0348762	0.322925	-0.0103881	0.0160982	0.285054	0.0174913	0.00201861	17.3453	rs1056441||rs1058319||rs1151624||rs1291212||rs147522398||rs16983844||rs1741708||rs1758205||rs1758206||rs2236507||rs2256814||rs2261092||rs2297433||rs2297440||rs2297441||rs2315008||rs2315009||rs2315646||rs2427530||rs2427532||rs2427537||rs2738759||rs2738782||rs2738783||rs2738787||rs2750482||rs28637955||rs2872881||rs3208007||rs35201382||rs3761123||rs3787089||rs3787096||rs3787100||rs3787112||rs3810496||rs381331||rs3838004||rs3848669||rs41309367||rs4809219||rs4809221||rs4809327||rs4809328||rs4809330||rs4809346||rs4809371||rs531017143||rs56057703||rs6010620||rs6010651||rs6010675||rs6011033||rs6011040||rs6011058||rs6011066||rs6011097||rs6011155||rs6011186||rs6062295||rs6062302||rs6062304||rs6062486||rs6062497||rs6062498||rs6062504||rs6062509||rs6062510||rs6062546||rs6122179||rs62217798||rs62217799||rs6423444||rs67047102||rs7262150||rs73622886||rs73624724||rs73624755||rs73625081||rs77209743||rs909341||rs932826||rs932827	TRUE	intron_variant	MODIFIER	ZGPAT	ENSG00000197114	0.582	0.800955	62328267	rs2257440	synonymous_variant	LOW	ENSG00000243509	TNFRSF6B	7.693	RP4-583P15.15 (6975) - ENSG00000273154	ZGPAT (6750) - ENSG00000197114
20_20	61891140	63011459	FALSE	20	62347191	63715839	rs62217799	chr20:62347191_G_T	XXL_VLDL_C_pct	G	T	0.6596	0.0188	0.6574	0.9364	-0.0143	0.0022	10.47	-+-	0	1.624	2	0.3526	Cholesterol to Total Lipids in Chylomicrons and Extremely Large VLDL percentage	%	Relative lipoprotein lipid concentrations	Chylomicrons and extremely large VLDL ratios	Percentage	23580	23880	-0.0225867	0.0359234	0.276121	0.00625424	0.0165082	0.151938	-0.0146124	0.002178	10.7081	rs1056441||rs1058319||rs1151624||rs1291212||rs147522398||rs16983844||rs1741708||rs1758205||rs1758206||rs2236507||rs2256814||rs2261092||rs2297433||rs2297440||rs2297441||rs2315008||rs2315009||rs2315646||rs2427530||rs2427532||rs2427537||rs2738759||rs2738782||rs2738783||rs2738787||rs2750482||rs28637955||rs2872881||rs3208007||rs35201382||rs3761123||rs3787089||rs3787096||rs3787100||rs3787112||rs3810496||rs381331||rs3838004||rs3848669||rs41309367||rs4809219||rs4809221||rs4809327||rs4809328||rs4809330||rs4809346||rs4809371||rs531017143||rs56057703||rs6010620||rs6010651||rs6010675||rs6011033||rs6011040||rs6011058||rs6011066||rs6011097||rs6011155||rs6011186||rs6062295||rs6062302||rs6062304||rs6062486||rs6062497||rs6062498||rs6062504||rs6062509||rs6062510||rs6062546||rs6122179||rs62217798||rs62217799||rs6423444||rs67047102||rs7262150||rs73622886||rs73624724||rs73624755||rs73625081||rs77209743||rs909341||rs932826||rs932827	TRUE	intron_variant	MODIFIER	ZGPAT	ENSG00000197114	0.582	0.800955	62328267	rs2257440	synonymous_variant	LOW	ENSG00000243509	TNFRSF6B	7.693	RP4-583P15.15 (6975) - ENSG00000273154	ZGPAT (6750) - ENSG00000197114
20_20	61891140	63011459	FALSE	20	62349586	63718234	rs4809330	chr20:62349586_A_G	L_LDL_C_pct	A	G	0.669	0.0188	0.0642	0.3332	0.0143	0.0021	11.34	+-+	0	1.717	2	0.3729	Cholesterol to Total Lipids in Large LDL percentage	%	Relative lipoprotein lipid concentrations	Large LDL ratios	Percentage	23615	23915	-0.0161038	0.0341734	0.195539	0.00650132	0.0160128	0.164476	-0.0146431	0.00208812	11.6307	rs1056441||rs1058319||rs1151624||rs11697610||rs1291212||rs147522398||rs147656985||rs16983844||rs1741708||rs1758205||rs1758206||rs2236507||rs2256814||rs2261092||rs2297433||rs2297440||rs2297441||rs2315008||rs2315009||rs2315646||rs2427530||rs2427532||rs2427537||rs2738759||rs2738782||rs2738783||rs2738787||rs2750482||rs28637955||rs2872881||rs3208007||rs35201382||rs3761123||rs3787089||rs3787096||rs3787100||rs3787112||rs3810496||rs381331||rs3838004||rs3848669||rs41309367||rs4809219||rs4809221||rs4809327||rs4809328||rs4809330||rs4809346||rs4809371||rs531017143||rs56057703||rs6010620||rs6010651||rs6010675||rs6011033||rs6011040||rs6011058||rs6011066||rs6011097||rs6011155||rs6011186||rs6062295||rs6062302||rs6062304||rs6062486||rs6062497||rs6062498||rs6062504||rs6062509||rs6062510||rs6062546||rs6122179||rs62217798||rs62217799||rs6423444||rs67047102||rs7262150||rs73622886||rs73624724||rs73624755||rs73625081||rs77209743||rs909341||rs932826||rs932827	TRUE	intron_variant	MODIFIER	ZGPAT	ENSG00000197114	9.603	0.869001	62326110	rs3208008	missense_variant	MODERATE	ENSG00000258366	RTEL1	1.358	RP4-583P15.15 (9370) - ENSG00000273154	ZGPAT (9145) - ENSG00000197114
20_20	61891140	63011459	FALSE	20	62349586	63718234	rs4809330	chr20:62349586_A_G	XS_VLDL_PL_pct	A	G	0.669	0.0188	0.0642	0.3332	-0.0142	0.0021	11.15	-+-	0	1.156	2	0.251	Phospholipids to Total Lipids in Very Small VLDL percentage	%	Relative lipoprotein lipid concentrations	Very small VLDL ratios	Percentage	23604	23904	0.0201579	0.0343819	0.253616	-0.00271039	0.0160949	0.0623475	0.0145143	0.00209938	11.3256	rs1056441||rs1058319||rs1151624||rs11697610||rs1291212||rs147522398||rs147656985||rs16983844||rs1741708||rs1758205||rs1758206||rs2236507||rs2256814||rs2261092||rs2297433||rs2297440||rs2297441||rs2315008||rs2315009||rs2315646||rs2427530||rs2427532||rs2427537||rs2738759||rs2738782||rs2738783||rs2738787||rs2750482||rs28637955||rs2872881||rs3208007||rs35201382||rs3761123||rs3787089||rs3787096||rs3787100||rs3787112||rs3810496||rs381331||rs3838004||rs3848669||rs41309367||rs4809219||rs4809221||rs4809327||rs4809328||rs4809330||rs4809346||rs4809371||rs531017143||rs56057703||rs6010620||rs6010651||rs6010675||rs6011033||rs6011040||rs6011058||rs6011066||rs6011097||rs6011155||rs6011186||rs6062295||rs6062302||rs6062304||rs6062486||rs6062497||rs6062498||rs6062504||rs6062509||rs6062510||rs6062546||rs6122179||rs62217798||rs62217799||rs6423444||rs67047102||rs7262150||rs73622886||rs73624724||rs73624755||rs73625081||rs77209743||rs909341||rs932826||rs932827	TRUE	intron_variant	MODIFIER	ZGPAT	ENSG00000197114	9.603	0.869001	62326110	rs3208008	missense_variant	MODERATE	ENSG00000258366	RTEL1	1.358	RP4-583P15.15 (9370) - ENSG00000273154	ZGPAT (9145) - ENSG00000197114
20_20	61891140	63011459	FALSE	20	62358588	63727236	20:62358588_TTTTC_T	chr20:62358588_T_TTTTC	S_HDL_C	TTTTC	T	0.2331	0.0112	0.0473	0.2339	0.0172	0.0025	11.51	+++	0	0.715	2	0.1553	Cholesterol in Small HDL	mmol/L	Lipoprotein subclasses	Small HDL (average diameter 8.7 nm)	Composite	23575	23875	0.0386326	0.0409005	0.462321	0.005658	0.017424	0.127617	0.0173177	0.00249035	11.4495	rs1056441||rs1058319||rs1151624||rs11697610||rs147522398||rs150589984||rs16983844||rs1741708||rs1758205||rs2236507||rs2256814||rs2297433||rs2297440||rs2297441||rs2315008||rs2315009||rs2315646||rs2427530||rs2427532||rs2427537||rs2738782||rs2738783||rs2750482||rs2872881||rs3208007||rs35201382||rs3761123||rs3787089||rs3787096||rs3787100||rs3787112||rs3810496||rs381331||rs3838004||rs3848669||rs41309367||rs4809219||rs4809221||rs4809327||rs4809328||rs4809330||rs4809335||rs4809371||rs531017143||rs55886426||rs56057703||rs56103247||rs6010620||rs6010675||rs6011033||rs6011040||rs6011058||rs6011066||rs6011097||rs6011186||rs6062295||rs6062302||rs6062304||rs6062486||rs6062497||rs6062498||rs6062504||rs6062509||rs6062510||rs62217798||rs62217799||rs6423444||rs67047102||rs6742||rs7262150||rs73145513||rs73149487||rs73622886||rs73624755||rs73625081||rs77209743||rs909341||rs932826	TRUE	intron_variant	MODIFIER	ZGPAT	ENSG00000197114	0.850	0.882243	62326110	rs3208008	missense_variant	MODERATE	ENSG00000258366	RTEL1	1.358	LIME1 (8227) - ENSG00000203896	ZGPAT (6918) - ENSG00000197114
20_20	61891140	63011459	FALSE	20	62358588	63727236	20:62358588_TTTTC_T	chr20:62358588_T_TTTTC	S_HDL_FC	TTTTC	T	0.2332	0.0111	0.0473	0.2339	0.017	0.0024	11.84	+++	0	0.404	2	0.08782	Free Cholesterol in Small HDL	mmol/L	Lipoprotein subclasses	Small HDL (average diameter 8.7 nm)	Non-derived	23577	23877	0.0357184	0.0405105	0.422582	0.00945673	0.0173459	0.23238	0.0171058	0.00243244	11.6924	rs1056441||rs1058319||rs1151624||rs11697610||rs147522398||rs150589984||rs16983844||rs1741708||rs1758205||rs2236507||rs2256814||rs2297433||rs2297440||rs2297441||rs2315008||rs2315009||rs2315646||rs2427530||rs2427532||rs2427537||rs2738782||rs2738783||rs2750482||rs2872881||rs3208007||rs35201382||rs3761123||rs3787089||rs3787096||rs3787100||rs3787112||rs3810496||rs381331||rs3838004||rs3848669||rs41309367||rs4809219||rs4809221||rs4809327||rs4809328||rs4809330||rs4809335||rs4809371||rs531017143||rs55886426||rs56057703||rs56103247||rs6010620||rs6010675||rs6011033||rs6011040||rs6011058||rs6011066||rs6011097||rs6011186||rs6062295||rs6062302||rs6062304||rs6062486||rs6062497||rs6062498||rs6062504||rs6062509||rs6062510||rs62217798||rs62217799||rs6423444||rs67047102||rs6742||rs7262150||rs73145513||rs73149487||rs73622886||rs73624755||rs73625081||rs77209743||rs909341||rs932826	TRUE	intron_variant	MODIFIER	ZGPAT	ENSG00000197114	0.850	0.882243	62326110	rs3208008	missense_variant	MODERATE	ENSG00000258366	RTEL1	1.358	LIME1 (8227) - ENSG00000203896	ZGPAT (6918) - ENSG00000197114
20_20	61891140	63011459	FALSE	20	62358588	63727236	20:62358588_TTTTC_T	chr20:62358588_T_TTTTC	S_HDL_P	TTTTC	T	0.2331	0.0113	0.0473	0.2339	0.0177	0.0025	12.11	+++	0	0.328	2	0.07123	Concentration of Small HDL Particles	mmol/L	Lipoprotein subclasses	Small HDL (average diameter 8.7 nm)	Non-derived	23572	23872	0.0355952	0.0409743	0.414539	0.0112241	0.0175161	0.282613	0.0177603	0.0024988	11.9276	rs1056441||rs1058319||rs1151624||rs11697610||rs147522398||rs150589984||rs16983844||rs1741708||rs1758205||rs2236507||rs2256814||rs2297433||rs2297440||rs2297441||rs2315008||rs2315009||rs2315646||rs2427530||rs2427532||rs2427537||rs2738782||rs2738783||rs2750482||rs2872881||rs3208007||rs35201382||rs3761123||rs3787089||rs3787096||rs3787100||rs3787112||rs3810496||rs381331||rs3838004||rs3848669||rs41309367||rs4809219||rs4809221||rs4809327||rs4809328||rs4809330||rs4809335||rs4809371||rs531017143||rs55886426||rs56057703||rs56103247||rs6010620||rs6010675||rs6011033||rs6011040||rs6011058||rs6011066||rs6011097||rs6011186||rs6062295||rs6062302||rs6062304||rs6062486||rs6062497||rs6062498||rs6062504||rs6062509||rs6062510||rs62217798||rs62217799||rs6423444||rs67047102||rs6742||rs7262150||rs73145513||rs73149487||rs73622886||rs73624755||rs73625081||rs77209743||rs909341||rs932826	TRUE	intron_variant	MODIFIER	ZGPAT	ENSG00000197114	0.850	0.882243	62326110	rs3208008	missense_variant	MODERATE	ENSG00000258366	RTEL1	1.358	LIME1 (8227) - ENSG00000203896	ZGPAT (6918) - ENSG00000197114
20_20	61891140	63011459	FALSE	20	62362116	63730764	rs2427531	chr20:62362116_C_G	LDL_C	G	C	0.2439	0.0112	0.0387	0.2448	0.0157	0.0024	10.38	++-	0	1.195	2	0.2594	LDL Cholesterol	mmol/L	Cholesterol		Composite	23405	23705	-0.0323486	0.0443017	0.332291	0.0177553	0.0169183	0.531709	0.0158495	0.00241407	10.285	rs1056441||rs1058319||rs1151624||rs147522398||rs150589984||rs16983844||rs1741708||rs1758205||rs2236507||rs2256814||rs2297433||rs2297440||rs2297441||rs2315008||rs2315009||rs2315646||rs2427530||rs2427532||rs2427537||rs2738782||rs2738783||rs2750482||rs2872881||rs3208007||rs35201382||rs3761123||rs3787089||rs3787096||rs3787100||rs3787112||rs3810496||rs381331||rs3838004||rs3848669||rs41309367||rs4809219||rs4809221||rs4809327||rs4809328||rs4809330||rs4809335||rs4809371||rs531017143||rs55886426||rs56057703||rs56103247||rs6010620||rs6010675||rs6011033||rs6011040||rs6011058||rs6011066||rs6011097||rs6011186||rs6062295||rs6062302||rs6062304||rs6062486||rs6062497||rs6062498||rs6062504||rs6062509||rs6062510||rs62217798||rs62217799||rs6423444||rs67047102||rs6742||rs7262150||rs73145513||rs73149487||rs73622886||rs73624755||rs73625081||rs77209743||rs909341||rs932826	TRUE	intron_variant	MODIFIER	ZGPAT	ENSG00000197114	2.143	0.911952	62326110	rs3208008	missense_variant	MODERATE	ENSG00000258366	RTEL1	1.358	LIME1 (4699) - ENSG00000203896	ZGPAT (3390) - ENSG00000197114
20_20	61891140	63011459	FALSE	20	62362116	63730764	rs2427531	chr20:62362116_C_G	LDL_CE	G	C	0.2439	0.0112	0.0387	0.2448	0.0156	0.0024	10.16	++-	0	1.392	2	0.3022	Cholesteryl Esters in LDL	mmol/L	Cholesteryl esters		Composite	23417	23717	-0.0358126	0.0443028	0.377907	0.0191336	0.0169515	0.586676	0.0156943	0.00242175	10.0392	rs1056441||rs1058319||rs1151624||rs147522398||rs150589984||rs16983844||rs1741708||rs1758205||rs2236507||rs2256814||rs2297433||rs2297440||rs2297441||rs2315008||rs2315009||rs2315646||rs2427530||rs2427532||rs2427537||rs2738782||rs2738783||rs2750482||rs2872881||rs3208007||rs35201382||rs3761123||rs3787089||rs3787096||rs3787100||rs3787112||rs3810496||rs381331||rs3838004||rs3848669||rs41309367||rs4809219||rs4809221||rs4809327||rs4809328||rs4809330||rs4809335||rs4809371||rs531017143||rs55886426||rs56057703||rs56103247||rs6010620||rs6010675||rs6011033||rs6011040||rs6011058||rs6011066||rs6011097||rs6011186||rs6062295||rs6062302||rs6062304||rs6062486||rs6062497||rs6062498||rs6062504||rs6062509||rs6062510||rs62217798||rs62217799||rs6423444||rs67047102||rs6742||rs7262150||rs73145513||rs73149487||rs73622886||rs73624755||rs73625081||rs77209743||rs909341||rs932826	TRUE	intron_variant	MODIFIER	ZGPAT	ENSG00000197114	2.143	0.911952	62326110	rs3208008	missense_variant	MODERATE	ENSG00000258366	RTEL1	1.358	LIME1 (4699) - ENSG00000203896	ZGPAT (3390) - ENSG00000197114
20_20	61891140	63011459	FALSE	20	62362116	63730764	rs2427531	chr20:62362116_C_G	LDL_FC	G	C	0.244	0.0111	0.0387	0.2448	0.0155	0.0024	10.35	++-	0	0.836	2	0.1815	Free Cholesterol in LDL	mmol/L	Free cholesterol		Composite	23421	23721	-0.0247033	0.0442349	0.239176	0.0144271	0.0168358	0.407284	0.0156867	0.00238676	10.3052	rs1056441||rs1058319||rs1151624||rs147522398||rs150589984||rs16983844||rs1741708||rs1758205||rs2236507||rs2256814||rs2297433||rs2297440||rs2297441||rs2315008||rs2315009||rs2315646||rs2427530||rs2427532||rs2427537||rs2738782||rs2738783||rs2750482||rs2872881||rs3208007||rs35201382||rs3761123||rs3787089||rs3787096||rs3787100||rs3787112||rs3810496||rs381331||rs3838004||rs3848669||rs41309367||rs4809219||rs4809221||rs4809327||rs4809328||rs4809330||rs4809335||rs4809371||rs531017143||rs55886426||rs56057703||rs56103247||rs6010620||rs6010675||rs6011033||rs6011040||rs6011058||rs6011066||rs6011097||rs6011186||rs6062295||rs6062302||rs6062304||rs6062486||rs6062497||rs6062498||rs6062504||rs6062509||rs6062510||rs62217798||rs62217799||rs6423444||rs67047102||rs6742||rs7262150||rs73145513||rs73149487||rs73622886||rs73624755||rs73625081||rs77209743||rs909341||rs932826	TRUE	intron_variant	MODIFIER	ZGPAT	ENSG00000197114	2.143	0.911952	62326110	rs3208008	missense_variant	MODERATE	ENSG00000258366	RTEL1	1.358	LIME1 (4699) - ENSG00000203896	ZGPAT (3390) - ENSG00000197114
20_20	61891140	63011459	FALSE	20	62362116	63730764	rs2427531	chr20:62362116_C_G	LDL_L	G	C	0.2439	0.0112	0.0387	0.2448	0.0155	0.0024	10.06	++-	0	1.17	2	0.2541	Total Lipids in LDL	mmol/L	Total lipids		Composite	23425	23725	-0.0317091	0.0443081	0.324031	0.018599	0.0169439	0.564882	0.0155879	0.00241778	9.94342	rs1056441||rs1058319||rs1151624||rs147522398||rs150589984||rs16983844||rs1741708||rs1758205||rs2236507||rs2256814||rs2297433||rs2297440||rs2297441||rs2315008||rs2315009||rs2315646||rs2427530||rs2427532||rs2427537||rs2738782||rs2738783||rs2750482||rs2872881||rs3208007||rs35201382||rs3761123||rs3787089||rs3787096||rs3787100||rs3787112||rs3810496||rs381331||rs3838004||rs3848669||rs41309367||rs4809219||rs4809221||rs4809327||rs4809328||rs4809330||rs4809335||rs4809371||rs531017143||rs55886426||rs56057703||rs56103247||rs6010620||rs6010675||rs6011033||rs6011040||rs6011058||rs6011066||rs6011097||rs6011186||rs6062295||rs6062302||rs6062304||rs6062486||rs6062497||rs6062498||rs6062504||rs6062509||rs6062510||rs62217798||rs62217799||rs6423444||rs67047102||rs6742||rs7262150||rs73145513||rs73149487||rs73622886||rs73624755||rs73625081||rs77209743||rs909341||rs932826	TRUE	intron_variant	MODIFIER	ZGPAT	ENSG00000197114	2.143	0.911952	62326110	rs3208008	missense_variant	MODERATE	ENSG00000258366	RTEL1	1.358	LIME1 (4699) - ENSG00000203896	ZGPAT (3390) - ENSG00000197114
20_20	61891140	63011459	FALSE	20	62362116	63730764	rs2427531	chr20:62362116_C_G	LDL_PL	G	C	0.2439	0.0112	0.0387	0.2448	0.0153	0.0024	9.81	++-	0	0.957	2	0.2079	Phospholipids in LDL	mmol/L	Phospholipids		Composite	23413	23713	-0.027058	0.0442689	0.26676	0.0187529	0.016921	0.572271	0.01534	0.00241559	9.66813	rs1056441||rs1058319||rs1151624||rs147522398||rs150589984||rs16983844||rs1741708||rs1758205||rs2236507||rs2256814||rs2297433||rs2297440||rs2297441||rs2315008||rs2315009||rs2315646||rs2427530||rs2427532||rs2427537||rs2738782||rs2738783||rs2750482||rs2872881||rs3208007||rs35201382||rs3761123||rs3787089||rs3787096||rs3787100||rs3787112||rs3810496||rs381331||rs3838004||rs3848669||rs41309367||rs4809219||rs4809221||rs4809327||rs4809328||rs4809330||rs4809335||rs4809371||rs531017143||rs55886426||rs56057703||rs56103247||rs6010620||rs6010675||rs6011033||rs6011040||rs6011058||rs6011066||rs6011097||rs6011186||rs6062295||rs6062302||rs6062304||rs6062486||rs6062497||rs6062498||rs6062504||rs6062509||rs6062510||rs62217798||rs62217799||rs6423444||rs67047102||rs6742||rs7262150||rs73145513||rs73149487||rs73622886||rs73624755||rs73625081||rs77209743||rs909341||rs932826	TRUE	intron_variant	MODIFIER	ZGPAT	ENSG00000197114	2.143	0.911952	62326110	rs3208008	missense_variant	MODERATE	ENSG00000258366	RTEL1	1.358	LIME1 (4699) - ENSG00000203896	ZGPAT (3390) - ENSG00000197114
20_20	61891140	63011459	FALSE	20	62362116	63730764	rs2427531	chr20:62362116_C_G	L_LDL_C	G	C	0.244	0.0111	0.0387	0.2448	0.0155	0.0024	10.21	++-	0	1.006	2	0.2185	Cholesterol in Large LDL	mmol/L	Lipoprotein subclasses	Large LDL (average diameter 25.5 nm)	Composite	23533	23833	-0.0288049	0.0443079	0.287669	0.0144983	0.0168618	0.409068	0.0156331	0.00239518	10.173	rs1056441||rs1058319||rs1151624||rs147522398||rs150589984||rs16983844||rs1741708||rs1758205||rs2236507||rs2256814||rs2297433||rs2297440||rs2297441||rs2315008||rs2315009||rs2315646||rs2427530||rs2427532||rs2427537||rs2738782||rs2738783||rs2750482||rs2872881||rs3208007||rs35201382||rs3761123||rs3787089||rs3787096||rs3787100||rs3787112||rs3810496||rs381331||rs3838004||rs3848669||rs41309367||rs4809219||rs4809221||rs4809327||rs4809328||rs4809330||rs4809335||rs4809371||rs531017143||rs55886426||rs56057703||rs56103247||rs6010620||rs6010675||rs6011033||rs6011040||rs6011058||rs6011066||rs6011097||rs6011186||rs6062295||rs6062302||rs6062304||rs6062486||rs6062497||rs6062498||rs6062504||rs6062509||rs6062510||rs62217798||rs62217799||rs6423444||rs67047102||rs6742||rs7262150||rs73145513||rs73149487||rs73622886||rs73624755||rs73625081||rs77209743||rs909341||rs932826	TRUE	intron_variant	MODIFIER	ZGPAT	ENSG00000197114	2.143	0.911952	62326110	rs3208008	missense_variant	MODERATE	ENSG00000258366	RTEL1	1.358	LIME1 (4699) - ENSG00000203896	ZGPAT (3390) - ENSG00000197114
20_20	61891140	63011459	FALSE	20	62362116	63730764	rs2427531	chr20:62362116_C_G	L_LDL_CE	G	C	0.244	0.0111	0.0387	0.2448	0.0156	0.0024	10.27	++-	0	1.203	2	0.2612	Cholesteryl Esters in Large LDL	mmol/L	Lipoprotein subclasses	Large LDL (average diameter 25.5 nm)	Non-derived	23534	23834	-0.0329497	0.0443212	0.339873	0.0154988	0.0168905	0.445114	0.0157277	0.00240236	10.2307	rs1056441||rs1058319||rs1151624||rs147522398||rs150589984||rs16983844||rs1741708||rs1758205||rs2236507||rs2256814||rs2297433||rs2297440||rs2297441||rs2315008||rs2315009||rs2315646||rs2427530||rs2427532||rs2427537||rs2738782||rs2738783||rs2750482||rs2872881||rs3208007||rs35201382||rs3761123||rs3787089||rs3787096||rs3787100||rs3787112||rs3810496||rs381331||rs3838004||rs3848669||rs41309367||rs4809219||rs4809221||rs4809327||rs4809328||rs4809330||rs4809335||rs4809371||rs531017143||rs55886426||rs56057703||rs56103247||rs6010620||rs6010675||rs6011033||rs6011040||rs6011058||rs6011066||rs6011097||rs6011186||rs6062295||rs6062302||rs6062304||rs6062486||rs6062497||rs6062498||rs6062504||rs6062509||rs6062510||rs62217798||rs62217799||rs6423444||rs67047102||rs6742||rs7262150||rs73145513||rs73149487||rs73622886||rs73624755||rs73625081||rs77209743||rs909341||rs932826	TRUE	intron_variant	MODIFIER	ZGPAT	ENSG00000197114	2.143	0.911952	62326110	rs3208008	missense_variant	MODERATE	ENSG00000258366	RTEL1	1.358	LIME1 (4699) - ENSG00000203896	ZGPAT (3390) - ENSG00000197114
20_20	61891140	63011459	FALSE	20	62362116	63730764	rs2427531	chr20:62362116_C_G	L_LDL_L	G	C	0.244	0.0111	0.0387	0.2448	0.0153	0.0024	9.98	++-	0	0.885	2	0.1922	Total Lipids in Large LDL	mmol/L	Lipoprotein subclasses	Large LDL (average diameter 25.5 nm)	Composite	23531	23831	-0.0263158	0.0443326	0.257448	0.0152263	0.0168818	0.435227	0.0154562	0.00240047	9.91934	rs1056441||rs1058319||rs1151624||rs147522398||rs150589984||rs16983844||rs1741708||rs1758205||rs2236507||rs2256814||rs2297433||rs2297440||rs2297441||rs2315008||rs2315009||rs2315646||rs2427530||rs2427532||rs2427537||rs2738782||rs2738783||rs2750482||rs2872881||rs3208007||rs35201382||rs3761123||rs3787089||rs3787096||rs3787100||rs3787112||rs3810496||rs381331||rs3838004||rs3848669||rs41309367||rs4809219||rs4809221||rs4809327||rs4809328||rs4809330||rs4809335||rs4809371||rs531017143||rs55886426||rs56057703||rs56103247||rs6010620||rs6010675||rs6011033||rs6011040||rs6011058||rs6011066||rs6011097||rs6011186||rs6062295||rs6062302||rs6062304||rs6062486||rs6062497||rs6062498||rs6062504||rs6062509||rs6062510||rs62217798||rs62217799||rs6423444||rs67047102||rs6742||rs7262150||rs73145513||rs73149487||rs73622886||rs73624755||rs73625081||rs77209743||rs909341||rs932826	TRUE	intron_variant	MODIFIER	ZGPAT	ENSG00000197114	2.143	0.911952	62326110	rs3208008	missense_variant	MODERATE	ENSG00000258366	RTEL1	1.358	LIME1 (4699) - ENSG00000203896	ZGPAT (3390) - ENSG00000197114
20_20	61891140	63011459	FALSE	20	62362116	63730764	rs2427531	chr20:62362116_C_G	M_LDL_C	G	C	0.2439	0.0113	0.0387	0.2448	0.0156	0.0024	10.02	++-	0	1.892	2	0.4108	Cholesterol in Medium LDL	mmol/L	Lipoprotein subclasses	Medium LDL (average diameter 23 nm)	Composite	23540	23840	-0.0403822	0.0442129	0.442427	0.0247173	0.0169827	0.836996	0.0155676	0.00243548	9.78586	rs1056441||rs1058319||rs1151624||rs147522398||rs150589984||rs16983844||rs1741708||rs1758205||rs2236507||rs2256814||rs2297433||rs2297440||rs2297441||rs2315008||rs2315009||rs2315646||rs2427530||rs2427532||rs2427537||rs2738782||rs2738783||rs2750482||rs2872881||rs3208007||rs35201382||rs3761123||rs3787089||rs3787096||rs3787100||rs3787112||rs3810496||rs381331||rs3838004||rs3848669||rs41309367||rs4809219||rs4809221||rs4809327||rs4809328||rs4809330||rs4809335||rs4809371||rs531017143||rs55886426||rs56057703||rs56103247||rs6010620||rs6010675||rs6011033||rs6011040||rs6011058||rs6011066||rs6011097||rs6011186||rs6062295||rs6062302||rs6062304||rs6062486||rs6062497||rs6062498||rs6062504||rs6062509||rs6062510||rs62217798||rs62217799||rs6423444||rs67047102||rs6742||rs7262150||rs73145513||rs73149487||rs73622886||rs73624755||rs73625081||rs77209743||rs909341||rs932826	TRUE	intron_variant	MODIFIER	ZGPAT	ENSG00000197114	2.143	0.911952	62326110	rs3208008	missense_variant	MODERATE	ENSG00000258366	RTEL1	1.358	LIME1 (4699) - ENSG00000203896	ZGPAT (3390) - ENSG00000197114
20_20	61891140	63011459	FALSE	20	62362116	63730764	rs2427531	chr20:62362116_C_G	M_LDL_FC	G	C	0.2439	0.0112	0.0387	0.2448	0.0163	0.0024	11.19	++-	0	1.342	2	0.2915	Free Cholesterol in Medium LDL	mmol/L	Lipoprotein subclasses	Medium LDL (average diameter 23 nm)	Non-derived	23542	23842	-0.0345945	0.044199	0.362705	0.0181793	0.0168928	0.549971	0.0164632	0.00240808	11.0912	rs1056441||rs1058319||rs1151624||rs147522398||rs150589984||rs16983844||rs1741708||rs1758205||rs2236507||rs2256814||rs2297433||rs2297440||rs2297441||rs2315008||rs2315009||rs2315646||rs2427530||rs2427532||rs2427537||rs2738782||rs2738783||rs2750482||rs2872881||rs3208007||rs35201382||rs3761123||rs3787089||rs3787096||rs3787100||rs3787112||rs3810496||rs381331||rs3838004||rs3848669||rs41309367||rs4809219||rs4809221||rs4809327||rs4809328||rs4809330||rs4809335||rs4809371||rs531017143||rs55886426||rs56057703||rs56103247||rs6010620||rs6010675||rs6011033||rs6011040||rs6011058||rs6011066||rs6011097||rs6011186||rs6062295||rs6062302||rs6062304||rs6062486||rs6062497||rs6062498||rs6062504||rs6062509||rs6062510||rs62217798||rs62217799||rs6423444||rs67047102||rs6742||rs7262150||rs73145513||rs73149487||rs73622886||rs73624755||rs73625081||rs77209743||rs909341||rs932826	TRUE	intron_variant	MODIFIER	ZGPAT	ENSG00000197114	2.143	0.911952	62326110	rs3208008	missense_variant	MODERATE	ENSG00000258366	RTEL1	1.358	LIME1 (4699) - ENSG00000203896	ZGPAT (3390) - ENSG00000197114
20_20	61891140	63011459	FALSE	20	62362116	63730764	rs2427531	chr20:62362116_C_G	M_LDL_L	G	C	0.2439	0.0113	0.0387	0.2448	0.0155	0.0024	9.92	++-	0	1.873	2	0.4066	Total Lipids in Medium LDL	mmol/L	Lipoprotein subclasses	Medium LDL (average diameter 23 nm)	Composite	23538	23838	-0.0401276	0.0442012	0.438943	0.0246328	0.0169968	0.831902	0.0154744	0.00243435	9.68584	rs1056441||rs1058319||rs1151624||rs147522398||rs150589984||rs16983844||rs1741708||rs1758205||rs2236507||rs2256814||rs2297433||rs2297440||rs2297441||rs2315008||rs2315009||rs2315646||rs2427530||rs2427532||rs2427537||rs2738782||rs2738783||rs2750482||rs2872881||rs3208007||rs35201382||rs3761123||rs3787089||rs3787096||rs3787100||rs3787112||rs3810496||rs381331||rs3838004||rs3848669||rs41309367||rs4809219||rs4809221||rs4809327||rs4809328||rs4809330||rs4809335||rs4809371||rs531017143||rs55886426||rs56057703||rs56103247||rs6010620||rs6010675||rs6011033||rs6011040||rs6011058||rs6011066||rs6011097||rs6011186||rs6062295||rs6062302||rs6062304||rs6062486||rs6062497||rs6062498||rs6062504||rs6062509||rs6062510||rs62217798||rs62217799||rs6423444||rs67047102||rs6742||rs7262150||rs73145513||rs73149487||rs73622886||rs73624755||rs73625081||rs77209743||rs909341||rs932826	TRUE	intron_variant	MODIFIER	ZGPAT	ENSG00000197114	2.143	0.911952	62326110	rs3208008	missense_variant	MODERATE	ENSG00000258366	RTEL1	1.358	LIME1 (4699) - ENSG00000203896	ZGPAT (3390) - ENSG00000197114
20_20	61891140	63011459	FALSE	20	62362116	63730764	rs2427531	chr20:62362116_C_G	M_LDL_PL	G	C	0.2439	0.0113	0.0387	0.2448	0.0157	0.0024	10.17	++-	0	1.655	2	0.3593	Phospholipids in Medium LDL	mmol/L	Lipoprotein subclasses	Medium LDL (average diameter 23 nm)	Non-derived	23539	23839	-0.0375101	0.0441435	0.402881	0.0233263	0.0169844	0.770497	0.0156607	0.00242768	9.95389	rs1056441||rs1058319||rs1151624||rs147522398||rs150589984||rs16983844||rs1741708||rs1758205||rs2236507||rs2256814||rs2297433||rs2297440||rs2297441||rs2315008||rs2315009||rs2315646||rs2427530||rs2427532||rs2427537||rs2738782||rs2738783||rs2750482||rs2872881||rs3208007||rs35201382||rs3761123||rs3787089||rs3787096||rs3787100||rs3787112||rs3810496||rs381331||rs3838004||rs3848669||rs41309367||rs4809219||rs4809221||rs4809327||rs4809328||rs4809330||rs4809335||rs4809371||rs531017143||rs55886426||rs56057703||rs56103247||rs6010620||rs6010675||rs6011033||rs6011040||rs6011058||rs6011066||rs6011097||rs6011186||rs6062295||rs6062302||rs6062304||rs6062486||rs6062497||rs6062498||rs6062504||rs6062509||rs6062510||rs62217798||rs62217799||rs6423444||rs67047102||rs6742||rs7262150||rs73145513||rs73149487||rs73622886||rs73624755||rs73625081||rs77209743||rs909341||rs932826	TRUE	intron_variant	MODIFIER	ZGPAT	ENSG00000197114	2.143	0.911952	62326110	rs3208008	missense_variant	MODERATE	ENSG00000258366	RTEL1	1.358	LIME1 (4699) - ENSG00000203896	ZGPAT (3390) - ENSG00000197114
20_20	61891140	63011459	FALSE	20	62362116	63730764	rs2427531	chr20:62362116_C_G	S_LDL_FC	G	C	0.244	0.0111	0.0387	0.2448	0.0153	0.0024	9.97	++-	0	1.367	2	0.2968	Free Cholesterol in Small LDL	mmol/L	Lipoprotein subclasses	Small LDL (average diameter 18.7 nm)	Non-derived	23549	23849	-0.0355536	0.0440804	0.376835	0.0184989	0.0168774	0.563767	0.0153467	0.00239146	9.85778	rs1056441||rs1058319||rs1151624||rs147522398||rs150589984||rs16983844||rs1741708||rs1758205||rs2236507||rs2256814||rs2297433||rs2297440||rs2297441||rs2315008||rs2315009||rs2315646||rs2427530||rs2427532||rs2427537||rs2738782||rs2738783||rs2750482||rs2872881||rs3208007||rs35201382||rs3761123||rs3787089||rs3787096||rs3787100||rs3787112||rs3810496||rs381331||rs3838004||rs3848669||rs41309367||rs4809219||rs4809221||rs4809327||rs4809328||rs4809330||rs4809335||rs4809371||rs531017143||rs55886426||rs56057703||rs56103247||rs6010620||rs6010675||rs6011033||rs6011040||rs6011058||rs6011066||rs6011097||rs6011186||rs6062295||rs6062302||rs6062304||rs6062486||rs6062497||rs6062498||rs6062504||rs6062509||rs6062510||rs62217798||rs62217799||rs6423444||rs67047102||rs6742||rs7262150||rs73145513||rs73149487||rs73622886||rs73624755||rs73625081||rs77209743||rs909341||rs932826	TRUE	intron_variant	MODIFIER	ZGPAT	ENSG00000197114	2.143	0.911952	62326110	rs3208008	missense_variant	MODERATE	ENSG00000258366	RTEL1	1.358	LIME1 (4699) - ENSG00000203896	ZGPAT (3390) - ENSG00000197114
20_20	61891140	63011459	FALSE	20	62362834	63731482	rs71325463	chr20:62362834_A_G	Citrate	G	A	0.2307	0.0105	0.0372	0.2313	-0.0212	0.0024	17.92	---	0	1.112	2	0.2416	Citrate	mmol/L	Glycolysis related metabolites		Non-derived	23473	23773	-0.0664067	0.0444455	0.869199	-0.0165284	0.0168294	0.486725	-0.0211169	0.00242859	17.4603	rs1056441||rs1058319||rs1151624||rs147522398||rs150589984||rs16983844||rs1741708||rs1758205||rs2236507||rs2256814||rs2297433||rs2297440||rs2297441||rs2315008||rs2315009||rs2315646||rs2427530||rs2427532||rs2427537||rs2738782||rs2738783||rs2750482||rs2872881||rs3208007||rs35201382||rs3761123||rs3787089||rs3787096||rs3787100||rs3787112||rs381331||rs3838004||rs3848669||rs41309367||rs4809219||rs4809221||rs4809327||rs4809328||rs4809330||rs4809335||rs4809371||rs531017143||rs56057703||rs56103247||rs6010620||rs6010675||rs6011033||rs6011040||rs6011058||rs6011066||rs6011097||rs6011186||rs6062295||rs6062302||rs6062304||rs6062486||rs6062497||rs6062498||rs6062504||rs6062509||rs6062510||rs62217798||rs62217799||rs6423444||rs67047102||rs6742||rs7262150||rs73145513||rs73149487||rs73622886||rs73624755||rs73625081||rs77209743||rs909341||rs932826	TRUE	intron_variant	MODIFIER	ZGPAT	ENSG00000197114	4.871	0.878814	62326110	rs3208008	missense_variant	MODERATE	ENSG00000258366	RTEL1	1.358	LIME1 (3981) - ENSG00000203896	ZGPAT (2672) - ENSG00000197114
20_20	61891140	63011459	FALSE	20	62362850	63731498	rs112756706	chr20:62362850_A_T	Gln	A	T	0.2359	0.0107	0.7633	0.964	0.0175	0.0024	12.39	++-	0	0.403	2	0.08752	Glutamine	mmol/L	Amino acids		Non-derived	23461	23761	0.00875883	0.0456573	0.0716713	-0.0221843	0.0174288	0.692356	-0.0174893	0.00244041	12.1141	rs1056441||rs1058319||rs1151624||rs147522398||rs16983844||rs1741708||rs1758205||rs2236507||rs2256814||rs2297433||rs2297440||rs2297441||rs2315008||rs2315009||rs2315646||rs2427530||rs2427532||rs2427537||rs2738782||rs2738783||rs2750482||rs2872881||rs3208007||rs35201382||rs3761123||rs3787089||rs3787096||rs3787100||rs3787112||rs3810496||rs381331||rs3838004||rs3848669||rs41309367||rs4809219||rs4809221||rs4809327||rs4809328||rs4809330||rs4809335||rs4809371||rs531017143||rs55886426||rs56057703||rs56103247||rs6010620||rs6010675||rs6011033||rs6011040||rs6011058||rs6011066||rs6011097||rs6011186||rs6062295||rs6062302||rs6062304||rs6062486||rs6062497||rs6062498||rs6062504||rs6062509||rs6062510||rs62217798||rs62217799||rs6423444||rs67047102||rs6742||rs7262150||rs73145513||rs73149487||rs73622886||rs73624755||rs73625081||rs77209743||rs909341||rs932826	TRUE	intron_variant	MODIFIER	ZGPAT	ENSG00000197114	6.061	0.893405	62326110	rs3208008	missense_variant	MODERATE	ENSG00000258366	RTEL1	1.358	LIME1 (3965) - ENSG00000203896	ZGPAT (2656) - ENSG00000197114
20_20	61891140	63011459	FALSE	20	62363694	63732342	20:62363694_TGAG_T	chr20:62363694_T_TGAG	Total_P	TGAG	T	0.6662	0.0102	0.6646	0.7397	-0.013	0.002	9.98	-++	57.8	4.735	2	1.028	Total Concentration of Lipoprotein Particles	mmol/L	Lipoprotein particle concentrations		Composite	23427	23727	0.023429	0.0183762	0.69396	9.76069e-05	0.0156294	0.00216942	-0.0136525	0.0020384	10.674	rs1056441||rs1058319||rs112087793||rs1151624||rs11697610||rs1291212||rs147522398||rs16983844||rs1741708||rs1758205||rs1758206||rs2236507||rs2256814||rs2261092||rs2297433||rs2297440||rs2297441||rs2315008||rs2315009||rs2315646||rs2427530||rs2427532||rs2427537||rs2738759||rs2738782||rs2738783||rs2738787||rs2750482||rs2872881||rs3208007||rs35201382||rs3761123||rs3787089||rs3787096||rs3787100||rs3787112||rs3810496||rs381331||rs3838004||rs3848669||rs41309367||rs4809219||rs4809221||rs4809327||rs4809328||rs4809330||rs4809346||rs531017143||rs56057703||rs6010620||rs6011023||rs6011033||rs6011040||rs6011058||rs6011066||rs6011097||rs6062295||rs6062302||rs6062304||rs6062486||rs6062497||rs6062498||rs6062504||rs6062509||rs6062510||rs6122179||rs62217798||rs62217799||rs6423444||rs67047102||rs7262150||rs73145513||rs73622886||rs73624724||rs73625081||rs77209743||rs80132799||rs909341||rs932826	TRUE	intron_variant	MODIFIER	ZGPAT	ENSG00000197114	0.582	0.842004	62326110	rs3208008	missense_variant	MODERATE	ENSG00000258366	RTEL1	1.358	LIME1 (3121) - ENSG00000203896	ZGPAT (1812) - ENSG00000197114
20_20	61891140	63011459	FALSE	20	62461572	63830219	rs8118848	chr20:62461572_A_G	Ala	G	A	0.2351	0.0128	0.1197	0.2368	-0.0167	0.0024	11.82	---	0	0.53	2	0.1151	Alanine	mmol/L	Amino acids		Non-derived	23460	23760	-0.0212285	0.0205136	0.52181	-0.0318456	0.0220718	0.826604	-0.0164529	0.00238935	11.2411	rs11697610||rs147656985||rs150589984||rs1923032||rs2315646||rs2427538||rs28637955||rs3810496||rs4809335||rs4809346||rs4809361||rs4809369||rs4809370||rs6010651||rs6011155||rs6062322||rs6062324||rs6062533||rs6062536||rs6062541||rs6062546||rs6090008||rs6122179||rs73143584||rs73624724||rs8118848	TRUE	intron_variant	MODIFIER	ZBTB46	ENSG00000130584	6.316	0.871163	62418331	rs6062529	intron_variant	MODIFIER	ENSG00000130584	ZBTB46	0.477	ZBTB46 (1025) - ENSG00000130584	ZBTB46 (995) - ENSG00000130584
20_20	61891140	63011459	FALSE	20	62597344	63965991	rs545655258	chr20:62597344_A_G	VLDL_size	G	A	0.3943	0.0075	0.3425	0.3956	0.0135	0.0019	11.82	+++	36.6	3.155	2	0.685	Average Diameter for VLDL Particles	nm	Lipoprotein particle sizes		Non-derived	23431	23731	0.0442478	0.0175973	1.92368	0.00940204	0.0147541	0.280699	0.0131977	0.00193646	11.0268	rs1093455||rs113085515||rs12625329||rs2320225||rs2320226||rs34848242||rs41278232||rs4408777||rs4809393||rs566593771||rs6010717||rs6062343||rs6062618||rs73153160||rs79864192||rs79903344||rs8121509||rs816943||rs817318||rs817329||rs817355	TRUE	intron_variant	MODIFIER	ZNF512B	ENSG00000196700	8.219	0.969173	62598815	rs817330	synonymous_variant	LOW	ENSG00000196700	ZNF512B	9.497	SAMD10 (8122) - ENSG00000130590	ZNF512B (3874) - ENSG00000196700
20_20	61891140	63011459	FALSE	20	62692060	64060707	rs6090040	chr20:62692060_A_C	Leu	A	C	0.5187	0.0106	0.4793	0.5437	0.0127	0.002	9.72	+++	0	0.09	2	0.01949	Leucine	mmol/L	Amino acids	Branched-chain amino acids	Non-derived	23466	23766	-0.010594	0.0166985	0.279179	-0.00885344	0.0143228	0.270442	-0.0127865	0.00202486	9.5678	rs12625329||rs13039439||rs1335579||rs2105063||rs28638160||rs2983439||rs34848242||rs35213536||rs4408777||rs4809393||rs4809412||rs57642905||rs59944054||rs6010717||rs6062342||rs6062343||rs6062344||rs6062618||rs6062643||rs6090040||rs6090041||rs6122248||rs6512302||rs7264802||rs8121509||rs8126001||rs816943||rs817355	TRUE	upstream_gene_variant	MODIFIER	TCEA2	ENSG00000171703	2.853	0.898829	62696024	rs6062344	intron_variant	MODIFIER	ENSG00000171703	TCEA2	13.01	TCEA2 (10871) - ENSG00000171703	TCEA2 (2437) - ENSG00000171703
20_20	61891140	63011459	FALSE	20	62692060	64060707	rs6090040	chr20:62692060_A_C	XL_HDL_PL_pct	A	C	0.519	0.0099	0.4793	0.5437	-0.0146	0.0018	15.03	---	54.6	4.401	2	0.9557	Phospholipids to Total Lipids in Very Large HDL percentage	%	Relative lipoprotein lipid concentrations	Very large HDL ratios	Percentage	23629	23929	0.0286013	0.0164084	1.08981	0.0406943	0.013845	2.48283	0.0139588	0.00184445	13.4214	rs12625329||rs13039439||rs1335579||rs2105063||rs28638160||rs2983439||rs34848242||rs35213536||rs4408777||rs4809393||rs4809412||rs57642905||rs59944054||rs6010717||rs6062342||rs6062343||rs6062344||rs6062618||rs6062643||rs6090040||rs6090041||rs6122248||rs6512302||rs7264802||rs8121509||rs8126001||rs816943||rs817355	TRUE	upstream_gene_variant	MODIFIER	TCEA2	ENSG00000171703	2.853	0.898829	62696024	rs6062344	intron_variant	MODIFIER	ENSG00000171703	TCEA2	13.01	TCEA2 (10871) - ENSG00000171703	TCEA2 (2437) - ENSG00000171703
20_20	61891140	63011459	FALSE	20	62711459	64080106	rs8126001	chr20:62711459_C_T	HDL_C	C	T	0.4864	0.0223	0.348	0.4901	0.0123	0.0017	11.76	+++	34.9	3.074	2	0.6675	HDL Cholesterol	mmol/L	Cholesterol		Composite	23406	23706	0.0272245	0.0166628	0.990168	0.0327216	0.0138101	1.74915	0.0117854	0.00176532	10.6101	rs12625329||rs13039439||rs1335579||rs2105063||rs28638160||rs2983439||rs34848242||rs35213536||rs4408777||rs4809393||rs4809412||rs57642905||rs59944054||rs6010717||rs6011278||rs6062342||rs6062343||rs6062344||rs6062643||rs6090040||rs6090041||rs6122051||rs6122248||rs6512302||rs7264802||rs8121509||rs8126001||rs816943||rs817329||rs817355	TRUE	upstream_gene_variant	MODIFIER	OPRL1	ENSG00000125510	9.771	0.814651	62695931	rs6062343	intron_variant	MODIFIER	ENSG00000171703	TCEA2	1.765	OPRL1 (67) - ENSG00000125510	OPRL1 (67) - ENSG00000125510
20_20	61891140	63011459	FALSE	20	62711459	64080106	rs8126001	chr20:62711459_C_T	HDL_CE	C	T	0.4864	0.0224	0.348	0.4901	0.013	0.0017	12.95	+++	44.5	3.602	2	0.7822	Cholesteryl Esters in HDL	mmol/L	Cholesteryl esters		Composite	23418	23718	0.0305103	0.0166525	1.17441	0.034392	0.0138219	1.89149	0.0124354	0.00177322	11.6318	rs12625329||rs13039439||rs1335579||rs2105063||rs28638160||rs2983439||rs34848242||rs35213536||rs4408777||rs4809393||rs4809412||rs57642905||rs59944054||rs6010717||rs6011278||rs6062342||rs6062343||rs6062344||rs6062643||rs6090040||rs6090041||rs6122051||rs6122248||rs6512302||rs7264802||rs8121509||rs8126001||rs816943||rs817329||rs817355	TRUE	upstream_gene_variant	MODIFIER	OPRL1	ENSG00000125510	9.771	0.814651	62695931	rs6062343	intron_variant	MODIFIER	ENSG00000171703	TCEA2	1.765	OPRL1 (67) - ENSG00000125510	OPRL1 (67) - ENSG00000125510
20_20	61891140	63011459	FALSE	20	62711459	64080106	rs8126001	chr20:62711459_C_T	HDL_TG	C	T	0.4862	0.0228	0.348	0.4901	-0.0157	0.0019	15.26	---	3.1	2.065	2	0.4484	Triglycerides in HDL	mmol/L	Triglycerides		Composite	23410	23710	-0.040602	0.0175452	1.68487	-0.0128246	0.0153488	0.394252	-0.015455	0.00196871	14.382	rs12625329||rs13039439||rs1335579||rs2105063||rs28638160||rs2983439||rs34848242||rs35213536||rs4408777||rs4809393||rs4809412||rs57642905||rs59944054||rs6010717||rs6011278||rs6062342||rs6062343||rs6062344||rs6062643||rs6090040||rs6090041||rs6122051||rs6122248||rs6512302||rs7264802||rs8121509||rs8126001||rs816943||rs817329||rs817355	TRUE	upstream_gene_variant	MODIFIER	OPRL1	ENSG00000125510	9.771	0.814651	62695931	rs6062343	intron_variant	MODIFIER	ENSG00000171703	TCEA2	1.765	OPRL1 (67) - ENSG00000125510	OPRL1 (67) - ENSG00000125510
20_20	61891140	63011459	FALSE	20	62711459	64080106	rs8126001	chr20:62711459_C_T	HDL_size	C	T	0.4865	0.022	0.348	0.4901	0.0148	0.0017	17.03	+++	81.6	10.869	2	2.36	Average Diameter for HDL Particles	nm	Lipoprotein particle sizes		Non-derived	23433	23733	0.0363691	0.0167378	1.52593	0.0561681	0.0138337	4.30958	0.0138997	0.0017471	14.7499	rs12625329||rs13039439||rs1335579||rs2105063||rs28638160||rs2983439||rs34848242||rs35213536||rs4408777||rs4809393||rs4809412||rs57642905||rs59944054||rs6010717||rs6011278||rs6062342||rs6062343||rs6062344||rs6062643||rs6090040||rs6090041||rs6122051||rs6122248||rs6512302||rs7264802||rs8121509||rs8126001||rs816943||rs817329||rs817355	TRUE	upstream_gene_variant	MODIFIER	OPRL1	ENSG00000125510	9.771	0.814651	62695931	rs6062343	intron_variant	MODIFIER	ENSG00000171703	TCEA2	1.765	OPRL1 (67) - ENSG00000125510	OPRL1 (67) - ENSG00000125510
20_20	61891140	63011459	FALSE	20	62711459	64080106	rs8126001	chr20:62711459_C_T	IDL_CE_pct	C	T	0.486	0.0235	0.348	0.4901	0.0137	0.0019	11.85	+++	53.6	4.314	2	0.9368	Cholesteryl Esters to Total Lipids in IDL percentage	%	Relative lipoprotein lipid concentrations	IDL ratios	Percentage	23611	23911	0.0118458	0.0172902	0.306914	0.0438881	0.0146784	2.55441	0.0131696	0.00196171	10.7207	rs12625329||rs13039439||rs1335579||rs2105063||rs28638160||rs2983439||rs34848242||rs35213536||rs4408777||rs4809393||rs4809412||rs57642905||rs59944054||rs6010717||rs6011278||rs6062342||rs6062343||rs6062344||rs6062643||rs6090040||rs6090041||rs6122051||rs6122248||rs6512302||rs7264802||rs8121509||rs8126001||rs816943||rs817329||rs817355	TRUE	upstream_gene_variant	MODIFIER	OPRL1	ENSG00000125510	9.771	0.814651	62695931	rs6062343	intron_variant	MODIFIER	ENSG00000171703	TCEA2	1.765	OPRL1 (67) - ENSG00000125510	OPRL1 (67) - ENSG00000125510
20_20	61891140	63011459	FALSE	20	62711459	64080106	rs8126001	chr20:62711459_C_T	IDL_C_pct	C	T	0.486	0.0233	0.348	0.4901	0.0158	0.0019	15.88	+++	0	0.62	2	0.1346	Cholesterol to Total Lipids in IDL percentage	%	Relative lipoprotein lipid concentrations	IDL ratios	Percentage	23610	23910	0.0183528	0.0171861	0.544286	0.0270613	0.014689	1.1842	0.0156013	0.00194229	15.0197	rs12625329||rs13039439||rs1335579||rs2105063||rs28638160||rs2983439||rs34848242||rs35213536||rs4408777||rs4809393||rs4809412||rs57642905||rs59944054||rs6010717||rs6011278||rs6062342||rs6062343||rs6062344||rs6062643||rs6090040||rs6090041||rs6122051||rs6122248||rs6512302||rs7264802||rs8121509||rs8126001||rs816943||rs817329||rs817355	TRUE	upstream_gene_variant	MODIFIER	OPRL1	ENSG00000125510	9.771	0.814651	62695931	rs6062343	intron_variant	MODIFIER	ENSG00000171703	TCEA2	1.765	OPRL1 (67) - ENSG00000125510	OPRL1 (67) - ENSG00000125510
20_20	61891140	63011459	FALSE	20	62711459	64080106	rs8126001	chr20:62711459_C_T	IDL_FC_pct	C	T	0.4859	0.0237	0.348	0.4901	0.0146	0.002	12.37	+-+	34.9	3.071	2	0.6668	Free Cholesterol to Total Lipids in IDL percentage	%	Relative lipoprotein lipid concentrations	IDL ratios	Percentage	23612	23912	0.0134952	0.0175652	0.35427	-0.0118848	0.0152728	0.360044	0.0151	0.00204754	12.7833	rs12625329||rs13039439||rs1335579||rs2105063||rs28638160||rs2983439||rs34848242||rs35213536||rs4408777||rs4809393||rs4809412||rs57642905||rs59944054||rs6010717||rs6011278||rs6062342||rs6062343||rs6062344||rs6062643||rs6090040||rs6090041||rs6122051||rs6122248||rs6512302||rs7264802||rs8121509||rs8126001||rs816943||rs817329||rs817355	TRUE	upstream_gene_variant	MODIFIER	OPRL1	ENSG00000125510	9.771	0.814651	62695931	rs6062343	intron_variant	MODIFIER	ENSG00000171703	TCEA2	1.765	OPRL1 (67) - ENSG00000125510	OPRL1 (67) - ENSG00000125510
20_20	61891140	63011459	FALSE	20	62711459	64080106	rs8126001	chr20:62711459_C_T	IDL_TG	C	T	0.4861	0.023	0.348	0.4901	-0.0128	0.002	10.17	---	0	1.64	2	0.3561	Triglycerides in IDL	mmol/L	Lipoprotein subclasses	IDL (average diameter 28.6 nm)	Non-derived	23529	23829	-0.0342664	0.0175835	1.2897	-0.0180635	0.0153894	0.618903	-0.0124414	0.00199071	9.38594	rs12625329||rs13039439||rs1335579||rs2105063||rs28638160||rs2983439||rs34848242||rs35213536||rs4408777||rs4809393||rs4809412||rs57642905||rs59944054||rs6010717||rs6011278||rs6062342||rs6062343||rs6062344||rs6062643||rs6090040||rs6090041||rs6122051||rs6122248||rs6512302||rs7264802||rs8121509||rs8126001||rs816943||rs817329||rs817355	TRUE	upstream_gene_variant	MODIFIER	OPRL1	ENSG00000125510	9.771	0.814651	62695931	rs6062343	intron_variant	MODIFIER	ENSG00000171703	TCEA2	1.765	OPRL1 (67) - ENSG00000125510	OPRL1 (67) - ENSG00000125510
20_20	61891140	63011459	FALSE	20	62711459	64080106	rs8126001	chr20:62711459_C_T	IDL_TG_pct	C	T	0.4861	0.023	0.348	0.4901	-0.0171	0.0019	18.91	---	0	0.316	2	0.0687	Triglycerides to Total Lipids in IDL percentage	%	Relative lipoprotein lipid concentrations	IDL ratios	Percentage	23613	23913	-0.0260227	0.017101	0.892506	-0.0200757	0.0147406	0.761407	-0.0169806	0.00191829	18.0654	rs12625329||rs13039439||rs1335579||rs2105063||rs28638160||rs2983439||rs34848242||rs35213536||rs4408777||rs4809393||rs4809412||rs57642905||rs59944054||rs6010717||rs6011278||rs6062342||rs6062343||rs6062344||rs6062643||rs6090040||rs6090041||rs6122051||rs6122248||rs6512302||rs7264802||rs8121509||rs8126001||rs816943||rs817329||rs817355	TRUE	upstream_gene_variant	MODIFIER	OPRL1	ENSG00000125510	9.771	0.814651	62695931	rs6062343	intron_variant	MODIFIER	ENSG00000171703	TCEA2	1.765	OPRL1 (67) - ENSG00000125510	OPRL1 (67) - ENSG00000125510
20_20	61891140	63011459	FALSE	20	62711459	64080106	rs8126001	chr20:62711459_C_T	LDL_TG	C	T	0.4861	0.0233	0.348	0.4901	-0.014	0.002	11.65	---	0	1.868	2	0.4057	Triglycerides in LDL	mmol/L	Triglycerides		Composite	23409	23709	-0.0368794	0.0176635	1.43405	-0.0199219	0.0154449	0.705323	-0.0135781	0.0020213	10.7332	rs12625329||rs13039439||rs1335579||rs2105063||rs28638160||rs2983439||rs34848242||rs35213536||rs4408777||rs4809393||rs4809412||rs57642905||rs59944054||rs6010717||rs6011278||rs6062342||rs6062343||rs6062344||rs6062643||rs6090040||rs6090041||rs6122051||rs6122248||rs6512302||rs7264802||rs8121509||rs8126001||rs816943||rs817329||rs817355	TRUE	upstream_gene_variant	MODIFIER	OPRL1	ENSG00000125510	9.771	0.814651	62695931	rs6062343	intron_variant	MODIFIER	ENSG00000171703	TCEA2	1.765	OPRL1 (67) - ENSG00000125510	OPRL1 (67) - ENSG00000125510
20_20	61891140	63011459	FALSE	20	62711459	64080106	rs8126001	chr20:62711459_C_T	L_HDL_C	C	T	0.4865	0.022	0.348	0.4901	0.0168	0.0017	21.99	+++	78	9.105	2	1.977	Cholesterol in Large HDL	mmol/L	Lipoprotein subclasses	Large HDL (average diameter 12.1 nm)	Composite	23561	23861	0.0403685	0.016671	1.81087	0.0526062	0.0136786	3.9204	0.0159262	0.00173093	19.4501	rs12625329||rs13039439||rs1335579||rs2105063||rs28638160||rs2983439||rs34848242||rs35213536||rs4408777||rs4809393||rs4809412||rs57642905||rs59944054||rs6010717||rs6011278||rs6062342||rs6062343||rs6062344||rs6062643||rs6090040||rs6090041||rs6122051||rs6122248||rs6512302||rs7264802||rs8121509||rs8126001||rs816943||rs817329||rs817355	TRUE	upstream_gene_variant	MODIFIER	OPRL1	ENSG00000125510	9.771	0.814651	62695931	rs6062343	intron_variant	MODIFIER	ENSG00000171703	TCEA2	1.765	OPRL1 (67) - ENSG00000125510	OPRL1 (67) - ENSG00000125510
20_20	61891140	63011459	FALSE	20	62711459	64080106	rs8126001	chr20:62711459_C_T	L_HDL_CE	C	T	0.4865	0.022	0.348	0.4901	0.0173	0.0017	23.19	+++	77.9	9.047	2	1.965	Cholesteryl Esters in Large HDL	mmol/L	Lipoprotein subclasses	Large HDL (average diameter 12.1 nm)	Non-derived	23562	23862	0.0421955	0.0166991	1.93891	0.0525697	0.0137363	3.8871	0.0164624	0.00173818	20.5575	rs12625329||rs13039439||rs1335579||rs2105063||rs28638160||rs2983439||rs34848242||rs35213536||rs4408777||rs4809393||rs4809412||rs57642905||rs59944054||rs6010717||rs6011278||rs6062342||rs6062343||rs6062344||rs6062643||rs6090040||rs6090041||rs6122051||rs6122248||rs6512302||rs7264802||rs8121509||rs8126001||rs816943||rs817329||rs817355	TRUE	upstream_gene_variant	MODIFIER	OPRL1	ENSG00000125510	9.771	0.814651	62695931	rs6062343	intron_variant	MODIFIER	ENSG00000171703	TCEA2	1.765	OPRL1 (67) - ENSG00000125510	OPRL1 (67) - ENSG00000125510
20_20	61891140	63011459	FALSE	20	62711459	64080106	rs8126001	chr20:62711459_C_T	L_HDL_CE_pct	C	T	0.4863	0.0225	0.348	0.4901	0.0211	0.0019	28.3	+++	65.5	5.794	2	1.258	Cholesteryl Esters to Total Lipids in Large HDL percentage	%	Relative lipoprotein lipid concentrations	Large HDL ratios	Percentage	23636	23936	0.05724	0.0173578	3.01102	0.0384675	0.0151526	1.95361	0.0203708	0.00191201	25.7777	rs12625329||rs13039439||rs1335579||rs2105063||rs28638160||rs2983439||rs34848242||rs35213536||rs4408777||rs4809393||rs4809412||rs57642905||rs59944054||rs6010717||rs6011278||rs6062342||rs6062343||rs6062344||rs6062643||rs6090040||rs6090041||rs6122051||rs6122248||rs6512302||rs7264802||rs8121509||rs8126001||rs816943||rs817329||rs817355	TRUE	upstream_gene_variant	MODIFIER	OPRL1	ENSG00000125510	9.771	0.814651	62695931	rs6062343	intron_variant	MODIFIER	ENSG00000171703	TCEA2	1.765	OPRL1 (67) - ENSG00000125510	OPRL1 (67) - ENSG00000125510
20_20	61891140	63011459	FALSE	20	62711459	64080106	rs8126001	chr20:62711459_C_T	L_HDL_C_pct	C	T	0.4864	0.0223	0.348	0.4901	0.0211	0.0019	29.24	+++	60.1	5.013	2	1.088	Cholesterol to Total Lipids in Large HDL percentage	%	Relative lipoprotein lipid concentrations	Large HDL ratios	Percentage	23635	23935	0.0529676	0.0172542	2.66922	0.039248	0.014979	2.05612	0.0204132	0.00187883	26.7708	rs12625329||rs13039439||rs1335579||rs2105063||rs28638160||rs2983439||rs34848242||rs35213536||rs4408777||rs4809393||rs4809412||rs57642905||rs59944054||rs6010717||rs6011278||rs6062342||rs6062343||rs6062344||rs6062643||rs6090040||rs6090041||rs6122051||rs6122248||rs6512302||rs7264802||rs8121509||rs8126001||rs816943||rs817329||rs817355	TRUE	upstream_gene_variant	MODIFIER	OPRL1	ENSG00000125510	9.771	0.814651	62695931	rs6062343	intron_variant	MODIFIER	ENSG00000171703	TCEA2	1.765	OPRL1 (67) - ENSG00000125510	OPRL1 (67) - ENSG00000125510
20_20	61891140	63011459	FALSE	20	62711459	64080106	rs8126001	chr20:62711459_C_T	L_HDL_FC	C	T	0.4865	0.022	0.348	0.4901	0.0152	0.0017	18.21	+++	76.1	8.379	2	1.819	Free Cholesterol in Large HDL	mmol/L	Lipoprotein subclasses	Large HDL (average diameter 12.1 nm)	Non-derived	23563	23863	0.0351621	0.0166673	1.45731	0.0508013	0.0137281	3.66726	0.0143902	0.00172918	16.063	rs12625329||rs13039439||rs1335579||rs2105063||rs28638160||rs2983439||rs34848242||rs35213536||rs4408777||rs4809393||rs4809412||rs57642905||rs59944054||rs6010717||rs6011278||rs6062342||rs6062343||rs6062344||rs6062643||rs6090040||rs6090041||rs6122051||rs6122248||rs6512302||rs7264802||rs8121509||rs8126001||rs816943||rs817329||rs817355	TRUE	upstream_gene_variant	MODIFIER	OPRL1	ENSG00000125510	9.771	0.814651	62695931	rs6062343	intron_variant	MODIFIER	ENSG00000171703	TCEA2	1.765	OPRL1 (67) - ENSG00000125510	OPRL1 (67) - ENSG00000125510
20_20	61891140	63011459	FALSE	20	62711459	64080106	rs8126001	chr20:62711459_C_T	L_HDL_L	C	T	0.4865	0.022	0.348	0.4901	0.0145	0.0017	16.84	+++	79.1	9.549	2	2.074	Total Lipids in Large HDL	mmol/L	Lipoprotein subclasses	Large HDL (average diameter 12.1 nm)	Composite	23559	23859	0.0355701	0.0166338	1.48835	0.0522913	0.0135993	3.9191	0.0136869	0.00172494	14.6757	rs12625329||rs13039439||rs1335579||rs2105063||rs28638160||rs2983439||rs34848242||rs35213536||rs4408777||rs4809393||rs4809412||rs57642905||rs59944054||rs6010717||rs6011278||rs6062342||rs6062343||rs6062344||rs6062643||rs6090040||rs6090041||rs6122051||rs6122248||rs6512302||rs7264802||rs8121509||rs8126001||rs816943||rs817329||rs817355	TRUE	upstream_gene_variant	MODIFIER	OPRL1	ENSG00000125510	9.771	0.814651	62695931	rs6062343	intron_variant	MODIFIER	ENSG00000171703	TCEA2	1.765	OPRL1 (67) - ENSG00000125510	OPRL1 (67) - ENSG00000125510
20_20	61891140	63011459	FALSE	20	62711459	64080106	rs8126001	chr20:62711459_C_T	L_HDL_P	C	T	0.4865	0.0219	0.348	0.4901	0.0146	0.0017	17.25	+++	76.4	8.492	2	1.844	Concentration of Large HDL Particles	mmol/L	Lipoprotein subclasses	Large HDL (average diameter 12.1 nm)	Non-derived	23558	23858	0.034087	0.016682	1.38702	0.0503833	0.0135834	3.68209	0.0138568	0.00171598	15.1713	rs12625329||rs13039439||rs1335579||rs2105063||rs28638160||rs2983439||rs34848242||rs35213536||rs4408777||rs4809393||rs4809412||rs57642905||rs59944054||rs6010717||rs6011278||rs6062342||rs6062343||rs6062344||rs6062643||rs6090040||rs6090041||rs6122051||rs6122248||rs6512302||rs7264802||rs8121509||rs8126001||rs816943||rs817329||rs817355	TRUE	upstream_gene_variant	MODIFIER	OPRL1	ENSG00000125510	9.771	0.814651	62695931	rs6062343	intron_variant	MODIFIER	ENSG00000171703	TCEA2	1.765	OPRL1 (67) - ENSG00000125510	OPRL1 (67) - ENSG00000125510
20_20	61891140	63011459	FALSE	20	62711459	64080106	rs8126001	chr20:62711459_C_T	L_HDL_PL	C	T	0.4864	0.0222	0.348	0.4901	0.013	0.0017	13.6	+++	77.3	8.814	2	1.914	Phospholipids in Large HDL	mmol/L	Lipoprotein subclasses	Large HDL (average diameter 12.1 nm)	Non-derived	23560	23860	0.0337004	0.0165527	1.37928	0.0490127	0.013577	3.51399	0.012199	0.00172974	11.7551	rs12625329||rs13039439||rs1335579||rs2105063||rs28638160||rs2983439||rs34848242||rs35213536||rs4408777||rs4809393||rs4809412||rs57642905||rs59944054||rs6010717||rs6011278||rs6062342||rs6062343||rs6062344||rs6062643||rs6090040||rs6090041||rs6122051||rs6122248||rs6512302||rs7264802||rs8121509||rs8126001||rs816943||rs817329||rs817355	TRUE	upstream_gene_variant	MODIFIER	OPRL1	ENSG00000125510	9.771	0.814651	62695931	rs6062343	intron_variant	MODIFIER	ENSG00000171703	TCEA2	1.765	OPRL1 (67) - ENSG00000125510	OPRL1 (67) - ENSG00000125510
20_20	61891140	63011459	FALSE	20	62711459	64080106	rs8126001	chr20:62711459_C_T	L_HDL_PL_pct	C	T	0.4862	0.023	0.348	0.4901	-0.0164	0.0019	16.48	---	0	0.452	2	0.09822	Phospholipids to Total Lipids in Large HDL percentage	%	Relative lipoprotein lipid concentrations	Large HDL ratios	Percentage	23634	23934	-0.0276586	0.0177099	0.926852	-0.0195274	0.0151945	0.701724	-0.0162448	0.00197718	15.6775	rs12625329||rs13039439||rs1335579||rs2105063||rs28638160||rs2983439||rs34848242||rs35213536||rs4408777||rs4809393||rs4809412||rs57642905||rs59944054||rs6010717||rs6011278||rs6062342||rs6062343||rs6062344||rs6062643||rs6090040||rs6090041||rs6122051||rs6122248||rs6512302||rs7264802||rs8121509||rs8126001||rs816943||rs817329||rs817355	TRUE	upstream_gene_variant	MODIFIER	OPRL1	ENSG00000125510	9.771	0.814651	62695931	rs6062343	intron_variant	MODIFIER	ENSG00000171703	TCEA2	1.765	OPRL1 (67) - ENSG00000125510	OPRL1 (67) - ENSG00000125510
20_20	61891140	63011459	FALSE	20	62711459	64080106	rs8126001	chr20:62711459_C_T	L_HDL_TG_pct	C	T	0.4864	0.0224	0.348	0.4901	-0.0197	0.0019	25.81	---	75.9	8.305	2	1.803	Triglycerides to Total Lipids in Large HDL percentage	%	Relative lipoprotein lipid concentrations	Large HDL ratios	Percentage	23638	23938	-0.0622679	0.0171631	3.54422	-0.0405669	0.0148714	2.19552	-0.0188932	0.00187673	23.1124	rs12625329||rs13039439||rs1335579||rs2105063||rs28638160||rs2983439||rs34848242||rs35213536||rs4408777||rs4809393||rs4809412||rs57642905||rs59944054||rs6010717||rs6011278||rs6062342||rs6062343||rs6062344||rs6062643||rs6090040||rs6090041||rs6122051||rs6122248||rs6512302||rs7264802||rs8121509||rs8126001||rs816943||rs817329||rs817355	TRUE	upstream_gene_variant	MODIFIER	OPRL1	ENSG00000125510	9.771	0.814651	62695931	rs6062343	intron_variant	MODIFIER	ENSG00000171703	TCEA2	1.765	OPRL1 (67) - ENSG00000125510	OPRL1 (67) - ENSG00000125510
20_20	61891140	63011459	FALSE	20	62711459	64080106	rs8126001	chr20:62711459_C_T	L_LDL_FC_pct	C	T	0.4862	0.0228	0.348	0.4901	0.0187	0.0019	22.79	+++	0	0.343	2	0.0745	Free Cholesterol to Total Lipids in Large LDL percentage	%	Relative lipoprotein lipid concentrations	Large LDL ratios	Percentage	23617	23917	0.0284655	0.017137	1.01456	0.0203329	0.0147308	0.775995	0.0185522	0.00189804	21.8385	rs12625329||rs13039439||rs1335579||rs2105063||rs28638160||rs2983439||rs34848242||rs35213536||rs4408777||rs4809393||rs4809412||rs57642905||rs59944054||rs6010717||rs6011278||rs6062342||rs6062343||rs6062344||rs6062643||rs6090040||rs6090041||rs6122051||rs6122248||rs6512302||rs7264802||rs8121509||rs8126001||rs816943||rs817329||rs817355	TRUE	upstream_gene_variant	MODIFIER	OPRL1	ENSG00000125510	9.771	0.814651	62695931	rs6062343	intron_variant	MODIFIER	ENSG00000171703	TCEA2	1.765	OPRL1 (67) - ENSG00000125510	OPRL1 (67) - ENSG00000125510
20_20	61891140	63011459	FALSE	20	62711459	64080106	rs8126001	chr20:62711459_C_T	L_LDL_TG	C	T	0.4861	0.0232	0.348	0.4901	-0.0135	0.002	10.96	---	7.7	2.166	2	0.4703	Triglycerides in Large LDL	mmol/L	Lipoprotein subclasses	Large LDL (average diameter 25.5 nm)	Non-derived	23536	23836	-0.036786	0.0176882	1.42534	-0.0230145	0.0154384	0.866358	-0.0130364	0.00201717	9.98783	rs12625329||rs13039439||rs1335579||rs2105063||rs28638160||rs2983439||rs34848242||rs35213536||rs4408777||rs4809393||rs4809412||rs57642905||rs59944054||rs6010717||rs6011278||rs6062342||rs6062343||rs6062344||rs6062643||rs6090040||rs6090041||rs6122051||rs6122248||rs6512302||rs7264802||rs8121509||rs8126001||rs816943||rs817329||rs817355	TRUE	upstream_gene_variant	MODIFIER	OPRL1	ENSG00000125510	9.771	0.814651	62695931	rs6062343	intron_variant	MODIFIER	ENSG00000171703	TCEA2	1.765	OPRL1 (67) - ENSG00000125510	OPRL1 (67) - ENSG00000125510
20_20	61891140	63011459	FALSE	20	62711459	64080106	rs8126001	chr20:62711459_C_T	L_LDL_TG_pct	C	T	0.4861	0.0232	0.348	0.4901	-0.0158	0.0019	15.64	---	0	0.124	2	0.02694	Triglycerides to Total Lipids in Large LDL percentage	%	Relative lipoprotein lipid concentrations	Large LDL ratios	Percentage	23618	23918	-0.0193014	0.0172572	0.579427	-0.0199728	0.0149063	0.744046	-0.0156679	0.00195206	14.9981	rs12625329||rs13039439||rs1335579||rs2105063||rs28638160||rs2983439||rs34848242||rs35213536||rs4408777||rs4809393||rs4809412||rs57642905||rs59944054||rs6010717||rs6011278||rs6062342||rs6062343||rs6062344||rs6062643||rs6090040||rs6090041||rs6122051||rs6122248||rs6512302||rs7264802||rs8121509||rs8126001||rs816943||rs817329||rs817355	TRUE	upstream_gene_variant	MODIFIER	OPRL1	ENSG00000125510	9.771	0.814651	62695931	rs6062343	intron_variant	MODIFIER	ENSG00000171703	TCEA2	1.765	OPRL1 (67) - ENSG00000125510	OPRL1 (67) - ENSG00000125510
20_20	61891140	63011459	FALSE	20	62711459	64080106	rs8126001	chr20:62711459_C_T	L_VLDL_PL_pct	C	T	0.4861	0.023	0.348	0.4901	-0.0126	0.0019	10.03	---	53.7	4.324	2	0.939	Phospholipids to Total Lipids in Large VLDL percentage	%	Relative lipoprotein lipid concentrations	Large VLDL ratios	Percentage	23589	23889	-0.0361834	0.0173164	1.43582	-0.036089	0.0153239	1.73238	-0.0119162	0.00197632	8.78386	rs12625329||rs13039439||rs1335579||rs2105063||rs28638160||rs2983439||rs34848242||rs35213536||rs4408777||rs4809393||rs4809412||rs57642905||rs59944054||rs6010717||rs6011278||rs6062342||rs6062343||rs6062344||rs6062643||rs6090040||rs6090041||rs6122051||rs6122248||rs6512302||rs7264802||rs8121509||rs8126001||rs816943||rs817329||rs817355	TRUE	upstream_gene_variant	MODIFIER	OPRL1	ENSG00000125510	9.771	0.814651	62695931	rs6062343	intron_variant	MODIFIER	ENSG00000171703	TCEA2	1.765	OPRL1 (67) - ENSG00000125510	OPRL1 (67) - ENSG00000125510
20_20	61891140	63011459	FALSE	20	62711459	64080106	rs8126001	chr20:62711459_C_T	MUFA_pct	C	T	0.4863	0.0225	0.348	0.4901	-0.0137	0.0019	12.25	---	44.6	3.609	2	0.7836	Monounsaturated Fatty Acids to Total Fatty Acids percentage	%	Fatty acids	Fatty acid ratios	Percentage	23454	23754	-0.040837	0.017562	1.69777	-0.0300129	0.0152631	1.30754	-0.0131556	0.00193305	10.9974	rs12625329||rs13039439||rs1335579||rs2105063||rs28638160||rs2983439||rs34848242||rs35213536||rs4408777||rs4809393||rs4809412||rs57642905||rs59944054||rs6010717||rs6011278||rs6062342||rs6062343||rs6062344||rs6062643||rs6090040||rs6090041||rs6122051||rs6122248||rs6512302||rs7264802||rs8121509||rs8126001||rs816943||rs817329||rs817355	TRUE	upstream_gene_variant	MODIFIER	OPRL1	ENSG00000125510	9.771	0.814651	62695931	rs6062343	intron_variant	MODIFIER	ENSG00000171703	TCEA2	1.765	OPRL1 (67) - ENSG00000125510	OPRL1 (67) - ENSG00000125510
20_20	61891140	63011459	FALSE	20	62711459	64080106	rs8126001	chr20:62711459_C_T	M_HDL_CE_pct	C	T	0.4862	0.0228	0.348	0.4901	0.0164	0.0019	16.74	+++	47.1	3.779	2	0.8207	Cholesteryl Esters to Total Lipids in Medium HDL percentage	%	Relative lipoprotein lipid concentrations	Medium HDL ratios	Percentage	23641	23941	0.0500053	0.0174562	2.37933	0.0182363	0.0151834	0.63879	0.0159261	0.00195366	15.4459	rs12625329||rs13039439||rs1335579||rs2105063||rs28638160||rs2983439||rs34848242||rs35213536||rs4408777||rs4809393||rs4809412||rs57642905||rs59944054||rs6010717||rs6011278||rs6062342||rs6062343||rs6062344||rs6062643||rs6090040||rs6090041||rs6122051||rs6122248||rs6512302||rs7264802||rs8121509||rs8126001||rs816943||rs817329||rs817355	TRUE	upstream_gene_variant	MODIFIER	OPRL1	ENSG00000125510	9.771	0.814651	62695931	rs6062343	intron_variant	MODIFIER	ENSG00000171703	TCEA2	1.765	OPRL1 (67) - ENSG00000125510	OPRL1 (67) - ENSG00000125510
20_20	61891140	63011459	FALSE	20	62711459	64080106	rs8126001	chr20:62711459_C_T	M_HDL_C_pct	C	T	0.4863	0.0226	0.348	0.4901	0.0174	0.0019	19.77	+++	54	4.35	2	0.9445	Cholesterol to Total Lipids in Medium HDL percentage	%	Relative lipoprotein lipid concentrations	Medium HDL ratios	Percentage	23640	23940	0.0521421	0.017253	2.60043	0.0244178	0.0149365	0.990984	0.0168821	0.00190343	18.1332	rs12625329||rs13039439||rs1335579||rs2105063||rs28638160||rs2983439||rs34848242||rs35213536||rs4408777||rs4809393||rs4809412||rs57642905||rs59944054||rs6010717||rs6011278||rs6062342||rs6062343||rs6062344||rs6062643||rs6090040||rs6090041||rs6122051||rs6122248||rs6512302||rs7264802||rs8121509||rs8126001||rs816943||rs817329||rs817355	TRUE	upstream_gene_variant	MODIFIER	OPRL1	ENSG00000125510	9.771	0.814651	62695931	rs6062343	intron_variant	MODIFIER	ENSG00000171703	TCEA2	1.765	OPRL1 (67) - ENSG00000125510	OPRL1 (67) - ENSG00000125510
20_20	61891140	63011459	FALSE	20	62711459	64080106	rs8126001	chr20:62711459_C_T	M_HDL_FC_pct	C	T	0.4865	0.022	0.348	0.4901	0.0111	0.0017	9.8	+++	0	1.185	2	0.2574	Free Cholesterol to Total Lipids in Medium HDL percentage	%	Relative lipoprotein lipid concentrations	Medium HDL ratios	Percentage	23642	23942	0.0101465	0.0168049	0.262818	0.0262755	0.0140389	1.21283	0.0108931	0.00176112	9.20775	rs12625329||rs13039439||rs1335579||rs2105063||rs28638160||rs2983439||rs34848242||rs35213536||rs4408777||rs4809393||rs4809412||rs57642905||rs59944054||rs6010717||rs6011278||rs6062342||rs6062343||rs6062344||rs6062643||rs6090040||rs6090041||rs6122051||rs6122248||rs6512302||rs7264802||rs8121509||rs8126001||rs816943||rs817329||rs817355	TRUE	upstream_gene_variant	MODIFIER	OPRL1	ENSG00000125510	9.771	0.814651	62695931	rs6062343	intron_variant	MODIFIER	ENSG00000171703	TCEA2	1.765	OPRL1 (67) - ENSG00000125510	OPRL1 (67) - ENSG00000125510
20_20	61891140	63011459	FALSE	20	62711459	64080106	rs8126001	chr20:62711459_C_T	M_HDL_TG	C	T	0.4862	0.0229	0.348	0.4901	-0.0155	0.0019	14.69	---	0	1.727	2	0.375	Triglycerides in Medium HDL	mmol/L	Lipoprotein subclasses	Medium HDL (average diameter 10.9 nm)	Non-derived	23571	23871	-0.0380691	0.017558	1.5208	-0.0117743	0.015376	0.352792	-0.0152471	0.00197742	13.9023	rs12625329||rs13039439||rs1335579||rs2105063||rs28638160||rs2983439||rs34848242||rs35213536||rs4408777||rs4809393||rs4809412||rs57642905||rs59944054||rs6010717||rs6011278||rs6062342||rs6062343||rs6062344||rs6062643||rs6090040||rs6090041||rs6122051||rs6122248||rs6512302||rs7264802||rs8121509||rs8126001||rs816943||rs817329||rs817355	TRUE	upstream_gene_variant	MODIFIER	OPRL1	ENSG00000125510	9.771	0.814651	62695931	rs6062343	intron_variant	MODIFIER	ENSG00000171703	TCEA2	1.765	OPRL1 (67) - ENSG00000125510	OPRL1 (67) - ENSG00000125510
20_20	61891140	63011459	FALSE	20	62711459	64080106	rs8126001	chr20:62711459_C_T	M_HDL_TG_pct	C	T	0.4863	0.0226	0.348	0.4901	-0.0179	0.0019	20.46	---	55.2	4.461	2	0.9687	Triglycerides to Total Lipids in Medium HDL percentage	%	Relative lipoprotein lipid concentrations	Medium HDL ratios	Percentage	23643	23943	-0.052486	0.0173592	2.60233	-0.0272312	0.015004	1.1578	-0.0172787	0.00191678	18.7035	rs12625329||rs13039439||rs1335579||rs2105063||rs28638160||rs2983439||rs34848242||rs35213536||rs4408777||rs4809393||rs4809412||rs57642905||rs59944054||rs6010717||rs6011278||rs6062342||rs6062343||rs6062344||rs6062643||rs6090040||rs6090041||rs6122051||rs6122248||rs6512302||rs7264802||rs8121509||rs8126001||rs816943||rs817329||rs817355	TRUE	upstream_gene_variant	MODIFIER	OPRL1	ENSG00000125510	9.771	0.814651	62695931	rs6062343	intron_variant	MODIFIER	ENSG00000171703	TCEA2	1.765	OPRL1 (67) - ENSG00000125510	OPRL1 (67) - ENSG00000125510
20_20	61891140	63011459	FALSE	20	62711459	64080106	rs8126001	chr20:62711459_C_T	M_LDL_FC_pct	C	T	0.4863	0.0225	0.348	0.4901	0.0162	0.0019	17.21	+++	0	1.238	2	0.2687	Free Cholesterol to Total Lipids in Medium LDL percentage	%	Relative lipoprotein lipid concentrations	Medium LDL ratios	Percentage	23622	23922	0.034654	0.0173222	1.34255	0.0204263	0.0150586	0.757076	0.0159061	0.00190295	16.1976	rs12625329||rs13039439||rs1335579||rs2105063||rs28638160||rs2983439||rs34848242||rs35213536||rs4408777||rs4809393||rs4809412||rs57642905||rs59944054||rs6010717||rs6011278||rs6062342||rs6062343||rs6062344||rs6062643||rs6090040||rs6090041||rs6122051||rs6122248||rs6512302||rs7264802||rs8121509||rs8126001||rs816943||rs817329||rs817355	TRUE	upstream_gene_variant	MODIFIER	OPRL1	ENSG00000125510	9.771	0.814651	62695931	rs6062343	intron_variant	MODIFIER	ENSG00000171703	TCEA2	1.765	OPRL1 (67) - ENSG00000125510	OPRL1 (67) - ENSG00000125510
20_20	61891140	63011459	FALSE	20	62711459	64080106	rs8126001	chr20:62711459_C_T	M_LDL_TG	C	T	0.4861	0.0232	0.348	0.4901	-0.0147	0.002	12.89	---	0	1.943	2	0.4219	Triglycerides in Medium LDL	mmol/L	Lipoprotein subclasses	Medium LDL (average diameter 23 nm)	Non-derived	23543	23843	-0.0386644	0.0176544	1.54486	-0.0187658	0.0154301	0.649913	-0.0143445	0.00201794	11.9307	rs12625329||rs13039439||rs1335579||rs2105063||rs28638160||rs2983439||rs34848242||rs35213536||rs4408777||rs4809393||rs4809412||rs57642905||rs59944054||rs6010717||rs6011278||rs6062342||rs6062343||rs6062344||rs6062643||rs6090040||rs6090041||rs6122051||rs6122248||rs6512302||rs7264802||rs8121509||rs8126001||rs816943||rs817329||rs817355	TRUE	upstream_gene_variant	MODIFIER	OPRL1	ENSG00000125510	9.771	0.814651	62695931	rs6062343	intron_variant	MODIFIER	ENSG00000171703	TCEA2	1.765	OPRL1 (67) - ENSG00000125510	OPRL1 (67) - ENSG00000125510
20_20	61891140	63011459	FALSE	20	62711459	64080106	rs8126001	chr20:62711459_C_T	M_LDL_TG_pct	C	T	0.486	0.0233	0.348	0.4901	-0.014	0.0019	12.22	---	0	0.011	2	0.002335	Triglycerides to Total Lipids in Medium LDL percentage	%	Relative lipoprotein lipid concentrations	Medium LDL ratios	Percentage	23623	23923	-0.0130735	0.017264	0.34786	-0.0153118	0.014974	0.513549	-0.01396	0.00197007	11.8601	rs12625329||rs13039439||rs1335579||rs2105063||rs28638160||rs2983439||rs34848242||rs35213536||rs4408777||rs4809393||rs4809412||rs57642905||rs59944054||rs6010717||rs6011278||rs6062342||rs6062343||rs6062344||rs6062643||rs6090040||rs6090041||rs6122051||rs6122248||rs6512302||rs7264802||rs8121509||rs8126001||rs816943||rs817329||rs817355	TRUE	upstream_gene_variant	MODIFIER	OPRL1	ENSG00000125510	9.771	0.814651	62695931	rs6062343	intron_variant	MODIFIER	ENSG00000171703	TCEA2	1.765	OPRL1 (67) - ENSG00000125510	OPRL1 (67) - ENSG00000125510
20_20	61891140	63011459	FALSE	20	62711459	64080106	rs8126001	chr20:62711459_C_T	M_VLDL_CE_pct	C	T	0.4862	0.0227	0.348	0.4901	0.0164	0.0019	17.64	+++	0	0.716	2	0.1555	Cholesteryl Esters to Total Lipids in Medium VLDL percentage	%	Relative lipoprotein lipid concentrations	Medium VLDL ratios	Percentage	23596	23896	0.0288434	0.0171363	1.0346	0.0099802	0.0148151	0.300567	0.0163297	0.00190011	17.076	rs12625329||rs13039439||rs1335579||rs2105063||rs28638160||rs2983439||rs34848242||rs35213536||rs4408777||rs4809393||rs4809412||rs57642905||rs59944054||rs6010717||rs6011278||rs6062342||rs6062343||rs6062344||rs6062643||rs6090040||rs6090041||rs6122051||rs6122248||rs6512302||rs7264802||rs8121509||rs8126001||rs816943||rs817329||rs817355	TRUE	upstream_gene_variant	MODIFIER	OPRL1	ENSG00000125510	9.771	0.814651	62695931	rs6062343	intron_variant	MODIFIER	ENSG00000171703	TCEA2	1.765	OPRL1 (67) - ENSG00000125510	OPRL1 (67) - ENSG00000125510
20_20	61891140	63011459	FALSE	20	62711459	64080106	rs8126001	chr20:62711459_C_T	M_VLDL_C_pct	C	T	0.4862	0.0228	0.348	0.4901	0.0156	0.0019	15.8	+++	0	0.424	2	0.09207	Cholesterol to Total Lipids in Medium VLDL percentage	%	Relative lipoprotein lipid concentrations	Medium VLDL ratios	Percentage	23595	23895	0.0211909	0.0171973	0.661809	0.00721543	0.0148519	0.20267	0.0156244	0.00191289	15.5035	rs12625329||rs13039439||rs1335579||rs2105063||rs28638160||rs2983439||rs34848242||rs35213536||rs4408777||rs4809393||rs4809412||rs57642905||rs59944054||rs6010717||rs6011278||rs6062342||rs6062343||rs6062344||rs6062643||rs6090040||rs6090041||rs6122051||rs6122248||rs6512302||rs7264802||rs8121509||rs8126001||rs816943||rs817329||rs817355	TRUE	upstream_gene_variant	MODIFIER	OPRL1	ENSG00000125510	9.771	0.814651	62695931	rs6062343	intron_variant	MODIFIER	ENSG00000171703	TCEA2	1.765	OPRL1 (67) - ENSG00000125510	OPRL1 (67) - ENSG00000125510
20_20	61891140	63011459	FALSE	20	62711459	64080106	rs8126001	chr20:62711459_C_T	M_VLDL_FC_pct	C	T	0.4861	0.023	0.348	0.4901	0.0127	0.0019	10.39	+--	0	1.51	2	0.328	Free Cholesterol to Total Lipids in Medium VLDL percentage	%	Relative lipoprotein lipid concentrations	Medium VLDL ratios	Percentage	23597	23897	-0.0015286	0.0175208	0.0312944	-0.000727732	0.0149812	0.0171606	0.0131269	0.00195548	10.7194	rs12625329||rs13039439||rs1335579||rs2105063||rs28638160||rs2983439||rs34848242||rs35213536||rs4408777||rs4809393||rs4809412||rs57642905||rs59944054||rs6010717||rs6011278||rs6062342||rs6062343||rs6062344||rs6062643||rs6090040||rs6090041||rs6122051||rs6122248||rs6512302||rs7264802||rs8121509||rs8126001||rs816943||rs817329||rs817355	TRUE	upstream_gene_variant	MODIFIER	OPRL1	ENSG00000125510	9.771	0.814651	62695931	rs6062343	intron_variant	MODIFIER	ENSG00000171703	TCEA2	1.765	OPRL1 (67) - ENSG00000125510	OPRL1 (67) - ENSG00000125510
20_20	61891140	63011459	FALSE	20	62711459	64080106	rs8126001	chr20:62711459_C_T	M_VLDL_TG_pct	C	T	0.4862	0.0229	0.348	0.4901	-0.0146	0.0019	13.88	---	0	0.441	2	0.09578	Triglycerides to Total Lipids in Medium VLDL percentage	%	Relative lipoprotein lipid concentrations	Medium VLDL ratios	Percentage	23598	23898	-0.0124374	0.0173147	0.32554	-0.00503094	0.0148915	0.133427	-0.0148181	0.00192636	13.84	rs12625329||rs13039439||rs1335579||rs2105063||rs28638160||rs2983439||rs34848242||rs35213536||rs4408777||rs4809393||rs4809412||rs57642905||rs59944054||rs6010717||rs6011278||rs6062342||rs6062343||rs6062344||rs6062643||rs6090040||rs6090041||rs6122051||rs6122248||rs6512302||rs7264802||rs8121509||rs8126001||rs816943||rs817329||rs817355	TRUE	upstream_gene_variant	MODIFIER	OPRL1	ENSG00000125510	9.771	0.814651	62695931	rs6062343	intron_variant	MODIFIER	ENSG00000171703	TCEA2	1.765	OPRL1 (67) - ENSG00000125510	OPRL1 (67) - ENSG00000125510
20_20	61891140	63011459	FALSE	20	62711459	64080106	rs8126001	chr20:62711459_C_T	Omega_6_pct	C	T	0.4862	0.0229	0.348	0.4901	0.0144	0.0019	12.98	+++	39.2	3.29	2	0.7144	Omega-6 Fatty Acids to Total Fatty Acids percentage	%	Fatty acids	Fatty acid ratios	Percentage	23452	23752	0.0304012	0.017378	1.09571	0.0379093	0.0153055	1.87761	0.0138331	0.00196832	11.6785	rs12625329||rs13039439||rs1335579||rs2105063||rs28638160||rs2983439||rs34848242||rs35213536||rs4408777||rs4809393||rs4809412||rs57642905||rs59944054||rs6010717||rs6011278||rs6062342||rs6062343||rs6062344||rs6062643||rs6090040||rs6090041||rs6122051||rs6122248||rs6512302||rs7264802||rs8121509||rs8126001||rs816943||rs817329||rs817355	TRUE	upstream_gene_variant	MODIFIER	OPRL1	ENSG00000125510	9.771	0.814651	62695931	rs6062343	intron_variant	MODIFIER	ENSG00000171703	TCEA2	1.765	OPRL1 (67) - ENSG00000125510	OPRL1 (67) - ENSG00000125510
20_20	61891140	63011459	FALSE	20	62711459	64080106	rs8126001	chr20:62711459_C_T	PUFA_by_MUFA	C	T	0.4863	0.0226	0.348	0.4901	0.0129	0.0019	10.71	+++	57.5	4.706	2	1.022	Polyunsaturated Fatty Acids to Monounsaturated Fatty Acids ratio	ratio	Fatty acids	Fatty acid ratios	Ratio	23458	23758	0.0441731	0.0174937	1.93679	0.0309878	0.0153553	1.36066	0.0122161	0.00194962	9.43097	rs12625329||rs13039439||rs1335579||rs2105063||rs28638160||rs2983439||rs34848242||rs35213536||rs4408777||rs4809393||rs4809412||rs57642905||rs59944054||rs6010717||rs6011278||rs6062342||rs6062343||rs6062344||rs6062643||rs6090040||rs6090041||rs6122051||rs6122248||rs6512302||rs7264802||rs8121509||rs8126001||rs816943||rs817329||rs817355	TRUE	upstream_gene_variant	MODIFIER	OPRL1	ENSG00000125510	9.771	0.814651	62695931	rs6062343	intron_variant	MODIFIER	ENSG00000171703	TCEA2	1.765	OPRL1 (67) - ENSG00000125510	OPRL1 (67) - ENSG00000125510
20_20	61891140	63011459	FALSE	20	62711459	64080106	rs8126001	chr20:62711459_C_T	S_HDL_C_pct	C	T	0.4861	0.0231	0.348	0.4901	0.0129	0.002	10.37	+-+	0	1.057	2	0.2295	Cholesterol to Total Lipids in Small HDL percentage	%	Relative lipoprotein lipid concentrations	Small HDL ratios	Percentage	23645	23945	0.0230285	0.0173423	0.734666	-5.16746e-05	0.0153097	0.00117117	0.0129407	0.00197879	10.21	rs12625329||rs13039439||rs1335579||rs2105063||rs28638160||rs2983439||rs34848242||rs35213536||rs4408777||rs4809393||rs4809412||rs57642905||rs59944054||rs6010717||rs6011278||rs6062342||rs6062343||rs6062344||rs6062643||rs6090040||rs6090041||rs6122051||rs6122248||rs6512302||rs7264802||rs8121509||rs8126001||rs816943||rs817329||rs817355	TRUE	upstream_gene_variant	MODIFIER	OPRL1	ENSG00000125510	9.771	0.814651	62695931	rs6062343	intron_variant	MODIFIER	ENSG00000171703	TCEA2	1.765	OPRL1 (67) - ENSG00000125510	OPRL1 (67) - ENSG00000125510
20_20	61891140	63011459	FALSE	20	62711459	64080106	rs8126001	chr20:62711459_C_T	S_HDL_TG	C	T	0.4863	0.0227	0.348	0.4901	-0.0194	0.0019	23.39	---	38.7	3.262	2	0.7082	Triglycerides in Small HDL	mmol/L	Lipoprotein subclasses	Small HDL (average diameter 8.7 nm)	Non-derived	23578	23878	-0.0504267	0.0174252	2.41966	-0.0228163	0.0152972	0.867031	-0.0190022	0.00194672	21.7817	rs12625329||rs13039439||rs1335579||rs2105063||rs28638160||rs2983439||rs34848242||rs35213536||rs4408777||rs4809393||rs4809412||rs57642905||rs59944054||rs6010717||rs6011278||rs6062342||rs6062343||rs6062344||rs6062643||rs6090040||rs6090041||rs6122051||rs6122248||rs6512302||rs7264802||rs8121509||rs8126001||rs816943||rs817329||rs817355	TRUE	upstream_gene_variant	MODIFIER	OPRL1	ENSG00000125510	9.771	0.814651	62695931	rs6062343	intron_variant	MODIFIER	ENSG00000171703	TCEA2	1.765	OPRL1 (67) - ENSG00000125510	OPRL1 (67) - ENSG00000125510
20_20	61891140	63011459	FALSE	20	62711459	64080106	rs8126001	chr20:62711459_C_T	S_HDL_TG_pct	C	T	0.4863	0.0226	0.348	0.4901	-0.0186	0.0019	22.52	---	52.6	4.219	2	0.9162	Triglycerides to Total Lipids in Small HDL percentage	%	Relative lipoprotein lipid concentrations	Small HDL ratios	Percentage	23648	23948	-0.0527189	0.0171664	2.671	-0.0249563	0.0148468	1.03255	-0.018044	0.00189579	20.7529	rs12625329||rs13039439||rs1335579||rs2105063||rs28638160||rs2983439||rs34848242||rs35213536||rs4408777||rs4809393||rs4809412||rs57642905||rs59944054||rs6010717||rs6011278||rs6062342||rs6062343||rs6062344||rs6062643||rs6090040||rs6090041||rs6122051||rs6122248||rs6512302||rs7264802||rs8121509||rs8126001||rs816943||rs817329||rs817355	TRUE	upstream_gene_variant	MODIFIER	OPRL1	ENSG00000125510	9.771	0.814651	62695931	rs6062343	intron_variant	MODIFIER	ENSG00000171703	TCEA2	1.765	OPRL1 (67) - ENSG00000125510	OPRL1 (67) - ENSG00000125510
20_20	61891140	63011459	FALSE	20	62711459	64080106	rs8126001	chr20:62711459_C_T	S_LDL_FC_pct	C	T	0.4863	0.0227	0.348	0.4901	0.0143	0.0019	13.22	+++	0	0.479	2	0.104	Free Cholesterol to Total Lipids in Small LDL percentage	%	Relative lipoprotein lipid concentrations	Small LDL ratios	Percentage	23627	23927	0.0259577	0.0172147	0.880791	0.0124835	0.015162	0.386881	0.0141455	0.00192668	12.6767	rs12625329||rs13039439||rs1335579||rs2105063||rs28638160||rs2983439||rs34848242||rs35213536||rs4408777||rs4809393||rs4809412||rs57642905||rs59944054||rs6010717||rs6011278||rs6062342||rs6062343||rs6062344||rs6062643||rs6090040||rs6090041||rs6122051||rs6122248||rs6512302||rs7264802||rs8121509||rs8126001||rs816943||rs817329||rs817355	TRUE	upstream_gene_variant	MODIFIER	OPRL1	ENSG00000125510	9.771	0.814651	62695931	rs6062343	intron_variant	MODIFIER	ENSG00000171703	TCEA2	1.765	OPRL1 (67) - ENSG00000125510	OPRL1 (67) - ENSG00000125510
20_20	61891140	63011459	FALSE	20	62711459	64080106	rs8126001	chr20:62711459_C_T	S_LDL_TG	C	T	0.486	0.0233	0.348	0.4901	-0.0131	0.002	10.47	---	0	1.412	2	0.3066	Triglycerides in Small LDL	mmol/L	Lipoprotein subclasses	Small LDL (average diameter 18.7 nm)	Non-derived	23550	23850	-0.033382	0.0175057	1.24771	-0.00929497	0.0153423	0.263905	-0.0129172	0.00200836	9.89906	rs12625329||rs13039439||rs1335579||rs2105063||rs28638160||rs2983439||rs34848242||rs35213536||rs4408777||rs4809393||rs4809412||rs57642905||rs59944054||rs6010717||rs6011278||rs6062342||rs6062343||rs6062344||rs6062643||rs6090040||rs6090041||rs6122051||rs6122248||rs6512302||rs7264802||rs8121509||rs8126001||rs816943||rs817329||rs817355	TRUE	upstream_gene_variant	MODIFIER	OPRL1	ENSG00000125510	9.771	0.814651	62695931	rs6062343	intron_variant	MODIFIER	ENSG00000171703	TCEA2	1.765	OPRL1 (67) - ENSG00000125510	OPRL1 (67) - ENSG00000125510
20_20	61891140	63011459	FALSE	20	62711459	64080106	rs8126001	chr20:62711459_C_T	S_LDL_TG_pct	C	T	0.4862	0.0228	0.348	0.4901	-0.0157	0.0019	15.8	---	0	0.556	2	0.1208	Triglycerides to Total Lipids in Small LDL percentage	%	Relative lipoprotein lipid concentrations	Small LDL ratios	Percentage	23628	23928	-0.0283611	0.0171296	1.00972	-0.0155959	0.015035	0.52347	-0.0155057	0.00192634	15.0797	rs12625329||rs13039439||rs1335579||rs2105063||rs28638160||rs2983439||rs34848242||rs35213536||rs4408777||rs4809393||rs4809412||rs57642905||rs59944054||rs6010717||rs6011278||rs6062342||rs6062343||rs6062344||rs6062643||rs6090040||rs6090041||rs6122051||rs6122248||rs6512302||rs7264802||rs8121509||rs8126001||rs816943||rs817329||rs817355	TRUE	upstream_gene_variant	MODIFIER	OPRL1	ENSG00000125510	9.771	0.814651	62695931	rs6062343	intron_variant	MODIFIER	ENSG00000171703	TCEA2	1.765	OPRL1 (67) - ENSG00000125510	OPRL1 (67) - ENSG00000125510
20_20	61891140	63011459	FALSE	20	62711459	64080106	rs8126001	chr20:62711459_C_T	S_VLDL_FC_pct	C	T	0.4861	0.023	0.348	0.4901	0.0157	0.0019	15.86	+++	0	0.064	2	0.01399	Free Cholesterol to Total Lipids in Small VLDL percentage	%	Relative lipoprotein lipid concentrations	Small VLDL ratios	Percentage	23602	23902	0.0149361	0.0172329	0.413308	0.0120642	0.0148371	0.380744	0.0157985	0.00193006	15.5668	rs12625329||rs13039439||rs1335579||rs2105063||rs28638160||rs2983439||rs34848242||rs35213536||rs4408777||rs4809393||rs4809412||rs57642905||rs59944054||rs6010717||rs6011278||rs6062342||rs6062343||rs6062344||rs6062643||rs6090040||rs6090041||rs6122051||rs6122248||rs6512302||rs7264802||rs8121509||rs8126001||rs816943||rs817329||rs817355	TRUE	upstream_gene_variant	MODIFIER	OPRL1	ENSG00000125510	9.771	0.814651	62695931	rs6062343	intron_variant	MODIFIER	ENSG00000171703	TCEA2	1.765	OPRL1 (67) - ENSG00000125510	OPRL1 (67) - ENSG00000125510
20_20	61891140	63011459	FALSE	20	62711459	64080106	rs8126001	chr20:62711459_C_T	S_VLDL_PL_pct	C	T	0.4861	0.023	0.348	0.4901	0.0159	0.0019	16.09	+++	0	0.106	2	0.02312	Phospholipids to Total Lipids in Small VLDL percentage	%	Relative lipoprotein lipid concentrations	Small VLDL ratios	Percentage	23599	23899	0.0135624	0.0172521	0.364728	0.011514	0.0148548	0.358247	0.0159682	0.0019324	15.8491	rs12625329||rs13039439||rs1335579||rs2105063||rs28638160||rs2983439||rs34848242||rs35213536||rs4408777||rs4809393||rs4809412||rs57642905||rs59944054||rs6010717||rs6011278||rs6062342||rs6062343||rs6062344||rs6062643||rs6090040||rs6090041||rs6122051||rs6122248||rs6512302||rs7264802||rs8121509||rs8126001||rs816943||rs817329||rs817355	TRUE	upstream_gene_variant	MODIFIER	OPRL1	ENSG00000125510	9.771	0.814651	62695931	rs6062343	intron_variant	MODIFIER	ENSG00000171703	TCEA2	1.765	OPRL1 (67) - ENSG00000125510	OPRL1 (67) - ENSG00000125510
20_20	61891140	63011459	FALSE	20	62711459	64080106	rs8126001	chr20:62711459_C_T	S_VLDL_TG	C	T	0.4862	0.023	0.348	0.4901	-0.0164	0.0019	16.62	---	39.5	3.307	2	0.7182	Triglycerides in Small VLDL	mmol/L	Lipoprotein subclasses	Small VLDL (average diameter 36.8 nm)	Non-derived	23515	23815	-0.0458355	0.0174018	2.07367	-0.00628149	0.0152666	0.167019	-0.0162317	0.00196875	15.781	rs12625329||rs13039439||rs1335579||rs2105063||rs28638160||rs2983439||rs34848242||rs35213536||rs4408777||rs4809393||rs4809412||rs57642905||rs59944054||rs6010717||rs6011278||rs6062342||rs6062343||rs6062344||rs6062643||rs6090040||rs6090041||rs6122051||rs6122248||rs6512302||rs7264802||rs8121509||rs8126001||rs816943||rs817329||rs817355	TRUE	upstream_gene_variant	MODIFIER	OPRL1	ENSG00000125510	9.771	0.814651	62695931	rs6062343	intron_variant	MODIFIER	ENSG00000171703	TCEA2	1.765	OPRL1 (67) - ENSG00000125510	OPRL1 (67) - ENSG00000125510
20_20	61891140	63011459	FALSE	20	62711459	64080106	rs8126001	chr20:62711459_C_T	S_VLDL_TG_pct	C	T	0.4861	0.0232	0.348	0.4901	-0.0134	0.0019	11.35	---	0	0.876	2	0.1903	Triglycerides to Total Lipids in Small VLDL percentage	%	Relative lipoprotein lipid concentrations	Small VLDL ratios	Percentage	23603	23903	-0.00178916	0.0174119	0.0370828	-0.0038852	0.0149887	0.099374	-0.0137348	0.00196795	11.5275	rs12625329||rs13039439||rs1335579||rs2105063||rs28638160||rs2983439||rs34848242||rs35213536||rs4408777||rs4809393||rs4809412||rs57642905||rs59944054||rs6010717||rs6011278||rs6062342||rs6062343||rs6062344||rs6062643||rs6090040||rs6090041||rs6122051||rs6122248||rs6512302||rs7264802||rs8121509||rs8126001||rs816943||rs817329||rs817355	TRUE	upstream_gene_variant	MODIFIER	OPRL1	ENSG00000125510	9.771	0.814651	62695931	rs6062343	intron_variant	MODIFIER	ENSG00000171703	TCEA2	1.765	OPRL1 (67) - ENSG00000125510	OPRL1 (67) - ENSG00000125510
20_20	61891140	63011459	FALSE	20	62711459	64080106	rs8126001	chr20:62711459_C_T	TG_by_PG	C	T	0.4862	0.0227	0.348	0.4901	-0.0153	0.0019	15.92	---	61	5.125	2	1.113	Triglycerides to Phosphoglycerides ratio	ratio	Other lipids		Ratio	23435	23735	-0.0531951	0.0169012	2.78324	-0.011626	0.0146783	0.368219	-0.0149424	0.00187975	14.7263	rs12625329||rs13039439||rs1335579||rs2105063||rs28638160||rs2983439||rs34848242||rs35213536||rs4408777||rs4809393||rs4809412||rs57642905||rs59944054||rs6010717||rs6011278||rs6062342||rs6062343||rs6062344||rs6062643||rs6090040||rs6090041||rs6122051||rs6122248||rs6512302||rs7264802||rs8121509||rs8126001||rs816943||rs817329||rs817355	TRUE	upstream_gene_variant	MODIFIER	OPRL1	ENSG00000125510	9.771	0.814651	62695931	rs6062343	intron_variant	MODIFIER	ENSG00000171703	TCEA2	1.765	OPRL1 (67) - ENSG00000125510	OPRL1 (67) - ENSG00000125510
20_20	61891140	63011459	FALSE	20	62711459	64080106	rs8126001	chr20:62711459_C_T	Total_TG	C	T	0.4861	0.0232	0.348	0.4901	-0.013	0.002	10.46	---	22.2	2.569	2	0.5579	Total Triglycerides	mmol/L	Triglycerides		Composite	23407	23707	-0.0374196	0.0174516	1.49462	-0.00107689	0.0152718	0.0251276	-0.01291	0.00199517	10.0105	rs12625329||rs13039439||rs1335579||rs2105063||rs28638160||rs2983439||rs34848242||rs35213536||rs4408777||rs4809393||rs4809412||rs57642905||rs59944054||rs6010717||rs6011278||rs6062342||rs6062343||rs6062344||rs6062643||rs6090040||rs6090041||rs6122051||rs6122248||rs6512302||rs7264802||rs8121509||rs8126001||rs816943||rs817329||rs817355	TRUE	upstream_gene_variant	MODIFIER	OPRL1	ENSG00000125510	9.771	0.814651	62695931	rs6062343	intron_variant	MODIFIER	ENSG00000171703	TCEA2	1.765	OPRL1 (67) - ENSG00000125510	OPRL1 (67) - ENSG00000125510
20_20	61891140	63011459	FALSE	20	62711459	64080106	rs8126001	chr20:62711459_C_T	XL_HDL_C	C	T	0.4865	0.0221	0.348	0.4901	0.0163	0.0018	19.03	+++	47	3.773	2	0.8192	Cholesterol in Very Large HDL	mmol/L	Lipoprotein subclasses	Very large HDL (average diameter 14.3 nm)	Composite	23554	23854	0.0367706	0.0171039	1.50076	0.0380778	0.0145161	2.05986	0.0157554	0.00181926	17.3275	rs12625329||rs13039439||rs1335579||rs2105063||rs28638160||rs2983439||rs34848242||rs35213536||rs4408777||rs4809393||rs4809412||rs57642905||rs59944054||rs6010717||rs6011278||rs6062342||rs6062343||rs6062344||rs6062643||rs6090040||rs6090041||rs6122051||rs6122248||rs6512302||rs7264802||rs8121509||rs8126001||rs816943||rs817329||rs817355	TRUE	upstream_gene_variant	MODIFIER	OPRL1	ENSG00000125510	9.771	0.814651	62695931	rs6062343	intron_variant	MODIFIER	ENSG00000171703	TCEA2	1.765	OPRL1 (67) - ENSG00000125510	OPRL1 (67) - ENSG00000125510
20_20	61891140	63011459	FALSE	20	62711459	64080106	rs8126001	chr20:62711459_C_T	XL_HDL_CE	C	T	0.4865	0.022	0.348	0.4901	0.0167	0.0018	20.24	+++	58.6	4.831	2	1.049	Cholesteryl Esters in Very Large HDL	mmol/L	Lipoprotein subclasses	Very large HDL (average diameter 14.3 nm)	Non-derived	23555	23855	0.0374522	0.0170533	1.55162	0.0425172	0.0143891	2.50466	0.0160477	0.0017995	18.3229	rs12625329||rs13039439||rs1335579||rs2105063||rs28638160||rs2983439||rs34848242||rs35213536||rs4408777||rs4809393||rs4809412||rs57642905||rs59944054||rs6010717||rs6011278||rs6062342||rs6062343||rs6062344||rs6062643||rs6090040||rs6090041||rs6122051||rs6122248||rs6512302||rs7264802||rs8121509||rs8126001||rs816943||rs817329||rs817355	TRUE	upstream_gene_variant	MODIFIER	OPRL1	ENSG00000125510	9.771	0.814651	62695931	rs6062343	intron_variant	MODIFIER	ENSG00000171703	TCEA2	1.765	OPRL1 (67) - ENSG00000125510	OPRL1 (67) - ENSG00000125510
20_20	61891140	63011459	FALSE	20	62711459	64080106	rs8126001	chr20:62711459_C_T	XL_HDL_FC	C	T	0.4863	0.0225	0.348	0.4901	0.0143	0.0019	13.57	+++	0	1.429	2	0.3102	Free Cholesterol in Very Large HDL	mmol/L	Lipoprotein subclasses	Very large HDL (average diameter 14.3 nm)	Non-derived	23556	23856	0.0336148	0.0172917	1.28485	0.0199808	0.0149471	0.741602	0.0139353	0.0018998	12.6547	rs12625329||rs13039439||rs1335579||rs2105063||rs28638160||rs2983439||rs34848242||rs35213536||rs4408777||rs4809393||rs4809412||rs57642905||rs59944054||rs6010717||rs6011278||rs6062342||rs6062343||rs6062344||rs6062643||rs6090040||rs6090041||rs6122051||rs6122248||rs6512302||rs7264802||rs8121509||rs8126001||rs816943||rs817329||rs817355	TRUE	upstream_gene_variant	MODIFIER	OPRL1	ENSG00000125510	9.771	0.814651	62695931	rs6062343	intron_variant	MODIFIER	ENSG00000171703	TCEA2	1.765	OPRL1 (67) - ENSG00000125510	OPRL1 (67) - ENSG00000125510
20_20	61891140	63011459	FALSE	20	62711459	64080106	rs8126001	chr20:62711459_C_T	XL_HDL_FC_pct	C	T	0.4865	0.022	0.348	0.4901	-0.0135	0.0017	14.33	---	75.5	8.179	2	1.776	Free Cholesterol to Total Lipids in Very Large HDL percentage	%	Relative lipoprotein lipid concentrations	Very large HDL ratios	Percentage	23632	23932	-0.0297776	0.0169525	1.10238	-0.0503092	0.0138318	3.55972	-0.0127681	0.00174977	12.5313	rs12625329||rs13039439||rs1335579||rs2105063||rs28638160||rs2983439||rs34848242||rs35213536||rs4408777||rs4809393||rs4809412||rs57642905||rs59944054||rs6010717||rs6011278||rs6062342||rs6062343||rs6062344||rs6062643||rs6090040||rs6090041||rs6122051||rs6122248||rs6512302||rs7264802||rs8121509||rs8126001||rs816943||rs817329||rs817355	TRUE	upstream_gene_variant	MODIFIER	OPRL1	ENSG00000125510	9.771	0.814651	62695931	rs6062343	intron_variant	MODIFIER	ENSG00000171703	TCEA2	1.765	OPRL1 (67) - ENSG00000125510	OPRL1 (67) - ENSG00000125510
20_20	61891140	63011459	FALSE	20	62711459	64080106	rs8126001	chr20:62711459_C_T	XL_HDL_L	C	T	0.4865	0.022	0.348	0.4901	0.0154	0.0018	17.23	+++	57.5	4.701	2	1.021	Total Lipids in Very Large HDL	mmol/L	Lipoprotein subclasses	Very large HDL (average diameter 14.3 nm)	Composite	23552	23852	0.0363533	0.0170696	1.47892	0.0408402	0.0144871	2.3173	0.0147972	0.00181081	15.5167	rs12625329||rs13039439||rs1335579||rs2105063||rs28638160||rs2983439||rs34848242||rs35213536||rs4408777||rs4809393||rs4809412||rs57642905||rs59944054||rs6010717||rs6011278||rs6062342||rs6062343||rs6062344||rs6062643||rs6090040||rs6090041||rs6122051||rs6122248||rs6512302||rs7264802||rs8121509||rs8126001||rs816943||rs817329||rs817355	TRUE	upstream_gene_variant	MODIFIER	OPRL1	ENSG00000125510	9.771	0.814651	62695931	rs6062343	intron_variant	MODIFIER	ENSG00000171703	TCEA2	1.765	OPRL1 (67) - ENSG00000125510	OPRL1 (67) - ENSG00000125510
20_20	61891140	63011459	FALSE	20	62711459	64080106	rs8126001	chr20:62711459_C_T	XL_HDL_P	C	T	0.4865	0.0221	0.348	0.4901	0.0137	0.0018	13.59	+++	38.5	3.253	2	0.7063	Concentration of Very Large HDL Particles	mmol/L	Lipoprotein subclasses	Very large HDL (average diameter 14.3 nm)	Non-derived	23551	23851	0.0300936	0.0171439	1.10128	0.0356185	0.0145736	1.83791	0.0131948	0.00182529	12.3126	rs12625329||rs13039439||rs1335579||rs2105063||rs28638160||rs2983439||rs34848242||rs35213536||rs4408777||rs4809393||rs4809412||rs57642905||rs59944054||rs6010717||rs6011278||rs6062342||rs6062343||rs6062344||rs6062643||rs6090040||rs6090041||rs6122051||rs6122248||rs6512302||rs7264802||rs8121509||rs8126001||rs816943||rs817329||rs817355	TRUE	upstream_gene_variant	MODIFIER	OPRL1	ENSG00000125510	9.771	0.814651	62695931	rs6062343	intron_variant	MODIFIER	ENSG00000171703	TCEA2	1.765	OPRL1 (67) - ENSG00000125510	OPRL1 (67) - ENSG00000125510
20_20	61891140	63011459	FALSE	20	62711459	64080106	rs8126001	chr20:62711459_C_T	XL_HDL_PL	C	T	0.4865	0.022	0.348	0.4901	0.0154	0.0018	17.33	+++	63.4	5.46	2	1.186	Phospholipids in Very Large HDL	mmol/L	Lipoprotein subclasses	Very large HDL (average diameter 14.3 nm)	Non-derived	23553	23853	0.0383814	0.0170218	1.61721	0.042451	0.0144471	2.48156	0.0147456	0.00180474	15.5126	rs12625329||rs13039439||rs1335579||rs2105063||rs28638160||rs2983439||rs34848242||rs35213536||rs4408777||rs4809393||rs4809412||rs57642905||rs59944054||rs6010717||rs6011278||rs6062342||rs6062343||rs6062344||rs6062643||rs6090040||rs6090041||rs6122051||rs6122248||rs6512302||rs7264802||rs8121509||rs8126001||rs816943||rs817329||rs817355	TRUE	upstream_gene_variant	MODIFIER	OPRL1	ENSG00000125510	9.771	0.814651	62695931	rs6062343	intron_variant	MODIFIER	ENSG00000171703	TCEA2	1.765	OPRL1 (67) - ENSG00000125510	OPRL1 (67) - ENSG00000125510
20_20	61891140	63011459	FALSE	20	62711459	64080106	rs8126001	chr20:62711459_C_T	XL_HDL_TG_pct	C	T	0.4863	0.0224	0.348	0.4901	-0.021	0.0018	29.3	---	72	7.134	2	1.549	Triglycerides to Total Lipids in Very Large HDL percentage	%	Relative lipoprotein lipid concentrations	Very large HDL ratios	Percentage	23633	23933	-0.0621966	0.017001	3.59553	-0.0365338	0.0148143	1.8646	-0.0202455	0.00186942	26.6046	rs12625329||rs13039439||rs1335579||rs2105063||rs28638160||rs2983439||rs34848242||rs35213536||rs4408777||rs4809393||rs4809412||rs57642905||rs59944054||rs6010717||rs6011278||rs6062342||rs6062343||rs6062344||rs6062643||rs6090040||rs6090041||rs6122051||rs6122248||rs6512302||rs7264802||rs8121509||rs8126001||rs816943||rs817329||rs817355	TRUE	upstream_gene_variant	MODIFIER	OPRL1	ENSG00000125510	9.771	0.814651	62695931	rs6062343	intron_variant	MODIFIER	ENSG00000171703	TCEA2	1.765	OPRL1 (67) - ENSG00000125510	OPRL1 (67) - ENSG00000125510
20_20	61891140	63011459	FALSE	20	62711459	64080106	rs8126001	chr20:62711459_C_T	XL_VLDL_CE_pct	C	T	0.4862	0.023	0.348	0.4901	0.0129	0.0019	10.74	+++	0	1.556	2	0.3378	Cholesteryl Esters to Total Lipids in Very Large VLDL percentage	%	Relative lipoprotein lipid concentrations	Very large VLDL ratios	Percentage	23586	23886	0.0310542	0.0173097	1.13782	0.00280347	0.0149899	0.0697428	0.0128088	0.00194303	10.3631	rs12625329||rs13039439||rs1335579||rs2105063||rs28638160||rs2983439||rs34848242||rs35213536||rs4408777||rs4809393||rs4809412||rs57642905||rs59944054||rs6010717||rs6011278||rs6062342||rs6062343||rs6062344||rs6062643||rs6090040||rs6090041||rs6122051||rs6122248||rs6512302||rs7264802||rs8121509||rs8126001||rs816943||rs817329||rs817355	TRUE	upstream_gene_variant	MODIFIER	OPRL1	ENSG00000125510	9.771	0.814651	62695931	rs6062343	intron_variant	MODIFIER	ENSG00000171703	TCEA2	1.765	OPRL1 (67) - ENSG00000125510	OPRL1 (67) - ENSG00000125510
20_20	61891140	63011459	FALSE	20	62711459	64080106	rs8126001	chr20:62711459_C_T	XL_VLDL_TG	C	T	0.4861	0.0231	0.348	0.4901	-0.0124	0.0019	9.82	-+-	39.9	3.328	2	0.7227	Triglycerides in Very Large VLDL	mmol/L	Lipoprotein subclasses	Very large VLDL (average diameter 64 nm)	Non-derived	23494	23794	-0.0378721	0.0173211	1.5409	0.00393546	0.0151328	0.0997334	-0.0123669	0.00196744	9.48655	rs12625329||rs13039439||rs1335579||rs2105063||rs28638160||rs2983439||rs34848242||rs35213536||rs4408777||rs4809393||rs4809412||rs57642905||rs59944054||rs6010717||rs6011278||rs6062342||rs6062343||rs6062344||rs6062643||rs6090040||rs6090041||rs6122051||rs6122248||rs6512302||rs7264802||rs8121509||rs8126001||rs816943||rs817329||rs817355	TRUE	upstream_gene_variant	MODIFIER	OPRL1	ENSG00000125510	9.771	0.814651	62695931	rs6062343	intron_variant	MODIFIER	ENSG00000171703	TCEA2	1.765	OPRL1 (67) - ENSG00000125510	OPRL1 (67) - ENSG00000125510
20_20	61891140	63011459	FALSE	20	62711459	64080106	rs8126001	chr20:62711459_C_T	XS_VLDL_CE_pct	C	T	0.4862	0.0229	0.348	0.4901	0.0179	0.0019	21.17	+++	0	1.276	2	0.2772	Cholesteryl Esters to Total Lipids in Very Small VLDL percentage	%	Relative lipoprotein lipid concentrations	Very small VLDL ratios	Percentage	23606	23906	0.0370335	0.0170248	1.52856	0.0186487	0.0145914	0.69631	0.0176984	0.00189318	20.0512	rs12625329||rs13039439||rs1335579||rs2105063||rs28638160||rs2983439||rs34848242||rs35213536||rs4408777||rs4809393||rs4809412||rs57642905||rs59944054||rs6010717||rs6011278||rs6062342||rs6062343||rs6062344||rs6062643||rs6090040||rs6090041||rs6122051||rs6122248||rs6512302||rs7264802||rs8121509||rs8126001||rs816943||rs817329||rs817355	TRUE	upstream_gene_variant	MODIFIER	OPRL1	ENSG00000125510	9.771	0.814651	62695931	rs6062343	intron_variant	MODIFIER	ENSG00000171703	TCEA2	1.765	OPRL1 (67) - ENSG00000125510	OPRL1 (67) - ENSG00000125510
20_20	61891140	63011459	FALSE	20	62711459	64080106	rs8126001	chr20:62711459_C_T	XS_VLDL_C_pct	C	T	0.4861	0.023	0.348	0.4901	0.0176	0.0019	19.98	+++	0	0.887	2	0.1927	Cholesterol to Total Lipids in Very Small VLDL percentage	%	Relative lipoprotein lipid concentrations	Very small VLDL ratios	Percentage	23605	23905	0.0333788	0.0170599	1.29759	0.0155056	0.0146477	0.537911	0.0173904	0.00190872	19.0882	rs12625329||rs13039439||rs1335579||rs2105063||rs28638160||rs2983439||rs34848242||rs35213536||rs4408777||rs4809393||rs4809412||rs57642905||rs59944054||rs6010717||rs6011278||rs6062342||rs6062343||rs6062344||rs6062643||rs6090040||rs6090041||rs6122051||rs6122248||rs6512302||rs7264802||rs8121509||rs8126001||rs816943||rs817329||rs817355	TRUE	upstream_gene_variant	MODIFIER	OPRL1	ENSG00000125510	9.771	0.814651	62695931	rs6062343	intron_variant	MODIFIER	ENSG00000171703	TCEA2	1.765	OPRL1 (67) - ENSG00000125510	OPRL1 (67) - ENSG00000125510
20_20	61891140	63011459	FALSE	20	62711459	64080106	rs8126001	chr20:62711459_C_T	XS_VLDL_TG	C	T	0.4862	0.0228	0.348	0.4901	-0.0159	0.0019	15.53	---	21.1	2.535	2	0.5505	Triglycerides in Very Small VLDL	mmol/L	Lipoprotein subclasses	Very small VLDL (average diameter 31.3 nm)	Non-derived	23522	23822	-0.0435844	0.017512	1.89223	-0.016179	0.0153745	0.533649	-0.0155284	0.00197074	14.4832	rs12625329||rs13039439||rs1335579||rs2105063||rs28638160||rs2983439||rs34848242||rs35213536||rs4408777||rs4809393||rs4809412||rs57642905||rs59944054||rs6010717||rs6011278||rs6062342||rs6062343||rs6062344||rs6062643||rs6090040||rs6090041||rs6122051||rs6122248||rs6512302||rs7264802||rs8121509||rs8126001||rs816943||rs817329||rs817355	TRUE	upstream_gene_variant	MODIFIER	OPRL1	ENSG00000125510	9.771	0.814651	62695931	rs6062343	intron_variant	MODIFIER	ENSG00000171703	TCEA2	1.765	OPRL1 (67) - ENSG00000125510	OPRL1 (67) - ENSG00000125510
20_20	61891140	63011459	FALSE	20	62711459	64080106	rs8126001	chr20:62711459_C_T	XS_VLDL_TG_pct	C	T	0.4861	0.0231	0.348	0.4901	-0.0175	0.0019	19.66	---	0	0.466	2	0.1011	Triglycerides to Total Lipids in Very Small VLDL percentage	%	Relative lipoprotein lipid concentrations	Very small VLDL ratios	Percentage	23608	23908	-0.0277486	0.0170749	0.982387	-0.0127557	0.0146826	0.414565	-0.0174328	0.00191706	19.0182	rs12625329||rs13039439||rs1335579||rs2105063||rs28638160||rs2983439||rs34848242||rs35213536||rs4408777||rs4809393||rs4809412||rs57642905||rs59944054||rs6010717||rs6011278||rs6062342||rs6062343||rs6062344||rs6062643||rs6090040||rs6090041||rs6122051||rs6122248||rs6512302||rs7264802||rs8121509||rs8126001||rs816943||rs817329||rs817355	TRUE	upstream_gene_variant	MODIFIER	OPRL1	ENSG00000125510	9.771	0.814651	62695931	rs6062343	intron_variant	MODIFIER	ENSG00000171703	TCEA2	1.765	OPRL1 (67) - ENSG00000125510	OPRL1 (67) - ENSG00000125510
20_20	61891140	63011459	FALSE	20	62712053	64080700	rs8121509	chr20:62712053_C_T	Creatinine	T	C	0.4496	0.0177	0.5472	0.6643	0.0166	0.0017	21.41	+++	0	0.035	2	0.007563	Creatinine	mmol/L	Fluid balance		Non-derived	23478	23778	-0.0170711	0.0145187	0.620379	-0.0142417	0.012807	0.574913	-0.0166128	0.00174147	20.8432	rs12625329||rs13039439||rs1335579||rs2105063||rs28638160||rs2983439||rs34848242||rs35213536||rs4408777||rs4809393||rs4809412||rs57642905||rs59944054||rs6010717||rs6011278||rs6062342||rs6062343||rs6062344||rs6062643||rs6090040||rs6090041||rs6122051||rs6122248||rs6512302||rs7264802||rs8121509||rs8126001||rs816943||rs817318||rs817329||rs817355	TRUE	upstream_gene_variant	MODIFIER	OPRL1	ENSG00000125510	9.650	0.900168	62695931	rs6062343	intron_variant	MODIFIER	ENSG00000171703	TCEA2	1.765	OPRL1 (527) - ENSG00000125510	OPRL1 (504) - ENSG00000125510
20_20	61891140	63011459	FALSE	20	62712053	64080700	rs8121509	chr20:62712053_C_T	Tyr	T	C	0.4497	0.0173	0.5472	0.6643	0.0135	0.002	10.54	+++	0	1.948	2	0.423	Tyrosine	mmol/L	Amino acids	Aromatic amino acids	Non-derived	23469	23769	-0.0217298	0.0174574	0.671147	-0.0335788	0.0155142	1.51664	-0.0130361	0.00206249	9.58403	rs12625329||rs13039439||rs1335579||rs2105063||rs28638160||rs2983439||rs34848242||rs35213536||rs4408777||rs4809393||rs4809412||rs57642905||rs59944054||rs6010717||rs6011278||rs6062342||rs6062343||rs6062344||rs6062643||rs6090040||rs6090041||rs6122051||rs6122248||rs6512302||rs7264802||rs8121509||rs8126001||rs816943||rs817318||rs817329||rs817355	TRUE	upstream_gene_variant	MODIFIER	OPRL1	ENSG00000125510	9.650	0.900168	62695931	rs6062343	intron_variant	MODIFIER	ENSG00000171703	TCEA2	1.765	OPRL1 (527) - ENSG00000125510	OPRL1 (504) - ENSG00000125510
20_20	61891140	63011459	FALSE	20	62712053	64080700	rs8121509	chr20:62712053_C_T	XL_VLDL_C_pct	T	C	0.4499	0.0169	0.5472	0.6643	-0.013	0.0019	10.91	---	0	1.228	2	0.2666	Cholesterol to Total Lipids in Very Large VLDL percentage	%	Relative lipoprotein lipid concentrations	Very large VLDL ratios	Percentage	23585	23885	0.0316373	0.0169384	1.20906	0.0135635	0.0149963	0.436812	0.0127545	0.0019487	10.2258	rs12625329||rs13039439||rs1335579||rs2105063||rs28638160||rs2983439||rs34848242||rs35213536||rs4408777||rs4809393||rs4809412||rs57642905||rs59944054||rs6010717||rs6011278||rs6062342||rs6062343||rs6062344||rs6062643||rs6090040||rs6090041||rs6122051||rs6122248||rs6512302||rs7264802||rs8121509||rs8126001||rs816943||rs817318||rs817329||rs817355	TRUE	upstream_gene_variant	MODIFIER	OPRL1	ENSG00000125510	9.650	0.900168	62695931	rs6062343	intron_variant	MODIFIER	ENSG00000171703	TCEA2	1.765	OPRL1 (527) - ENSG00000125510	OPRL1 (504) - ENSG00000125510
21_0	16039172	17138662	FALSE	21	16339172	14966851	rs2229742	chr21:16339172_C_G	Ala	G	C	0.1031	0.0048	0.008	0.1036	0.0297	0.0033	18.62	+++	0	0.008	2	0.001691	Alanine	mmol/L	Amino acids		Non-derived	23460	23760	0.0349435	0.0951651	0.146619	0.0278571	0.0268777	0.522884	0.029724	0.00333	18.3553	rs1297211||rs13050325||rs17274750||rs2223041||rs2229742||rs2776040||rs2822999||rs7280197	TRUE	missense_variant	MODERATE	NRIP1	ENSG00000180530	25.2	0.876527	16353809	rs17274750	intron_variant	MODIFIER	ENSG00000180530	NRIP1	6.259	NRIP1 (5616) - ENSG00000180530	NRIP1 (35517) - ENSG00000180530
21_0	16039172	17138662	FALSE	21	16339172	14966851	rs2229742	chr21:16339172_C_G	Phe	G	C	0.1031	0.0049	0.008	0.1036	0.022	0.0034	9.9	++-	0	0.201	2	0.04357	Phenylalanine	mmol/L	Amino acids	Aromatic amino acids	Non-derived	23468	23768	-0.0210854	0.0969468	0.0820626	0.0205658	0.027459	0.34306	0.0220703	0.00344841	9.80905	rs1297211||rs13050325||rs17274750||rs2223041||rs2229742||rs2776040||rs2822999||rs7280197	TRUE	missense_variant	MODERATE	NRIP1	ENSG00000180530	25.2	0.876527	16353809	rs17274750	intron_variant	MODIFIER	ENSG00000180530	NRIP1	6.259	NRIP1 (5616) - ENSG00000180530	NRIP1 (35517) - ENSG00000180530
21_0	16039172	17138662	FALSE	21	16364756	14992435	rs2822999	chr21:16364756_G_T	LDL_size	T	G	0.1802	0.0083	0.8189	0.9808	0.0169	0.0026	9.97	+++	0	1.53	2	0.3323	Average Diameter for LDL Particles	nm	Lipoprotein particle sizes		Non-derived	23432	23732	-0.0944515	0.0664415	0.809248	-0.00831044	0.0209473	0.160166	-0.0168774	0.00263482	9.82428	rs1056930||rs1297211||rs13050325||rs17274750||rs2223041||rs2229742||rs2776040||rs2822999||rs7280197||rs8127283	TRUE	intron_variant	MODIFIER	NRIP1	ENSG00000180530	4.647	0.811821	16347524	-	intron_variant	MODIFIER	ENSG00000180530	NRIP1	2.973	NRIP1 (31200) - ENSG00000180530	NRIP1 (9933) - ENSG00000180530
21_0	16039172	17138662	FALSE	21	16371865	14999544	rs11373143	chr21:16371865_T_TA	L_HDL_C	T	TA	0.3633	0.0371	0.2178	0.6404	0.0117	0.0018	10.36	+--	26.3	2.713	2	0.5892	Cholesterol in Large HDL	mmol/L	Lipoprotein subclasses	Large HDL (average diameter 12.1 nm)	Composite	23561	23861	0.00999831	0.0202674	0.206358	0.00452185	0.013298	0.134407	-0.012208	0.00180364	10.8858	rs1056930||rs1297211||rs13050325||rs139790892||rs17274750||rs1969600||rs1997577||rs2223041||rs2223043||rs2229742||rs2776040||rs2822999||rs2823002||rs28574812||rs7280197||rs8127283	TRUE	intron_variant	MODIFIER	NRIP1	ENSG00000180530	0.310	0.896445	16396991	rs9636612	intron_variant	MODIFIER	ENSG00000180530	NRIP1	0.302	NRIP1 (38309) - ENSG00000180530	NRIP1 (2824) - ENSG00000180530
21_0	16039172	17138662	FALSE	21	16371865	14999544	rs11373143	chr21:16371865_T_TA	L_HDL_CE	T	TA	0.3633	0.0372	0.2178	0.6404	0.0119	0.0018	10.59	+--	30.5	2.876	2	0.6245	Cholesteryl Esters in Large HDL	mmol/L	Lipoprotein subclasses	Large HDL (average diameter 12.1 nm)	Non-derived	23562	23862	0.0105164	0.0203059	0.218583	0.00488006	0.0133575	0.145781	-0.0124109	0.00181161	11.134	rs1056930||rs1297211||rs13050325||rs139790892||rs17274750||rs1969600||rs1997577||rs2223041||rs2223043||rs2229742||rs2776040||rs2822999||rs2823002||rs28574812||rs7280197||rs8127283	TRUE	intron_variant	MODIFIER	NRIP1	ENSG00000180530	0.310	0.896445	16396991	rs9636612	intron_variant	MODIFIER	ENSG00000180530	NRIP1	0.302	NRIP1 (38309) - ENSG00000180530	NRIP1 (2824) - ENSG00000180530
21_0	16039172	17138662	FALSE	21	16371865	14999544	rs11373143	chr21:16371865_T_TA	L_HDL_CE_pct	T	TA	0.3637	0.0394	0.2178	0.6404	0.0127	0.002	9.91	++-	0	1.84	2	0.3995	Cholesteryl Esters to Total Lipids in Large HDL percentage	%	Relative lipoprotein lipid concentrations	Large HDL ratios	Percentage	23636	23936	0.0156743	0.0211168	0.339204	-0.0109275	0.0147535	0.338289	-0.0129822	0.00199931	10.0759	rs1056930||rs1297211||rs13050325||rs139790892||rs17274750||rs1969600||rs1997577||rs2223041||rs2223043||rs2229742||rs2776040||rs2822999||rs2823002||rs28574812||rs7280197||rs8127283	TRUE	intron_variant	MODIFIER	NRIP1	ENSG00000180530	0.310	0.896445	16396991	rs9636612	intron_variant	MODIFIER	ENSG00000180530	NRIP1	0.302	NRIP1 (38309) - ENSG00000180530	NRIP1 (2824) - ENSG00000180530
21_0	16039172	17138662	FALSE	21	16371865	14999544	rs11373143	chr21:16371865_T_TA	L_HDL_C_pct	T	TA	0.3636	0.0389	0.2178	0.6404	0.0131	0.0019	10.91	++-	20.8	2.524	2	0.5481	Cholesterol to Total Lipids in Large HDL percentage	%	Relative lipoprotein lipid concentrations	Large HDL ratios	Percentage	23635	23935	0.0200109	0.0209859	0.468116	-0.0118227	0.0145739	0.379617	-0.0134231	0.00196081	11.1186	rs1056930||rs1297211||rs13050325||rs139790892||rs17274750||rs1969600||rs1997577||rs2223041||rs2223043||rs2229742||rs2776040||rs2822999||rs2823002||rs28574812||rs7280197||rs8127283	TRUE	intron_variant	MODIFIER	NRIP1	ENSG00000180530	0.310	0.896445	16396991	rs9636612	intron_variant	MODIFIER	ENSG00000180530	NRIP1	0.302	NRIP1 (38309) - ENSG00000180530	NRIP1 (2824) - ENSG00000180530
21_0	16039172	17138662	FALSE	21	16371865	14999544	rs11373143	chr21:16371865_T_TA	L_HDL_TG_pct	T	TA	0.3637	0.0392	0.2178	0.6404	-0.0149	0.0019	13.83	--+	39.2	3.288	2	0.714	Triglycerides to Total Lipids in Large HDL percentage	%	Relative lipoprotein lipid concentrations	Large HDL ratios	Percentage	23638	23938	-0.0188666	0.0208597	0.436811	0.00364373	0.0144991	0.0960547	0.0154016	0.0019636	14.3586	rs1056930||rs1297211||rs13050325||rs139790892||rs17274750||rs1969600||rs1997577||rs2223041||rs2223043||rs2229742||rs2776040||rs2822999||rs2823002||rs28574812||rs7280197||rs8127283	TRUE	intron_variant	MODIFIER	NRIP1	ENSG00000180530	0.310	0.896445	16396991	rs9636612	intron_variant	MODIFIER	ENSG00000180530	NRIP1	0.302	NRIP1 (38309) - ENSG00000180530	NRIP1 (2824) - ENSG00000180530
21_0	16039172	17138662	FALSE	21	16371865	14999544	rs11373143	chr21:16371865_T_TA	M_HDL_CE_pct	T	TA	0.3639	0.0402	0.2178	0.6404	0.0131	0.002	10.05	++-	10.8	2.242	2	0.4869	Cholesteryl Esters to Total Lipids in Medium HDL percentage	%	Relative lipoprotein lipid concentrations	Medium HDL ratios	Percentage	23641	23941	0.0185179	0.0212325	0.416657	-0.0141938	0.0148255	0.470609	-0.0133847	0.00205069	10.173	rs1056930||rs1297211||rs13050325||rs139790892||rs17274750||rs1969600||rs1997577||rs2223041||rs2223043||rs2229742||rs2776040||rs2822999||rs2823002||rs28574812||rs7280197||rs8127283	TRUE	intron_variant	MODIFIER	NRIP1	ENSG00000180530	0.310	0.896445	16396991	rs9636612	intron_variant	MODIFIER	ENSG00000180530	NRIP1	0.302	NRIP1 (38309) - ENSG00000180530	NRIP1 (2824) - ENSG00000180530
21_0	16039172	17138662	FALSE	21	16371865	14999544	rs11373143	chr21:16371865_T_TA	M_HDL_C_pct	T	TA	0.3638	0.0396	0.2178	0.6404	0.0143	0.002	12.44	++-	12.5	2.284	2	0.4961	Cholesterol to Total Lipids in Medium HDL percentage	%	Relative lipoprotein lipid concentrations	Medium HDL ratios	Percentage	23640	23940	0.0169289	0.0209869	0.376884	-0.0177701	0.0145933	0.651029	-0.0145341	0.00199698	12.4701	rs1056930||rs1297211||rs13050325||rs139790892||rs17274750||rs1969600||rs1997577||rs2223041||rs2223043||rs2229742||rs2776040||rs2822999||rs2823002||rs28574812||rs7280197||rs8127283	TRUE	intron_variant	MODIFIER	NRIP1	ENSG00000180530	0.310	0.896445	16396991	rs9636612	intron_variant	MODIFIER	ENSG00000180530	NRIP1	0.302	NRIP1 (38309) - ENSG00000180530	NRIP1 (2824) - ENSG00000180530
21_0	16039172	17138662	FALSE	21	16371865	14999544	rs11373143	chr21:16371865_T_TA	M_HDL_PL_pct	T	TA	0.3638	0.0394	0.2178	0.6404	-0.0131	0.002	10.44	--+	0	1.836	2	0.3986	Phospholipids to Total Lipids in Medium HDL percentage	%	Relative lipoprotein lipid concentrations	Medium HDL ratios	Percentage	23639	23939	-0.01409	0.0211273	0.296856	0.019261	0.0146394	0.7252	0.0132008	0.00200195	10.3684	rs1056930||rs1297211||rs13050325||rs139790892||rs17274750||rs1969600||rs1997577||rs2223041||rs2223043||rs2229742||rs2776040||rs2822999||rs2823002||rs28574812||rs7280197||rs8127283	TRUE	intron_variant	MODIFIER	NRIP1	ENSG00000180530	0.310	0.896445	16396991	rs9636612	intron_variant	MODIFIER	ENSG00000180530	NRIP1	0.302	NRIP1 (38309) - ENSG00000180530	NRIP1 (2824) - ENSG00000180530
21_0	16039172	17138662	FALSE	21	16371865	14999544	rs11373143	chr21:16371865_T_TA	M_HDL_TG_pct	T	TA	0.3638	0.0396	0.2178	0.6404	-0.014	0.002	11.72	--+	23.3	2.608	2	0.5664	Triglycerides to Total Lipids in Medium HDL percentage	%	Relative lipoprotein lipid concentrations	Medium HDL ratios	Percentage	23643	23943	-0.0199296	0.0211164	0.461837	0.0129046	0.0146598	0.421689	0.0142931	0.0020105	11.9329	rs1056930||rs1297211||rs13050325||rs139790892||rs17274750||rs1969600||rs1997577||rs2223041||rs2223043||rs2229742||rs2776040||rs2822999||rs2823002||rs28574812||rs7280197||rs8127283	TRUE	intron_variant	MODIFIER	NRIP1	ENSG00000180530	0.310	0.896445	16396991	rs9636612	intron_variant	MODIFIER	ENSG00000180530	NRIP1	0.302	NRIP1 (38309) - ENSG00000180530	NRIP1 (2824) - ENSG00000180530
21_0	16039172	17138662	FALSE	21	16371865	14999544	rs11373143	chr21:16371865_T_TA	S_HDL_TG_pct	T	TA	0.3638	0.0396	0.2178	0.6404	-0.0128	0.002	10.22	--+	3.9	2.081	2	0.4518	Triglycerides to Total Lipids in Small HDL percentage	%	Relative lipoprotein lipid concentrations	Small HDL ratios	Percentage	23648	23948	-0.0170512	0.0208839	0.382759	0.0148729	0.0145032	0.515514	0.0130621	0.00198838	10.296	rs1056930||rs1297211||rs13050325||rs139790892||rs17274750||rs1969600||rs1997577||rs2223041||rs2223043||rs2229742||rs2776040||rs2822999||rs2823002||rs28574812||rs7280197||rs8127283	TRUE	intron_variant	MODIFIER	NRIP1	ENSG00000180530	0.310	0.896445	16396991	rs9636612	intron_variant	MODIFIER	ENSG00000180530	NRIP1	0.302	NRIP1 (38309) - ENSG00000180530	NRIP1 (2824) - ENSG00000180530
21_0	16039172	17138662	FALSE	21	16576783	15204463	rs2823139	chr21:16576783_A_G	Creatinine	G	A	0.3394	0.0061	0.3385	0.3819	0.0194	0.0018	26.09	++-	0	1.702	2	0.3696	Creatinine	mmol/L	Fluid balance		Non-derived	23478	23778	-0.000317565	0.0152322	0.00728452	0.0206533	0.0127439	0.978416	0.0196399	0.00183953	25.8828	rs11088317||rs1997595||rs2064040||rs2403907||rs2823093||rs2823096||rs2823126||rs2823139||rs2823141||rs35631698||rs56038390||rs7275695||rs7282349	TRUE	intergenic_variant	MODIFIER	-	-	18.17	0.86772	16576493	rs2823138	intergenic_variant	MODIFIER	-	-	4.406	NRIP1 (139462) - ENSG00000180530	NRIP1 (139462) - ENSG00000180530
21_1	32703216	33354544	FALSE	21	33015122	31642809	rs73349629	chr21:33015122_A_C	IDL_TG	A	C	0.0608	0.0638	0.6895	0.9892	-0.033	0.0047	11.86	---	29.6	2.841	2	0.6169	Triglycerides in IDL	mmol/L	Lipoprotein subclasses	IDL (average diameter 28.6 nm)	Non-derived	23529	23829	0.0635051	0.0187898	3.13936	0.0188105	0.0723707	0.0996731	0.0310346	0.00481374	9.94301	rs112078975||rs112646542||rs113746805||rs16988471||rs17660708||rs2234694||rs2833487||rs67038483||rs73201506||rs73201521||rs73201540||rs73201545||rs73201559	TRUE	intergenic_variant	MODIFIER	-	-	0.243	0.947184	33044408	rs73201506	synonymous_variant	LOW	ENSG00000156304	SCAF4	5.331	SOD1 (16813) - ENSG00000142168	SOD1 (16813) - ENSG00000142168
21_1	32703216	33354544	FALSE	21	33015122	31642809	rs73349629	chr21:33015122_A_C	L_HDL_TG	A	C	0.0598	0.0618	0.6895	0.9892	-0.0316	0.0044	12.04	---	51.3	4.104	2	0.8913	Triglycerides in Large HDL	mmol/L	Lipoprotein subclasses	Large HDL (average diameter 12.1 nm)	Non-derived	23564	23864	0.0659546	0.0184913	3.44205	0.0766187	0.0706568	0.555647	0.0293313	0.00456739	9.87102	rs112078975||rs112646542||rs113746805||rs16988471||rs17660708||rs2234694||rs2833487||rs67038483||rs73201506||rs73201521||rs73201540||rs73201545||rs73201559	TRUE	intergenic_variant	MODIFIER	-	-	0.243	0.947184	33044408	rs73201506	synonymous_variant	LOW	ENSG00000156304	SCAF4	5.331	SOD1 (16813) - ENSG00000142168	SOD1 (16813) - ENSG00000142168
21_1	32703216	33354544	FALSE	21	33015122	31642809	rs73349629	chr21:33015122_A_C	S_HDL_CE_pct	A	C	0.061	0.0642	0.6895	0.9892	0.03	0.0046	10.18	+++	59.8	4.975	2	1.08	Cholesteryl Esters to Total Lipids in Small HDL percentage	%	Relative lipoprotein lipid concentrations	Small HDL ratios	Percentage	23646	23946	-0.0670495	0.0184344	3.55967	-0.0859331	0.0716871	0.637075	-0.0272842	0.00475225	8.02716	rs112078975||rs112646542||rs113746805||rs16988471||rs17660708||rs2234694||rs2833487||rs67038483||rs73201506||rs73201521||rs73201540||rs73201545||rs73201559	TRUE	intergenic_variant	MODIFIER	-	-	0.243	0.947184	33044408	rs73201506	synonymous_variant	LOW	ENSG00000156304	SCAF4	5.331	SOD1 (16813) - ENSG00000142168	SOD1 (16813) - ENSG00000142168
21_1	32703216	33354544	FALSE	21	33015122	31642809	rs73349629	chr21:33015122_A_C	XL_HDL_C_pct	A	C	0.0603	0.0629	0.6895	0.9892	0.0293	0.0045	10.27	+++	52.8	4.242	2	0.921	Cholesterol to Total Lipids in Very Large HDL percentage	%	Relative lipoprotein lipid concentrations	Very large HDL ratios	Percentage	23630	23930	-0.06592	0.0183466	3.48565	-0.019757	0.0696964	0.109683	-0.0270438	0.00461727	8.32693	rs112078975||rs112646542||rs113746805||rs16988471||rs17660708||rs2234694||rs2833487||rs67038483||rs73201506||rs73201521||rs73201540||rs73201545||rs73201559	TRUE	intergenic_variant	MODIFIER	-	-	0.243	0.947184	33044408	rs73201506	synonymous_variant	LOW	ENSG00000156304	SCAF4	5.331	SOD1 (16813) - ENSG00000142168	SOD1 (16813) - ENSG00000142168
21_1	32703216	33354544	FALSE	21	33015122	31642809	rs73349629	chr21:33015122_A_C	XL_HDL_TG	A	C	0.0609	0.064	0.6895	0.9892	-0.0323	0.0047	11.39	---	53.4	4.296	2	0.9329	Triglycerides in Very Large HDL	mmol/L	Lipoprotein subclasses	Very large HDL (average diameter 14.3 nm)	Non-derived	23557	23857	0.0699062	0.0187562	3.71288	0.0221936	0.0720396	0.120316	0.0298605	0.00481851	9.24006	rs112078975||rs112646542||rs113746805||rs16988471||rs17660708||rs2234694||rs2833487||rs67038483||rs73201506||rs73201521||rs73201540||rs73201545||rs73201559	TRUE	intergenic_variant	MODIFIER	-	-	0.243	0.947184	33044408	rs73201506	synonymous_variant	LOW	ENSG00000156304	SCAF4	5.331	SOD1 (16813) - ENSG00000142168	SOD1 (16813) - ENSG00000142168
21_1	32703216	33354544	FALSE	21	33015122	31642809	rs73349629	chr21:33015122_A_C	XS_VLDL_TG	A	C	0.0606	0.0635	0.6895	0.9892	-0.0298	0.0046	9.98	---	13.6	2.316	2	0.5029	Triglycerides in Very Small VLDL	mmol/L	Lipoprotein subclasses	Very small VLDL (average diameter 31.3 nm)	Non-derived	23522	23822	0.0572264	0.0187167	2.65134	0.0394943	0.0723295	0.232812	0.027949	0.00476425	8.35132	rs112078975||rs112646542||rs113746805||rs16988471||rs17660708||rs2234694||rs2833487||rs67038483||rs73201506||rs73201521||rs73201540||rs73201545||rs73201559	TRUE	intergenic_variant	MODIFIER	-	-	0.243	0.947184	33044408	rs73201506	synonymous_variant	LOW	ENSG00000156304	SCAF4	5.331	SOD1 (16813) - ENSG00000142168	SOD1 (16813) - ENSG00000142168
21_1	32703216	33354544	FALSE	21	33029010	31656697	rs777842378	chr21:33029010_C_CTTTT	S_HDL_FC_pct	C	CTTTT	0.0596	0.0674	0.0105	0.32	0.0343	0.0047	12.73	+-+	37.1	3.182	2	0.6909	Free Cholesterol to Total Lipids in Small HDL percentage	%	Relative lipoprotein lipid concentrations	Small HDL ratios	Percentage	23647	23947	0.0340593	0.0186137	1.17211	-0.0984431	0.0745851	0.728446	0.0348679	0.00482397	12.3099	rs112078975||rs112646542||rs113746805||rs16988471||rs17660708||rs2234694||rs2833487||rs67038483||rs73201506||rs73201521||rs73201540||rs73201545||rs73201559	TRUE	upstream_gene_variant	MODIFIER	SOD1	ENSG00000142168	0.561	0.924296	33044408	rs73201506	synonymous_variant	LOW	ENSG00000156304	SCAF4	5.331	SOD1 (2925) - ENSG00000142168	SOD1 (2925) - ENSG00000142168
21_1	32703216	33354544	FALSE	21	33031180	31658867	rs17881274	chr21:33031180_C_T	L_LDL_TG	C	T	0.0612	0.0649	0.0106	0.3117	0.03	0.0047	9.76	+-+	15.5	2.367	2	0.5141	Triglycerides in Large LDL	mmol/L	Lipoprotein subclasses	Large LDL (average diameter 25.5 nm)	Non-derived	23536	23836	0.0559851	0.0187693	2.54421	-0.0130541	0.072513	0.0669517	0.0284739	0.00486949	8.30164	rs112078975||rs112646542||rs113746805||rs16988471||rs17660708||rs2234694||rs2833487||rs67038483||rs73201506||rs73201521||rs73201540||rs73201545||rs73201559	TRUE	upstream_gene_variant	MODIFIER	SOD1	ENSG00000142168	0.178	0.94921	33044408	rs73201506	synonymous_variant	LOW	ENSG00000156304	SCAF4	5.331	SOD1 (755) - ENSG00000142168	SOD1 (755) - ENSG00000142168
21_1	32703216	33354544	FALSE	21	33079625	31707312	rs112060372	chr21:33079625_C_G	Gln	C	G	0.0456	0.0059	0.9194	0.9898	-0.033	0.0049	10.86	---	0	0.252	2	0.05482	Glutamine	mmol/L	Amino acids		Non-derived	23461	23761	0.0434613	0.0319972	0.75852	0.00548874	0.0723758	0.0270806	0.0328295	0.00494412	10.5038	rs112078975||rs112646542||rs113746805||rs13050704||rs16988471||rs17660708||rs2234694||rs2833487||rs67038483||rs73201506||rs73201521||rs73201540||rs73201545||rs73201559	TRUE	intron_variant	MODIFIER	SCAF4	ENSG00000156304	1.788	0.953722	33044408	rs73201506	synonymous_variant	LOW	ENSG00000156304	SCAF4	5.331	SCAF4 (24763) - ENSG00000156304	SCAF4 (5489) - ENSG00000156304
21_1	32703216	33354544	FALSE	21	33115322	31743009	rs112727434	chr21:33115322_C_T	Ala	C	T	0.0446	0.0024	0.0101	0.0448	0.0428	0.0049	17.62	++?	65.9	2.933	1	1.061	Alanine	mmol/L	Amino acids		Non-derived	23460	23760				0.164072	0.0710114	1.68068	0.0421746	0.00490579	17.0868	rs112078975||rs112646542||rs113746805||rs16988471||rs17660708||rs2234694||rs2833487||rs67038483||rs73201506||rs73201521||rs73201540||rs73201545||rs73201559	TRUE	intergenic_variant	MODIFIER	-	-	3.864	0.951647	33044408	rs73201506	synonymous_variant	LOW	ENSG00000156304	SCAF4	5.331	SCAF4 (10934) - ENSG00000156304	SCAF4 (10934) - ENSG00000156304
21_2	34960961	35658762	FALSE	21	35356706	33984405	rs2834317	chr21:35356706_A_G	Creatinine	G	A	0.1535	0.0055	0.0164	0.1539	0.0179	0.0024	13.2	+-+	80.5	10.255	2	2.227	Creatinine	mmol/L	Fluid balance		Non-derived	23478	23778	0.135367	0.0601787	1.61109	-0.0260418	0.0174226	0.869703	0.0185996	0.00241667	13.8539	rs1034332||rs2032313||rs2834288||rs2834291||rs2834297||rs2834310||rs2834312||rs2834317||rs2834319||rs2834320||rs2834321||rs55704849||rs743417||rs8129054	TRUE	intergenic_variant	MODIFIER	-	-	9.891	0.818924	35288832	rs55704849	upstream_gene_variant	MODIFIER	ENSG00000241837	ATP5O	1.318	ATP5O (68422) - ENSG00000241837	ATP5O (68422) - ENSG00000241837
21_3	35908062	36508062	FALSE	21	36208062	34835765	rs9976946	chr21:36208062_C_T	HDL_size	C	T	0.9624	0.0019	0.9622	0.991	-0.0308	0.0045	11.1	--?	19.1	1.237	1	0.5749	Average Diameter for HDL Particles	nm	Lipoprotein particle sizes		Non-derived	23433	23733				-0.106131	0.0678691	0.928581	-0.0304906	0.00451669	10.8322	rs9976946	FALSE														CLIC6 (117537) - ENSG00000159212	CLIC6 (166374) - ENSG00000159212
21_3	35908062	36508062	FALSE	21	36208062	34835765	rs9976946	chr21:36208062_C_T	L_HDL_FC	C	T	0.9624	0.0019	0.9622	0.991	-0.0301	0.0045	10.76	--?	0	0.51	1	0.3233	Free Cholesterol in Large HDL	mmol/L	Lipoprotein subclasses	Large HDL (average diameter 12.1 nm)	Non-derived	23563	23863				-0.0781222	0.0674173	0.608105	-0.0298565	0.00447909	10.5795	rs9976946	FALSE														CLIC6 (117537) - ENSG00000159212	CLIC6 (166374) - ENSG00000159212
21_3	35908062	36508062	FALSE	21	36208062	34835765	rs9976946	chr21:36208062_C_T	L_HDL_L	C	T	0.9624	0.0019	0.9622	0.991	-0.0285	0.0045	9.76	--?	22.3	1.286	1	0.5906	Total Lipids in Large HDL	mmol/L	Lipoprotein subclasses	Large HDL (average diameter 12.1 nm)	Composite	23559	23859				-0.104101	0.0668115	0.923711	-0.0281521	0.00447305	9.50867	rs9976946	FALSE														CLIC6 (117537) - ENSG00000159212	CLIC6 (166374) - ENSG00000159212
21_3	35908062	36508062	FALSE	21	36208062	34835765	rs9976946	chr21:36208062_C_T	L_HDL_P	C	T	0.9624	0.0019	0.9622	0.991	-0.0292	0.0044	10.32	--?	0	0.663	1	0.3816	Concentration of Large HDL Particles	mmol/L	Lipoprotein subclasses	Large HDL (average diameter 12.1 nm)	Non-derived	23558	23858				-0.083432	0.0667396	0.675187	-0.0289545	0.0044494	10.1169	rs9976946	FALSE														CLIC6 (117537) - ENSG00000159212	CLIC6 (166374) - ENSG00000159212
21_3	35908062	36508062	FALSE	21	36208062	34835765	rs9976946	chr21:36208062_C_T	XL_HDL_C	C	T	0.9624	0.0019	0.9622	0.991	-0.0302	0.0047	9.91	-+?	0	0.465	1	0.305	Cholesterol in Very Large HDL	mmol/L	Lipoprotein subclasses	Very large HDL (average diameter 14.3 nm)	Composite	23554	23854				0.0181675	0.0711606	0.0977312	-0.0304418	0.00470638	10.0036	rs9976946	FALSE														CLIC6 (117537) - ENSG00000159212	CLIC6 (166374) - ENSG00000159212
21_3	35908062	36508062	FALSE	21	36208062	34835765	rs9976946	chr21:36208062_C_T	XL_HDL_CE	C	T	0.9624	0.0019	0.9622	0.991	-0.0304	0.0046	10.23	--?	0	0.176	1	0.1708	Cholesteryl Esters in Very Large HDL	mmol/L	Lipoprotein subclasses	Very large HDL (average diameter 14.3 nm)	Non-derived	23555	23855				-0.000868777	0.0705709	0.00428685	-0.0305383	0.00465595	10.2662	rs9976946	FALSE														CLIC6 (117537) - ENSG00000159212	CLIC6 (166374) - ENSG00000159212
21_3	35908062	36508062	FALSE	21	36208062	34835765	rs9976946	chr21:36208062_C_T	XL_HDL_FC_pct	C	T	0.9624	0.0019	0.9622	0.991	0.0289	0.0045	9.78	++?	0	0.076	1	0.1061	Free Cholesterol to Total Lipids in Very Large HDL percentage	%	Relative lipoprotein lipid concentrations	Very large HDL ratios	Percentage	23632	23932				0.0475662	0.0678902	0.315575	0.0288523	0.00453865	9.68676	rs9976946	FALSE														CLIC6 (117537) - ENSG00000159212	CLIC6 (166374) - ENSG00000159212
21_3	35908062	36508062	FALSE	21	36208062	34835765	rs9976946	chr21:36208062_C_T	XL_HDL_L	C	T	0.9624	0.0019	0.9622	0.991	-0.0323	0.0047	11.37	-+?	0	0.383	1	0.2708	Total Lipids in Very Large HDL	mmol/L	Lipoprotein subclasses	Very large HDL (average diameter 14.3 nm)	Composite	23552	23852				0.0114735	0.0709777	0.0596915	-0.0325396	0.00467985	11.447	rs9976946	FALSE														CLIC6 (117537) - ENSG00000159212	CLIC6 (166374) - ENSG00000159212
21_3	35908062	36508062	FALSE	21	36208062	34835765	rs9976946	chr21:36208062_C_T	XL_HDL_P	C	T	0.9624	0.0019	0.9622	0.991	-0.0328	0.0047	11.45	-+?	0	0.994	1	0.4964	Concentration of Very Large HDL Particles	mmol/L	Lipoprotein subclasses	Very large HDL (average diameter 14.3 nm)	Non-derived	23551	23851				0.0383417	0.0715189	0.227762	-0.0331015	0.00472647	11.6025	rs9976946	FALSE														CLIC6 (117537) - ENSG00000159212	CLIC6 (166374) - ENSG00000159212
21_3	35908062	36508062	FALSE	21	36208062	34835765	rs9976946	chr21:36208062_C_T	XL_HDL_PL	C	T	0.9624	0.0019	0.9622	0.991	-0.0327	0.0047	11.68	--?	0	0.109	1	0.1301	Phospholipids in Very Large HDL	mmol/L	Lipoprotein subclasses	Very large HDL (average diameter 14.3 nm)	Non-derived	23553	23853				-0.00935675	0.0707495	0.0482812	-0.032781	0.00466035	11.6976	rs9976946	FALSE														CLIC6 (117537) - ENSG00000159212	CLIC6 (166374) - ENSG00000159212
21_4	37233428	37849320	FALSE	21	37533428	36161130	rs113357683	chr21:37533428_G_GT	XL_VLDL_FC_pct	G	GT	0.3459	0.0208	0.5081	0.6578	-0.0134	0.0021	9.84	--+	4.9	2.102	2	0.4565	Free Cholesterol to Total Lipids in Very Large VLDL percentage	%	Relative lipoprotein lipid concentrations	Very large VLDL ratios	Percentage	23587	23887	-0.0112871	0.0173537	0.287837	0.0106302	0.015044	0.318932	0.0138499	0.00212979	10.1037	rs1028997||rs11702672||rs11911615||rs12483755||rs1811076||rs2156407||rs2242798||rs2835295||rs4239798||rs545480577||rs60043102||rs60409141||rs7275804||rs7280982||rs7283498||rs8132243||rs8133052||rs9636630	TRUE	upstream_gene_variant	MODIFIER	DOPEY2	ENSG00000142197	1.667	0.948842	37518706	rs1056892	missense_variant	MODERATE	ENSG00000159231	CBR3	18.13	DOPEY2 (4348) - ENSG00000142197	DOPEY2 (3405) - ENSG00000142197
21_4	37233428	37849320	FALSE	21	37549320	36177022	rs2284623	chr21:37549320_A_T	M_VLDL_PL_pct	A	T	0.3798	0.0078	0.6189	0.6773	0.0129	0.002	9.73	+++	0	0.654	2	0.142	Phospholipids to Total Lipids in Medium VLDL percentage	%	Relative lipoprotein lipid concentrations	Medium VLDL ratios	Percentage	23594	23894	-0.000413145	0.0188406	0.00766521	-0.00601614	0.0155171	0.156001	-0.0131729	0.00205434	9.8434	rs1028997||rs11911615||rs12483755||rs2242798||rs2835295||rs545480577||rs60043102||rs60409141||rs7275804||rs7280982||rs7283498||rs8133052||rs9636630	TRUE														DOPEY2 (20240) - ENSG00000142197	DOPEY2 (12186) - ENSG00000142197
21_5	39990503	41070537	FALSE	21	40294368	38922444	rs8126698	chr21:40294368_A_G	His	A	G	0.6585	0.0392	0.335	0.6053	-0.0157	0.0022	12.28	---	0	0.541	2	0.1175	Histidine	mmol/L	Amino acids		Non-derived	23463	23763	0.00960222	0.0173798	0.236116	0.0253924	0.015053	1.03797	0.0155728	0.0022134	11.7027	rs1006893||rs11701433||rs13047416||rs13053080||rs2222994||rs2410065||rs2836750||rs2836754||rs2836768||rs8131592||rs8132491||rs9983113	FALSE	intron_variant&non_coding_transcript_variant	MODIFIER	AF064858.6	ENSG00000205622	0.727	0.800286	40309759	rs4817974	non_coding_transcript_exon_variant	MODIFIER	ENSG00000205622	AF064858.6	1.165	ETS2 (97489) - ENSG00000157557	ETS2 (112808) - ENSG00000157557
21_5	39990503	41070537	FALSE	21	40466570	39094644	rs2836882	chr21:40466570_A_G	GlycA	G	A	0.2652	0.0129	0.1147	0.2666	-0.0231	0.0023	23.93	---	0	0.476	2	0.1033	Glycoprotein Acetyls	mmol/L	Inflammation		Non-derived	23480	23780	-0.0294206	0.0270639	0.557517	-0.0121009	0.0170601	0.320451	-0.0232722	0.00228335	23.6676	rs13048533||rs2242944||rs2836878||rs2836881||rs2836882||rs2836883||rs2836884||rs4817983||rs4817984||rs4817986||rs4817988||rs9808651||rs9977672	TRUE	intergenic_variant	MODIFIER	-	-	17.20	0.954889	40463283	rs9977672	intergenic_variant	MODIFIER	-	-	3.901	PSMG1 (80125) - ENSG00000183527	PSMG1 (84176) - ENSG00000183527
21_5	39990503	41070537	FALSE	21	40516308	39144382	rs2836922	chr21:40516308_C_T	IDL_CE_pct	C	T	0.4346	0.0132	0.3865	0.5203	-0.0125	0.0019	9.81	---	0	0.194	2	0.04204	Cholesteryl Esters to Total Lipids in IDL percentage	%	Relative lipoprotein lipid concentrations	IDL ratios	Percentage	23611	23911	-0.0120567	0.01715	0.316911	-0.0185336	0.0139426	0.735761	-0.0123468	0.00197967	9.35009	rs113617088||rs117143374||rs11910232||rs145104523||rs147412694||rs1541102||rs1888488||rs1963676||rs2037923||rs2183573||rs2244352||rs2836909||rs2836921||rs2836934||rs2836939||rs2836950||rs2836961||rs3171465||rs34705151||rs35068861||rs36100583||rs375909440||rs4817999||rs4818005||rs4818008||rs4818017||rs4818025||rs62222988||rs62223042||rs6517522||rs7281463||rs76464837||rs78175438||rs78990292||rs8131965||rs8134638||rs9974653||rs9975562||rs9981884||rs9982111	TRUE	intergenic_variant	MODIFIER	-	-	2.966	0.920621	40670460	rs2056844	missense_variant	MODERATE	ENSG00000185658	BRWD1	16.61	PSMG1 (30387) - ENSG00000183527	PSMG1 (34438) - ENSG00000183527
21_5	39990503	41070537	FALSE	21	40537234	39165308	rs419469	chr21:40537234_C_T	DHA	C	T	0.4333	0.0109	0.371	0.4353	-0.0152	0.0019	14.59	---	0	1.668	2	0.3623	Docosahexaenoic Acid	mmol/L	Fatty acids		Non-derived	23450	23750	-0.0327901	0.016883	1.28305	-0.0254318	0.0141409	1.14204	-0.0147237	0.00194632	13.4109	rs113617088||rs117143374||rs11910232||rs145104523||rs147412694||rs1541102||rs1888488||rs1963676||rs2183573||rs2836909||rs2836921||rs2836934||rs2836939||rs2836950||rs2836961||rs2836989||rs3171465||rs34705151||rs35068861||rs36100583||rs375909440||rs4817999||rs4818005||rs4818008||rs4818017||rs4818025||rs62222988||rs62223042||rs6517522||rs7281463||rs76464837||rs78175438||rs8131965||rs8134638||rs9975562||rs9981884||rs9982111	TRUE	intergenic_variant	MODIFIER	-	-	2.319	0.959324	40574305	rs2183573	missense_variant	MODERATE	ENSG00000185658	BRWD1	23.5	PSMG1 (9461) - ENSG00000183527	PSMG1 (13512) - ENSG00000183527
21_5	39990503	41070537	FALSE	21	40555561	39183635	rs117143374	chr21:40555561_C_T	Omega_3_pct	T	C	0.1409	0.0079	0.8581	0.9765	0.0223	0.0027	15.44	++-	0	0.608	2	0.1321	Omega-3 Fatty Acids to Total Fatty Acids percentage	%	Fatty acids	Fatty acid ratios	Percentage	23451	23751	0.00938035	0.0558581	0.0621628	-0.0344139	0.0226696	0.889417	-0.0222072	0.00276106	15.0571	rs113617088||rs117143374||rs11910232||rs145104523||rs147412694||rs1541102||rs1888488||rs1963676||rs2183573||rs2244352||rs2836921||rs2836934||rs2836961||rs3171465||rs34705151||rs35068861||rs36100583||rs4817999||rs4818005||rs4818017||rs4818025||rs62222988||rs62223042||rs6517522||rs7281463||rs76464837||rs78175438||rs78990292||rs8131965||rs8134638||rs9974653||rs9975562||rs9981884||rs9982111	TRUE	5_prime_UTR_variant	MODIFIER	PSMG1	ENSG00000183527	9.763	0.838179	40632347	rs76464837	intron_variant	MODIFIER	ENSG00000185658	BRWD1	4.471	PSMG1 (216) - ENSG00000183527	PSMG1 (147) - ENSG00000183527
21_5	39990503	41070537	FALSE	21	40555561	39183635	rs117143374	chr21:40555561_C_T	Omega_6_by_Omega_3	T	C	0.1409	0.0079	0.8581	0.9765	-0.0256	0.0027	20.03	---	0	0.201	2	0.04355	Omega-6 Fatty Acids to Omega-3 Fatty Acids ratio	ratio	Fatty acids	Fatty acid ratios	Ratio	23459	23759	0.00351788	0.0560182	0.0223099	0.0304481	0.0228201	0.73965	0.0255874	0.00276365	19.6836	rs113617088||rs117143374||rs11910232||rs145104523||rs147412694||rs1541102||rs1888488||rs1963676||rs2183573||rs2244352||rs2836921||rs2836934||rs2836961||rs3171465||rs34705151||rs35068861||rs36100583||rs4817999||rs4818005||rs4818017||rs4818025||rs62222988||rs62223042||rs6517522||rs7281463||rs76464837||rs78175438||rs78990292||rs8131965||rs8134638||rs9974653||rs9975562||rs9981884||rs9982111	TRUE	5_prime_UTR_variant	MODIFIER	PSMG1	ENSG00000183527	9.763	0.838179	40632347	rs76464837	intron_variant	MODIFIER	ENSG00000185658	BRWD1	4.471	PSMG1 (216) - ENSG00000183527	PSMG1 (147) - ENSG00000183527
21_5	39990503	41070537	FALSE	21	40564187	39192261	rs757037637	chr21:40564187_A_ACTTTT	S_LDL_TG	ACTTTT	A	0.4377	0.0126	0.4355	0.5241	0.0146	0.002	12.65	+++	45.4	3.663	2	0.7955	Triglycerides in Small LDL	mmol/L	Lipoprotein subclasses	Small LDL (average diameter 18.7 nm)	Non-derived	23550	23850	0.0348385	0.0166211	1.44275	0.0351264	0.0143525	1.84197	0.013856	0.00201998	11.1604	rs113617088||rs117143374||rs11910232||rs145104523||rs147412694||rs1541102||rs1888488||rs1963676||rs2037923||rs2183573||rs2244352||rs2836909||rs2836921||rs2836934||rs2836939||rs2836950||rs2836961||rs3171465||rs34705151||rs35068861||rs36100583||rs375909440||rs4817999||rs4818005||rs4818008||rs4818017||rs4818025||rs62222988||rs62223042||rs6517522||rs7281463||rs76464837||rs78175438||rs78990292||rs8131965||rs8134638||rs9974653||rs9975562||rs9981884||rs9982111	TRUE	intron_variant	MODIFIER	BRWD1	ENSG00000185658	4.856	0.958351	40670460	rs2056844	missense_variant	MODERATE	ENSG00000185658	BRWD1	16.61	BRWD1 (8085) - ENSG00000185658	BRWD1 (8235) - ENSG00000185658
21_5	39990503	41070537	FALSE	21	40564187	39192261	rs757037637	chr21:40564187_A_ACTTTT	XS_VLDL_TG	ACTTTT	A	0.4376	0.0124	0.4355	0.5241	0.0172	0.0019	18.02	+++	17	2.41	2	0.5233	Triglycerides in Very Small VLDL	mmol/L	Lipoprotein subclasses	Very small VLDL (average diameter 31.3 nm)	Non-derived	23522	23822	0.0397952	0.0166246	1.77788	0.0274199	0.014384	1.24707	0.0167229	0.00198178	16.4922	rs113617088||rs117143374||rs11910232||rs145104523||rs147412694||rs1541102||rs1888488||rs1963676||rs2037923||rs2183573||rs2244352||rs2836909||rs2836921||rs2836934||rs2836939||rs2836950||rs2836961||rs3171465||rs34705151||rs35068861||rs36100583||rs375909440||rs4817999||rs4818005||rs4818008||rs4818017||rs4818025||rs62222988||rs62223042||rs6517522||rs7281463||rs76464837||rs78175438||rs78990292||rs8131965||rs8134638||rs9974653||rs9975562||rs9981884||rs9982111	TRUE	intron_variant	MODIFIER	BRWD1	ENSG00000185658	4.856	0.958351	40670460	rs2056844	missense_variant	MODERATE	ENSG00000185658	BRWD1	16.61	BRWD1 (8085) - ENSG00000185658	BRWD1 (8235) - ENSG00000185658
21_5	39990503	41070537	FALSE	21	40588241	39216315	rs12482317	chr21:40588241_A_G	Gln	A	G	0.3753	0.0156	0.6058	0.7711	0.0134	0.0021	9.91	+++	0	0.12	2	0.02606	Glutamine	mmol/L	Amino acids		Non-derived	23461	23761	-0.0177526	0.0199727	0.427027	-0.017246	0.0146421	0.621854	-0.0132747	0.00211654	9.44769	rs117143374||rs11910232||rs145104523||rs147412694||rs1541102||rs1888488||rs1963676||rs2037923||rs2183573||rs2836909||rs2836921||rs2836934||rs2836939||rs2836950||rs2836961||rs3171465||rs34705151||rs35068861||rs36100583||rs4817999||rs4818005||rs4818008||rs4818017||rs4818025||rs62222988||rs62223042||rs6517522||rs7281463||rs78990292||rs8131965||rs8134638||rs9974653||rs9975562||rs9981884||rs9982111	TRUE	intron_variant	MODIFIER	BRWD1	ENSG00000185658	7.398	0.904203	40604429	rs2836950	splice_region_variant&splice_polypyrimidine_tract_variant&intron_variant	LOW	ENSG00000185658	BRWD1	7.363	BRWD1 (32139) - ENSG00000185658	BRWD1 (2345) - ENSG00000185658
21_5	39990503	41070537	FALSE	21	40627020	39255094	rs2836961	chr21:40627020_A_C	XS_VLDL_PL_pct	A	C	0.3752	0.0141	0.6075	0.7592	-0.0154	0.002	13.73	---	25	2.665	2	0.5788	Phospholipids to Total Lipids in Very Small VLDL percentage	%	Relative lipoprotein lipid concentrations	Very small VLDL ratios	Percentage	23604	23904	0.0472039	0.0196226	1.79193	0.0133799	0.0142585	0.458357	0.0151215	0.00204549	12.8417	rs117143374||rs11910232||rs145104523||rs147412694||rs1541102||rs1888488||rs1963676||rs2037923||rs2183573||rs2836909||rs2836921||rs2836934||rs2836939||rs2836950||rs2836961||rs3171465||rs34705151||rs35068861||rs36100583||rs4817999||rs4818005||rs4818008||rs4818017||rs4818025||rs62222988||rs62223042||rs6517522||rs7281463||rs78990292||rs8131965||rs8134638||rs9974653||rs9975562||rs9981884||rs9982111	TRUE	intron_variant	MODIFIER	BRWD1	ENSG00000185658	5.322	0.903808	40604429	rs2836950	splice_region_variant&splice_polypyrimidine_tract_variant&intron_variant	LOW	ENSG00000185658	BRWD1	7.363	BRWD1 (66465) - ENSG00000185658	BRWD1 (9847) - ENSG00000185658
21_5	39990503	41070537	FALSE	21	40644110	39272184	rs145104523	chr21:40644110_C_T	XS_VLDL_CE_pct	C	T	0.1401	0.007	0.0109	0.1409	0.018	0.0027	10.58	++-	0	0.6	2	0.1302	Cholesteryl Esters to Total Lipids in Very Small VLDL percentage	%	Relative lipoprotein lipid concentrations	Very small VLDL ratios	Percentage	23606	23906	-0.0043517	0.080358	0.0191732	0.000859626	0.0238824	0.0126524	0.0182305	0.00271647	10.7141	rs113617088||rs117143374||rs11910232||rs145104523||rs147412694||rs1541102||rs1888488||rs1963676||rs2183573||rs2244352||rs2836921||rs2836934||rs2836961||rs3171465||rs34705151||rs35068861||rs36100583||rs4817999||rs4818005||rs4818017||rs4818025||rs62222988||rs62223042||rs6517522||rs7281463||rs76464837||rs78175438||rs78990292||rs8131965||rs8134638||rs9974653||rs9975562||rs9981884||rs9982111	TRUE	intron_variant	MODIFIER	BRWD1	ENSG00000185658	2.010	0.980159	40555561	rs117143374	5_prime_UTR_variant	MODIFIER	ENSG00000183527	PSMG1	9.763	BRWD1 (49375) - ENSG00000185658	BRWD1 (7243) - ENSG00000185658
21_5	39990503	41070537	FALSE	21	40664188	39292262	rs62223039	chr21:40664188_A_G	IDL_C_pct	A	G	0.4497	0.0109	0.4732	0.5519	0.0127	0.0019	10.54	+++	0	0.466	2	0.1012	Cholesterol to Total Lipids in IDL percentage	%	Relative lipoprotein lipid concentrations	IDL ratios	Percentage	23610	23910	-0.0168289	0.0163241	0.519167	-0.0212706	0.0137116	0.917818	-0.0124899	0.00194503	9.86969	rs113617088||rs117143374||rs11910232||rs145104523||rs147412694||rs1541102||rs1888488||rs1963676||rs2037923||rs2183573||rs2244352||rs2836909||rs2836921||rs2836934||rs2836939||rs2836950||rs2836961||rs3171465||rs34705151||rs35068861||rs36100583||rs375909440||rs4817999||rs4818005||rs4818008||rs4818017||rs4818025||rs62222988||rs62223042||rs6517522||rs7281463||rs76464837||rs78175438||rs78990292||rs8131965||rs8134638||rs9974653||rs9975562||rs9981884||rs9982111	TRUE	intron_variant	MODIFIER	BRWD1	ENSG00000185658	4.838	0.954156	40670460	rs2056844	missense_variant	MODERATE	ENSG00000185658	BRWD1	16.61	BRWD1 (29297) - ENSG00000185658	BRWD1 (12049) - ENSG00000185658
21_5	39990503	41070537	FALSE	21	40664188	39292262	rs62223039	chr21:40664188_A_G	L_LDL_FC_pct	A	G	0.4496	0.0106	0.4732	0.5519	0.0146	0.0019	14.35	+++	2.1	2.042	2	0.4435	Free Cholesterol to Total Lipids in Large LDL percentage	%	Relative lipoprotein lipid concentrations	Large LDL ratios	Percentage	23617	23917	-0.023585	0.0162719	0.832043	-0.0324591	0.0137364	1.74166	-0.0141857	0.00189853	13.1022	rs113617088||rs117143374||rs11910232||rs145104523||rs147412694||rs1541102||rs1888488||rs1963676||rs2037923||rs2183573||rs2244352||rs2836909||rs2836921||rs2836934||rs2836939||rs2836950||rs2836961||rs3171465||rs34705151||rs35068861||rs36100583||rs375909440||rs4817999||rs4818005||rs4818008||rs4818017||rs4818025||rs62222988||rs62223042||rs6517522||rs7281463||rs76464837||rs78175438||rs78990292||rs8131965||rs8134638||rs9974653||rs9975562||rs9981884||rs9982111	TRUE	intron_variant	MODIFIER	BRWD1	ENSG00000185658	4.838	0.954156	40670460	rs2056844	missense_variant	MODERATE	ENSG00000185658	BRWD1	16.61	BRWD1 (29297) - ENSG00000185658	BRWD1 (12049) - ENSG00000185658
21_5	39990503	41070537	FALSE	21	40664188	39292262	rs62223039	chr21:40664188_A_G	M_VLDL_TG	A	G	0.4497	0.0109	0.4732	0.5519	-0.0127	0.002	9.86	---	39.2	3.289	2	0.7142	Triglycerides in Medium VLDL	mmol/L	Lipoprotein subclasses	Medium VLDL (average diameter 44.5 nm)	Non-derived	23508	23808	0.0293805	0.0165693	1.11806	0.0336653	0.0142206	1.74677	0.012055	0.00201647	8.64675	rs113617088||rs117143374||rs11910232||rs145104523||rs147412694||rs1541102||rs1888488||rs1963676||rs2037923||rs2183573||rs2244352||rs2836909||rs2836921||rs2836934||rs2836939||rs2836950||rs2836961||rs3171465||rs34705151||rs35068861||rs36100583||rs375909440||rs4817999||rs4818005||rs4818008||rs4818017||rs4818025||rs62222988||rs62223042||rs6517522||rs7281463||rs76464837||rs78175438||rs78990292||rs8131965||rs8134638||rs9974653||rs9975562||rs9981884||rs9982111	TRUE	intron_variant	MODIFIER	BRWD1	ENSG00000185658	4.838	0.954156	40670460	rs2056844	missense_variant	MODERATE	ENSG00000185658	BRWD1	16.61	BRWD1 (29297) - ENSG00000185658	BRWD1 (12049) - ENSG00000185658
21_5	39990503	41070537	FALSE	21	40664188	39292262	rs62223039	chr21:40664188_A_G	Omega_6_pct	A	G	0.4496	0.0106	0.4732	0.5519	0.0126	0.0019	10.16	+++	0	0.636	2	0.1381	Omega-6 Fatty Acids to Total Fatty Acids percentage	%	Fatty acids	Fatty acid ratios	Percentage	23452	23752	-0.023657	0.0165376	0.816515	-0.00639337	0.0142618	0.184458	-0.0126053	0.00197059	9.7992	rs113617088||rs117143374||rs11910232||rs145104523||rs147412694||rs1541102||rs1888488||rs1963676||rs2037923||rs2183573||rs2244352||rs2836909||rs2836921||rs2836934||rs2836939||rs2836950||rs2836961||rs3171465||rs34705151||rs35068861||rs36100583||rs375909440||rs4817999||rs4818005||rs4818008||rs4818017||rs4818025||rs62222988||rs62223042||rs6517522||rs7281463||rs76464837||rs78175438||rs78990292||rs8131965||rs8134638||rs9974653||rs9975562||rs9981884||rs9982111	TRUE	intron_variant	MODIFIER	BRWD1	ENSG00000185658	4.838	0.954156	40670460	rs2056844	missense_variant	MODERATE	ENSG00000185658	BRWD1	16.61	BRWD1 (29297) - ENSG00000185658	BRWD1 (12049) - ENSG00000185658
21_5	39990503	41070537	FALSE	21	40664188	39292262	rs62223039	chr21:40664188_A_G	S_VLDL_TG	A	G	0.4496	0.0107	0.4732	0.5519	-0.0145	0.0019	13.11	---	49.8	3.985	2	0.8654	Triglycerides in Small VLDL	mmol/L	Lipoprotein subclasses	Small VLDL (average diameter 36.8 nm)	Non-derived	23515	23815	0.0345367	0.0165296	1.43565	0.0364891	0.0142484	1.98132	0.0137779	0.00197012	11.5714	rs113617088||rs117143374||rs11910232||rs145104523||rs147412694||rs1541102||rs1888488||rs1963676||rs2037923||rs2183573||rs2244352||rs2836909||rs2836921||rs2836934||rs2836939||rs2836950||rs2836961||rs3171465||rs34705151||rs35068861||rs36100583||rs375909440||rs4817999||rs4818005||rs4818008||rs4818017||rs4818025||rs62222988||rs62223042||rs6517522||rs7281463||rs76464837||rs78175438||rs78990292||rs8131965||rs8134638||rs9974653||rs9975562||rs9981884||rs9982111	TRUE	intron_variant	MODIFIER	BRWD1	ENSG00000185658	4.838	0.954156	40670460	rs2056844	missense_variant	MODERATE	ENSG00000185658	BRWD1	16.61	BRWD1 (29297) - ENSG00000185658	BRWD1 (12049) - ENSG00000185658
21_5	39990503	41070537	FALSE	21	40664188	39292262	rs62223039	chr21:40664188_A_G	Total_TG	A	G	0.4497	0.0108	0.4732	0.5519	-0.0125	0.002	9.76	---	46.4	3.728	2	0.8096	Total Triglycerides	mmol/L	Triglycerides		Composite	23407	23707	0.0296561	0.0165797	1.13275	0.0352618	0.0142581	1.87308	0.0118396	0.0019975	8.51122	rs113617088||rs117143374||rs11910232||rs145104523||rs147412694||rs1541102||rs1888488||rs1963676||rs2037923||rs2183573||rs2244352||rs2836909||rs2836921||rs2836934||rs2836939||rs2836950||rs2836961||rs3171465||rs34705151||rs35068861||rs36100583||rs375909440||rs4817999||rs4818005||rs4818008||rs4818017||rs4818025||rs62222988||rs62223042||rs6517522||rs7281463||rs76464837||rs78175438||rs78990292||rs8131965||rs8134638||rs9974653||rs9975562||rs9981884||rs9982111	TRUE	intron_variant	MODIFIER	BRWD1	ENSG00000185658	4.838	0.954156	40670460	rs2056844	missense_variant	MODERATE	ENSG00000185658	BRWD1	16.61	BRWD1 (29297) - ENSG00000185658	BRWD1 (12049) - ENSG00000185658
21_5	39990503	41070537	FALSE	21	40665296	39293370	rs9982111	chr21:40665296_A_G	Omega_3	G	A	0.5637	0.0107	0.5618	0.6305	0.0185	0.0019	21.46	+++	0	1.365	2	0.2964	Omega-3 Fatty Acids	mmol/L	Fatty acids		Non-derived	23444	23744	0.0308084	0.0167829	1.17782	0.0310571	0.0141925	1.54288	0.0180915	0.00193959	19.9649	rs113617088||rs117143374||rs11910232||rs145104523||rs147412694||rs1541102||rs1888488||rs1963676||rs2183573||rs2836909||rs2836921||rs2836934||rs2836939||rs2836950||rs2836961||rs2836989||rs3171465||rs34705151||rs35068861||rs36100583||rs4817999||rs4818005||rs4818008||rs4818017||rs4818025||rs62222988||rs62223042||rs6517522||rs7281463||rs76464837||rs78175438||rs8131965||rs8134638||rs9975562||rs9981884||rs9982111	TRUE	intron_variant	MODIFIER	BRWD1	ENSG00000185658	1.473	0.954914	40574305	rs2183573	missense_variant	MODERATE	ENSG00000185658	BRWD1	23.5	BRWD1 (28189) - ENSG00000185658	BRWD1 (13157) - ENSG00000185658
21_5	39990503	41070537	FALSE	21	40699449	39327523	rs59416866	chr21:40699449_A_ACA	IDL_TG	A	ACA	0.5703	0.0149	0.3207	0.4323	-0.0179	0.002	18.51	---	0	0.058	2	0.01261	Triglycerides in IDL	mmol/L	Lipoprotein subclasses	IDL (average diameter 28.6 nm)	Non-derived	23529	23829	0.0142051	0.018106	0.363796	0.0161603	0.0151158	0.545118	0.018023	0.00203214	18.1318	rs113617088||rs117143374||rs11910232||rs145104523||rs147412694||rs1541102||rs1888488||rs1963676||rs2183573||rs2836909||rs2836921||rs2836934||rs2836939||rs2836950||rs2836961||rs2836989||rs3171465||rs34705151||rs35068861||rs36100583||rs4817999||rs4818005||rs4818008||rs4818017||rs4818025||rs62222988||rs62223042||rs6517522||rs7281463||rs76464837||rs78175438||rs8131965||rs8134638||rs9975562||rs9981884||rs9982111	TRUE	downstream_gene_variant	MODIFIER	BRWD1-AS1	ENSG00000238141	-	0.864154	40574305	rs2183573	missense_variant	MODERATE	ENSG00000185658	BRWD1	23.5	BRWD1 (5964) - ENSG00000185658	BRWD1 (5964) - ENSG00000185658
21_5	39990503	41070537	FALSE	21	40699449	39327523	rs59416866	chr21:40699449_A_ACA	LDL_TG	A	ACA	0.5703	0.0151	0.3207	0.4323	-0.0176	0.002	17.4	---	0	0.068	2	0.0147	Triglycerides in LDL	mmol/L	Triglycerides		Composite	23409	23709	0.0141459	0.0181906	0.35974	0.0203001	0.0151663	0.742957	0.017618	0.00206223	16.8842	rs113617088||rs117143374||rs11910232||rs145104523||rs147412694||rs1541102||rs1888488||rs1963676||rs2183573||rs2836909||rs2836921||rs2836934||rs2836939||rs2836950||rs2836961||rs2836989||rs3171465||rs34705151||rs35068861||rs36100583||rs4817999||rs4818005||rs4818008||rs4818017||rs4818025||rs62222988||rs62223042||rs6517522||rs7281463||rs76464837||rs78175438||rs8131965||rs8134638||rs9975562||rs9981884||rs9982111	TRUE	downstream_gene_variant	MODIFIER	BRWD1-AS1	ENSG00000238141	-	0.864154	40574305	rs2183573	missense_variant	MODERATE	ENSG00000185658	BRWD1	23.5	BRWD1 (5964) - ENSG00000185658	BRWD1 (5964) - ENSG00000185658
21_5	39990503	41070537	FALSE	21	40699449	39327523	rs59416866	chr21:40699449_A_ACA	L_LDL_P	A	ACA	0.5705	0.0156	0.3207	0.4323	-0.0135	0.0021	9.84	---	0	0.156	2	0.03377	Concentration of Large LDL Particles	mmol/L	Lipoprotein subclasses	Large LDL (average diameter 25.5 nm)	Non-derived	23530	23830	0.00632546	0.0182789	0.137091	0.0140814	0.0150011	0.458557	0.0135411	0.00213373	9.65628	rs113617088||rs117143374||rs11910232||rs145104523||rs147412694||rs1541102||rs1888488||rs1963676||rs2183573||rs2836909||rs2836921||rs2836934||rs2836939||rs2836950||rs2836961||rs2836989||rs3171465||rs34705151||rs35068861||rs36100583||rs4817999||rs4818005||rs4818008||rs4818017||rs4818025||rs62222988||rs62223042||rs6517522||rs7281463||rs76464837||rs78175438||rs8131965||rs8134638||rs9975562||rs9981884||rs9982111	TRUE	downstream_gene_variant	MODIFIER	BRWD1-AS1	ENSG00000238141	-	0.864154	40574305	rs2183573	missense_variant	MODERATE	ENSG00000185658	BRWD1	23.5	BRWD1 (5964) - ENSG00000185658	BRWD1 (5964) - ENSG00000185658
21_5	39990503	41070537	FALSE	21	40699449	39327523	rs59416866	chr21:40699449_A_ACA	L_LDL_TG	A	ACA	0.5703	0.015	0.3207	0.4323	-0.0183	0.002	18.75	---	0	0.02	2	0.004273	Triglycerides in Large LDL	mmol/L	Lipoprotein subclasses	Large LDL (average diameter 25.5 nm)	Non-derived	23536	23836	0.0159853	0.0182145	0.420042	0.0174368	0.0151577	0.602069	0.018336	0.00205802	18.2903	rs113617088||rs117143374||rs11910232||rs145104523||rs147412694||rs1541102||rs1888488||rs1963676||rs2183573||rs2836909||rs2836921||rs2836934||rs2836939||rs2836950||rs2836961||rs2836989||rs3171465||rs34705151||rs35068861||rs36100583||rs4817999||rs4818005||rs4818008||rs4818017||rs4818025||rs62222988||rs62223042||rs6517522||rs7281463||rs76464837||rs78175438||rs8131965||rs8134638||rs9975562||rs9981884||rs9982111	TRUE	downstream_gene_variant	MODIFIER	BRWD1-AS1	ENSG00000238141	-	0.864154	40574305	rs2183573	missense_variant	MODERATE	ENSG00000185658	BRWD1	23.5	BRWD1 (5964) - ENSG00000185658	BRWD1 (5964) - ENSG00000185658
21_5	39990503	41070537	FALSE	21	40699449	39327523	rs59416866	chr21:40699449_A_ACA	M_LDL_TG	A	ACA	0.5703	0.015	0.3207	0.4323	-0.0172	0.002	16.65	---	0	0.166	2	0.03604	Triglycerides in Medium LDL	mmol/L	Lipoprotein subclasses	Medium LDL (average diameter 23 nm)	Non-derived	23543	23843	0.0147167	0.0181856	0.378438	0.0229812	0.0151513	0.888328	0.0171139	0.00205829	16.0361	rs113617088||rs117143374||rs11910232||rs145104523||rs147412694||rs1541102||rs1888488||rs1963676||rs2183573||rs2836909||rs2836921||rs2836934||rs2836939||rs2836950||rs2836961||rs2836989||rs3171465||rs34705151||rs35068861||rs36100583||rs4817999||rs4818005||rs4818008||rs4818017||rs4818025||rs62222988||rs62223042||rs6517522||rs7281463||rs76464837||rs78175438||rs8131965||rs8134638||rs9975562||rs9981884||rs9982111	TRUE	downstream_gene_variant	MODIFIER	BRWD1-AS1	ENSG00000238141	-	0.864154	40574305	rs2183573	missense_variant	MODERATE	ENSG00000185658	BRWD1	23.5	BRWD1 (5964) - ENSG00000185658	BRWD1 (5964) - ENSG00000185658
21_5	39990503	41070537	FALSE	21	40699449	39327523	rs59416866	chr21:40699449_A_ACA	S_LDL_L	A	ACA	0.5705	0.0156	0.3207	0.4323	-0.0134	0.0021	9.76	---	0	0.095	2	0.02052	Total Lipids in Small LDL	mmol/L	Lipoprotein subclasses	Small LDL (average diameter 18.7 nm)	Composite	23545	23845	0.0097703	0.018284	0.226879	0.0169314	0.0150259	0.585329	0.0134035	0.00213857	9.43556	rs113617088||rs117143374||rs11910232||rs145104523||rs147412694||rs1541102||rs1888488||rs1963676||rs2183573||rs2836909||rs2836921||rs2836934||rs2836939||rs2836950||rs2836961||rs2836989||rs3171465||rs34705151||rs35068861||rs36100583||rs4817999||rs4818005||rs4818008||rs4818017||rs4818025||rs62222988||rs62223042||rs6517522||rs7281463||rs76464837||rs78175438||rs8131965||rs8134638||rs9975562||rs9981884||rs9982111	TRUE	downstream_gene_variant	MODIFIER	BRWD1-AS1	ENSG00000238141	-	0.864154	40574305	rs2183573	missense_variant	MODERATE	ENSG00000185658	BRWD1	23.5	BRWD1 (5964) - ENSG00000185658	BRWD1 (5964) - ENSG00000185658
21_5	39990503	41070537	FALSE	21	40699449	39327523	rs59416866	chr21:40699449_A_ACA	S_LDL_PL	A	ACA	0.5705	0.0155	0.3207	0.4323	-0.0149	0.0021	12.04	---	0	0.099	2	0.02159	Phospholipids in Small LDL	mmol/L	Lipoprotein subclasses	Small LDL (average diameter 18.7 nm)	Non-derived	23546	23846	0.0129346	0.0182661	0.319783	0.0193355	0.0150102	0.704014	0.0148492	0.00212235	11.5812	rs113617088||rs117143374||rs11910232||rs145104523||rs147412694||rs1541102||rs1888488||rs1963676||rs2183573||rs2836909||rs2836921||rs2836934||rs2836939||rs2836950||rs2836961||rs2836989||rs3171465||rs34705151||rs35068861||rs36100583||rs4817999||rs4818005||rs4818008||rs4818017||rs4818025||rs62222988||rs62223042||rs6517522||rs7281463||rs76464837||rs78175438||rs8131965||rs8134638||rs9975562||rs9981884||rs9982111	TRUE	downstream_gene_variant	MODIFIER	BRWD1-AS1	ENSG00000238141	-	0.864154	40574305	rs2183573	missense_variant	MODERATE	ENSG00000185658	BRWD1	23.5	BRWD1 (5964) - ENSG00000185658	BRWD1 (5964) - ENSG00000185658
21_5	39990503	41070537	FALSE	21	40699449	39327523	rs59416866	chr21:40699449_A_ACA	S_VLDL_L	A	ACA	0.5705	0.0155	0.3207	0.4323	-0.0145	0.0021	11.52	---	0	0.189	2	0.04103	Total Lipids in Small VLDL	mmol/L	Lipoprotein subclasses	Small VLDL (average diameter 36.8 nm)	Composite	23510	23810	0.00943227	0.0180461	0.220982	0.0195153	0.0151168	0.706163	0.0144859	0.00211452	11.1337	rs113617088||rs117143374||rs11910232||rs145104523||rs147412694||rs1541102||rs1888488||rs1963676||rs2183573||rs2836909||rs2836921||rs2836934||rs2836939||rs2836950||rs2836961||rs2836989||rs3171465||rs34705151||rs35068861||rs36100583||rs4817999||rs4818005||rs4818008||rs4818017||rs4818025||rs62222988||rs62223042||rs6517522||rs7281463||rs76464837||rs78175438||rs8131965||rs8134638||rs9975562||rs9981884||rs9982111	TRUE	downstream_gene_variant	MODIFIER	BRWD1-AS1	ENSG00000238141	-	0.864154	40574305	rs2183573	missense_variant	MODERATE	ENSG00000185658	BRWD1	23.5	BRWD1 (5964) - ENSG00000185658	BRWD1 (5964) - ENSG00000185658
21_5	39990503	41070537	FALSE	21	40699449	39327523	rs59416866	chr21:40699449_A_ACA	S_VLDL_P	A	ACA	0.5705	0.0155	0.3207	0.4323	-0.0146	0.0021	11.82	---	0	0.355	2	0.07711	Concentration of Small VLDL Particles	mmol/L	Lipoprotein subclasses	Small VLDL (average diameter 36.8 nm)	Non-derived	23509	23809	0.00867879	0.0180225	0.200574	0.0221078	0.0150941	0.844628	0.0145756	0.002104	11.3684	rs113617088||rs117143374||rs11910232||rs145104523||rs147412694||rs1541102||rs1888488||rs1963676||rs2183573||rs2836909||rs2836921||rs2836934||rs2836939||rs2836950||rs2836961||rs2836989||rs3171465||rs34705151||rs35068861||rs36100583||rs4817999||rs4818005||rs4818008||rs4818017||rs4818025||rs62222988||rs62223042||rs6517522||rs7281463||rs76464837||rs78175438||rs8131965||rs8134638||rs9975562||rs9981884||rs9982111	TRUE	downstream_gene_variant	MODIFIER	BRWD1-AS1	ENSG00000238141	-	0.864154	40574305	rs2183573	missense_variant	MODERATE	ENSG00000185658	BRWD1	23.5	BRWD1 (5964) - ENSG00000185658	BRWD1 (5964) - ENSG00000185658
21_5	39990503	41070537	FALSE	21	40699449	39327523	rs59416866	chr21:40699449_A_ACA	S_VLDL_PL	A	ACA	0.5705	0.0157	0.3207	0.4323	-0.0141	0.0021	10.6	---	0	0.169	2	0.03674	Phospholipids in Small VLDL	mmol/L	Lipoprotein subclasses	Small VLDL (average diameter 36.8 nm)	Non-derived	23511	23811	0.0073776	0.0181557	0.164637	0.0168109	0.0150995	0.575838	0.0141114	0.00214465	10.327	rs113617088||rs117143374||rs11910232||rs145104523||rs147412694||rs1541102||rs1888488||rs1963676||rs2183573||rs2836909||rs2836921||rs2836934||rs2836939||rs2836950||rs2836961||rs2836989||rs3171465||rs34705151||rs35068861||rs36100583||rs4817999||rs4818005||rs4818008||rs4818017||rs4818025||rs62222988||rs62223042||rs6517522||rs7281463||rs76464837||rs78175438||rs8131965||rs8134638||rs9975562||rs9981884||rs9982111	TRUE	downstream_gene_variant	MODIFIER	BRWD1-AS1	ENSG00000238141	-	0.864154	40574305	rs2183573	missense_variant	MODERATE	ENSG00000185658	BRWD1	23.5	BRWD1 (5964) - ENSG00000185658	BRWD1 (5964) - ENSG00000185658
21_5	39990503	41070537	FALSE	21	40699449	39327523	rs59416866	chr21:40699449_A_ACA	XS_VLDL_PL	A	ACA	0.5704	0.0154	0.3207	0.4323	-0.0137	0.0021	10.55	---	0	0.132	2	0.02868	Phospholipids in Very Small VLDL	mmol/L	Lipoprotein subclasses	Very small VLDL (average diameter 31.3 nm)	Non-derived	23518	23818	0.00944997	0.0181973	0.219289	0.00970543	0.0150024	0.285937	0.0138753	0.00209794	10.4264	rs113617088||rs117143374||rs11910232||rs145104523||rs147412694||rs1541102||rs1888488||rs1963676||rs2183573||rs2836909||rs2836921||rs2836934||rs2836939||rs2836950||rs2836961||rs2836989||rs3171465||rs34705151||rs35068861||rs36100583||rs4817999||rs4818005||rs4818008||rs4818017||rs4818025||rs62222988||rs62223042||rs6517522||rs7281463||rs76464837||rs78175438||rs8131965||rs8134638||rs9975562||rs9981884||rs9982111	TRUE	downstream_gene_variant	MODIFIER	BRWD1-AS1	ENSG00000238141	-	0.864154	40574305	rs2183573	missense_variant	MODERATE	ENSG00000185658	BRWD1	23.5	BRWD1 (5964) - ENSG00000185658	BRWD1 (5964) - ENSG00000185658
21_5	39990503	41070537	FALSE	21	40701779	39329853	21:40701779_CT_C	chr21:40701779_C_CT	MUFA	CT	C	0.5697	0.0091	0.3635	0.4317	-0.0136	0.0021	10.34	---	0	0.786	2	0.1707	Monounsaturated Fatty Acids	mmol/L	Fatty acids		Non-derived	23447	23747	0.0242568	0.0173873	0.787842	0.0231216	0.0153693	0.877853	0.0132575	0.00209832	9.57726	rs113617088||rs117143374||rs11910232||rs145104523||rs147412694||rs1541102||rs1888488||rs1963676||rs2183573||rs2836909||rs2836921||rs2836934||rs2836939||rs2836950||rs2836961||rs2836989||rs3171465||rs34705151||rs35068861||rs36100583||rs4817999||rs4818005||rs4818008||rs4818017||rs4818025||rs62222988||rs62223042||rs6517522||rs7281463||rs76464837||rs78175438||rs8131965||rs8134638||rs9975562||rs9981884||rs9982111	TRUE	intergenic_variant	MODIFIER	-	-	9.330	0.832246	40574305	rs2183573	missense_variant	MODERATE	ENSG00000185658	BRWD1	23.5	BRWD1 (8294) - ENSG00000185658	BRWD1 (8294) - ENSG00000185658
21_5	39990503	41070537	FALSE	21	40709960	39338034	rs1963676	chr21:40709960_C_T	L_LDL_PL_pct	C	T	0.5661	0.0089	0.5648	0.6417	-0.0146	0.002	12.19	---	10.1	2.225	2	0.4832	Phospholipids to Total Lipids in Large LDL percentage	%	Relative lipoprotein lipid concentrations	Large LDL ratios	Percentage	23614	23914	-0.00370217	0.0179728	0.077378	-0.0350784	0.0150955	1.69598	-0.0143274	0.00205713	11.4829	rs113617088||rs117143374||rs11910232||rs145104523||rs147412694||rs1541102||rs1888488||rs1963676||rs2183573||rs2244352||rs2836909||rs2836921||rs2836934||rs2836939||rs2836950||rs2836961||rs2836989||rs3171465||rs34705151||rs35068861||rs36100583||rs4817999||rs4818005||rs4818008||rs4818017||rs4818025||rs62222988||rs62223042||rs6517522||rs7281463||rs76464837||rs78175438||rs78990292||rs8131965||rs8134638||rs9975562||rs9981884||rs9982111	TRUE	downstream_gene_variant	MODIFIER	HMGN1	ENSG00000205581	2.218	0.83845	40685604	rs11910705	5_prime_UTR_variant	MODIFIER	ENSG00000185658	BRWD1	6.898	HMGN1 (4281) - ENSG00000205581	HMGN1 (8494) - ENSG00000205581
21_5	39990503	41070537	FALSE	21	40716885	39344959	rs2776311	chr21:40716885_A_G	IDL_TG_pct	A	G	0.4659	0.0212	0.5306	0.6832	0.0123	0.0019	10.11	++-	28.8	2.808	2	0.6098	Triglycerides to Total Lipids in IDL percentage	%	Relative lipoprotein lipid concentrations	IDL ratios	Percentage	23613	23913	0.0127314	0.0165751	0.354162	-0.0230113	0.0147862	0.922109	-0.0124124	0.00191298	10.062	rs113617088||rs117143374||rs11910232||rs145104523||rs147412694||rs1541102||rs1888488||rs1963676||rs2183573||rs2244352||rs2277788||rs2836909||rs2836921||rs2836934||rs2836939||rs2836950||rs2836961||rs2836989||rs3171465||rs34705151||rs35068861||rs36100583||rs375909440||rs4817999||rs4818005||rs4818008||rs4818017||rs4818025||rs62222988||rs62223042||rs6517522||rs7281463||rs76464837||rs78175438||rs78990292||rs8131965||rs8134638||rs9974653||rs9975562||rs9981884||rs9982111	TRUE	intron_variant	MODIFIER	HMGN1	ENSG00000205581	0.219	0.998095	40714478	rs3167757	3_prime_UTR_variant	MODIFIER	ENSG00000205581	HMGN1	5.375	HMGN1 (2644) - ENSG00000205581	HMGN1 (1569) - ENSG00000205581
21_5	39990503	41070537	FALSE	21	40770537	39398611	21:40770537_GT_G	chr21:40770537_G_GT	L_LDL_CE_pct	GT	G	0.2477	0.0255	0.2141	0.4296	-0.0153	0.0024	9.74	---	0	0.659	2	0.1431	Cholesteryl Esters to Total Lipids in Large LDL percentage	%	Relative lipoprotein lipid concentrations	Large LDL ratios	Percentage	23616	23916	-0.0291288	0.0175606	1.01249	-0.0181924	0.0180787	0.502688	-0.0150143	0.00245104	9.0444	rs113617088||rs117143374||rs11910232||rs145104523||rs147412694||rs1541102||rs1888488||rs1963676||rs2244352||rs2836921||rs2836934||rs2836950||rs2836961||rs3171465||rs34705151||rs35068861||rs4818008||rs4818017||rs4818025||rs62222988||rs62223042||rs6517522||rs76464837||rs78175438||rs78990292||rs8131965||rs8134638||rs9974653||rs9981884	TRUE	downstream_gene_variant	MODIFIER	WRB	ENSG00000182093	0.590	0.820582	40779232	rs2837009	intron_variant	MODIFIER	ENSG00000157578	LCA5L	1.831	LCA5L (7233) - ENSG00000157578	WRB (5715) - ENSG00000182093
21_6	44169641	44778680	FALSE	21	44478680	43058570	rs6586283	chr21:44478680_C_T	Gly	T	C	0.1776	0.0173	0.7015	0.8838	0.0192	0.0023	15.61	+++	0	0.095	2	0.02073	Glycine	mmol/L	Amino acids		Non-derived	23462	23762	-0.0211529	0.0178188	0.628594	-0.0252085	0.0212443	0.628223	-0.0190559	0.00237321	15.0097	rs1005585||rs1788493||rs234709||rs2851391||rs6586281||rs6586282||rs6586283||rs8127209	TRUE	intron_variant	MODIFIER	CBS	ENSG00000160200	5.282	0.998812	44478393	rs6586281	intron_variant	MODIFIER	ENSG00000160200	CBS	0.122	CBS (5379) - ENSG00000160200	CBS (371) - ENSG00000160200
21_7	45091272	47259771	FALSE	21	45391272	43971391	rs62229686	chr21:45391272_C_T	Omega_3	C	T	0.0329	0.0016	0.0179	0.0331	-0.0351	0.0054	10.25	--?	0	0.219	1	0.1942	Omega-3 Fatty Acids	mmol/L	Fatty acids		Non-derived	23444	23744				-0.0590178	0.0513464	0.601385	-0.0348308	0.00538378	10.0075	rs62229686	FALSE														AGPAT3 (15145) - ENSG00000160216	AGPAT3 (12) - ENSG00000160216
21_7	45091272	47259771	FALSE	21	45391272	43971391	rs62229686	chr21:45391272_C_T	Omega_3_pct	C	T	0.0329	0.0016	0.0179	0.0331	-0.0349	0.0053	10.22	--?	0	0.011	1	0.03781	Omega-3 Fatty Acids to Total Fatty Acids percentage	%	Fatty acids	Fatty acid ratios	Percentage	23451	23751				-0.0401053	0.0496399	0.377648	-0.034878	0.00537002	10.0806	rs62229686	FALSE														AGPAT3 (15145) - ENSG00000160216	AGPAT3 (12) - ENSG00000160216
21_7	45091272	47259771	FALSE	21	45724797	44304914	rs59152409	chr21:45724797_A_G	Pyruvate	G	A	0.1432	0.0037	0.1187	0.1438	0.0662	0.0029	112.03	+++	0	0.114	2	0.0248	Pyruvate	mmol/L	Glycolysis related metabolites		Non-derived	23472	23772	0.0717599	0.0266369	2.1512	0.0718524	0.0220098	2.96007	0.0659935	0.00297692	108.159	rs2236441||rs2236670||rs62220377	FALSE	intron_variant	MODIFIER	PFKL	ENSG00000141959	5.328	0.988756	45721468	rs2236670	intron_variant	MODIFIER	ENSG00000141959	PFKL	5.480	PFKL (4863) - ENSG00000141959	PFKL (280) - ENSG00000141959
21_7	45091272	47259771	FALSE	21	46268783	44848868	rs9980195	chr21:46268783_C_T	HDL_size	T	C	0.5277	0.026	0.0781	0.4753	0.0141	0.0017	15.85	+++	0	0.225	2	0.04875	Average Diameter for HDL Particles	nm	Lipoprotein particle sizes		Non-derived	23433	23733	-0.0152885	0.0296948	0.217058	-0.00793272	0.0132043	0.261223	-0.0142207	0.00172598	15.7611	rs11088963||rs17219671||rs183516||rs235259||rs235312||rs235314||rs235374||rs4239838||rs56399780||rs60220267||rs7282882||rs741951||rs9980195	TRUE	downstream_gene_variant	MODIFIER	PTTG1IP	ENSG00000183255	0.368	0.933461	46271452	rs235314	3_prime_UTR_variant	MODIFIER	ENSG00000183255	PTTG1IP	0.886	PTTG1IP (717) - ENSG00000183255	PTTG1IP (13065) - ENSG00000183255
21_7	45091272	47259771	FALSE	21	46268783	44848868	rs9980195	chr21:46268783_C_T	L_HDL_FC	T	C	0.5277	0.0259	0.0781	0.4753	0.0138	0.0017	15.44	+++	0	0.554	2	0.1204	Free Cholesterol in Large HDL	mmol/L	Lipoprotein subclasses	Large HDL (average diameter 12.1 nm)	Non-derived	23563	23863	-0.0206577	0.0295826	0.314272	-0.00458332	0.0131164	0.138607	-0.0139425	0.00171161	15.4241	rs11088963||rs17219671||rs183516||rs235259||rs235312||rs235314||rs235374||rs4239838||rs56399780||rs60220267||rs7282882||rs741951||rs9980195	TRUE	downstream_gene_variant	MODIFIER	PTTG1IP	ENSG00000183255	0.368	0.933461	46271452	rs235314	3_prime_UTR_variant	MODIFIER	ENSG00000183255	PTTG1IP	0.886	PTTG1IP (717) - ENSG00000183255	PTTG1IP (13065) - ENSG00000183255
21_7	45091272	47259771	FALSE	21	46271452	44851537	rs235314	chr21:46271452_C_T	ApoA1	C	T	0.5307	0.0228	0.3453	0.6192	-0.0198	0.0018	27.27	---	0	1.579	2	0.3428	Apolipoprotein A1	g/l	Apolipoproteins		Non-derived	23440	23740	-0.0281207	0.0171107	0.998753	-0.00410436	0.013588	0.117699	-0.0199664	0.00182944	27.0048	rs11088963||rs17219671||rs183516||rs235259||rs235312||rs235314||rs235374||rs4239838||rs56399780||rs60220267||rs7282882||rs741951||rs9980195	TRUE	3_prime_UTR_variant	MODIFIER	PTTG1IP	ENSG00000183255	0.886	0.933461	46268783	rs9980195	downstream_gene_variant	MODIFIER	ENSG00000183255	PTTG1IP	0.368	PTTG1IP (1952) - ENSG00000183255	PTTG1IP (10396) - ENSG00000183255
21_7	45091272	47259771	FALSE	21	46271452	44851537	rs235314	chr21:46271452_C_T	Cholines	C	T	0.5307	0.0234	0.3453	0.6192	-0.013	0.0019	11.06	-+-	22.3	2.575	2	0.5592	Total Cholines	mmol/L	Other lipids		Non-derived	23436	23736	-0.0268508	0.0176338	0.893347	0.00671105	0.0141416	0.197157	-0.0132456	0.00193962	11.0678	rs11088963||rs17219671||rs183516||rs235259||rs235312||rs235314||rs235374||rs4239838||rs56399780||rs60220267||rs7282882||rs741951||rs9980195	TRUE	3_prime_UTR_variant	MODIFIER	PTTG1IP	ENSG00000183255	0.886	0.933461	46268783	rs9980195	downstream_gene_variant	MODIFIER	ENSG00000183255	PTTG1IP	0.368	PTTG1IP (1952) - ENSG00000183255	PTTG1IP (10396) - ENSG00000183255
21_7	45091272	47259771	FALSE	21	46271452	44851537	rs235314	chr21:46271452_C_T	HDL_C	C	T	0.5308	0.0224	0.3453	0.6192	-0.0171	0.0017	22.25	---	0	1.229	2	0.267	HDL Cholesterol	mmol/L	Cholesterol		Composite	23406	23706	-0.0309799	0.0168012	1.18578	-0.00731487	0.0132381	0.23615	-0.0171528	0.00176025	21.7106	rs11088963||rs17219671||rs183516||rs235259||rs235312||rs235314||rs235374||rs4239838||rs56399780||rs60220267||rs7282882||rs741951||rs9980195	TRUE	3_prime_UTR_variant	MODIFIER	PTTG1IP	ENSG00000183255	0.886	0.933461	46268783	rs9980195	downstream_gene_variant	MODIFIER	ENSG00000183255	PTTG1IP	0.368	PTTG1IP (1952) - ENSG00000183255	PTTG1IP (10396) - ENSG00000183255
21_7	45091272	47259771	FALSE	21	46271452	44851537	rs235314	chr21:46271452_C_T	HDL_CE	C	T	0.5308	0.0225	0.3453	0.6192	-0.0168	0.0017	21.3	---	0	1.137	2	0.2469	Cholesteryl Esters in HDL	mmol/L	Cholesteryl esters		Composite	23418	23718	-0.0317007	0.0167948	1.2285	-0.00895772	0.0132538	0.301788	-0.0167977	0.00176844	20.6721	rs11088963||rs17219671||rs183516||rs235259||rs235312||rs235314||rs235374||rs4239838||rs56399780||rs60220267||rs7282882||rs741951||rs9980195	TRUE	3_prime_UTR_variant	MODIFIER	PTTG1IP	ENSG00000183255	0.886	0.933461	46268783	rs9980195	downstream_gene_variant	MODIFIER	ENSG00000183255	PTTG1IP	0.368	PTTG1IP (1952) - ENSG00000183255	PTTG1IP (10396) - ENSG00000183255
21_7	45091272	47259771	FALSE	21	46271452	44851537	rs235314	chr21:46271452_C_T	HDL_FC	C	T	0.5308	0.0222	0.3453	0.6192	-0.0171	0.0017	22.45	---	0	1.601	2	0.3476	Free Cholesterol in HDL	mmol/L	Free cholesterol		Composite	23422	23722	-0.026335	0.0168363	0.928947	-0.00201592	0.0132742	0.055867	-0.0172615	0.00174865	22.2564	rs11088963||rs17219671||rs183516||rs235259||rs235312||rs235314||rs235374||rs4239838||rs56399780||rs60220267||rs7282882||rs741951||rs9980195	TRUE	3_prime_UTR_variant	MODIFIER	PTTG1IP	ENSG00000183255	0.886	0.933461	46268783	rs9980195	downstream_gene_variant	MODIFIER	ENSG00000183255	PTTG1IP	0.368	PTTG1IP (1952) - ENSG00000183255	PTTG1IP (10396) - ENSG00000183255
21_7	45091272	47259771	FALSE	21	46271452	44851537	rs235314	chr21:46271452_C_T	HDL_L	C	T	0.5308	0.0225	0.3453	0.6192	-0.019	0.0018	26.65	---	0	1.533	2	0.333	Total Lipids in HDL	mmol/L	Total lipids		Composite	23426	23726	-0.0295202	0.0168989	1.09334	-0.00476531	0.0133384	0.142128	-0.0191478	0.00177911	26.2863	rs11088963||rs17219671||rs183516||rs235259||rs235312||rs235314||rs235374||rs4239838||rs56399780||rs60220267||rs7282882||rs741951||rs9980195	TRUE	3_prime_UTR_variant	MODIFIER	PTTG1IP	ENSG00000183255	0.886	0.933461	46268783	rs9980195	downstream_gene_variant	MODIFIER	ENSG00000183255	PTTG1IP	0.368	PTTG1IP (1952) - ENSG00000183255	PTTG1IP (10396) - ENSG00000183255
21_7	45091272	47259771	FALSE	21	46271452	44851537	rs235314	chr21:46271452_C_T	HDL_P	C	T	0.5307	0.0232	0.3453	0.6192	-0.0184	0.0019	22.37	-+-	23.4	2.612	2	0.5672	Concentration of HDL Particles	mmol/L	Lipoprotein particle concentrations		Composite	23430	23730	-0.024422	0.0173253	0.799551	0.00318151	0.0137711	0.0876225	-0.0187542	0.00188914	22.4997	rs11088963||rs17219671||rs183516||rs235259||rs235312||rs235314||rs235374||rs4239838||rs56399780||rs60220267||rs7282882||rs741951||rs9980195	TRUE	3_prime_UTR_variant	MODIFIER	PTTG1IP	ENSG00000183255	0.886	0.933461	46268783	rs9980195	downstream_gene_variant	MODIFIER	ENSG00000183255	PTTG1IP	0.368	PTTG1IP (1952) - ENSG00000183255	PTTG1IP (10396) - ENSG00000183255
21_7	45091272	47259771	FALSE	21	46271452	44851537	rs235314	chr21:46271452_C_T	HDL_PL	C	T	0.5307	0.0227	0.3453	0.6192	-0.0194	0.0018	27.12	---	0	1.674	2	0.3635	Phospholipids in HDL	mmol/L	Phospholipids		Composite	23414	23714	-0.0297497	0.016902	1.10577	-0.00414118	0.0134191	0.120547	-0.019539	0.00179774	26.789	rs11088963||rs17219671||rs183516||rs235259||rs235312||rs235314||rs235374||rs4239838||rs56399780||rs60220267||rs7282882||rs741951||rs9980195	TRUE	3_prime_UTR_variant	MODIFIER	PTTG1IP	ENSG00000183255	0.886	0.933461	46268783	rs9980195	downstream_gene_variant	MODIFIER	ENSG00000183255	PTTG1IP	0.368	PTTG1IP (1952) - ENSG00000183255	PTTG1IP (10396) - ENSG00000183255
21_7	45091272	47259771	FALSE	21	46271452	44851537	rs235314	chr21:46271452_C_T	L_HDL_C	C	T	0.5308	0.0219	0.3453	0.6192	-0.0136	0.0017	14.93	---	0	0.521	2	0.1131	Cholesterol in Large HDL	mmol/L	Lipoprotein subclasses	Large HDL (average diameter 12.1 nm)	Composite	23561	23861	-0.0246945	0.0167893	0.84976	-0.00986252	0.0130902	0.345637	-0.0135023	0.0017159	14.4465	rs11088963||rs17219671||rs183516||rs235259||rs235312||rs235314||rs235374||rs4239838||rs56399780||rs60220267||rs7282882||rs741951||rs9980195	TRUE	3_prime_UTR_variant	MODIFIER	PTTG1IP	ENSG00000183255	0.886	0.933461	46268783	rs9980195	downstream_gene_variant	MODIFIER	ENSG00000183255	PTTG1IP	0.368	PTTG1IP (1952) - ENSG00000183255	PTTG1IP (10396) - ENSG00000183255
21_7	45091272	47259771	FALSE	21	46271452	44851537	rs235314	chr21:46271452_C_T	L_HDL_CE	C	T	0.5308	0.022	0.3453	0.6192	-0.0135	0.0017	14.61	---	0	0.509	2	0.1106	Cholesteryl Esters in Large HDL	mmol/L	Lipoprotein subclasses	Large HDL (average diameter 12.1 nm)	Non-derived	23562	23862	-0.0253689	0.0168212	0.881027	-0.0126096	0.0131488	0.471645	-0.0133499	0.00172348	14.0228	rs11088963||rs17219671||rs183516||rs235259||rs235312||rs235314||rs235374||rs4239838||rs56399780||rs60220267||rs7282882||rs741951||rs9980195	TRUE	3_prime_UTR_variant	MODIFIER	PTTG1IP	ENSG00000183255	0.886	0.933461	46268783	rs9980195	downstream_gene_variant	MODIFIER	ENSG00000183255	PTTG1IP	0.368	PTTG1IP (1952) - ENSG00000183255	PTTG1IP (10396) - ENSG00000183255
21_7	45091272	47259771	FALSE	21	46271452	44851537	rs235314	chr21:46271452_C_T	L_HDL_L	C	T	0.5308	0.0219	0.3453	0.6192	-0.0154	0.0017	19.18	---	0	0.742	2	0.161	Total Lipids in Large HDL	mmol/L	Lipoprotein subclasses	Large HDL (average diameter 12.1 nm)	Composite	23559	23859	-0.0261067	0.0167506	0.924082	-0.00789371	0.0130136	0.264295	-0.0154383	0.00171131	18.731	rs11088963||rs17219671||rs183516||rs235259||rs235312||rs235314||rs235374||rs4239838||rs56399780||rs60220267||rs7282882||rs741951||rs9980195	TRUE	3_prime_UTR_variant	MODIFIER	PTTG1IP	ENSG00000183255	0.886	0.933461	46268783	rs9980195	downstream_gene_variant	MODIFIER	ENSG00000183255	PTTG1IP	0.368	PTTG1IP (1952) - ENSG00000183255	PTTG1IP (10396) - ENSG00000183255
21_7	45091272	47259771	FALSE	21	46271452	44851537	rs235314	chr21:46271452_C_T	L_HDL_P	C	T	0.5308	0.0218	0.3453	0.6192	-0.0151	0.0017	18.65	---	0	0.648	2	0.1407	Concentration of Large HDL Particles	mmol/L	Lipoprotein subclasses	Large HDL (average diameter 12.1 nm)	Non-derived	23558	23858	-0.0242995	0.0167975	0.829729	-0.00743923	0.0129996	0.24631	-0.0151543	0.00170226	18.2626	rs11088963||rs17219671||rs183516||rs235259||rs235312||rs235314||rs235374||rs4239838||rs56399780||rs60220267||rs7282882||rs741951||rs9980195	TRUE	3_prime_UTR_variant	MODIFIER	PTTG1IP	ENSG00000183255	0.886	0.933461	46268783	rs9980195	downstream_gene_variant	MODIFIER	ENSG00000183255	PTTG1IP	0.368	PTTG1IP (1952) - ENSG00000183255	PTTG1IP (10396) - ENSG00000183255
21_7	45091272	47259771	FALSE	21	46271452	44851537	rs235314	chr21:46271452_C_T	L_HDL_PL	C	T	0.5308	0.0221	0.3453	0.6192	-0.0161	0.0017	20.82	---	0	0.985	2	0.2139	Phospholipids in Large HDL	mmol/L	Lipoprotein subclasses	Large HDL (average diameter 12.1 nm)	Non-derived	23560	23860	-0.0274917	0.0166734	1.00357	-0.00676187	0.0129966	0.219778	-0.0161928	0.0017176	20.3771	rs11088963||rs17219671||rs183516||rs235259||rs235312||rs235314||rs235374||rs4239838||rs56399780||rs60220267||rs7282882||rs741951||rs9980195	TRUE	3_prime_UTR_variant	MODIFIER	PTTG1IP	ENSG00000183255	0.886	0.933461	46268783	rs9980195	downstream_gene_variant	MODIFIER	ENSG00000183255	PTTG1IP	0.368	PTTG1IP (1952) - ENSG00000183255	PTTG1IP (10396) - ENSG00000183255
21_7	45091272	47259771	FALSE	21	46271452	44851537	rs235314	chr21:46271452_C_T	L_HDL_TG	C	T	0.5306	0.0228	0.3453	0.6192	-0.0139	0.0019	13.17	-+-	0	1.541	2	0.3347	Triglycerides in Large HDL	mmol/L	Lipoprotein subclasses	Large HDL (average diameter 12.1 nm)	Non-derived	23564	23864	-0.0198068	0.0174354	0.59184	0.00321168	0.0144187	0.084213	-0.0141567	0.00188615	13.2137	rs11088963||rs17219671||rs183516||rs235259||rs235312||rs235314||rs235374||rs4239838||rs56399780||rs60220267||rs7282882||rs741951||rs9980195	TRUE	3_prime_UTR_variant	MODIFIER	PTTG1IP	ENSG00000183255	0.886	0.933461	46268783	rs9980195	downstream_gene_variant	MODIFIER	ENSG00000183255	PTTG1IP	0.368	PTTG1IP (1952) - ENSG00000183255	PTTG1IP (10396) - ENSG00000183255
21_7	45091272	47259771	FALSE	21	46271452	44851537	rs235314	chr21:46271452_C_T	L_VLDL_C_pct	C	T	0.5306	0.0236	0.3453	0.6192	0.0131	0.002	10.37	+++	0	0.843	2	0.183	Cholesterol to Total Lipids in Large VLDL percentage	%	Relative lipoprotein lipid concentrations	Large VLDL ratios	Percentage	23590	23890	0.0183989	0.0180074	0.512996	0.000373477	0.014669	0.00891227	0.0132295	0.00201121	10.3212	rs11088963||rs17219671||rs183516||rs235259||rs235312||rs235314||rs235374||rs4239838||rs56399780||rs60220267||rs7282882||rs741951||rs9980195	TRUE	3_prime_UTR_variant	MODIFIER	PTTG1IP	ENSG00000183255	0.886	0.933461	46268783	rs9980195	downstream_gene_variant	MODIFIER	ENSG00000183255	PTTG1IP	0.368	PTTG1IP (1952) - ENSG00000183255	PTTG1IP (10396) - ENSG00000183255
21_7	45091272	47259771	FALSE	21	46271452	44851537	rs235314	chr21:46271452_C_T	L_VLDL_FC_pct	C	T	0.5305	0.0241	0.3453	0.6192	0.0161	0.002	14.68	+++	0	0.774	2	0.1681	Free Cholesterol to Total Lipids in Large VLDL percentage	%	Relative lipoprotein lipid concentrations	Large VLDL ratios	Percentage	23592	23892	0.0182559	0.0178784	0.512579	0.00309725	0.0149855	0.0776603	0.0162713	0.00205538	14.6119	rs11088963||rs17219671||rs183516||rs235259||rs235312||rs235314||rs235374||rs4239838||rs56399780||rs60220267||rs7282882||rs741951||rs9980195	TRUE	3_prime_UTR_variant	MODIFIER	PTTG1IP	ENSG00000183255	0.886	0.933461	46268783	rs9980195	downstream_gene_variant	MODIFIER	ENSG00000183255	PTTG1IP	0.368	PTTG1IP (1952) - ENSG00000183255	PTTG1IP (10396) - ENSG00000183255
21_7	45091272	47259771	FALSE	21	46271452	44851537	rs235314	chr21:46271452_C_T	L_VLDL_TG_pct	C	T	0.5305	0.0242	0.3453	0.6192	-0.0148	0.002	12.6	---	0	0.7	2	0.1519	Triglycerides to Total Lipids in Large VLDL percentage	%	Relative lipoprotein lipid concentrations	Large VLDL ratios	Percentage	23593	23893	-0.0190429	0.0179094	0.541136	-0.00294004	0.0148726	0.0740206	-0.0149787	0.00205568	12.4974	rs11088963||rs17219671||rs183516||rs235259||rs235312||rs235314||rs235374||rs4239838||rs56399780||rs60220267||rs7282882||rs741951||rs9980195	TRUE	3_prime_UTR_variant	MODIFIER	PTTG1IP	ENSG00000183255	0.886	0.933461	46268783	rs9980195	downstream_gene_variant	MODIFIER	ENSG00000183255	PTTG1IP	0.368	PTTG1IP (1952) - ENSG00000183255	PTTG1IP (10396) - ENSG00000183255
21_7	45091272	47259771	FALSE	21	46271452	44851537	rs235314	chr21:46271452_C_T	M_HDL_C	C	T	0.5307	0.0231	0.3453	0.6192	-0.0188	0.0018	24.3	---	0	0.973	2	0.2113	Cholesterol in Medium HDL	mmol/L	Lipoprotein subclasses	Medium HDL (average diameter 10.9 nm)	Composite	23568	23868	-0.0284627	0.0170092	1.0257	-0.00791436	0.0135007	0.253578	-0.0188498	0.00184301	23.827	rs11088963||rs17219671||rs183516||rs235259||rs235312||rs235314||rs235374||rs4239838||rs56399780||rs60220267||rs7282882||rs741951||rs9980195	TRUE	3_prime_UTR_variant	MODIFIER	PTTG1IP	ENSG00000183255	0.886	0.933461	46268783	rs9980195	downstream_gene_variant	MODIFIER	ENSG00000183255	PTTG1IP	0.368	PTTG1IP (1952) - ENSG00000183255	PTTG1IP (10396) - ENSG00000183255
21_7	45091272	47259771	FALSE	21	46271452	44851537	rs235314	chr21:46271452_C_T	M_HDL_CE	C	T	0.5307	0.0232	0.3453	0.6192	-0.0184	0.0018	23.12	---	0	0.729	2	0.1582	Cholesteryl Esters in Medium HDL	mmol/L	Lipoprotein subclasses	Medium HDL (average diameter 10.9 nm)	Non-derived	23569	23869	-0.0277568	0.0170408	0.985707	-0.00955473	0.0135435	0.318298	-0.0184492	0.00185457	22.5893	rs11088963||rs17219671||rs183516||rs235259||rs235312||rs235314||rs235374||rs4239838||rs56399780||rs60220267||rs7282882||rs741951||rs9980195	TRUE	3_prime_UTR_variant	MODIFIER	PTTG1IP	ENSG00000183255	0.886	0.933461	46268783	rs9980195	downstream_gene_variant	MODIFIER	ENSG00000183255	PTTG1IP	0.368	PTTG1IP (1952) - ENSG00000183255	PTTG1IP (10396) - ENSG00000183255
21_7	45091272	47259771	FALSE	21	46271452	44851537	rs235314	chr21:46271452_C_T	M_HDL_FC	C	T	0.5307	0.0228	0.3453	0.6192	-0.0195	0.0018	27.12	---	3.2	2.065	2	0.4485	Free Cholesterol in Medium HDL	mmol/L	Lipoprotein subclasses	Medium HDL (average diameter 10.9 nm)	Non-derived	23570	23870	-0.0288654	0.0169519	1.05253	-0.00173513	0.0134539	0.0470223	-0.0197336	0.00181047	26.9371	rs11088963||rs17219671||rs183516||rs235259||rs235312||rs235314||rs235374||rs4239838||rs56399780||rs60220267||rs7282882||rs741951||rs9980195	TRUE	3_prime_UTR_variant	MODIFIER	PTTG1IP	ENSG00000183255	0.886	0.933461	46268783	rs9980195	downstream_gene_variant	MODIFIER	ENSG00000183255	PTTG1IP	0.368	PTTG1IP (1952) - ENSG00000183255	PTTG1IP (10396) - ENSG00000183255
21_7	45091272	47259771	FALSE	21	46271452	44851537	rs235314	chr21:46271452_C_T	M_HDL_FC_pct	C	T	0.5307	0.0221	0.3453	0.6192	-0.0138	0.0017	14.8	---	0	0.789	2	0.1714	Free Cholesterol to Total Lipids in Medium HDL percentage	%	Relative lipoprotein lipid concentrations	Medium HDL ratios	Percentage	23642	23942	-0.0207752	0.0169074	0.659239	-0.0032297	0.0134593	0.0913218	-0.0138857	0.00175315	14.6258	rs11088963||rs17219671||rs183516||rs235259||rs235312||rs235314||rs235374||rs4239838||rs56399780||rs60220267||rs7282882||rs741951||rs9980195	TRUE	3_prime_UTR_variant	MODIFIER	PTTG1IP	ENSG00000183255	0.886	0.933461	46268783	rs9980195	downstream_gene_variant	MODIFIER	ENSG00000183255	PTTG1IP	0.368	PTTG1IP (1952) - ENSG00000183255	PTTG1IP (10396) - ENSG00000183255
21_7	45091272	47259771	FALSE	21	46271452	44851537	rs235314	chr21:46271452_C_T	M_HDL_L	C	T	0.5307	0.0232	0.3453	0.6192	-0.02	0.0018	26.75	---	0	1.324	2	0.2875	Total Lipids in Medium HDL	mmol/L	Lipoprotein subclasses	Medium HDL (average diameter 10.9 nm)	Composite	23566	23866	-0.0277037	0.0171141	0.976752	-0.00560498	0.0136262	0.166965	-0.0201399	0.00186623	26.4242	rs11088963||rs17219671||rs183516||rs235259||rs235312||rs235314||rs235374||rs4239838||rs56399780||rs60220267||rs7282882||rs741951||rs9980195	TRUE	3_prime_UTR_variant	MODIFIER	PTTG1IP	ENSG00000183255	0.886	0.933461	46268783	rs9980195	downstream_gene_variant	MODIFIER	ENSG00000183255	PTTG1IP	0.368	PTTG1IP (1952) - ENSG00000183255	PTTG1IP (10396) - ENSG00000183255
21_7	45091272	47259771	FALSE	21	46271452	44851537	rs235314	chr21:46271452_C_T	M_HDL_P	C	T	0.5307	0.023	0.3453	0.6192	-0.02	0.0018	27.44	---	0	1.173	2	0.2547	Concentration of Medium HDL Particles	mmol/L	Lipoprotein subclasses	Medium HDL (average diameter 10.9 nm)	Non-derived	23565	23865	-0.028272	0.0170717	1.01008	-0.0069208	0.0135427	0.215149	-0.0201374	0.00184377	27.0425	rs11088963||rs17219671||rs183516||rs235259||rs235312||rs235314||rs235374||rs4239838||rs56399780||rs60220267||rs7282882||rs741951||rs9980195	TRUE	3_prime_UTR_variant	MODIFIER	PTTG1IP	ENSG00000183255	0.886	0.933461	46268783	rs9980195	downstream_gene_variant	MODIFIER	ENSG00000183255	PTTG1IP	0.368	PTTG1IP (1952) - ENSG00000183255	PTTG1IP (10396) - ENSG00000183255
21_7	45091272	47259771	FALSE	21	46271452	44851537	rs235314	chr21:46271452_C_T	M_HDL_PL	C	T	0.5307	0.0234	0.3453	0.6192	-0.0202	0.0019	26.75	---	0	1.494	2	0.3244	Phospholipids in Medium HDL	mmol/L	Lipoprotein subclasses	Medium HDL (average diameter 10.9 nm)	Non-derived	23567	23867	-0.0277419	0.0171446	0.976183	-0.00458946	0.0137341	0.131794	-0.0203749	0.00188606	26.4769	rs11088963||rs17219671||rs183516||rs235259||rs235312||rs235314||rs235374||rs4239838||rs56399780||rs60220267||rs7282882||rs741951||rs9980195	TRUE	3_prime_UTR_variant	MODIFIER	PTTG1IP	ENSG00000183255	0.886	0.933461	46268783	rs9980195	downstream_gene_variant	MODIFIER	ENSG00000183255	PTTG1IP	0.368	PTTG1IP (1952) - ENSG00000183255	PTTG1IP (10396) - ENSG00000183255
21_7	45091272	47259771	FALSE	21	46271452	44851537	rs235314	chr21:46271452_C_T	Phosphatidylc	C	T	0.5307	0.0231	0.3453	0.6192	-0.0143	0.0019	13.39	-+-	36.5	3.152	2	0.6844	Phosphatidylcholines	mmol/L	Other lipids		Non-derived	23437	23737	-0.0294836	0.0176732	1.02108	0.00758437	0.0141325	0.228044	-0.0145423	0.00192249	13.409	rs11088963||rs17219671||rs183516||rs235259||rs235312||rs235314||rs235374||rs4239838||rs56399780||rs60220267||rs7282882||rs741951||rs9980195	TRUE	3_prime_UTR_variant	MODIFIER	PTTG1IP	ENSG00000183255	0.886	0.933461	46268783	rs9980195	downstream_gene_variant	MODIFIER	ENSG00000183255	PTTG1IP	0.368	PTTG1IP (1952) - ENSG00000183255	PTTG1IP (10396) - ENSG00000183255
21_7	45091272	47259771	FALSE	21	46271452	44851537	rs235314	chr21:46271452_C_T	Phosphoglyc	C	T	0.5306	0.0234	0.3453	0.6192	-0.0139	0.0019	12.34	-+-	38.9	3.271	2	0.7103	Phosphoglycerides	mmol/L	Other lipids		Non-derived	23434	23734	-0.0268192	0.0176467	0.89088	0.0095034	0.0141955	0.29826	-0.0141563	0.00194631	12.4552	rs11088963||rs17219671||rs183516||rs235259||rs235312||rs235314||rs235374||rs4239838||rs56399780||rs60220267||rs7282882||rs741951||rs9980195	TRUE	3_prime_UTR_variant	MODIFIER	PTTG1IP	ENSG00000183255	0.886	0.933461	46268783	rs9980195	downstream_gene_variant	MODIFIER	ENSG00000183255	PTTG1IP	0.368	PTTG1IP (1952) - ENSG00000183255	PTTG1IP (10396) - ENSG00000183255
21_7	45091272	47259771	FALSE	21	46271452	44851537	rs235314	chr21:46271452_C_T	S_HDL_FC	C	T	0.5306	0.0239	0.3453	0.6192	-0.0149	0.002	13.3	-+-	63	5.411	2	1.175	Free Cholesterol in Small HDL	mmol/L	Lipoprotein subclasses	Small HDL (average diameter 8.7 nm)	Non-derived	23577	23877	-0.0241773	0.0178633	0.754715	0.0177995	0.0145231	0.656888	-0.0154389	0.00201319	13.7607	rs11088963||rs17219671||rs183516||rs235259||rs235312||rs235314||rs235374||rs4239838||rs56399780||rs60220267||rs7282882||rs741951||rs9980195	TRUE	3_prime_UTR_variant	MODIFIER	PTTG1IP	ENSG00000183255	0.886	0.933461	46268783	rs9980195	downstream_gene_variant	MODIFIER	ENSG00000183255	PTTG1IP	0.368	PTTG1IP (1952) - ENSG00000183255	PTTG1IP (10396) - ENSG00000183255
21_7	45091272	47259771	FALSE	21	46271452	44851537	rs235314	chr21:46271452_C_T	S_HDL_L	C	T	0.5306	0.0241	0.3453	0.6192	-0.0135	0.002	10.72	-+-	49.5	3.96	2	0.86	Total Lipids in Small HDL	mmol/L	Lipoprotein subclasses	Small HDL (average diameter 8.7 nm)	Composite	23573	23873	-0.0243607	0.0180142	0.753799	0.0140307	0.0146002	0.472944	-0.013916	0.00204566	10.9885	rs11088963||rs17219671||rs183516||rs235259||rs235312||rs235314||rs235374||rs4239838||rs56399780||rs60220267||rs7282882||rs741951||rs9980195	TRUE	3_prime_UTR_variant	MODIFIER	PTTG1IP	ENSG00000183255	0.886	0.933461	46268783	rs9980195	downstream_gene_variant	MODIFIER	ENSG00000183255	PTTG1IP	0.368	PTTG1IP (1952) - ENSG00000183255	PTTG1IP (10396) - ENSG00000183255
21_7	45091272	47259771	FALSE	21	46271452	44851537	rs235314	chr21:46271452_C_T	S_HDL_PL	C	T	0.5306	0.024	0.3453	0.6192	-0.0149	0.002	13	-+-	42.9	3.501	2	0.7603	Phospholipids in Small HDL	mmol/L	Lipoprotein subclasses	Small HDL (average diameter 8.7 nm)	Non-derived	23574	23874	-0.0241473	0.0179231	0.749843	0.0109883	0.0144617	0.349341	-0.0152561	0.00202988	13.2474	rs11088963||rs17219671||rs183516||rs235259||rs235312||rs235314||rs235374||rs4239838||rs56399780||rs60220267||rs7282882||rs741951||rs9980195	TRUE	3_prime_UTR_variant	MODIFIER	PTTG1IP	ENSG00000183255	0.886	0.933461	46268783	rs9980195	downstream_gene_variant	MODIFIER	ENSG00000183255	PTTG1IP	0.368	PTTG1IP (1952) - ENSG00000183255	PTTG1IP (10396) - ENSG00000183255
21_7	45091272	47259771	FALSE	21	46271452	44851537	rs235314	chr21:46271452_C_T	S_HDL_PL_pct	C	T	0.5305	0.0241	0.3453	0.6192	-0.0128	0.0019	10.41	---	0	0.169	2	0.03676	Phospholipids to Total Lipids in Small HDL percentage	%	Relative lipoprotein lipid concentrations	Small HDL ratios	Percentage	23644	23944	-0.019743	0.0172249	0.599086	-0.0116451	0.014326	0.380598	-0.0127566	0.0019715	10.0102	rs11088963||rs17219671||rs183516||rs235259||rs235312||rs235314||rs235374||rs4239838||rs56399780||rs60220267||rs7282882||rs741951||rs9980195	TRUE	3_prime_UTR_variant	MODIFIER	PTTG1IP	ENSG00000183255	0.886	0.933461	46268783	rs9980195	downstream_gene_variant	MODIFIER	ENSG00000183255	PTTG1IP	0.368	PTTG1IP (1952) - ENSG00000183255	PTTG1IP (10396) - ENSG00000183255
21_7	45091272	47259771	FALSE	21	46271452	44851537	rs235314	chr21:46271452_C_T	S_VLDL_CE_pct	C	T	0.5305	0.0241	0.3453	0.6192	0.014	0.002	11.72	+-+	4	2.083	2	0.4523	Cholesteryl Esters to Total Lipids in Small VLDL percentage	%	Relative lipoprotein lipid concentrations	Small VLDL ratios	Percentage	23601	23901	0.0227449	0.0176466	0.704589	-0.00565729	0.0145627	0.156354	0.0142514	0.00201881	11.7765	rs11088963||rs17219671||rs183516||rs235259||rs235312||rs235314||rs235374||rs4239838||rs56399780||rs60220267||rs7282882||rs741951||rs9980195	TRUE	3_prime_UTR_variant	MODIFIER	PTTG1IP	ENSG00000183255	0.886	0.933461	46268783	rs9980195	downstream_gene_variant	MODIFIER	ENSG00000183255	PTTG1IP	0.368	PTTG1IP (1952) - ENSG00000183255	PTTG1IP (10396) - ENSG00000183255
21_7	45091272	47259771	FALSE	21	46271452	44851537	rs235314	chr21:46271452_C_T	Total_P	C	T	0.5307	0.0233	0.3453	0.6192	-0.0169	0.0019	18.62	-+-	31.5	2.919	2	0.6337	Total Concentration of Lipoprotein Particles	mmol/L	Lipoprotein particle concentrations		Composite	23427	23727	-0.0270111	0.0174374	0.91588	0.00532076	0.0139001	0.153739	-0.0172126	0.00190976	18.6978	rs11088963||rs17219671||rs183516||rs235259||rs235312||rs235314||rs235374||rs4239838||rs56399780||rs60220267||rs7282882||rs741951||rs9980195	TRUE	3_prime_UTR_variant	MODIFIER	PTTG1IP	ENSG00000183255	0.886	0.933461	46268783	rs9980195	downstream_gene_variant	MODIFIER	ENSG00000183255	PTTG1IP	0.368	PTTG1IP (1952) - ENSG00000183255	PTTG1IP (10396) - ENSG00000183255
21_7	45091272	47259771	FALSE	21	46271452	44851537	rs235314	chr21:46271452_C_T	XL_HDL_FC_pct	C	T	0.5308	0.0219	0.3453	0.6192	0.0138	0.0017	15.12	+++	0	1.054	2	0.2288	Free Cholesterol to Total Lipids in Very Large HDL percentage	%	Relative lipoprotein lipid concentrations	Very large HDL ratios	Percentage	23632	23932	0.0221766	0.0170776	0.711997	0.00191392	0.0132237	0.0530958	0.0139275	0.00173641	14.9789	rs11088963||rs17219671||rs183516||rs235259||rs235312||rs235314||rs235374||rs4239838||rs56399780||rs60220267||rs7282882||rs741951||rs9980195	TRUE	3_prime_UTR_variant	MODIFIER	PTTG1IP	ENSG00000183255	0.886	0.933461	46268783	rs9980195	downstream_gene_variant	MODIFIER	ENSG00000183255	PTTG1IP	0.368	PTTG1IP (1952) - ENSG00000183255	PTTG1IP (10396) - ENSG00000183255
21_7	45091272	47259771	FALSE	21	46294986	44875071	rs235374	chr21:46294986_C_G	XS_VLDL_PL_pct	G	C	0.4347	0.0178	0.3035	0.5112	0.015	0.002	13.64	+-+	59.5	4.938	2	1.072	Phospholipids to Total Lipids in Very Small VLDL percentage	%	Relative lipoprotein lipid concentrations	Very small VLDL ratios	Percentage	23604	23904	0.00493934	0.018215	0.104433	-0.0147569	0.0140313	0.533235	0.0157344	0.00199777	14.471	rs11088963||rs17219671||rs183516||rs235312||rs235314||rs235374||rs4239838||rs56399780||rs60220267||rs7282882||rs741951||rs9980195	TRUE	upstream_gene_variant	MODIFIER	PTTG1IP	ENSG00000183255	9.247	0.854112	46283142	-	intron_variant	MODIFIER	ENSG00000183255	PTTG1IP	8.027	PTTG1IP (1234) - ENSG00000183255	PTTG1IP (1234) - ENSG00000183255
21_7	45091272	47259771	FALSE	21	46582564	45162649	rs397092	chr21:46582564_A_G	MUFA_pct	A	G	0.5372	0.0029	0.4545	0.487	-0.0126	0.0019	10.39	-+-	0	1.164	2	0.2527	Monounsaturated Fatty Acids to Total Fatty Acids percentage	%	Fatty acids	Fatty acid ratios	Percentage	23454	23754	0.0132573	0.0174021	0.350502	-0.00291331	0.0144945	0.0753572	0.0128514	0.0019345	10.5131	rs113664574||rs12069||rs2003273||rs2253763||rs2838771||rs2838787||rs2838788||rs2838818||rs2838834||rs372519||rs373687||rs394608||rs394872||rs403694||rs407133||rs427943||rs62216572||rs7276867||rs7282639||rs8129315||rs8130074||rs914210||rs9977825	TRUE	intron_variant	MODIFIER	ADARB1	ENSG00000197381	0.830	0.889439	46564154	rs400997	intron_variant	MODIFIER	ENSG00000197381	ADARB1	2.733	PRED58 (47691) - ENSG00000267857	ADARB1 (8993) - ENSG00000197381
21_7	45091272	47259771	FALSE	21	46644735	45224820	rs11701929	chr21:46644735_C_T	Omega_6_pct	C	T	0.5784	0.0112	0.4828	0.5868	-0.0127	0.002	10.03	---	0	0.02	2	0.004357	Omega-6 Fatty Acids to Total Fatty Acids percentage	%	Fatty acids	Fatty acid ratios	Percentage	23452	23752	-0.011029	0.0170133	0.286664	-0.0142198	0.0148432	0.471003	-0.0127316	0.0019967	9.7414	rs113664574||rs12069||rs2003273||rs2253763||rs2838771||rs2838787||rs2838788||rs2838818||rs2838834||rs372519||rs373687||rs394608||rs394872||rs403694||rs407133||rs427943||rs62216572||rs7276867||rs7282639||rs8129315||rs8130074||rs914210||rs9977825	TRUE	3_prime_UTR_variant	MODIFIER	ADARB1	ENSG00000197381	0.615	0.860638	46641968	rs1051367	synonymous_variant	LOW	ENSG00000197381	ADARB1	3.973	ADARB1 (1743) - ENSG00000197381	POFUT2 (41555) - ENSG00000186866
21_7	45091272	47259771	FALSE	21	46646005	45226090	rs2838820	chr21:46646005_C_T	PUFA_by_MUFA	T	C	0.5787	0.0098	0.4138	0.5063	0.0128	0.0019	10.34	+++	0	0.091	2	0.01968	Polyunsaturated Fatty Acids to Monounsaturated Fatty Acids ratio	ratio	Fatty acids	Fatty acid ratios	Ratio	23458	23758	-0.0167545	0.0171152	0.484636	-0.0155913	0.0148676	0.531167	-0.0127106	0.00197621	9.89932	rs113664574||rs12069||rs2003273||rs2253763||rs2838771||rs2838787||rs2838788||rs2838818||rs2838834||rs372519||rs373687||rs394608||rs394872||rs403694||rs407133||rs427943||rs62216572||rs7276867||rs7282639||rs8129315||rs8130074||rs914210||rs9977825	TRUE	3_prime_UTR_variant	MODIFIER	ADARB1	ENSG00000197381	2.035	0.857157	46641968	rs1051367	synonymous_variant	LOW	ENSG00000197381	ADARB1	3.973	ADARB1 (473) - ENSG00000197381	POFUT2 (40285) - ENSG00000186866
21_7	45091272	47259771	FALSE	21	46896837	45476923	rs201662370	chr21:46896837_G_T	S_HDL_CE	G	T	0.1873	0.0041	0.1585	0.188	-0.0168	0.0026	9.86	---	0	0.224	2	0.04872	Cholesteryl Esters in Small HDL	mmol/L	Lipoprotein subclasses	Small HDL (average diameter 8.7 nm)	Non-derived	23576	23876	-0.00872437	0.022737	0.154161	-0.0230451	0.0199297	0.606334	-0.0168447	0.00266569	9.57986	rs116274237||rs11702255||rs11702494||rs12482088||rs61633029||rs9976784||rs9977637||rs9980311||rs9980525	TRUE	intron_variant	MODIFIER	COL18A1	ENSG00000182871	5.583	0.886948	46854111	-	intron_variant	MODIFIER	ENSG00000182871	COL18A1	4.376	SLC19A1 (16649) - ENSG00000173638	COL18A1 (13352) - ENSG00000182871
21_7	45091272	47259771	FALSE	21	46931109	45511195	rs12483377	chr21:46931109_A_G	Creatinine	G	A	0.0874	0.006	0.0286	0.0881	0.0197	0.003	10.18	+++	0	1.996	2	0.4334	Creatinine	mmol/L	Fluid balance		Non-derived	23478	23778	0.00227935	0.0418691	0.0192766	0.0559766	0.0269509	1.42248	0.0193768	0.00305215	9.6629	rs12483377||rs17004785	TRUE	missense_variant	MODERATE	COL18A1	ENSG00000182871	26.6	0.82186	46959771	rs73907602	intron_variant	MODIFIER	ENSG00000173638	SLC19A1	0.152	COL18A1 (2525) - ENSG00000182871	SLC19A1 (3938) - ENSG00000173638
21_7	45091272	47259771	FALSE	21	46932618	45512704	rs17004785	chr21:46932618_C_G	IDL_TG	G	C	0.1062	0.0044	0.067	0.1124	0.0213	0.0032	10.78	+++	0	1.291	2	0.2804	Triglycerides in IDL	mmol/L	Lipoprotein subclasses	IDL (average diameter 28.6 nm)	Non-derived	23529	23829	0.0474623	0.0260906	1.16184	0.00600502	0.0287718	0.0784836	0.0211191	0.00321093	10.3194	rs12483377||rs17004785||rs9977704	TRUE	3_prime_UTR_variant	MODIFIER	COL18A1	ENSG00000182871	2.685	0.809681	46937279	rs9647238	intron_variant	MODIFIER	ENSG00000173638	SLC19A1	5.104	COL18A1 (1016) - ENSG00000182871	SLC19A1 (2429) - ENSG00000173638
21_7	45091272	47259771	FALSE	21	46959771	45539857	rs73907602	chr21:46959771_A_G	L_LDL_TG_pct	A	G	0.098	0.0036	0.9011	0.9348	-0.0212	0.0033	10.02	---	0	1.694	2	0.3679	Triglycerides to Total Lipids in Large LDL percentage	%	Relative lipoprotein lipid concentrations	Large LDL ratios	Percentage	23618	23918	0.0558882	0.028851	1.27795	0.0350449	0.0302554	0.60776	0.0205441	0.00331018	9.26572	rs12483377||rs17004785	TRUE	intron_variant	MODIFIER	SLC19A1	ENSG00000173638	0.152	0.82186	46931109	rs12483377	missense_variant	MODERATE	ENSG00000182871	COL18A1	26.6	SLC19A1 (4554) - ENSG00000173638	SLC19A1 (1924) - ENSG00000173638
21_7	45091272	47259771	FALSE	21	46959771	45539857	rs73907602	chr21:46959771_A_G	XS_VLDL_TG	A	G	0.098	0.0035	0.9011	0.9348	-0.0219	0.0033	10.48	---	0	1.595	2	0.3464	Triglycerides in Very Small VLDL	mmol/L	Lipoprotein subclasses	Very small VLDL (average diameter 31.3 nm)	Non-derived	23522	23822	0.0582678	0.0293018	1.3302	0.0156962	0.031204	0.211159	0.021488	0.00334124	9.89739	rs12483377||rs17004785	TRUE	intron_variant	MODIFIER	SLC19A1	ENSG00000173638	0.152	0.82186	46931109	rs12483377	missense_variant	MODERATE	ENSG00000182871	COL18A1	26.6	SLC19A1 (4554) - ENSG00000173638	SLC19A1 (1924) - ENSG00000173638
22_0	17325915	19585816	FALSE	22	17625915	17145025	rs35665085	chr22:17625915_A_G	Ala	G	A	0.0558	0.0027	0.031	0.056	-0.0411	0.0044	20.15	--?	0	0.131	1	0.1443	Alanine	mmol/L	Amino acids		Non-derived	23460	23760				-0.055841	0.0410085	0.761215	-0.0409057	0.0044075	19.7747	rs35665085||rs3827278||rs55654777||rs62237787||rs721930	TRUE														CECR5 (7514) - ENSG00000069998	CECR5 (1378) - ENSG00000069998
22_0	17325915	19585816	FALSE	22	17625915	17145025	rs35665085	chr22:17625915_A_G	S_HDL_C	G	A	0.0558	0.0027	0.031	0.056	0.0287	0.0044	10.07	++?	15.1	1.178	1	0.5565	Cholesterol in Small HDL	mmol/L	Lipoprotein subclasses	Small HDL (average diameter 8.7 nm)	Composite	23575	23875				0.0728728	0.0409368	1.12462	0.0281726	0.00444659	9.6268	rs35665085||rs3827278||rs55654777||rs62237787||rs721930	TRUE														CECR5 (7514) - ENSG00000069998	CECR5 (1378) - ENSG00000069998
22_0	17325915	19585816	FALSE	22	17625915	17145025	rs35665085	chr22:17625915_A_G	S_HDL_L	G	A	0.0558	0.0027	0.031	0.056	0.031	0.0044	11.73	++?	34.4	1.525	1	0.6638	Total Lipids in Small HDL	mmol/L	Lipoprotein subclasses	Small HDL (average diameter 8.7 nm)	Composite	23573	23873				0.0813464	0.0409822	1.32649	0.030443	0.00443143	11.1918	rs35665085||rs3827278||rs55654777||rs62237787||rs721930	TRUE														CECR5 (7514) - ENSG00000069998	CECR5 (1378) - ENSG00000069998
22_0	17325915	19585816	FALSE	22	17625915	17145025	rs35665085	chr22:17625915_A_G	S_HDL_P	G	A	0.0558	0.0027	0.031	0.056	0.0295	0.0044	10.56	++?	0	0.906	1	0.4671	Concentration of Small HDL Particles	mmol/L	Lipoprotein subclasses	Small HDL (average diameter 8.7 nm)	Non-derived	23572	23872				0.0684554	0.0411455	1.01699	0.029057	0.00445898	10.1429	rs35665085||rs3827278||rs55654777||rs62237787||rs721930	TRUE														CECR5 (7514) - ENSG00000069998	CECR5 (1378) - ENSG00000069998
22_0	17325915	19585816	FALSE	22	17625915	17145025	rs35665085	chr22:17625915_A_G	S_HDL_PL	G	A	0.0558	0.0027	0.031	0.056	0.0294	0.0044	10.78	++?	44.6	1.806	1	0.7471	Phospholipids in Small HDL	mmol/L	Lipoprotein subclasses	Small HDL (average diameter 8.7 nm)	Non-derived	23574	23874				0.083684	0.0406061	1.40544	0.028797	0.00439724	10.2368	rs35665085||rs3827278||rs55654777||rs62237787||rs721930	TRUE														CECR5 (7514) - ENSG00000069998	CECR5 (1378) - ENSG00000069998
22_0	17325915	19585816	FALSE	22	18450794	17968028	rs35598889	chr22:18450794_C_T	GlycA	T	C	0.2327	0.0099	0.7169	0.8305	0.0161	0.0024	10.9	++-	15.1	2.356	2	0.5117	Glycoprotein Acetyls	mmol/L	Inflammation		Non-derived	23480	23780	0.00652641	0.0193291	0.133341	-0.0354786	0.0195151	1.16076	-0.0161271	0.00240966	10.6594	22:18450196_TCA_T||rs1076540||rs11704636||rs11704827||rs13058527||rs1978968||rs28434757||rs34596632||rs35598889||rs415651||rs4819649||rs5746498||rs5992929||rs5992957||rs5992962||rs8135939||rs8139817||rs8143037||rs9604803||rs9604818||rs9605481||rs9617633||rs9617650||rs9754514	TRUE	intron_variant	MODIFIER	MICAL3	ENSG00000243156	0.431	0.871327	18415158	rs5992904	intron_variant	MODIFIER	ENSG00000243156	MICAL3	8.747	MICAL3 (56531) - ENSG00000243156	MICAL3 (33152) - ENSG00000243156
22_0	17325915	19585816	FALSE	22	18905964	18918451	rs2904552	chr22:18905964_C_T	MUFA	C	T	0.1037	0.0072	0.0214	0.1044	0.0226	0.0034	10.47	+-+	54.8	4.42	2	0.9598	Monounsaturated Fatty Acids	mmol/L	Fatty acids		Non-derived	23447	23747	0.105897	0.0609937	1.08339	-0.0389432	0.0385365	0.505525	0.022834	0.00343042	10.5516	rs117935223||rs13058335||rs2023634||rs2540641||rs2540647||rs2540648||rs2904552||rs34595355||rs3970551||rs419208	TRUE														DGCR6 (4213) - ENSG00000183628	PRODH (3088) - ENSG00000100033
22_0	17325915	19585816	FALSE	22	18905964	18918451	rs2904552	chr22:18905964_C_T	MUFA_pct	C	T	0.1037	0.0068	0.0214	0.1044	0.042	0.0032	38.14	+-+	0	1.787	2	0.388	Monounsaturated Fatty Acids to Total Fatty Acids percentage	%	Fatty acids	Fatty acid ratios	Percentage	23454	23754	0.0835825	0.0602806	0.781001	-0.00157883	0.0381086	0.0145945	0.042188	0.00323679	38.1052	rs117935223||rs13058335||rs2023634||rs2540641||rs2540647||rs2540648||rs2904552||rs34595355||rs3970551||rs419208	TRUE														DGCR6 (4213) - ENSG00000183628	PRODH (3088) - ENSG00000100033
22_0	17325915	19585816	FALSE	22	18905964	18918451	rs2904552	chr22:18905964_C_T	PUFA_by_MUFA	C	T	0.1037	0.0069	0.0214	0.1044	-0.0282	0.0032	17.47	-+-	15.5	2.366	2	0.5137	Polyunsaturated Fatty Acids to Monounsaturated Fatty Acids ratio	ratio	Fatty acids	Fatty acid ratios	Ratio	23458	23758	-0.0670134	0.0600309	0.577924	0.0251481	0.0383198	0.291027	-0.0285207	0.00326422	17.6223	rs117935223||rs13058335||rs2023634||rs2540641||rs2540647||rs2540648||rs2904552||rs34595355||rs3970551||rs419208	TRUE														DGCR6 (4213) - ENSG00000183628	PRODH (3088) - ENSG00000100033
22_0	17325915	19585816	FALSE	22	18905964	18918451	rs2904552	chr22:18905964_C_T	SFA_pct	C	T	0.1036	0.0073	0.0214	0.1044	-0.0439	0.0035	36.13	---	0	1.162	2	0.2524	Saturated Fatty Acids to Total Fatty Acids percentage	%	Fatty acids	Fatty acid ratios	Percentage	23455	23755	-0.0492069	0.0596807	0.387584	-0.0850334	0.0384927	1.56593	-0.0435083	0.0034785	35.1694	rs117935223||rs13058335||rs2023634||rs2540641||rs2540647||rs2540648||rs2904552||rs34595355||rs3970551||rs419208	TRUE														DGCR6 (4213) - ENSG00000183628	PRODH (3088) - ENSG00000100033
22_0	17325915	19585816	FALSE	22	18910355	18922842	rs5747933	chr22:18910355_G_T	Leu	G	T	0.0422	0.0011	0.0336	0.0423	-0.0351	0.0049	11.92	-+?	0	0.902	1	0.4658	Leucine	mmol/L	Amino acids	Branched-chain amino acids	Non-derived	23466	23766				0.00123793	0.0386208	0.0112496	-0.0357535	0.00498701	12.1228	rs2238732||rs2277834||rs5746641||rs5747933||rs5747934||rs759404||rs9604915	TRUE	missense_variant	MODERATE	PRODH	ENSG00000100033	14.57	0.99719	18910844	rs4269009	intron_variant	MODIFIER	ENSG00000100033	PRODH	4.725	DGCR6 (8604) - ENSG00000183628	PRODH (468) - ENSG00000100033
22_0	17325915	19585816	FALSE	22	18911333	18923820	rs117935223	chr22:18911333_A_C	Ile	C	A	0.0761	0.0052	0.0149	0.0766	-0.0253	0.0039	9.93	-++	59.1	4.889	2	1.062	Isoleucine	mmol/L	Amino acids	Branched-chain amino acids	Non-derived	23465	23765	0.131908	0.0728433	1.15388	0.00117277	0.0574576	0.00713053	-0.0258393	0.00393504	10.288	rs117935223||rs13058335||rs2023634||rs2540641||rs2540647||rs2540648||rs2904552||rs34595355||rs3970551	TRUE	intron_variant	MODIFIER	PRODH	ENSG00000100033	3.916	0.998089	18910479	rs13058335	intron_variant	MODIFIER	ENSG00000100033	PRODH	1.511	DGCR6 (9582) - ENSG00000183628	PRODH (182) - ENSG00000100033
22_0	17325915	19585816	FALSE	22	18911333	18923820	rs117935223	chr22:18911333_A_C	Pyruvate	C	A	0.0761	0.0051	0.0149	0.0766	0.0369	0.004	19.91	+++	9.9	2.22	2	0.4821	Pyruvate	mmol/L	Glycolysis related metabolites		Non-derived	23472	23772	0.142775	0.0739553	1.27133	0.0129484	0.0584463	0.0837204	0.0366842	0.00397438	19.5684	rs117935223||rs13058335||rs2023634||rs2540641||rs2540647||rs2540648||rs2904552||rs34595355||rs3970551	TRUE	intron_variant	MODIFIER	PRODH	ENSG00000100033	3.916	0.998089	18910479	rs13058335	intron_variant	MODIFIER	ENSG00000100033	PRODH	1.511	DGCR6 (9582) - ENSG00000183628	PRODH (182) - ENSG00000100033
22_0	17325915	19585816	FALSE	22	18911333	18923820	rs117935223	chr22:18911333_A_C	Total_BCAA	C	A	0.0761	0.0051	0.0149	0.0766	-0.0345	0.0038	18.69	--+	45.9	3.697	2	0.8028	Total Concentration of Branched-Chain Amino Acids (Leucine + Isoleucine + Valine)	mmol/L	Amino acids	Branched-chain amino acids	Composite	23464	23764	0.102939	0.0722073	0.812526	-0.0491513	0.0566792	0.413591	-0.0348276	0.00384364	18.8889	rs117935223||rs13058335||rs2023634||rs2540641||rs2540647||rs2540648||rs2904552||rs34595355||rs3970551	TRUE	intron_variant	MODIFIER	PRODH	ENSG00000100033	3.916	0.998089	18910479	rs13058335	intron_variant	MODIFIER	ENSG00000100033	PRODH	1.511	DGCR6 (9582) - ENSG00000183628	PRODH (182) - ENSG00000100033
22_0	17325915	19585816	FALSE	22	18911333	18923820	rs117935223	chr22:18911333_A_C	Val	C	A	0.0761	0.0051	0.0149	0.0766	-0.0408	0.0038	25.82	--+	54.5	4.396	2	0.9546	Valine	mmol/L	Amino acids	Branched-chain amino acids	Non-derived	23467	23767	0.104045	0.072606	0.818569	-0.0773532	0.0568889	0.759657	-0.0410274	0.0038394	25.9262	rs117935223||rs13058335||rs2023634||rs2540641||rs2540647||rs2540648||rs2904552||rs34595355||rs3970551	TRUE	intron_variant	MODIFIER	PRODH	ENSG00000100033	3.916	0.998089	18910479	rs13058335	intron_variant	MODIFIER	ENSG00000100033	PRODH	1.511	DGCR6 (9582) - ENSG00000183628	PRODH (182) - ENSG00000100033
22_0	17325915	19585816	FALSE	22	19156117	19168604	rs712964	chr22:19156117_C_T	Ala	T	C	0.5857	0.0303	0.177	0.419	-0.0337	0.002	61.06	---	0	0.967	2	0.2099	Alanine	mmol/L	Amino acids		Non-derived	23460	23760	0.041449	0.0217151	1.24955	0.0485282	0.0164074	2.50873	0.0333916	0.00205632	58.57	rs1018764||rs1771540||rs1780637||rs1780638||rs1780640||rs2073740||rs5746671||rs5748232||rs712959||rs712964||rs712979||rs762523||rs807466||rs807669||rs807672||rs8141909||rs9605972	TRUE	upstream_gene_variant	MODIFIER	AC004463.6	ENSG00000260924	6.089	0.80371	19168087	rs2800974	intron_variant	MODIFIER	ENSG00000070371	CLTCL1	5.014	SLC25A1 (6978) - ENSG00000100075	SLC25A1 (9876) - ENSG00000100075
22_0	17325915	19585816	FALSE	22	19156543	19169030	rs712963	chr22:19156543_A_G	Lactate	A	G	0.5782	0.0285	0.1776	0.4262	-0.0185	0.0021	17.98	--+	0	1.127	2	0.2447	Lactate	mmol/L	Glycolysis related metabolites		Non-derived	23471	23771	-0.00359326	0.0221444	0.0599334	0.0129977	0.0160945	0.377448	0.0187605	0.00211852	18.0792	rs1018764||rs1771540||rs1780637||rs1780638||rs1780640||rs2073740||rs5746671||rs5748232||rs712959||rs712964||rs712979||rs762523||rs807466||rs807669||rs807672||rs8141909||rs9605972	TRUE	upstream_gene_variant	MODIFIER	AC004463.6	ENSG00000260924	6.889	0.862393	19205826	rs698422	intron_variant	MODIFIER	ENSG00000070371	CLTCL1	6.359	SLC25A1 (6552) - ENSG00000100075	SLC25A1 (9450) - ENSG00000100075
22_0	17325915	19585816	FALSE	22	19178250	19190738	rs1780637	chr22:19178250_A_G	Citrate	A	G	0.6335	0.0277	0.0376	0.3696	0.0957	0.0021	465.36	++-	74.6	7.864	2	1.708	Citrate	mmol/L	Glycolysis related metabolites		Non-derived	23473	23773	0.0239854	0.0438155	0.233519	-0.108414	0.0201513	7.12797	-0.0958312	0.00208449	460.714	rs1018764||rs1771540||rs1780637||rs1780638||rs1780640||rs2073740||rs399757||rs5746671||rs5748232||rs712959||rs712964||rs712979||rs762523||rs807466||rs807669||rs807672||rs8141909||rs9605972	TRUE	intron_variant	MODIFIER	CLTCL1	ENSG00000070371	2.121	0.99499	19197896	rs698423	synonymous_variant	LOW	ENSG00000070371	CLTCL1	1.629	CLTCL1 (11264) - ENSG00000070371	CLTCL1 (3010) - ENSG00000070371
22_1	21447094	22299229	FALSE	22	21912246	21557957	rs390387	chr22:21912246_A_G	HDL_size	A	G	0.807	0.0377	0.1851	0.3836	-0.0201	0.0022	18.78	---	0	1.87	2	0.4061	Average Diameter for HDL Particles	nm	Lipoprotein particle sizes		Non-derived	23433	23733	0.0406277	0.0175642	1.68367	0.0291128	0.0136481	1.48259	0.0195054	0.00227382	17.0163	rs11089620||rs11089637||rs12158299||rs131654||rs131656||rs131657||rs131658||rs131660||rs131665||rs138665726||rs140490||rs140496||rs1811069||rs181359||rs181360||rs181361||rs181362||rs2070512||rs2256609||rs2266959||rs2266961||rs2266963||rs2283790||rs2298428||rs2298429||rs3747093||rs390387||rs390408||rs458361||rs463426||rs465500||rs4820091||rs4821112||rs4821114||rs4821116||rs4821124||rs5749495||rs5749502||rs5754075||rs5754100||rs5754102||rs5754104||rs5754177||rs5754217||rs5754344||rs5754387||rs5754422||rs5754426||rs5754467||rs5754508||rs576111528||rs5998509||rs5998576||rs5998599||rs5998672||rs66534072||rs710177||rs73166630||rs738129||rs7444||rs7445||rs758643372||rs8139079||rs8139142||rs878825	TRUE	intron_variant	MODIFIER	UBE2L3	ENSG00000185651	4.855	0.897315	21982892	rs2298428	missense_variant	MODERATE	ENSG00000161179	YDJC	23.7	RIMBP3C (6496) - ENSG00000183246	RIMBP3C (6496) - ENSG00000183246
22_1	21447094	22299229	FALSE	22	21912246	21557957	rs390387	chr22:21912246_A_G	L_HDL_FC	A	G	0.807	0.0377	0.1851	0.3836	-0.0228	0.0022	24.22	---	0	1.482	2	0.3219	Free Cholesterol in Large HDL	mmol/L	Lipoprotein subclasses	Large HDL (average diameter 12.1 nm)	Non-derived	23563	23863	0.0438908	0.0174943	1.91678	0.0223323	0.013556	1.00229	0.0224215	0.00225488	22.5701	rs11089620||rs11089637||rs12158299||rs131654||rs131656||rs131657||rs131658||rs131660||rs131665||rs138665726||rs140490||rs140496||rs1811069||rs181359||rs181360||rs181361||rs181362||rs2070512||rs2256609||rs2266959||rs2266961||rs2266963||rs2283790||rs2298428||rs2298429||rs3747093||rs390387||rs390408||rs458361||rs463426||rs465500||rs4820091||rs4821112||rs4821114||rs4821116||rs4821124||rs5749495||rs5749502||rs5754075||rs5754100||rs5754102||rs5754104||rs5754177||rs5754217||rs5754344||rs5754387||rs5754422||rs5754426||rs5754467||rs5754508||rs576111528||rs5998509||rs5998576||rs5998599||rs5998672||rs66534072||rs710177||rs73166630||rs738129||rs7444||rs7445||rs758643372||rs8139079||rs8139142||rs878825	TRUE	intron_variant	MODIFIER	UBE2L3	ENSG00000185651	4.855	0.897315	21982892	rs2298428	missense_variant	MODERATE	ENSG00000161179	YDJC	23.7	RIMBP3C (6496) - ENSG00000183246	RIMBP3C (6496) - ENSG00000183246
22_1	21447094	22299229	FALSE	22	21912246	21557957	rs390387	chr22:21912246_A_G	L_HDL_P	A	G	0.807	0.0377	0.1851	0.3836	-0.0247	0.0022	28.74	---	0	1.323	2	0.2872	Concentration of Large HDL Particles	mmol/L	Lipoprotein subclasses	Large HDL (average diameter 12.1 nm)	Non-derived	23558	23858	0.0425208	0.0175194	1.81755	0.0313262	0.0134145	1.70929	0.0242296	0.00223992	26.5446	rs11089620||rs11089637||rs12158299||rs131654||rs131656||rs131657||rs131658||rs131660||rs131665||rs138665726||rs140490||rs140496||rs1811069||rs181359||rs181360||rs181361||rs181362||rs2070512||rs2256609||rs2266959||rs2266961||rs2266963||rs2283790||rs2298428||rs2298429||rs3747093||rs390387||rs390408||rs458361||rs463426||rs465500||rs4820091||rs4821112||rs4821114||rs4821116||rs4821124||rs5749495||rs5749502||rs5754075||rs5754100||rs5754102||rs5754104||rs5754177||rs5754217||rs5754344||rs5754387||rs5754422||rs5754426||rs5754467||rs5754508||rs576111528||rs5998509||rs5998576||rs5998599||rs5998672||rs66534072||rs710177||rs73166630||rs738129||rs7444||rs7445||rs758643372||rs8139079||rs8139142||rs878825	TRUE	intron_variant	MODIFIER	UBE2L3	ENSG00000185651	4.855	0.897315	21982892	rs2298428	missense_variant	MODERATE	ENSG00000161179	YDJC	23.7	RIMBP3C (6496) - ENSG00000183246	RIMBP3C (6496) - ENSG00000183246
22_1	21447094	22299229	FALSE	22	21912246	21557957	rs390387	chr22:21912246_A_G	L_HDL_TG_pct	A	G	0.8067	0.0383	0.1851	0.3836	0.0166	0.0024	11.27	+++	0	1.77	2	0.3843	Triglycerides to Total Lipids in Large HDL percentage	%	Relative lipoprotein lipid concentrations	Large HDL ratios	Percentage	23638	23938	-0.0391964	0.0180566	1.5236	-0.0221732	0.0147042	0.88085	-0.0159959	0.00245849	10.1136	rs11089620||rs11089637||rs12158299||rs131654||rs131656||rs131657||rs131658||rs131660||rs131665||rs138665726||rs140490||rs140496||rs1811069||rs181359||rs181360||rs181361||rs181362||rs2070512||rs2256609||rs2266959||rs2266961||rs2266963||rs2283790||rs2298428||rs2298429||rs3747093||rs390387||rs390408||rs458361||rs463426||rs465500||rs4820091||rs4821112||rs4821114||rs4821116||rs4821124||rs5749495||rs5749502||rs5754075||rs5754100||rs5754102||rs5754104||rs5754177||rs5754217||rs5754344||rs5754387||rs5754422||rs5754426||rs5754467||rs5754508||rs576111528||rs5998509||rs5998576||rs5998599||rs5998672||rs66534072||rs710177||rs73166630||rs738129||rs7444||rs7445||rs758643372||rs8139079||rs8139142||rs878825	TRUE	intron_variant	MODIFIER	UBE2L3	ENSG00000185651	4.855	0.897315	21982892	rs2298428	missense_variant	MODERATE	ENSG00000161179	YDJC	23.7	RIMBP3C (6496) - ENSG00000183246	RIMBP3C (6496) - ENSG00000183246
22_1	21447094	22299229	FALSE	22	21912246	21557957	rs390387	chr22:21912246_A_G	XXL_VLDL_C_pct	A	G	0.8057	0.0404	0.1851	0.3836	0.0208	0.0026	14.48	+++	0	0.609	2	0.1323	Cholesterol to Total Lipids in Chylomicrons and Extremely Large VLDL percentage	%	Relative lipoprotein lipid concentrations	Chylomicrons and extremely large VLDL ratios	Percentage	23580	23880	-0.0309994	0.018821	1.00198	-0.0122401	0.0152352	0.374957	-0.0208266	0.00270392	13.8743	rs11089620||rs11089637||rs12158299||rs131654||rs131656||rs131657||rs131658||rs131660||rs131665||rs138665726||rs140490||rs140496||rs1811069||rs181359||rs181360||rs181361||rs181362||rs2070512||rs2256609||rs2266959||rs2266961||rs2266963||rs2283790||rs2298428||rs2298429||rs3747093||rs390387||rs390408||rs458361||rs463426||rs465500||rs4820091||rs4821112||rs4821114||rs4821116||rs4821124||rs5749495||rs5749502||rs5754075||rs5754100||rs5754102||rs5754104||rs5754177||rs5754217||rs5754344||rs5754387||rs5754422||rs5754426||rs5754467||rs5754508||rs576111528||rs5998509||rs5998576||rs5998599||rs5998672||rs66534072||rs710177||rs73166630||rs738129||rs7444||rs7445||rs758643372||rs8139079||rs8139142||rs878825	TRUE	intron_variant	MODIFIER	UBE2L3	ENSG00000185651	4.855	0.897315	21982892	rs2298428	missense_variant	MODERATE	ENSG00000161179	YDJC	23.7	RIMBP3C (6496) - ENSG00000183246	RIMBP3C (6496) - ENSG00000183246
22_1	21447094	22299229	FALSE	22	21912246	21557957	rs390387	chr22:21912246_A_G	XXL_VLDL_TG_pct	A	G	0.8056	0.0406	0.1851	0.3836	-0.0226	0.0026	16.84	---	0	1.704	2	0.3699	Triglycerides to Total Lipids in Chylomicrons and Extremely Large VLDL percentage	%	Relative lipoprotein lipid concentrations	Chylomicrons and extremely large VLDL ratios	Percentage	23583	23883	0.0463699	0.0188005	1.86496	0.0181034	0.0152437	0.628947	0.0222347	0.00271609	15.5696	rs11089620||rs11089637||rs12158299||rs131654||rs131656||rs131657||rs131658||rs131660||rs131665||rs138665726||rs140490||rs140496||rs1811069||rs181359||rs181360||rs181361||rs181362||rs2070512||rs2256609||rs2266959||rs2266961||rs2266963||rs2283790||rs2298428||rs2298429||rs3747093||rs390387||rs390408||rs458361||rs463426||rs465500||rs4820091||rs4821112||rs4821114||rs4821116||rs4821124||rs5749495||rs5749502||rs5754075||rs5754100||rs5754102||rs5754104||rs5754177||rs5754217||rs5754344||rs5754387||rs5754422||rs5754426||rs5754467||rs5754508||rs576111528||rs5998509||rs5998576||rs5998599||rs5998672||rs66534072||rs710177||rs73166630||rs738129||rs7444||rs7445||rs758643372||rs8139079||rs8139142||rs878825	TRUE	intron_variant	MODIFIER	UBE2L3	ENSG00000185651	4.855	0.897315	21982892	rs2298428	missense_variant	MODERATE	ENSG00000161179	YDJC	23.7	RIMBP3C (6496) - ENSG00000183246	RIMBP3C (6496) - ENSG00000183246
22_1	21447094	22299229	FALSE	22	21916166	21561877	rs5754100	chr22:21916166_C_T	XL_HDL_FC_pct	T	C	0.1884	0.016	0.7185	0.9648	-0.0255	0.0022	30.24	---	0	1.777	2	0.3859	Free Cholesterol to Total Lipids in Very Large HDL percentage	%	Relative lipoprotein lipid concentrations	Very large HDL ratios	Percentage	23632	23932	0.0763008	0.0449778	1.04668	0.0355328	0.0146044	1.82467	0.0251148	0.00222963	28.7047	rs11089620||rs11089637||rs12158299||rs131654||rs131656||rs131657||rs131658||rs131660||rs131665||rs138665726||rs140490||rs140496||rs1811069||rs181359||rs181360||rs181361||rs181362||rs2070512||rs2256609||rs2266959||rs2266961||rs2266963||rs2283790||rs2298428||rs2298429||rs3747093||rs390387||rs390408||rs458361||rs463426||rs465500||rs4820091||rs4821112||rs4821114||rs4821116||rs4821124||rs5749495||rs5749502||rs5754075||rs5754100||rs5754102||rs5754104||rs5754177||rs5754217||rs5754344||rs5754387||rs5754422||rs5754426||rs5754467||rs5754508||rs576111528||rs5998509||rs5998576||rs5998599||rs5998672||rs66534072||rs710177||rs73166630||rs738129||rs7444||rs7445||rs758643372||rs8139079||rs8139142||rs878825	TRUE	intron_variant	MODIFIER	UBE2L3	ENSG00000185651	4.609	0.931891	21982892	rs2298428	missense_variant	MODERATE	ENSG00000161179	YDJC	23.7	RIMBP3C (10416) - ENSG00000183246	UBE2L3 (5670) - ENSG00000185651
22_1	21447094	22299229	FALSE	22	21916272	21561983	rs5754102	chr22:21916272_A_C	Ala	C	A	0.1831	0.0152	0.0282	0.265	-0.022	0.0026	16.28	--+	0	0.533	2	0.1158	Alanine	mmol/L	Amino acids		Non-derived	23460	23760	0.0155798	0.0517072	0.117374	-0.0212218	0.0167539	0.687674	-0.0221418	0.00266382	16.0266	rs11089620||rs11089637||rs12158299||rs131654||rs131656||rs131657||rs131658||rs131660||rs131665||rs138665726||rs140490||rs140496||rs1811069||rs181359||rs181360||rs181361||rs181362||rs2070512||rs2256609||rs2266959||rs2266961||rs2266963||rs2283790||rs2298428||rs2298429||rs3747093||rs390387||rs390408||rs458361||rs463426||rs465500||rs4820091||rs4821112||rs4821114||rs4821116||rs4821124||rs5749495||rs5749502||rs5754075||rs5754100||rs5754102||rs5754104||rs5754177||rs5754217||rs5754344||rs5754387||rs5754422||rs5754426||rs5754467||rs5754508||rs576111528||rs5998509||rs5998576||rs5998599||rs5998672||rs66534072||rs710177||rs73166630||rs738129||rs7444||rs7445||rs758643372||rs8139079||rs8139142||rs878825	TRUE	intron_variant	MODIFIER	UBE2L3	ENSG00000185651	5.134	0.950407	21982892	rs2298428	missense_variant	MODERATE	ENSG00000161179	YDJC	23.7	RIMBP3C (10522) - ENSG00000183246	UBE2L3 (5564) - ENSG00000185651
22_1	21447094	22299229	FALSE	22	21917626	21563337	rs131658	chr22:21917626_C_G	Cholines	C	G	0.2014	0.0462	0.571	0.8089	0.0294	0.0024	33.7	+++	0	0.669	2	0.1453	Total Cholines	mmol/L	Other lipids		Non-derived	23436	23736	-0.0400563	0.0170708	1.72236	-0.0218747	0.0142345	0.905325	-0.0293699	0.00246011	32.1274	rs11089620||rs11089637||rs12158299||rs131654||rs131656||rs131657||rs131658||rs131660||rs131665||rs138665726||rs140490||rs140496||rs1811069||rs181359||rs181360||rs181361||rs181362||rs2070512||rs2256609||rs2266959||rs2266961||rs2266963||rs2283790||rs2298428||rs2298429||rs3747093||rs390387||rs390408||rs458361||rs463426||rs465500||rs4820091||rs4821112||rs4821114||rs4821116||rs4821124||rs5749495||rs5749502||rs5754075||rs5754100||rs5754102||rs5754104||rs5754177||rs5754217||rs5754344||rs5754387||rs5754422||rs5754426||rs5754467||rs5754508||rs576111528||rs5998509||rs5998576||rs5998599||rs5998672||rs66534072||rs710177||rs73166630||rs738129||rs7444||rs7445||rs758643372||rs8139079||rs8139142||rs878825	TRUE	intron_variant	MODIFIER	UBE2L3	ENSG00000185651	1.461	0.917285	21982892	rs2298428	missense_variant	MODERATE	ENSG00000161179	YDJC	23.7	RIMBP3C (11876) - ENSG00000183246	UBE2L3 (4210) - ENSG00000185651
22_1	21447094	22299229	FALSE	22	21917626	21563337	rs131658	chr22:21917626_C_G	Phosphatidylc	C	G	0.2012	0.0458	0.571	0.8089	0.0298	0.0024	35.2	+++	0	0.211	2	0.04586	Phosphatidylcholines	mmol/L	Other lipids		Non-derived	23437	23737	-0.0374557	0.0171079	1.5441	-0.0285388	0.0142235	1.34865	-0.0296639	0.00243837	33.3236	rs11089620||rs11089637||rs12158299||rs131654||rs131656||rs131657||rs131658||rs131660||rs131665||rs138665726||rs140490||rs140496||rs1811069||rs181359||rs181360||rs181361||rs181362||rs2070512||rs2256609||rs2266959||rs2266961||rs2266963||rs2283790||rs2298428||rs2298429||rs3747093||rs390387||rs390408||rs458361||rs463426||rs465500||rs4820091||rs4821112||rs4821114||rs4821116||rs4821124||rs5749495||rs5749502||rs5754075||rs5754100||rs5754102||rs5754104||rs5754177||rs5754217||rs5754344||rs5754387||rs5754422||rs5754426||rs5754467||rs5754508||rs576111528||rs5998509||rs5998576||rs5998599||rs5998672||rs66534072||rs710177||rs73166630||rs738129||rs7444||rs7445||rs758643372||rs8139079||rs8139142||rs878825	TRUE	intron_variant	MODIFIER	UBE2L3	ENSG00000185651	1.461	0.917285	21982892	rs2298428	missense_variant	MODERATE	ENSG00000161179	YDJC	23.7	RIMBP3C (11876) - ENSG00000183246	UBE2L3 (4210) - ENSG00000185651
22_1	21447094	22299229	FALSE	22	21917626	21563337	rs131658	chr22:21917626_C_G	Phosphoglyc	C	G	0.2014	0.0462	0.571	0.8089	0.0305	0.0024	36.09	+++	0	0.298	2	0.06474	Phosphoglycerides	mmol/L	Other lipids		Non-derived	23434	23734	-0.0364956	0.0170831	1.48612	-0.0245398	0.0142881	1.06607	-0.0305799	0.0024686	34.5154	rs11089620||rs11089637||rs12158299||rs131654||rs131656||rs131657||rs131658||rs131660||rs131665||rs138665726||rs140490||rs140496||rs1811069||rs181359||rs181360||rs181361||rs181362||rs2070512||rs2256609||rs2266959||rs2266961||rs2266963||rs2283790||rs2298428||rs2298429||rs3747093||rs390387||rs390408||rs458361||rs463426||rs465500||rs4820091||rs4821112||rs4821114||rs4821116||rs4821124||rs5749495||rs5749502||rs5754075||rs5754100||rs5754102||rs5754104||rs5754177||rs5754217||rs5754344||rs5754387||rs5754422||rs5754426||rs5754467||rs5754508||rs576111528||rs5998509||rs5998576||rs5998599||rs5998672||rs66534072||rs710177||rs73166630||rs738129||rs7444||rs7445||rs758643372||rs8139079||rs8139142||rs878825	TRUE	intron_variant	MODIFIER	UBE2L3	ENSG00000185651	1.461	0.917285	21982892	rs2298428	missense_variant	MODERATE	ENSG00000161179	YDJC	23.7	RIMBP3C (11876) - ENSG00000183246	UBE2L3 (4210) - ENSG00000185651
22_1	21447094	22299229	FALSE	22	21917626	21563337	rs131658	chr22:21917626_C_G	S_HDL_FC	C	G	0.2018	0.047	0.571	0.8089	0.0304	0.0025	33.63	+++	0	0.014	2	0.003149	Free Cholesterol in Small HDL	mmol/L	Lipoprotein subclasses	Small HDL (average diameter 8.7 nm)	Non-derived	23577	23877	-0.0300214	0.0172723	1.08519	-0.0287356	0.0146164	1.30715	-0.0304873	0.00255372	32.1269	rs11089620||rs11089637||rs12158299||rs131654||rs131656||rs131657||rs131658||rs131660||rs131665||rs138665726||rs140490||rs140496||rs1811069||rs181359||rs181360||rs181361||rs181362||rs2070512||rs2256609||rs2266959||rs2266961||rs2266963||rs2283790||rs2298428||rs2298429||rs3747093||rs390387||rs390408||rs458361||rs463426||rs465500||rs4820091||rs4821112||rs4821114||rs4821116||rs4821124||rs5749495||rs5749502||rs5754075||rs5754100||rs5754102||rs5754104||rs5754177||rs5754217||rs5754344||rs5754387||rs5754422||rs5754426||rs5754467||rs5754508||rs576111528||rs5998509||rs5998576||rs5998599||rs5998672||rs66534072||rs710177||rs73166630||rs738129||rs7444||rs7445||rs758643372||rs8139079||rs8139142||rs878825	TRUE	intron_variant	MODIFIER	UBE2L3	ENSG00000185651	1.461	0.917285	21982892	rs2298428	missense_variant	MODERATE	ENSG00000161179	YDJC	23.7	RIMBP3C (11876) - ENSG00000183246	UBE2L3 (4210) - ENSG00000185651
22_1	21447094	22299229	FALSE	22	21917626	21563337	rs131658	chr22:21917626_C_G	Total_P	C	G	0.2014	0.0462	0.571	0.8089	0.0352	0.0024	49.52	+++	0	0.161	2	0.03506	Total Concentration of Lipoprotein Particles	mmol/L	Lipoprotein particle concentrations		Composite	23427	23727	-0.0419206	0.0168539	1.89037	-0.0347357	0.0139888	1.88524	-0.0351058	0.00242256	46.8609	rs11089620||rs11089637||rs12158299||rs131654||rs131656||rs131657||rs131658||rs131660||rs131665||rs138665726||rs140490||rs140496||rs1811069||rs181359||rs181360||rs181361||rs181362||rs2070512||rs2256609||rs2266959||rs2266961||rs2266963||rs2283790||rs2298428||rs2298429||rs3747093||rs390387||rs390408||rs458361||rs463426||rs465500||rs4820091||rs4821112||rs4821114||rs4821116||rs4821124||rs5749495||rs5749502||rs5754075||rs5754100||rs5754102||rs5754104||rs5754177||rs5754217||rs5754344||rs5754387||rs5754422||rs5754426||rs5754467||rs5754508||rs576111528||rs5998509||rs5998576||rs5998599||rs5998672||rs66534072||rs710177||rs73166630||rs738129||rs7444||rs7445||rs758643372||rs8139079||rs8139142||rs878825	TRUE	intron_variant	MODIFIER	UBE2L3	ENSG00000185651	1.461	0.917285	21982892	rs2298428	missense_variant	MODERATE	ENSG00000161179	YDJC	23.7	RIMBP3C (11876) - ENSG00000183246	UBE2L3 (4210) - ENSG00000185651
22_1	21447094	22299229	FALSE	22	21917626	21563337	rs131658	chr22:21917626_C_G	Total_PL	C	G	0.2017	0.0468	0.571	0.8089	0.0275	0.0025	28.39	+++	0	1.273	2	0.2765	Total Phospholipids in Lipoprotein Particles	mmol/L	Phospholipids		Composite	23411	23711	-0.039417	0.0171527	1.66631	-0.0147059	0.014419	0.511764	-0.0276455	0.00251968	27.2824	rs11089620||rs11089637||rs12158299||rs131654||rs131656||rs131657||rs131658||rs131660||rs131665||rs138665726||rs140490||rs140496||rs1811069||rs181359||rs181360||rs181361||rs181362||rs2070512||rs2256609||rs2266959||rs2266961||rs2266963||rs2283790||rs2298428||rs2298429||rs3747093||rs390387||rs390408||rs458361||rs463426||rs465500||rs4820091||rs4821112||rs4821114||rs4821116||rs4821124||rs5749495||rs5749502||rs5754075||rs5754100||rs5754102||rs5754104||rs5754177||rs5754217||rs5754344||rs5754387||rs5754422||rs5754426||rs5754467||rs5754508||rs576111528||rs5998509||rs5998576||rs5998599||rs5998672||rs66534072||rs710177||rs73166630||rs738129||rs7444||rs7445||rs758643372||rs8139079||rs8139142||rs878825	TRUE	intron_variant	MODIFIER	UBE2L3	ENSG00000185651	1.461	0.917285	21982892	rs2298428	missense_variant	MODERATE	ENSG00000161179	YDJC	23.7	RIMBP3C (11876) - ENSG00000183246	UBE2L3 (4210) - ENSG00000185651
22_1	21447094	22299229	FALSE	22	21925017	21570728	rs2256609	chr22:21925017_A_G	ApoA1	A	G	0.1905	0.0166	0.7157	0.9663	0.0362	0.0023	54.95	+++	47.7	3.821	2	0.8297	Apolipoprotein A1	g/l	Apolipoproteins		Non-derived	23440	23740	-0.117879	0.045982	1.98466	-0.0478955	0.0148794	2.8905	-0.0356895	0.00233313	52.0957	rs11089620||rs11089637||rs12158299||rs131654||rs131656||rs131657||rs131658||rs131660||rs131665||rs138665726||rs140490||rs140496||rs1811069||rs181359||rs181360||rs181361||rs181362||rs2070512||rs2256609||rs2266959||rs2266961||rs2266963||rs2283790||rs2298428||rs2298429||rs3747093||rs390387||rs390408||rs458361||rs463426||rs465500||rs4820091||rs4821112||rs4821114||rs4821116||rs4821124||rs5749495||rs5749502||rs5754075||rs5754100||rs5754102||rs5754104||rs5754177||rs5754217||rs5754344||rs5754387||rs5754422||rs5754426||rs5754467||rs5754508||rs576111528||rs5998509||rs5998576||rs5998599||rs5998672||rs66534072||rs710177||rs73166630||rs738129||rs7444||rs7445||rs758643372||rs8139079||rs8139142||rs878825	TRUE	intron_variant	MODIFIER	UBE2L3	ENSG00000185651	6.674	0.936405	21982892	rs2298428	missense_variant	MODERATE	ENSG00000161179	YDJC	23.7	RIMBP3C (19267) - ENSG00000183246	UBE2L3 (2991) - ENSG00000185651
22_1	21447094	22299229	FALSE	22	21925017	21570728	rs2256609	chr22:21925017_A_G	HDL_L	A	G	0.1905	0.0164	0.7157	0.9663	0.0347	0.0022	53.42	+++	34.9	3.073	2	0.6672	Total Lipids in HDL	mmol/L	Total lipids		Composite	23426	23726	-0.107429	0.0454052	1.74519	-0.0447312	0.0146066	2.65841	-0.0342728	0.00226891	50.8263	rs11089620||rs11089637||rs12158299||rs131654||rs131656||rs131657||rs131658||rs131660||rs131665||rs138665726||rs140490||rs140496||rs1811069||rs181359||rs181360||rs181361||rs181362||rs2070512||rs2256609||rs2266959||rs2266961||rs2266963||rs2283790||rs2298428||rs2298429||rs3747093||rs390387||rs390408||rs458361||rs463426||rs465500||rs4820091||rs4821112||rs4821114||rs4821116||rs4821124||rs5749495||rs5749502||rs5754075||rs5754100||rs5754102||rs5754104||rs5754177||rs5754217||rs5754344||rs5754387||rs5754422||rs5754426||rs5754467||rs5754508||rs576111528||rs5998509||rs5998576||rs5998599||rs5998672||rs66534072||rs710177||rs73166630||rs738129||rs7444||rs7445||rs758643372||rs8139079||rs8139142||rs878825	TRUE	intron_variant	MODIFIER	UBE2L3	ENSG00000185651	6.674	0.936405	21982892	rs2298428	missense_variant	MODERATE	ENSG00000161179	YDJC	23.7	RIMBP3C (19267) - ENSG00000183246	UBE2L3 (2991) - ENSG00000185651
22_1	21447094	22299229	FALSE	22	21925017	21570728	rs2256609	chr22:21925017_A_G	M_HDL_FC	A	G	0.1905	0.0166	0.7157	0.9663	0.0358	0.0023	54.9	+++	47.7	3.823	2	0.8302	Free Cholesterol in Medium HDL	mmol/L	Lipoprotein subclasses	Medium HDL (average diameter 10.9 nm)	Non-derived	23570	23870	-0.118176	0.0455585	2.02282	-0.0463335	0.014732	2.7798	-0.0353232	0.00230891	52.1075	rs11089620||rs11089637||rs12158299||rs131654||rs131656||rs131657||rs131658||rs131660||rs131665||rs138665726||rs140490||rs140496||rs1811069||rs181359||rs181360||rs181361||rs181362||rs2070512||rs2256609||rs2266959||rs2266961||rs2266963||rs2283790||rs2298428||rs2298429||rs3747093||rs390387||rs390408||rs458361||rs463426||rs465500||rs4820091||rs4821112||rs4821114||rs4821116||rs4821124||rs5749495||rs5749502||rs5754075||rs5754100||rs5754102||rs5754104||rs5754177||rs5754217||rs5754344||rs5754387||rs5754422||rs5754426||rs5754467||rs5754508||rs576111528||rs5998509||rs5998576||rs5998599||rs5998672||rs66534072||rs710177||rs73166630||rs738129||rs7444||rs7445||rs758643372||rs8139079||rs8139142||rs878825	TRUE	intron_variant	MODIFIER	UBE2L3	ENSG00000185651	6.674	0.936405	21982892	rs2298428	missense_variant	MODERATE	ENSG00000161179	YDJC	23.7	RIMBP3C (19267) - ENSG00000183246	UBE2L3 (2991) - ENSG00000185651
22_1	21447094	22299229	FALSE	22	21929566	21575277	rs181361	chr22:21929566_A_T	L_LDL_PL_pct	A	T	0.1703	0.0592	0.5566	0.8446	-0.0225	0.0029	14.13	---	0	0.129	2	0.02801	Phospholipids to Total Lipids in Large LDL percentage	%	Relative lipoprotein lipid concentrations	Large LDL ratios	Percentage	23614	23914	0.0269587	0.0175103	0.907774	0.0185149	0.0157462	0.6204	0.0225326	0.00298802	13.3312	rs11089620||rs11089637||rs12158299||rs131654||rs131656||rs131657||rs131658||rs131660||rs131665||rs138665726||rs140490||rs140496||rs1811069||rs181359||rs181360||rs181361||rs181362||rs2070512||rs2256609||rs2266959||rs2266961||rs2266963||rs2283790||rs2298428||rs2298429||rs3747093||rs390387||rs390408||rs458361||rs463426||rs465500||rs4820091||rs4821112||rs4821114||rs4821116||rs4821124||rs5749495||rs5749502||rs5754075||rs5754100||rs5754102||rs5754104||rs5754177||rs5754217||rs5754344||rs5754387||rs5754422||rs5754426||rs5754467||rs5754508||rs576111528||rs5998509||rs5998576||rs5998599||rs5998672||rs66534072||rs710177||rs73166630||rs738129||rs7444||rs7445||rs758643372||rs8139079||rs8139142||rs878825	TRUE	intron_variant	MODIFIER	UBE2L3	ENSG00000185651	1.416	0.805185	21982892	rs2298428	missense_variant	MODERATE	ENSG00000161179	YDJC	23.7	RIMBP3C (23816) - ENSG00000183246	UBE2L3 (7540) - ENSG00000185651
22_1	21447094	22299229	FALSE	22	21929566	21575277	rs181361	chr22:21929566_A_T	L_VLDL_C_pct	A	T	0.1702	0.059	0.5566	0.8446	-0.0225	0.0029	14.47	---	0	1.351	2	0.2933	Cholesterol to Total Lipids in Large VLDL percentage	%	Relative lipoprotein lipid concentrations	Large VLDL ratios	Percentage	23590	23890	0.0146968	0.0173898	0.400082	0.039008	0.0155094	1.92449	0.0221236	0.0029477	13.213	rs11089620||rs11089637||rs12158299||rs131654||rs131656||rs131657||rs131658||rs131660||rs131665||rs138665726||rs140490||rs140496||rs1811069||rs181359||rs181360||rs181361||rs181362||rs2070512||rs2256609||rs2266959||rs2266961||rs2266963||rs2283790||rs2298428||rs2298429||rs3747093||rs390387||rs390408||rs458361||rs463426||rs465500||rs4820091||rs4821112||rs4821114||rs4821116||rs4821124||rs5749495||rs5749502||rs5754075||rs5754100||rs5754102||rs5754104||rs5754177||rs5754217||rs5754344||rs5754387||rs5754422||rs5754426||rs5754467||rs5754508||rs576111528||rs5998509||rs5998576||rs5998599||rs5998672||rs66534072||rs710177||rs73166630||rs738129||rs7444||rs7445||rs758643372||rs8139079||rs8139142||rs878825	TRUE	intron_variant	MODIFIER	UBE2L3	ENSG00000185651	1.416	0.805185	21982892	rs2298428	missense_variant	MODERATE	ENSG00000161179	YDJC	23.7	RIMBP3C (23816) - ENSG00000183246	UBE2L3 (7540) - ENSG00000185651
22_1	21447094	22299229	FALSE	22	21929566	21575277	rs181361	chr22:21929566_A_T	L_VLDL_TG_pct	A	T	0.1707	0.06	0.5566	0.8446	0.0261	0.0029	18.46	+++	0	0.632	2	0.1373	Triglycerides to Total Lipids in Large VLDL percentage	%	Relative lipoprotein lipid concentrations	Large VLDL ratios	Percentage	23593	23893	-0.0301353	0.0173163	1.0872	-0.0377152	0.0157081	1.78648	-0.0255666	0.00301302	16.6676	rs11089620||rs11089637||rs12158299||rs131654||rs131656||rs131657||rs131658||rs131660||rs131665||rs138665726||rs140490||rs140496||rs1811069||rs181359||rs181360||rs181361||rs181362||rs2070512||rs2256609||rs2266959||rs2266961||rs2266963||rs2283790||rs2298428||rs2298429||rs3747093||rs390387||rs390408||rs458361||rs463426||rs465500||rs4820091||rs4821112||rs4821114||rs4821116||rs4821124||rs5749495||rs5749502||rs5754075||rs5754100||rs5754102||rs5754104||rs5754177||rs5754217||rs5754344||rs5754387||rs5754422||rs5754426||rs5754467||rs5754508||rs576111528||rs5998509||rs5998576||rs5998599||rs5998672||rs66534072||rs710177||rs73166630||rs738129||rs7444||rs7445||rs758643372||rs8139079||rs8139142||rs878825	TRUE	intron_variant	MODIFIER	UBE2L3	ENSG00000185651	1.416	0.805185	21982892	rs2298428	missense_variant	MODERATE	ENSG00000161179	YDJC	23.7	RIMBP3C (23816) - ENSG00000183246	UBE2L3 (7540) - ENSG00000185651
22_1	21447094	22299229	FALSE	22	21929566	21575277	rs181361	chr22:21929566_A_T	S_VLDL_CE_pct	A	T	0.1708	0.06	0.5566	0.8446	-0.0216	0.0029	13.31	---	0	2	2	0.4342	Cholesteryl Esters to Total Lipids in Small VLDL percentage	%	Relative lipoprotein lipid concentrations	Small VLDL ratios	Percentage	23601	23901	0.00438992	0.0170443	0.0986797	0.0368175	0.0153744	1.77904	0.0215311	0.00295868	12.4676	rs11089620||rs11089637||rs12158299||rs131654||rs131656||rs131657||rs131658||rs131660||rs131665||rs138665726||rs140490||rs140496||rs1811069||rs181359||rs181360||rs181361||rs181362||rs2070512||rs2256609||rs2266959||rs2266961||rs2266963||rs2283790||rs2298428||rs2298429||rs3747093||rs390387||rs390408||rs458361||rs463426||rs465500||rs4820091||rs4821112||rs4821114||rs4821116||rs4821124||rs5749495||rs5749502||rs5754075||rs5754100||rs5754102||rs5754104||rs5754177||rs5754217||rs5754344||rs5754387||rs5754422||rs5754426||rs5754467||rs5754508||rs576111528||rs5998509||rs5998576||rs5998599||rs5998672||rs66534072||rs710177||rs73166630||rs738129||rs7444||rs7445||rs758643372||rs8139079||rs8139142||rs878825	TRUE	intron_variant	MODIFIER	UBE2L3	ENSG00000185651	1.416	0.805185	21982892	rs2298428	missense_variant	MODERATE	ENSG00000161179	YDJC	23.7	RIMBP3C (23816) - ENSG00000183246	UBE2L3 (7540) - ENSG00000185651
22_1	21447094	22299229	FALSE	22	21932068	21577779	rs181362	chr22:21932068_C_T	S_HDL_C	C	T	0.2031	0.0513	0.1912	0.4601	-0.0305	0.0025	32.7	---	0	0.391	2	0.08494	Cholesterol in Small HDL	mmol/L	Lipoprotein subclasses	Small HDL (average diameter 8.7 nm)	Composite	23575	23875	-0.0319399	0.0170726	1.21205	-0.0394473	0.0146639	2.14611	-0.0302162	0.00260264	30.4349	rs11089620||rs11089637||rs12158299||rs131654||rs131656||rs131657||rs131658||rs131660||rs131665||rs138665726||rs140490||rs140496||rs1811069||rs181359||rs181360||rs181361||rs181362||rs2070512||rs2256609||rs2266959||rs2266961||rs2266963||rs2283790||rs2298428||rs2298429||rs3747093||rs390387||rs390408||rs458361||rs463426||rs465500||rs4820091||rs4821112||rs4821114||rs4821116||rs4821124||rs5749495||rs5749502||rs5754075||rs5754100||rs5754102||rs5754104||rs5754177||rs5754217||rs5754344||rs5754387||rs5754422||rs5754426||rs5754467||rs5754508||rs576111528||rs5998509||rs5998576||rs5998599||rs5998672||rs66534072||rs710177||rs73166630||rs738129||rs7444||rs7445||rs758643372||rs8139079||rs8139142||rs878825	TRUE	intron_variant	MODIFIER	UBE2L3	ENSG00000185651	8.817	0.919817	21982892	rs2298428	missense_variant	MODERATE	ENSG00000161179	YDJC	23.7	RIMBP3C (26318) - ENSG00000183246	UBE2L3 (10042) - ENSG00000185651
22_1	21447094	22299229	FALSE	22	21932068	21577779	rs181362	chr22:21932068_C_T	S_HDL_CE	C	T	0.203	0.0513	0.1912	0.4601	-0.0287	0.0025	28.95	---	0	0.841	2	0.1826	Cholesteryl Esters in Small HDL	mmol/L	Lipoprotein subclasses	Small HDL (average diameter 8.7 nm)	Non-derived	23576	23876	-0.0332795	0.0170879	1.28845	-0.0412553	0.0146924	2.30225	-0.0281861	0.00260386	26.5803	rs11089620||rs11089637||rs12158299||rs131654||rs131656||rs131657||rs131658||rs131660||rs131665||rs138665726||rs140490||rs140496||rs1811069||rs181359||rs181360||rs181361||rs181362||rs2070512||rs2256609||rs2266959||rs2266961||rs2266963||rs2283790||rs2298428||rs2298429||rs3747093||rs390387||rs390408||rs458361||rs463426||rs465500||rs4820091||rs4821112||rs4821114||rs4821116||rs4821124||rs5749495||rs5749502||rs5754075||rs5754100||rs5754102||rs5754104||rs5754177||rs5754217||rs5754344||rs5754387||rs5754422||rs5754426||rs5754467||rs5754508||rs576111528||rs5998509||rs5998576||rs5998599||rs5998672||rs66534072||rs710177||rs73166630||rs738129||rs7444||rs7445||rs758643372||rs8139079||rs8139142||rs878825	TRUE	intron_variant	MODIFIER	UBE2L3	ENSG00000185651	8.817	0.919817	21982892	rs2298428	missense_variant	MODERATE	ENSG00000161179	YDJC	23.7	RIMBP3C (26318) - ENSG00000183246	UBE2L3 (10042) - ENSG00000185651
22_1	21447094	22299229	FALSE	22	21932068	21577779	rs181362	chr22:21932068_C_T	S_HDL_L	C	T	0.203	0.0511	0.1912	0.4601	-0.0326	0.0025	37.42	---	0	0.118	2	0.02564	Total Lipids in Small HDL	mmol/L	Lipoprotein subclasses	Small HDL (average diameter 8.7 nm)	Composite	23573	23873	-0.0296458	0.0170554	1.08526	-0.0369497	0.0146802	1.92677	-0.0325534	0.00259376	35.4042	rs11089620||rs11089637||rs12158299||rs131654||rs131656||rs131657||rs131658||rs131660||rs131665||rs138665726||rs140490||rs140496||rs1811069||rs181359||rs181360||rs181361||rs181362||rs2070512||rs2256609||rs2266959||rs2266961||rs2266963||rs2283790||rs2298428||rs2298429||rs3747093||rs390387||rs390408||rs458361||rs463426||rs465500||rs4820091||rs4821112||rs4821114||rs4821116||rs4821124||rs5749495||rs5749502||rs5754075||rs5754100||rs5754102||rs5754104||rs5754177||rs5754217||rs5754344||rs5754387||rs5754422||rs5754426||rs5754467||rs5754508||rs576111528||rs5998509||rs5998576||rs5998599||rs5998672||rs66534072||rs710177||rs73166630||rs738129||rs7444||rs7445||rs758643372||rs8139079||rs8139142||rs878825	TRUE	intron_variant	MODIFIER	UBE2L3	ENSG00000185651	8.817	0.919817	21982892	rs2298428	missense_variant	MODERATE	ENSG00000161179	YDJC	23.7	RIMBP3C (26318) - ENSG00000183246	UBE2L3 (10042) - ENSG00000185651
22_1	21447094	22299229	FALSE	22	21932068	21577779	rs181362	chr22:21932068_C_T	S_HDL_P	C	T	0.2031	0.0513	0.1912	0.4601	-0.0296	0.0025	30.53	---	0	0.321	2	0.06978	Concentration of Small HDL Particles	mmol/L	Lipoprotein subclasses	Small HDL (average diameter 8.7 nm)	Non-derived	23572	23872	-0.030925	0.0170978	1.15184	-0.0376634	0.0147387	1.97445	-0.029266	0.00260989	28.4559	rs11089620||rs11089637||rs12158299||rs131654||rs131656||rs131657||rs131658||rs131660||rs131665||rs138665726||rs140490||rs140496||rs1811069||rs181359||rs181360||rs181361||rs181362||rs2070512||rs2256609||rs2266959||rs2266961||rs2266963||rs2283790||rs2298428||rs2298429||rs3747093||rs390387||rs390408||rs458361||rs463426||rs465500||rs4820091||rs4821112||rs4821114||rs4821116||rs4821124||rs5749495||rs5749502||rs5754075||rs5754100||rs5754102||rs5754104||rs5754177||rs5754217||rs5754344||rs5754387||rs5754422||rs5754426||rs5754467||rs5754508||rs576111528||rs5998509||rs5998576||rs5998599||rs5998672||rs66534072||rs710177||rs73166630||rs738129||rs7444||rs7445||rs758643372||rs8139079||rs8139142||rs878825	TRUE	intron_variant	MODIFIER	UBE2L3	ENSG00000185651	8.817	0.919817	21982892	rs2298428	missense_variant	MODERATE	ENSG00000161179	YDJC	23.7	RIMBP3C (26318) - ENSG00000183246	UBE2L3 (10042) - ENSG00000185651
22_1	21447094	22299229	FALSE	22	21932068	21577779	rs181362	chr22:21932068_C_T	S_HDL_PL	C	T	0.203	0.0511	0.1912	0.4601	-0.0342	0.0025	41.64	---	0	0.129	2	0.028	Phospholipids in Small HDL	mmol/L	Lipoprotein subclasses	Small HDL (average diameter 8.7 nm)	Non-derived	23574	23874	-0.0305268	0.0169691	1.14252	-0.0383557	0.0145454	2.07752	-0.0341441	0.00257375	39.4398	rs11089620||rs11089637||rs12158299||rs131654||rs131656||rs131657||rs131658||rs131660||rs131665||rs138665726||rs140490||rs140496||rs1811069||rs181359||rs181360||rs181361||rs181362||rs2070512||rs2256609||rs2266959||rs2266961||rs2266963||rs2283790||rs2298428||rs2298429||rs3747093||rs390387||rs390408||rs458361||rs463426||rs465500||rs4820091||rs4821112||rs4821114||rs4821116||rs4821124||rs5749495||rs5749502||rs5754075||rs5754100||rs5754102||rs5754104||rs5754177||rs5754217||rs5754344||rs5754387||rs5754422||rs5754426||rs5754467||rs5754508||rs576111528||rs5998509||rs5998576||rs5998599||rs5998672||rs66534072||rs710177||rs73166630||rs738129||rs7444||rs7445||rs758643372||rs8139079||rs8139142||rs878825	TRUE	intron_variant	MODIFIER	UBE2L3	ENSG00000185651	8.817	0.919817	21982892	rs2298428	missense_variant	MODERATE	ENSG00000161179	YDJC	23.7	RIMBP3C (26318) - ENSG00000183246	UBE2L3 (10042) - ENSG00000185651
22_1	21447094	22299229	FALSE	22	21932264	21577975	rs181363	chr22:21932264_A_G	HDL_C	A	G	0.202	0.05	0.5206	0.8088	0.0316	0.0022	46.83	+++	0	1.01	2	0.2192	HDL Cholesterol	mmol/L	Cholesterol		Composite	23406	23706	-0.0378187	0.0159116	1.75787	-0.0435981	0.0133169	2.97439	-0.0311261	0.00223195	43.4762	rs11089620||rs11089637||rs12158299||rs131654||rs131656||rs131657||rs131658||rs131660||rs131665||rs138665726||rs140490||rs140496||rs1811069||rs181359||rs181360||rs181361||rs181362||rs2070512||rs2256609||rs2266959||rs2266961||rs2266963||rs2283790||rs2298428||rs2298429||rs3747093||rs390387||rs390408||rs458361||rs463426||rs465500||rs4820091||rs4821112||rs4821114||rs4821116||rs4821124||rs5749495||rs5749502||rs5754075||rs5754100||rs5754102||rs5754104||rs5754177||rs5754217||rs5754344||rs5754387||rs5754422||rs5754426||rs5754467||rs5754508||rs576111528||rs5998509||rs5998576||rs5998599||rs5998672||rs66534072||rs710177||rs73166630||rs738129||rs7444||rs7445||rs758643372||rs8139079||rs8139142||rs878825	TRUE	intron_variant	MODIFIER	UBE2L3	ENSG00000185651	2.326	0.919984	21982892	rs2298428	missense_variant	MODERATE	ENSG00000161179	YDJC	23.7	RIMBP3C (26514) - ENSG00000183246	UBE2L3 (10238) - ENSG00000185651
22_1	21447094	22299229	FALSE	22	21932264	21577975	rs181363	chr22:21932264_A_G	HDL_FC	A	G	0.2018	0.0496	0.5206	0.8088	0.0296	0.0022	41.81	+++	0	0.776	2	0.1684	Free Cholesterol in HDL	mmol/L	Free cholesterol		Composite	23422	23722	-0.037878	0.0159442	1.75652	-0.0388021	0.0133562	2.43529	-0.0292067	0.00221699	38.9073	rs11089620||rs11089637||rs12158299||rs131654||rs131656||rs131657||rs131658||rs131660||rs131665||rs138665726||rs140490||rs140496||rs1811069||rs181359||rs181360||rs181361||rs181362||rs2070512||rs2256609||rs2266959||rs2266961||rs2266963||rs2283790||rs2298428||rs2298429||rs3747093||rs390387||rs390408||rs458361||rs463426||rs465500||rs4820091||rs4821112||rs4821114||rs4821116||rs4821124||rs5749495||rs5749502||rs5754075||rs5754100||rs5754102||rs5754104||rs5754177||rs5754217||rs5754344||rs5754387||rs5754422||rs5754426||rs5754467||rs5754508||rs576111528||rs5998509||rs5998576||rs5998599||rs5998672||rs66534072||rs710177||rs73166630||rs738129||rs7444||rs7445||rs758643372||rs8139079||rs8139142||rs878825	TRUE	intron_variant	MODIFIER	UBE2L3	ENSG00000185651	2.326	0.919984	21982892	rs2298428	missense_variant	MODERATE	ENSG00000161179	YDJC	23.7	RIMBP3C (26514) - ENSG00000183246	UBE2L3 (10238) - ENSG00000185651
22_1	21447094	22299229	FALSE	22	21932264	21577975	rs181363	chr22:21932264_A_G	HDL_P	A	G	0.2027	0.0517	0.5206	0.8088	0.0368	0.0023	55.31	+++	0	0.695	2	0.151	Concentration of HDL Particles	mmol/L	Lipoprotein particle concentrations		Composite	23430	23730	-0.0400198	0.0164061	1.83225	-0.0478425	0.01385	3.25832	-0.0364495	0.00239532	51.5641	rs11089620||rs11089637||rs12158299||rs131654||rs131656||rs131657||rs131658||rs131660||rs131665||rs138665726||rs140490||rs140496||rs1811069||rs181359||rs181360||rs181361||rs181362||rs2070512||rs2256609||rs2266959||rs2266961||rs2266963||rs2283790||rs2298428||rs2298429||rs3747093||rs390387||rs390408||rs458361||rs463426||rs465500||rs4820091||rs4821112||rs4821114||rs4821116||rs4821124||rs5749495||rs5749502||rs5754075||rs5754100||rs5754102||rs5754104||rs5754177||rs5754217||rs5754344||rs5754387||rs5754422||rs5754426||rs5754467||rs5754508||rs576111528||rs5998509||rs5998576||rs5998599||rs5998672||rs66534072||rs710177||rs73166630||rs738129||rs7444||rs7445||rs758643372||rs8139079||rs8139142||rs878825	TRUE	intron_variant	MODIFIER	UBE2L3	ENSG00000185651	2.326	0.919984	21982892	rs2298428	missense_variant	MODERATE	ENSG00000161179	YDJC	23.7	RIMBP3C (26514) - ENSG00000183246	UBE2L3 (10238) - ENSG00000185651
22_1	21447094	22299229	FALSE	22	21932653	21578364	22:21932653_GA_G	chr22:21932653_G_GA	S_HDL_PL_pct	GA	G	0.2106	0.0317	0.1438	0.3928	-0.0199	0.0024	15.53	---	0	1.741	2	0.378	Phospholipids to Total Lipids in Small HDL percentage	%	Relative lipoprotein lipid concentrations	Small HDL ratios	Percentage	23644	23944	-0.0150591	0.0234996	0.282632	-0.0385356	0.0144795	2.10892	-0.0193926	0.00248141	14.2604	rs11089620||rs11089637||rs12158299||rs131654||rs131656||rs131657||rs131658||rs131660||rs131665||rs138665726||rs140490||rs140496||rs1811069||rs181359||rs181360||rs181361||rs181362||rs2070512||rs2194827||rs2256609||rs2266959||rs2266961||rs2266963||rs2283790||rs2298428||rs2298429||rs3747093||rs390387||rs390408||rs458361||rs463426||rs465500||rs4820091||rs4821112||rs4821114||rs4821116||rs4821124||rs5749495||rs5749502||rs5754075||rs5754100||rs5754102||rs5754104||rs5754177||rs5754217||rs5754344||rs5754387||rs5754422||rs5754426||rs5754467||rs5754508||rs576111528||rs5998509||rs5998576||rs5998599||rs5998672||rs66534072||rs710177||rs73166630||rs738129||rs7444||rs7445||rs758643372||rs8139079||rs8139142||rs878825	TRUE	intron_variant	MODIFIER	UBE2L3	ENSG00000185651	3.136	0.872259	21982892	rs2298428	missense_variant	MODERATE	ENSG00000161179	YDJC	23.7	RIMBP3C (26903) - ENSG00000183246	UBE2L3 (10627) - ENSG00000185651
22_1	21447094	22299229	FALSE	22	21932653	21578364	22:21932653_GA_G	chr22:21932653_G_GA	XXL_VLDL_CE_pct	GA	G	0.2107	0.032	0.1438	0.3928	0.021	0.0026	15.68	+++	0	0.286	2	0.06204	Cholesteryl Esters to Total Lipids in Chylomicrons and Extremely Large VLDL percentage	%	Relative lipoprotein lipid concentrations	Chylomicrons and extremely large VLDL ratios	Percentage	23581	23881	0.0325692	0.0245962	0.731772	0.0171858	0.0150342	0.596892	0.0209714	0.00260668	15.0652	rs11089620||rs11089637||rs12158299||rs131654||rs131656||rs131657||rs131658||rs131660||rs131665||rs138665726||rs140490||rs140496||rs1811069||rs181359||rs181360||rs181361||rs181362||rs2070512||rs2194827||rs2256609||rs2266959||rs2266961||rs2266963||rs2283790||rs2298428||rs2298429||rs3747093||rs390387||rs390408||rs458361||rs463426||rs465500||rs4820091||rs4821112||rs4821114||rs4821116||rs4821124||rs5749495||rs5749502||rs5754075||rs5754100||rs5754102||rs5754104||rs5754177||rs5754217||rs5754344||rs5754387||rs5754422||rs5754426||rs5754467||rs5754508||rs576111528||rs5998509||rs5998576||rs5998599||rs5998672||rs66534072||rs710177||rs73166630||rs738129||rs7444||rs7445||rs758643372||rs8139079||rs8139142||rs878825	TRUE	intron_variant	MODIFIER	UBE2L3	ENSG00000185651	3.136	0.872259	21982892	rs2298428	missense_variant	MODERATE	ENSG00000161179	YDJC	23.7	RIMBP3C (26903) - ENSG00000183246	UBE2L3 (10627) - ENSG00000185651
22_1	21447094	22299229	FALSE	22	21935344	21581055	rs576111528	chr22:21935344_A_AT	L_LDL_C_pct	A	AT	0.1709	0.0103	0.7819	0.9335	0.0215	0.0027	14.72	+++	0	1.032	2	0.2242	Cholesterol to Total Lipids in Large LDL percentage	%	Relative lipoprotein lipid concentrations	Large LDL ratios	Percentage	23615	23915	-0.0338979	0.0364477	0.453026	-0.00356053	0.0188912	0.0703237	-0.0218351	0.00274451	14.7501	rs11089620||rs11089637||rs12158299||rs131656||rs131657||rs131658||rs131660||rs131665||rs138665726||rs140490||rs140496||rs1811069||rs181359||rs181360||rs181361||rs181362||rs2070512||rs2256609||rs2266959||rs2266961||rs2266963||rs2283790||rs2298428||rs2298429||rs3747093||rs390387||rs390408||rs458361||rs465500||rs4820091||rs4821112||rs4821114||rs4821116||rs4821124||rs5749495||rs5749502||rs5754075||rs5754100||rs5754102||rs5754104||rs5754177||rs5754217||rs5754344||rs5754387||rs5754422||rs5754426||rs5754467||rs5754508||rs576111528||rs5998509||rs5998576||rs5998599||rs5998672||rs66534072||rs710177||rs73166630||rs738129||rs7444||rs7445||rs758643372||rs8139079||rs8139142||rs878825	TRUE	intron_variant	MODIFIER	UBE2L3	ENSG00000185651	1.159	0.831901	21976277	rs138201900	3_prime_UTR_variant	MODIFIER	ENSG00000185651	UBE2L3	1.085	RIMBP3C (29594) - ENSG00000183246	UBE2L3 (13318) - ENSG00000185651
22_1	21447094	22299229	FALSE	22	21935344	21581055	rs576111528	chr22:21935344_A_AT	XS_VLDL_PL_pct	A	AT	0.1709	0.0103	0.7819	0.9335	-0.0192	0.0027	11.75	---	0	1.886	2	0.4095	Phospholipids to Total Lipids in Very Small VLDL percentage	%	Relative lipoprotein lipid concentrations	Very small VLDL ratios	Percentage	23604	23904	0.0683529	0.0366969	1.20402	0.0135469	0.018975	0.323063	0.0190534	0.00276164	11.2819	rs11089620||rs11089637||rs12158299||rs131656||rs131657||rs131658||rs131660||rs131665||rs138665726||rs140490||rs140496||rs1811069||rs181359||rs181360||rs181361||rs181362||rs2070512||rs2256609||rs2266959||rs2266961||rs2266963||rs2283790||rs2298428||rs2298429||rs3747093||rs390387||rs390408||rs458361||rs465500||rs4820091||rs4821112||rs4821114||rs4821116||rs4821124||rs5749495||rs5749502||rs5754075||rs5754100||rs5754102||rs5754104||rs5754177||rs5754217||rs5754344||rs5754387||rs5754422||rs5754426||rs5754467||rs5754508||rs576111528||rs5998509||rs5998576||rs5998599||rs5998672||rs66534072||rs710177||rs73166630||rs738129||rs7444||rs7445||rs758643372||rs8139079||rs8139142||rs878825	TRUE	intron_variant	MODIFIER	UBE2L3	ENSG00000185651	1.159	0.831901	21976277	rs138201900	3_prime_UTR_variant	MODIFIER	ENSG00000185651	UBE2L3	1.085	RIMBP3C (29594) - ENSG00000183246	UBE2L3 (13318) - ENSG00000185651
22_1	21447094	22299229	FALSE	22	21945978	21591689	rs73166630	chr22:21945978_A_G	HDL_PL	G	A	0.1893	0.0155	0.0477	0.2756	-0.0358	0.0023	55.4	---	55.9	4.539	2	0.9856	Phospholipids in HDL	mmol/L	Phospholipids		Composite	23414	23714	-0.112546	0.0397335	2.33552	-0.0486312	0.0148618	2.97182	-0.0352236	0.00229799	52.3034	rs11089620||rs11089637||rs12158299||rs131654||rs131656||rs131657||rs131658||rs131660||rs131665||rs138665726||rs140490||rs140496||rs1811069||rs181359||rs181360||rs181361||rs181362||rs2070512||rs2256609||rs2266959||rs2266961||rs2266963||rs2283790||rs2298428||rs2298429||rs3747093||rs390387||rs390408||rs458361||rs463426||rs465500||rs4820091||rs4821112||rs4821114||rs4821116||rs4821124||rs5749495||rs5749502||rs5754075||rs5754100||rs5754102||rs5754104||rs5754177||rs5754217||rs5754344||rs5754387||rs5754422||rs5754426||rs5754467||rs5754508||rs576111528||rs5998509||rs5998576||rs5998599||rs5998672||rs66534072||rs710177||rs73166630||rs738129||rs7444||rs7445||rs758643372||rs8139079||rs8139142||rs878825	TRUE	intron_variant	MODIFIER	UBE2L3	ENSG00000185651	2.859	0.939029	21982892	rs2298428	missense_variant	MODERATE	ENSG00000161179	YDJC	23.7	UBE2L3 (32345) - ENSG00000185651	UBE2L3 (23952) - ENSG00000185651
22_1	21447094	22299229	FALSE	22	21945978	21591689	rs73166630	chr22:21945978_A_G	L_HDL_PL	G	A	0.1893	0.0152	0.0477	0.2756	-0.0259	0.0022	32.21	---	32.8	2.974	2	0.6459	Phospholipids in Large HDL	mmol/L	Lipoprotein subclasses	Large HDL (average diameter 12.1 nm)	Non-derived	23560	23860	-0.0892714	0.0392223	1.64123	-0.0342068	0.0143965	1.75698	-0.0255133	0.00219556	30.4887	rs11089620||rs11089637||rs12158299||rs131654||rs131656||rs131657||rs131658||rs131660||rs131665||rs138665726||rs140490||rs140496||rs1811069||rs181359||rs181360||rs181361||rs181362||rs2070512||rs2256609||rs2266959||rs2266961||rs2266963||rs2283790||rs2298428||rs2298429||rs3747093||rs390387||rs390408||rs458361||rs463426||rs465500||rs4820091||rs4821112||rs4821114||rs4821116||rs4821124||rs5749495||rs5749502||rs5754075||rs5754100||rs5754102||rs5754104||rs5754177||rs5754217||rs5754344||rs5754387||rs5754422||rs5754426||rs5754467||rs5754508||rs576111528||rs5998509||rs5998576||rs5998599||rs5998672||rs66534072||rs710177||rs73166630||rs738129||rs7444||rs7445||rs758643372||rs8139079||rs8139142||rs878825	TRUE	intron_variant	MODIFIER	UBE2L3	ENSG00000185651	2.859	0.939029	21982892	rs2298428	missense_variant	MODERATE	ENSG00000161179	YDJC	23.7	UBE2L3 (32345) - ENSG00000185651	UBE2L3 (23952) - ENSG00000185651
22_1	21447094	22299229	FALSE	22	21945978	21591689	rs73166630	chr22:21945978_A_G	L_VLDL_FC_pct	G	A	0.1894	0.0161	0.0477	0.2756	0.0274	0.0026	25.39	+++	31.4	2.915	2	0.6329	Free Cholesterol to Total Lipids in Large VLDL percentage	%	Relative lipoprotein lipid concentrations	Large VLDL ratios	Percentage	23592	23892	0.0698368	0.042099	1.01259	0.0497552	0.0165844	2.56885	0.026649	0.00262702	23.4538	rs11089620||rs11089637||rs12158299||rs131654||rs131656||rs131657||rs131658||rs131660||rs131665||rs138665726||rs140490||rs140496||rs1811069||rs181359||rs181360||rs181361||rs181362||rs2070512||rs2256609||rs2266959||rs2266961||rs2266963||rs2283790||rs2298428||rs2298429||rs3747093||rs390387||rs390408||rs458361||rs463426||rs465500||rs4820091||rs4821112||rs4821114||rs4821116||rs4821124||rs5749495||rs5749502||rs5754075||rs5754100||rs5754102||rs5754104||rs5754177||rs5754217||rs5754344||rs5754387||rs5754422||rs5754426||rs5754467||rs5754508||rs576111528||rs5998509||rs5998576||rs5998599||rs5998672||rs66534072||rs710177||rs73166630||rs738129||rs7444||rs7445||rs758643372||rs8139079||rs8139142||rs878825	TRUE	intron_variant	MODIFIER	UBE2L3	ENSG00000185651	2.859	0.939029	21982892	rs2298428	missense_variant	MODERATE	ENSG00000161179	YDJC	23.7	UBE2L3 (32345) - ENSG00000185651	UBE2L3 (23952) - ENSG00000185651
22_1	21447094	22299229	FALSE	22	21945978	21591689	rs73166630	chr22:21945978_A_G	M_HDL_C	G	A	0.1894	0.0158	0.0477	0.2756	-0.0356	0.0023	52.36	---	63.2	5.432	2	1.18	Cholesterol in Medium HDL	mmol/L	Lipoprotein subclasses	Medium HDL (average diameter 10.9 nm)	Composite	23568	23868	-0.119335	0.0399999	2.54504	-0.050397	0.0149463	3.1269	-0.034977	0.00235606	49.1284	rs11089620||rs11089637||rs12158299||rs131654||rs131656||rs131657||rs131658||rs131660||rs131665||rs138665726||rs140490||rs140496||rs1811069||rs181359||rs181360||rs181361||rs181362||rs2070512||rs2256609||rs2266959||rs2266961||rs2266963||rs2283790||rs2298428||rs2298429||rs3747093||rs390387||rs390408||rs458361||rs463426||rs465500||rs4820091||rs4821112||rs4821114||rs4821116||rs4821124||rs5749495||rs5749502||rs5754075||rs5754100||rs5754102||rs5754104||rs5754177||rs5754217||rs5754344||rs5754387||rs5754422||rs5754426||rs5754467||rs5754508||rs576111528||rs5998509||rs5998576||rs5998599||rs5998672||rs66534072||rs710177||rs73166630||rs738129||rs7444||rs7445||rs758643372||rs8139079||rs8139142||rs878825	TRUE	intron_variant	MODIFIER	UBE2L3	ENSG00000185651	2.859	0.939029	21982892	rs2298428	missense_variant	MODERATE	ENSG00000161179	YDJC	23.7	UBE2L3 (32345) - ENSG00000185651	UBE2L3 (23952) - ENSG00000185651
22_1	21447094	22299229	FALSE	22	21945978	21591689	rs73166630	chr22:21945978_A_G	M_HDL_L	G	A	0.1894	0.0159	0.0477	0.2756	-0.0377	0.0024	57.21	---	59.8	4.972	2	1.08	Total Lipids in Medium HDL	mmol/L	Lipoprotein subclasses	Medium HDL (average diameter 10.9 nm)	Composite	23566	23866	-0.115768	0.0402565	2.39463	-0.05382	0.0150883	3.44239	-0.0370663	0.00238561	53.7131	rs11089620||rs11089637||rs12158299||rs131654||rs131656||rs131657||rs131658||rs131660||rs131665||rs138665726||rs140490||rs140496||rs1811069||rs181359||rs181360||rs181361||rs181362||rs2070512||rs2256609||rs2266959||rs2266961||rs2266963||rs2283790||rs2298428||rs2298429||rs3747093||rs390387||rs390408||rs458361||rs463426||rs465500||rs4820091||rs4821112||rs4821114||rs4821116||rs4821124||rs5749495||rs5749502||rs5754075||rs5754100||rs5754102||rs5754104||rs5754177||rs5754217||rs5754344||rs5754387||rs5754422||rs5754426||rs5754467||rs5754508||rs576111528||rs5998509||rs5998576||rs5998599||rs5998672||rs66534072||rs710177||rs73166630||rs738129||rs7444||rs7445||rs758643372||rs8139079||rs8139142||rs878825	TRUE	intron_variant	MODIFIER	UBE2L3	ENSG00000185651	2.859	0.939029	21982892	rs2298428	missense_variant	MODERATE	ENSG00000161179	YDJC	23.7	UBE2L3 (32345) - ENSG00000185651	UBE2L3 (23952) - ENSG00000185651
22_1	21447094	22299229	FALSE	22	21945978	21591689	rs73166630	chr22:21945978_A_G	M_HDL_P	G	A	0.1894	0.0158	0.0477	0.2756	-0.037	0.0023	56.19	---	62.2	5.286	2	1.148	Concentration of Medium HDL Particles	mmol/L	Lipoprotein subclasses	Medium HDL (average diameter 10.9 nm)	Non-derived	23565	23865	-0.120266	0.0401508	2.56206	-0.0512377	0.0149953	3.19835	-0.0363158	0.00235692	52.8407	rs11089620||rs11089637||rs12158299||rs131654||rs131656||rs131657||rs131658||rs131660||rs131665||rs138665726||rs140490||rs140496||rs1811069||rs181359||rs181360||rs181361||rs181362||rs2070512||rs2256609||rs2266959||rs2266961||rs2266963||rs2283790||rs2298428||rs2298429||rs3747093||rs390387||rs390408||rs458361||rs463426||rs465500||rs4820091||rs4821112||rs4821114||rs4821116||rs4821124||rs5749495||rs5749502||rs5754075||rs5754100||rs5754102||rs5754104||rs5754177||rs5754217||rs5754344||rs5754387||rs5754422||rs5754426||rs5754467||rs5754508||rs576111528||rs5998509||rs5998576||rs5998599||rs5998672||rs66534072||rs710177||rs73166630||rs738129||rs7444||rs7445||rs758643372||rs8139079||rs8139142||rs878825	TRUE	intron_variant	MODIFIER	UBE2L3	ENSG00000185651	2.859	0.939029	21982892	rs2298428	missense_variant	MODERATE	ENSG00000161179	YDJC	23.7	UBE2L3 (32345) - ENSG00000185651	UBE2L3 (23952) - ENSG00000185651
22_1	21447094	22299229	FALSE	22	21945978	21591689	rs73166630	chr22:21945978_A_G	M_HDL_PL	G	A	0.1894	0.0159	0.0477	0.2756	-0.0387	0.0024	58.85	---	54	4.351	2	0.9449	Phospholipids in Medium HDL	mmol/L	Lipoprotein subclasses	Medium HDL (average diameter 10.9 nm)	Non-derived	23567	23867	-0.111429	0.040332	2.24177	-0.0541006	0.0152053	3.4275	-0.0380455	0.00241093	55.3721	rs11089620||rs11089637||rs12158299||rs131654||rs131656||rs131657||rs131658||rs131660||rs131665||rs138665726||rs140490||rs140496||rs1811069||rs181359||rs181360||rs181361||rs181362||rs2070512||rs2256609||rs2266959||rs2266961||rs2266963||rs2283790||rs2298428||rs2298429||rs3747093||rs390387||rs390408||rs458361||rs463426||rs465500||rs4820091||rs4821112||rs4821114||rs4821116||rs4821124||rs5749495||rs5749502||rs5754075||rs5754100||rs5754102||rs5754104||rs5754177||rs5754217||rs5754344||rs5754387||rs5754422||rs5754426||rs5754467||rs5754508||rs576111528||rs5998509||rs5998576||rs5998599||rs5998672||rs66534072||rs710177||rs73166630||rs738129||rs7444||rs7445||rs758643372||rs8139079||rs8139142||rs878825	TRUE	intron_variant	MODIFIER	UBE2L3	ENSG00000185651	2.859	0.939029	21982892	rs2298428	missense_variant	MODERATE	ENSG00000161179	YDJC	23.7	UBE2L3 (32345) - ENSG00000185651	UBE2L3 (23952) - ENSG00000185651
22_1	21447094	22299229	FALSE	22	21958872	21604583	rs11089629	chr22:21958872_G_T	L_LDL_CE_pct	T	G	0.2038	0.0538	0.5191	0.8086	0.0301	0.0026	30.98	+++	0	0.614	2	0.1334	Cholesteryl Esters to Total Lipids in Large LDL percentage	%	Relative lipoprotein lipid concentrations	Large LDL ratios	Percentage	23616	23916	-0.0432321	0.0172135	1.92006	-0.0276758	0.0149226	1.1962	-0.0298956	0.00264092	28.9817	rs11089620||rs11089637||rs12158299||rs131654||rs131656||rs131657||rs131658||rs131660||rs131665||rs138665726||rs140490||rs140496||rs1811069||rs181359||rs181360||rs181361||rs181362||rs2070512||rs2256609||rs2266959||rs2266961||rs2266963||rs2283790||rs2298428||rs2298429||rs3747093||rs390387||rs390408||rs458361||rs463426||rs465500||rs4820091||rs4821112||rs4821114||rs4821116||rs4821124||rs5749495||rs5749502||rs5754075||rs5754100||rs5754102||rs5754104||rs5754177||rs5754217||rs5754344||rs5754387||rs5754422||rs5754426||rs5754467||rs5754508||rs576111528||rs5998509||rs5998576||rs5998599||rs5998672||rs66534072||rs710177||rs73166630||rs738129||rs7444||rs7445||rs758643372||rs8139079||rs8139142||rs878825	TRUE	intron_variant	MODIFIER	UBE2L3	ENSG00000185651	2.388	0.920525	21982892	rs2298428	missense_variant	MODERATE	ENSG00000161179	YDJC	23.7	UBE2L3 (19451) - ENSG00000185651	YDJC (25429) - ENSG00000161179
22_1	21447094	22299229	FALSE	22	21974703	21620414	rs5754387	chr22:21974703_C_G	L_VLDL_PL_pct	G	C	0.2004	0.0334	0.1092	0.3958	0.0164	0.0024	10.72	+++	16.3	2.388	2	0.5186	Phospholipids to Total Lipids in Large VLDL percentage	%	Relative lipoprotein lipid concentrations	Large VLDL ratios	Percentage	23589	23889	0.025961	0.026277	0.490575	0.0383746	0.0149064	1.99816	0.0156852	0.00248419	9.56568	rs11089620||rs11089637||rs12158299||rs131654||rs131656||rs131657||rs131658||rs131660||rs131665||rs138665726||rs140490||rs140496||rs1811069||rs181359||rs181360||rs181361||rs181362||rs2070512||rs2194827||rs2256609||rs2266959||rs2266961||rs2266963||rs2283790||rs2298428||rs2298429||rs3747093||rs390387||rs390408||rs458361||rs463426||rs465500||rs4820091||rs4821112||rs4821114||rs4821116||rs4821124||rs5749495||rs5749502||rs5754075||rs5754100||rs5754102||rs5754104||rs5754177||rs5754217||rs5754344||rs5754387||rs5754422||rs5754426||rs5754467||rs5754508||rs576111528||rs5998509||rs5998576||rs5998599||rs5998672||rs66534072||rs710177||rs73166630||rs738129||rs7444||rs7445||rs758643372||rs8139079||rs8139142||rs878825	TRUE	intron_variant	MODIFIER	UBE2L3	ENSG00000185651	5.230	0.903129	21982892	rs2298428	missense_variant	MODERATE	ENSG00000161179	YDJC	23.7	UBE2L3 (3620) - ENSG00000185651	YDJC (9598) - ENSG00000161179
22_1	21447094	22299229	FALSE	22	21976934	21622645	rs7444	chr22:21976934_C_T	M_HDL_FC_pct	T	C	0.202	0.051	0.5002	0.8086	0.0232	0.0022	25.81	+++	0	1.84	2	0.3995	Free Cholesterol to Total Lipids in Medium HDL percentage	%	Relative lipoprotein lipid concentrations	Medium HDL ratios	Percentage	23642	23942	-0.0449066	0.0162514	2.24238	-0.0245632	0.0135712	1.15303	-0.0227237	0.00222221	23.8178	rs11089620||rs11089637||rs12158299||rs131654||rs131656||rs131657||rs131658||rs131660||rs131665||rs138665726||rs140490||rs140496||rs1811069||rs181359||rs181360||rs181361||rs181362||rs2070512||rs2256609||rs2266959||rs2266961||rs2266963||rs2283790||rs2298428||rs2298429||rs3747093||rs390387||rs390408||rs458361||rs463426||rs465500||rs4820091||rs4821112||rs4821114||rs4821116||rs4821124||rs5749495||rs5749502||rs5754075||rs5754100||rs5754102||rs5754104||rs5754177||rs5754217||rs5754344||rs5754387||rs5754422||rs5754426||rs5754467||rs5754508||rs576111528||rs5998509||rs5998576||rs5998599||rs5998672||rs66534072||rs710177||rs73166630||rs738129||rs7444||rs7445||rs758643372||rs8139079||rs8139142||rs878825	TRUE	downstream_gene_variant	MODIFIER	UBE2L3	ENSG00000185651	9.112	0.921258	21982892	rs2298428	missense_variant	MODERATE	ENSG00000161179	YDJC	23.7	UBE2L3 (1389) - ENSG00000185651	YDJC (7367) - ENSG00000161179
22_1	21447094	22299229	FALSE	22	21980257	21625968	rs5754422	chr22:21980257_A_G	HDL_CE	A	G	0.196	0.0324	0.6124	0.8601	0.0317	0.0022	46.32	+++	24.8	2.661	2	0.5778	Cholesteryl Esters in HDL	mmol/L	Cholesteryl esters		Composite	23418	23718	-0.0646432	0.0231777	2.27682	-0.0418761	0.0133726	2.75964	-0.0311413	0.00224408	43.0594	rs11089620||rs11089637||rs12158299||rs131654||rs131656||rs131657||rs131658||rs131660||rs131665||rs138665726||rs140490||rs140496||rs1811069||rs181359||rs181360||rs181361||rs181362||rs2070512||rs2194827||rs2256609||rs2266959||rs2266961||rs2266963||rs2283790||rs2298428||rs2298429||rs3747093||rs390387||rs390408||rs458361||rs463426||rs465500||rs4820091||rs4821112||rs4821114||rs4821116||rs4821124||rs5749495||rs5749502||rs5754075||rs5754100||rs5754102||rs5754104||rs5754177||rs5754217||rs5754344||rs5754387||rs5754422||rs5754426||rs5754467||rs5754508||rs576111528||rs5998509||rs5998576||rs5998599||rs5998672||rs66534072||rs710177||rs73166630||rs738129||rs7444||rs7445||rs758643372||rs8139079||rs8139142||rs878825	TRUE	downstream_gene_variant	MODIFIER	YDJC	ENSG00000161179	11.25	0.92808	21982892	rs2298428	missense_variant	MODERATE	ENSG00000161179	YDJC	23.7	UBE2L3 (1934) - ENSG00000185651	YDJC (4044) - ENSG00000161179
22_1	21447094	22299229	FALSE	22	21980257	21625968	rs5754422	chr22:21980257_A_G	L_HDL_C	A	G	0.1958	0.0318	0.6124	0.8601	0.0227	0.0021	25.61	+++	22.6	2.584	2	0.561	Cholesterol in Large HDL	mmol/L	Lipoprotein subclasses	Large HDL (average diameter 12.1 nm)	Composite	23561	23861	-0.0596498	0.0231853	1.99612	-0.0244072	0.0132168	1.18847	-0.0223405	0.00217731	23.9745	rs11089620||rs11089637||rs12158299||rs131654||rs131656||rs131657||rs131658||rs131660||rs131665||rs138665726||rs140490||rs140496||rs1811069||rs181359||rs181360||rs181361||rs181362||rs2070512||rs2194827||rs2256609||rs2266959||rs2266961||rs2266963||rs2283790||rs2298428||rs2298429||rs3747093||rs390387||rs390408||rs458361||rs463426||rs465500||rs4820091||rs4821112||rs4821114||rs4821116||rs4821124||rs5749495||rs5749502||rs5754075||rs5754100||rs5754102||rs5754104||rs5754177||rs5754217||rs5754344||rs5754387||rs5754422||rs5754426||rs5754467||rs5754508||rs576111528||rs5998509||rs5998576||rs5998599||rs5998672||rs66534072||rs710177||rs73166630||rs738129||rs7444||rs7445||rs758643372||rs8139079||rs8139142||rs878825	TRUE	downstream_gene_variant	MODIFIER	YDJC	ENSG00000161179	11.25	0.92808	21982892	rs2298428	missense_variant	MODERATE	ENSG00000161179	YDJC	23.7	UBE2L3 (1934) - ENSG00000185651	YDJC (4044) - ENSG00000161179
22_1	21447094	22299229	FALSE	22	21980257	21625968	rs5754422	chr22:21980257_A_G	L_HDL_CE	A	G	0.1958	0.0318	0.6124	0.8601	0.0228	0.0021	25.53	+++	22.9	2.595	2	0.5635	Cholesteryl Esters in Large HDL	mmol/L	Lipoprotein subclasses	Large HDL (average diameter 12.1 nm)	Non-derived	23562	23862	-0.0597971	0.0232278	1.99817	-0.0248237	0.0132743	1.2113	-0.022392	0.00218695	23.8771	rs11089620||rs11089637||rs12158299||rs131654||rs131656||rs131657||rs131658||rs131660||rs131665||rs138665726||rs140490||rs140496||rs1811069||rs181359||rs181360||rs181361||rs181362||rs2070512||rs2194827||rs2256609||rs2266959||rs2266961||rs2266963||rs2283790||rs2298428||rs2298429||rs3747093||rs390387||rs390408||rs458361||rs463426||rs465500||rs4820091||rs4821112||rs4821114||rs4821116||rs4821124||rs5749495||rs5749502||rs5754075||rs5754100||rs5754102||rs5754104||rs5754177||rs5754217||rs5754344||rs5754387||rs5754422||rs5754426||rs5754467||rs5754508||rs576111528||rs5998509||rs5998576||rs5998599||rs5998672||rs66534072||rs710177||rs73166630||rs738129||rs7444||rs7445||rs758643372||rs8139079||rs8139142||rs878825	TRUE	downstream_gene_variant	MODIFIER	YDJC	ENSG00000161179	11.25	0.92808	21982892	rs2298428	missense_variant	MODERATE	ENSG00000161179	YDJC	23.7	UBE2L3 (1934) - ENSG00000185651	YDJC (4044) - ENSG00000161179
22_1	21447094	22299229	FALSE	22	21980257	21625968	rs5754422	chr22:21980257_A_G	L_HDL_L	A	G	0.1958	0.0319	0.6124	0.8601	0.0244	0.0021	29.65	+++	17.1	2.411	2	0.5236	Total Lipids in Large HDL	mmol/L	Lipoprotein subclasses	Large HDL (average diameter 12.1 nm)	Composite	23559	23859	-0.058586	0.0231315	1.94624	-0.0301257	0.0131389	1.66042	-0.0239792	0.0021714	27.6261	rs11089620||rs11089637||rs12158299||rs131654||rs131656||rs131657||rs131658||rs131660||rs131665||rs138665726||rs140490||rs140496||rs1811069||rs181359||rs181360||rs181361||rs181362||rs2070512||rs2194827||rs2256609||rs2266959||rs2266961||rs2266963||rs2283790||rs2298428||rs2298429||rs3747093||rs390387||rs390408||rs458361||rs463426||rs465500||rs4820091||rs4821112||rs4821114||rs4821116||rs4821124||rs5749495||rs5749502||rs5754075||rs5754100||rs5754102||rs5754104||rs5754177||rs5754217||rs5754344||rs5754387||rs5754422||rs5754426||rs5754467||rs5754508||rs576111528||rs5998509||rs5998576||rs5998599||rs5998672||rs66534072||rs710177||rs73166630||rs738129||rs7444||rs7445||rs758643372||rs8139079||rs8139142||rs878825	TRUE	downstream_gene_variant	MODIFIER	YDJC	ENSG00000161179	11.25	0.92808	21982892	rs2298428	missense_variant	MODERATE	ENSG00000161179	YDJC	23.7	UBE2L3 (1934) - ENSG00000185651	YDJC (4044) - ENSG00000161179
22_1	21447094	22299229	FALSE	22	21980257	21625968	rs5754422	chr22:21980257_A_G	M_HDL_CE	A	G	0.1962	0.0332	0.6124	0.8601	0.0348	0.0023	50.6	+++	15.9	2.379	2	0.5165	Cholesteryl Esters in Medium HDL	mmol/L	Lipoprotein subclasses	Medium HDL (average diameter 10.9 nm)	Non-derived	23569	23869	-0.0619909	0.0235254	2.07508	-0.0481764	0.0136634	3.37473	-0.0341159	0.00235336	46.8956	rs11089620||rs11089637||rs12158299||rs131654||rs131656||rs131657||rs131658||rs131660||rs131665||rs138665726||rs140490||rs140496||rs1811069||rs181359||rs181360||rs181361||rs181362||rs2070512||rs2194827||rs2256609||rs2266959||rs2266961||rs2266963||rs2283790||rs2298428||rs2298429||rs3747093||rs390387||rs390408||rs458361||rs463426||rs465500||rs4820091||rs4821112||rs4821114||rs4821116||rs4821124||rs5749495||rs5749502||rs5754075||rs5754100||rs5754102||rs5754104||rs5754177||rs5754217||rs5754344||rs5754387||rs5754422||rs5754426||rs5754467||rs5754508||rs576111528||rs5998509||rs5998576||rs5998599||rs5998672||rs66534072||rs710177||rs73166630||rs738129||rs7444||rs7445||rs758643372||rs8139079||rs8139142||rs878825	TRUE	downstream_gene_variant	MODIFIER	YDJC	ENSG00000161179	11.25	0.92808	21982892	rs2298428	missense_variant	MODERATE	ENSG00000161179	YDJC	23.7	UBE2L3 (1934) - ENSG00000185651	YDJC (4044) - ENSG00000161179
22_1	21447094	22299229	FALSE	22	21997591	21643302	22:21997591_TC_T	chr22:21997591_T_TC	MUFA	TC	T	0.1554	0.0158	0.1234	0.2533	-0.0234	0.003	14.34	-+-	77	8.713	2	1.892	Monounsaturated Fatty Acids	mmol/L	Fatty acids		Non-derived	23447	23747	-0.0729657	0.0278265	2.05862	0.0214966	0.0191337	0.582978	-0.0239619	0.00304308	14.4649	rs11089620||rs11089637||rs12158299||rs131656||rs131657||rs131658||rs131660||rs131665||rs138665726||rs140490||rs140496||rs1811069||rs181359||rs181360||rs181361||rs181362||rs2070512||rs2256609||rs2266959||rs2266961||rs2266963||rs2283790||rs2298428||rs2298429||rs3747093||rs390387||rs390408||rs458361||rs465500||rs4820091||rs4821112||rs4821114||rs4821116||rs4821124||rs5749495||rs5749502||rs5754075||rs5754100||rs5754102||rs5754104||rs5754177||rs5754217||rs5754344||rs5754387||rs5754422||rs5754426||rs5754467||rs5754508||rs576111528||rs5998509||rs5998576||rs5998599||rs5998672||rs66534072||rs710177||rs73166630||rs738129||rs7444||rs7445||rs758643372||rs8139079||rs8139142||rs878825	TRUE	intron_variant	MODIFIER	SDF2L1	ENSG00000128228	9.953	0.853451	21998833	rs12484001	downstream_gene_variant	MODIFIER	ENSG00000128228	SDF2L1	2.060	SDF2L1 (996) - ENSG00000128228	SDF2L1 (948) - ENSG00000128228
22_1	21447094	22299229	FALSE	22	21997591	21643302	22:21997591_TC_T	chr22:21997591_T_TC	SFA	TC	T	0.1555	0.016	0.1234	0.2533	-0.0275	0.003	19.06	-+-	78.8	9.425	2	2.047	Saturated Fatty Acids	mmol/L	Fatty acids		Non-derived	23448	23748	-0.0767849	0.027831	2.23669	0.0200305	0.019013	0.534464	-0.0281137	0.00307507	19.2143	rs11089620||rs11089637||rs12158299||rs131656||rs131657||rs131658||rs131660||rs131665||rs138665726||rs140490||rs140496||rs1811069||rs181359||rs181360||rs181361||rs181362||rs2070512||rs2256609||rs2266959||rs2266961||rs2266963||rs2283790||rs2298428||rs2298429||rs3747093||rs390387||rs390408||rs458361||rs465500||rs4820091||rs4821112||rs4821114||rs4821116||rs4821124||rs5749495||rs5749502||rs5754075||rs5754100||rs5754102||rs5754104||rs5754177||rs5754217||rs5754344||rs5754387||rs5754422||rs5754426||rs5754467||rs5754508||rs576111528||rs5998509||rs5998576||rs5998599||rs5998672||rs66534072||rs710177||rs73166630||rs738129||rs7444||rs7445||rs758643372||rs8139079||rs8139142||rs878825	TRUE	intron_variant	MODIFIER	SDF2L1	ENSG00000128228	9.953	0.853451	21998833	rs12484001	downstream_gene_variant	MODIFIER	ENSG00000128228	SDF2L1	2.060	SDF2L1 (996) - ENSG00000128228	SDF2L1 (948) - ENSG00000128228
22_1	21447094	22299229	FALSE	22	21997591	21643302	22:21997591_TC_T	chr22:21997591_T_TC	Sphingomyelins	TC	T	0.1554	0.0158	0.1234	0.2533	-0.0229	0.0028	15.1	-+-	72.7	7.333	2	1.592	Sphingomyelins	mmol/L	Other lipids		Non-derived	23438	23738	-0.0666047	0.0272722	1.83572	0.016684	0.018195	0.444707	-0.0234134	0.00289491	15.2164	rs11089620||rs11089637||rs12158299||rs131656||rs131657||rs131658||rs131660||rs131665||rs138665726||rs140490||rs140496||rs1811069||rs181359||rs181360||rs181361||rs181362||rs2070512||rs2256609||rs2266959||rs2266961||rs2266963||rs2283790||rs2298428||rs2298429||rs3747093||rs390387||rs390408||rs458361||rs465500||rs4820091||rs4821112||rs4821114||rs4821116||rs4821124||rs5749495||rs5749502||rs5754075||rs5754100||rs5754102||rs5754104||rs5754177||rs5754217||rs5754344||rs5754387||rs5754422||rs5754426||rs5754467||rs5754508||rs576111528||rs5998509||rs5998576||rs5998599||rs5998672||rs66534072||rs710177||rs73166630||rs738129||rs7444||rs7445||rs758643372||rs8139079||rs8139142||rs878825	TRUE	intron_variant	MODIFIER	SDF2L1	ENSG00000128228	9.953	0.853451	21998833	rs12484001	downstream_gene_variant	MODIFIER	ENSG00000128228	SDF2L1	2.060	SDF2L1 (996) - ENSG00000128228	SDF2L1 (948) - ENSG00000128228
22_1	21447094	22299229	FALSE	22	21997591	21643302	22:21997591_TC_T	chr22:21997591_T_TC	Total_FA	TC	T	0.1555	0.016	0.1234	0.2533	-0.028	0.003	19.87	-+-	83.1	11.816	2	2.566	Total Fatty Acids	mmol/L	Fatty acids		Composite	23442	23742	-0.0823473	0.0280034	2.48472	0.0258126	0.019036	0.756705	-0.028738	0.00306554	20.1581	rs11089620||rs11089637||rs12158299||rs131656||rs131657||rs131658||rs131660||rs131665||rs138665726||rs140490||rs140496||rs1811069||rs181359||rs181360||rs181361||rs181362||rs2070512||rs2256609||rs2266959||rs2266961||rs2266963||rs2283790||rs2298428||rs2298429||rs3747093||rs390387||rs390408||rs458361||rs465500||rs4820091||rs4821112||rs4821114||rs4821116||rs4821124||rs5749495||rs5749502||rs5754075||rs5754100||rs5754102||rs5754104||rs5754177||rs5754217||rs5754344||rs5754387||rs5754422||rs5754426||rs5754467||rs5754508||rs576111528||rs5998509||rs5998576||rs5998599||rs5998672||rs66534072||rs710177||rs73166630||rs738129||rs7444||rs7445||rs758643372||rs8139079||rs8139142||rs878825	TRUE	intron_variant	MODIFIER	SDF2L1	ENSG00000128228	9.953	0.853451	21998833	rs12484001	downstream_gene_variant	MODIFIER	ENSG00000128228	SDF2L1	2.060	SDF2L1 (996) - ENSG00000128228	SDF2L1 (948) - ENSG00000128228
22_1	21447094	22299229	FALSE	22	21997591	21643302	22:21997591_TC_T	chr22:21997591_T_TC	Total_L	TC	T	0.1555	0.0162	0.1234	0.2533	-0.0262	0.003	17.4	-+-	82.9	11.667	2	2.533	Total Lipids in Lipoprotein Particles	mmol/L	Total lipids		Composite	23423	23723	-0.0830056	0.0279346	2.52809	0.0254055	0.0188687	0.749181	-0.0269002	0.00307827	17.6275	rs11089620||rs11089637||rs12158299||rs131656||rs131657||rs131658||rs131660||rs131665||rs138665726||rs140490||rs140496||rs1811069||rs181359||rs181360||rs181361||rs181362||rs2070512||rs2256609||rs2266959||rs2266961||rs2266963||rs2283790||rs2298428||rs2298429||rs3747093||rs390387||rs390408||rs458361||rs465500||rs4820091||rs4821112||rs4821114||rs4821116||rs4821124||rs5749495||rs5749502||rs5754075||rs5754100||rs5754102||rs5754104||rs5754177||rs5754217||rs5754344||rs5754387||rs5754422||rs5754426||rs5754467||rs5754508||rs576111528||rs5998509||rs5998576||rs5998599||rs5998672||rs66534072||rs710177||rs73166630||rs738129||rs7444||rs7445||rs758643372||rs8139079||rs8139142||rs878825	TRUE	intron_variant	MODIFIER	SDF2L1	ENSG00000128228	9.953	0.853451	21998833	rs12484001	downstream_gene_variant	MODIFIER	ENSG00000128228	SDF2L1	2.060	SDF2L1 (996) - ENSG00000128228	SDF2L1 (948) - ENSG00000128228
22_1	21447094	22299229	FALSE	22	21998833	21644544	rs12484001	chr22:21998833_C_T	LA	C	T	0.1594	0.0175	0.1558	0.2515	-0.0244	0.0029	16.79	-+-	57.6	4.715	2	1.024	Linoleic Acid	mmol/L	Fatty acids		Non-derived	23449	23749	-0.0569703	0.0216947	2.06351	0.00514077	0.0188339	0.105191	-0.0245074	0.00292272	16.2953	rs11089620||rs11089637||rs12158299||rs131656||rs131657||rs131658||rs131660||rs131665||rs138665726||rs140490||rs140496||rs1811069||rs181359||rs181360||rs181361||rs181362||rs2070512||rs2256609||rs2266959||rs2266961||rs2266963||rs2283790||rs2298428||rs2298429||rs3747093||rs390387||rs390408||rs458361||rs465500||rs4820091||rs4821112||rs4821114||rs4821116||rs4821124||rs5749495||rs5749502||rs5754075||rs5754100||rs5754102||rs5754104||rs5754177||rs5754217||rs5754344||rs5754387||rs5754422||rs5754426||rs5754467||rs5754508||rs576111528||rs5998509||rs5998576||rs5998599||rs5998672||rs66534072||rs710177||rs73166630||rs738129||rs7444||rs7445||rs758643372||rs8139079||rs8139142||rs878825	TRUE	downstream_gene_variant	MODIFIER	SDF2L1	ENSG00000128228	2.060	0.853451	21997591	-	intron_variant	MODIFIER	ENSG00000128228	SDF2L1	9.953	SDF2L1 (246) - ENSG00000128228	SDF2L1 (2190) - ENSG00000128228
22_1	21447094	22299229	FALSE	22	21998833	21644544	rs12484001	chr22:21998833_C_T	Omega_6	C	T	0.1594	0.0174	0.1558	0.2515	-0.0277	0.0029	21.66	-+-	60.2	5.026	2	1.091	Omega-6 Fatty Acids	mmol/L	Fatty acids		Non-derived	23445	23745	-0.0576188	0.0217535	2.0926	0.00559545	0.0188362	0.115532	-0.0279971	0.00290901	21.1996	rs11089620||rs11089637||rs12158299||rs131656||rs131657||rs131658||rs131660||rs131665||rs138665726||rs140490||rs140496||rs1811069||rs181359||rs181360||rs181361||rs181362||rs2070512||rs2256609||rs2266959||rs2266961||rs2266963||rs2283790||rs2298428||rs2298429||rs3747093||rs390387||rs390408||rs458361||rs465500||rs4820091||rs4821112||rs4821114||rs4821116||rs4821124||rs5749495||rs5749502||rs5754075||rs5754100||rs5754102||rs5754104||rs5754177||rs5754217||rs5754344||rs5754387||rs5754422||rs5754426||rs5754467||rs5754508||rs576111528||rs5998509||rs5998576||rs5998599||rs5998672||rs66534072||rs710177||rs73166630||rs738129||rs7444||rs7445||rs758643372||rs8139079||rs8139142||rs878825	TRUE	downstream_gene_variant	MODIFIER	SDF2L1	ENSG00000128228	2.060	0.853451	21997591	-	intron_variant	MODIFIER	ENSG00000128228	SDF2L1	9.953	SDF2L1 (246) - ENSG00000128228	SDF2L1 (2190) - ENSG00000128228
22_1	21447094	22299229	FALSE	22	21998833	21644544	rs12484001	chr22:21998833_C_T	PUFA	C	T	0.1593	0.0173	0.1558	0.2515	-0.0264	0.0028	20	-+-	54.5	4.394	2	0.9542	Polyunsaturated Fatty Acids	mmol/L	Fatty acids		Composite	23446	23746	-0.0527109	0.021815	1.80464	0.00586733	0.01886	0.121636	-0.0267265	0.00288867	19.6576	rs11089620||rs11089637||rs12158299||rs131656||rs131657||rs131658||rs131660||rs131665||rs138665726||rs140490||rs140496||rs1811069||rs181359||rs181360||rs181361||rs181362||rs2070512||rs2256609||rs2266959||rs2266961||rs2266963||rs2283790||rs2298428||rs2298429||rs3747093||rs390387||rs390408||rs458361||rs465500||rs4820091||rs4821112||rs4821114||rs4821116||rs4821124||rs5749495||rs5749502||rs5754075||rs5754100||rs5754102||rs5754104||rs5754177||rs5754217||rs5754344||rs5754387||rs5754422||rs5754426||rs5754467||rs5754508||rs576111528||rs5998509||rs5998576||rs5998599||rs5998672||rs66534072||rs710177||rs73166630||rs738129||rs7444||rs7445||rs758643372||rs8139079||rs8139142||rs878825	TRUE	downstream_gene_variant	MODIFIER	SDF2L1	ENSG00000128228	2.060	0.853451	21997591	-	intron_variant	MODIFIER	ENSG00000128228	SDF2L1	9.953	SDF2L1 (246) - ENSG00000128228	SDF2L1 (2190) - ENSG00000128228
22_1	21447094	22299229	FALSE	22	21998833	21644544	rs12484001	chr22:21998833_C_T	Total_C	C	T	0.1594	0.0176	0.1558	0.2515	-0.0219	0.0028	13.85	-+-	5.1	2.107	2	0.4575	Total Cholesterol	mmol/L	Cholesterol		Composite	23400	23700	-0.0380026	0.0215902	1.10581	0.0011648	0.0185621	0.0222927	-0.022135	0.00290086	13.631	rs11089620||rs11089637||rs12158299||rs131656||rs131657||rs131658||rs131660||rs131665||rs138665726||rs140490||rs140496||rs1811069||rs181359||rs181360||rs181361||rs181362||rs2070512||rs2256609||rs2266959||rs2266961||rs2266963||rs2283790||rs2298428||rs2298429||rs3747093||rs390387||rs390408||rs458361||rs465500||rs4820091||rs4821112||rs4821114||rs4821116||rs4821124||rs5749495||rs5749502||rs5754075||rs5754100||rs5754102||rs5754104||rs5754177||rs5754217||rs5754344||rs5754387||rs5754422||rs5754426||rs5754467||rs5754508||rs576111528||rs5998509||rs5998576||rs5998599||rs5998672||rs66534072||rs710177||rs73166630||rs738129||rs7444||rs7445||rs758643372||rs8139079||rs8139142||rs878825	TRUE	downstream_gene_variant	MODIFIER	SDF2L1	ENSG00000128228	2.060	0.853451	21997591	-	intron_variant	MODIFIER	ENSG00000128228	SDF2L1	9.953	SDF2L1 (246) - ENSG00000128228	SDF2L1 (2190) - ENSG00000128228
22_1	21447094	22299229	FALSE	22	21998833	21644544	rs12484001	chr22:21998833_C_T	Total_CE	C	T	0.1594	0.0175	0.1558	0.2515	-0.023	0.0028	15.38	---	3.4	2.071	2	0.4497	Total Esterified Cholesterol	mmol/L	Cholesteryl esters		Composite	23415	23715	-0.0391859	0.0215479	1.16128	-0.000339457	0.0185034	0.00640371	-0.0232407	0.0028849	15.1031	rs11089620||rs11089637||rs12158299||rs131656||rs131657||rs131658||rs131660||rs131665||rs138665726||rs140490||rs140496||rs1811069||rs181359||rs181360||rs181361||rs181362||rs2070512||rs2256609||rs2266959||rs2266961||rs2266963||rs2283790||rs2298428||rs2298429||rs3747093||rs390387||rs390408||rs458361||rs465500||rs4820091||rs4821112||rs4821114||rs4821116||rs4821124||rs5749495||rs5749502||rs5754075||rs5754100||rs5754102||rs5754104||rs5754177||rs5754217||rs5754344||rs5754387||rs5754422||rs5754426||rs5754467||rs5754508||rs576111528||rs5998509||rs5998576||rs5998599||rs5998672||rs66534072||rs710177||rs73166630||rs738129||rs7444||rs7445||rs758643372||rs8139079||rs8139142||rs878825	TRUE	downstream_gene_variant	MODIFIER	SDF2L1	ENSG00000128228	2.060	0.853451	21997591	-	intron_variant	MODIFIER	ENSG00000128228	SDF2L1	9.953	SDF2L1 (246) - ENSG00000128228	SDF2L1 (2190) - ENSG00000128228
22_1	21447094	22299229	FALSE	22	21998833	21644544	rs12484001	chr22:21998833_C_T	Total_FC	C	T	0.1595	0.0177	0.1558	0.2515	-0.019	0.0029	10.41	-+-	10	2.221	2	0.4823	Total Free Cholesterol	mmol/L	Free cholesterol		Composite	23419	23719	-0.0331696	0.0216665	0.900352	0.0059223	0.0186878	0.124178	-0.0193573	0.0029368	10.3605	rs11089620||rs11089637||rs12158299||rs131656||rs131657||rs131658||rs131660||rs131665||rs138665726||rs140490||rs140496||rs1811069||rs181359||rs181360||rs181361||rs181362||rs2070512||rs2256609||rs2266959||rs2266961||rs2266963||rs2283790||rs2298428||rs2298429||rs3747093||rs390387||rs390408||rs458361||rs465500||rs4820091||rs4821112||rs4821114||rs4821116||rs4821124||rs5749495||rs5749502||rs5754075||rs5754100||rs5754102||rs5754104||rs5754177||rs5754217||rs5754344||rs5754387||rs5754422||rs5754426||rs5754467||rs5754508||rs576111528||rs5998509||rs5998576||rs5998599||rs5998672||rs66534072||rs710177||rs73166630||rs738129||rs7444||rs7445||rs758643372||rs8139079||rs8139142||rs878825	TRUE	downstream_gene_variant	MODIFIER	SDF2L1	ENSG00000128228	2.060	0.853451	21997591	-	intron_variant	MODIFIER	ENSG00000128228	SDF2L1	9.953	SDF2L1 (246) - ENSG00000128228	SDF2L1 (2190) - ENSG00000128228
22_2	23941101	25337371	FALSE	22	24266726	23924539	rs5751775	chr22:24266726_C_T	Citrate	T	C	0.5866	0.012	0.3258	0.4375	-0.0192	0.002	20.89	---	12	2.274	2	0.4937	Citrate	mmol/L	Glycolysis related metabolites		Non-derived	23473	23773	0.0417132	0.0170113	1.84763	0.0294465	0.0151342	1.28657	0.0186835	0.00204252	19.2338	rs1007888||rs12484324||rs140188||rs140196||rs140287||rs140288||rs141411932||rs1985951||rs2070767||rs2236620||rs2330634||rs2739330||rs2739344||rs2844004||rs2858911||rs2877177||rs41412647||rs4822455||rs4822458||rs4822461||rs5742303||rs575146||rs5751759||rs5751775||rs5751777||rs5760093||rs5760096||rs5760105||rs5760120||rs5760124||rs5760147||rs57860828||rs5996631||rs6003958||rs6004011||rs738806||rs755622||rs875643||rs915590||rs9608209||rs9620341	TRUE	upstream_gene_variant	MODIFIER	AP000350.6	ENSG00000225282	1.789	0.857982	24247794	rs5760097	non_coding_transcript_exon_variant	MODIFIER	ENSG00000273295	AP000350.5	5.241	AP000350.4 (25609) - ENSG00000218537	AP000350.4 (25609) - ENSG00000218537
22_2	23941101	25337371	FALSE	22	24266726	23924539	rs5751775	chr22:24266726_C_T	S_VLDL_CE_pct	T	C	0.5865	0.0119	0.3258	0.4375	-0.0138	0.002	11.12	-+-	23.2	2.603	2	0.5653	Cholesteryl Esters to Total Lipids in Small VLDL percentage	%	Relative lipoprotein lipid concentrations	Small VLDL ratios	Percentage	23601	23901	0.0153623	0.0170456	0.434793	-0.0106418	0.0152748	0.313366	0.0141803	0.0020431	11.4084	rs1007888||rs12484324||rs140188||rs140196||rs140287||rs140288||rs141411932||rs1985951||rs2070767||rs2236620||rs2330634||rs2739330||rs2739344||rs2844004||rs2858911||rs2877177||rs41412647||rs4822455||rs4822458||rs4822461||rs5742303||rs575146||rs5751759||rs5751775||rs5751777||rs5760093||rs5760096||rs5760105||rs5760120||rs5760124||rs5760147||rs57860828||rs5996631||rs6003958||rs6004011||rs738806||rs755622||rs875643||rs915590||rs9608209||rs9620341	TRUE	upstream_gene_variant	MODIFIER	AP000350.6	ENSG00000225282	1.789	0.857982	24247794	rs5760097	non_coding_transcript_exon_variant	MODIFIER	ENSG00000273295	AP000350.5	5.241	AP000350.4 (25609) - ENSG00000218537	AP000350.4 (25609) - ENSG00000218537
22_2	23941101	25337371	FALSE	22	24266726	23924539	rs5751775	chr22:24266726_C_T	S_VLDL_C_pct	T	C	0.5865	0.0118	0.3258	0.4375	-0.0141	0.002	12	-+-	57.4	4.694	2	1.019	Cholesterol to Total Lipids in Small VLDL percentage	%	Relative lipoprotein lipid concentrations	Small VLDL ratios	Percentage	23600	23900	0.00535799	0.016992	0.123485	-0.0173835	0.0151421	0.600394	0.014754	0.00200519	12.7285	rs1007888||rs12484324||rs140188||rs140196||rs140287||rs140288||rs141411932||rs1985951||rs2070767||rs2236620||rs2330634||rs2739330||rs2739344||rs2844004||rs2858911||rs2877177||rs41412647||rs4822455||rs4822458||rs4822461||rs5742303||rs575146||rs5751759||rs5751775||rs5751777||rs5760093||rs5760096||rs5760105||rs5760120||rs5760124||rs5760147||rs57860828||rs5996631||rs6003958||rs6004011||rs738806||rs755622||rs875643||rs915590||rs9608209||rs9620341	TRUE	upstream_gene_variant	MODIFIER	AP000350.6	ENSG00000225282	1.789	0.857982	24247794	rs5760097	non_coding_transcript_exon_variant	MODIFIER	ENSG00000273295	AP000350.5	5.241	AP000350.4 (25609) - ENSG00000218537	AP000350.4 (25609) - ENSG00000218537
22_2	23941101	25337371	FALSE	22	24266726	23924539	rs5751775	chr22:24266726_C_T	S_VLDL_TG_pct	T	C	0.5865	0.0118	0.3258	0.4375	0.0139	0.002	11.91	+-+	64.4	5.62	2	1.22	Triglycerides to Total Lipids in Small VLDL percentage	%	Relative lipoprotein lipid concentrations	Small VLDL ratios	Percentage	23603	23903	-0.00161863	0.0169422	0.0343812	0.0196611	0.0150879	0.715482	-0.0146628	0.00198913	12.7728	rs1007888||rs12484324||rs140188||rs140196||rs140287||rs140288||rs141411932||rs1985951||rs2070767||rs2236620||rs2330634||rs2739330||rs2739344||rs2844004||rs2858911||rs2877177||rs41412647||rs4822455||rs4822458||rs4822461||rs5742303||rs575146||rs5751759||rs5751775||rs5751777||rs5760093||rs5760096||rs5760105||rs5760120||rs5760124||rs5760147||rs57860828||rs5996631||rs6003958||rs6004011||rs738806||rs755622||rs875643||rs915590||rs9608209||rs9620341	TRUE	upstream_gene_variant	MODIFIER	AP000350.6	ENSG00000225282	1.789	0.857982	24247794	rs5760097	non_coding_transcript_exon_variant	MODIFIER	ENSG00000273295	AP000350.5	5.241	AP000350.4 (25609) - ENSG00000218537	AP000350.4 (25609) - ENSG00000218537
22_2	23941101	25337371	FALSE	22	24266726	23924539	rs5751775	chr22:24266726_C_T	XL_VLDL_C_pct	T	C	0.5865	0.0116	0.3258	0.4375	-0.0124	0.0019	9.86	-+-	7.2	2.156	2	0.4682	Cholesterol to Total Lipids in Very Large VLDL percentage	%	Relative lipoprotein lipid concentrations	Very large VLDL ratios	Percentage	23585	23885	0.0142666	0.0168931	0.399704	-0.00949808	0.0150859	0.276581	0.0127796	0.00196672	10.0891	rs1007888||rs12484324||rs140188||rs140196||rs140287||rs140288||rs141411932||rs1985951||rs2070767||rs2236620||rs2330634||rs2739330||rs2739344||rs2844004||rs2858911||rs2877177||rs41412647||rs4822455||rs4822458||rs4822461||rs5742303||rs575146||rs5751759||rs5751775||rs5751777||rs5760093||rs5760096||rs5760105||rs5760120||rs5760124||rs5760147||rs57860828||rs5996631||rs6003958||rs6004011||rs738806||rs755622||rs875643||rs915590||rs9608209||rs9620341	TRUE	upstream_gene_variant	MODIFIER	AP000350.6	ENSG00000225282	1.789	0.857982	24247794	rs5760097	non_coding_transcript_exon_variant	MODIFIER	ENSG00000273295	AP000350.5	5.241	AP000350.4 (25609) - ENSG00000218537	AP000350.4 (25609) - ENSG00000218537
22_2	23941101	25337371	FALSE	22	24266726	23924539	rs5751775	chr22:24266726_C_T	XS_VLDL_TG_pct	T	C	0.5865	0.0117	0.3258	0.4375	0.0149	0.0019	14.29	+--	60.5	5.063	2	1.099	Triglycerides to Total Lipids in Very Small VLDL percentage	%	Relative lipoprotein lipid concentrations	Very small VLDL ratios	Percentage	23608	23908	0.0122881	0.0166125	0.337726	0.00717163	0.0147737	0.202476	-0.0156562	0.0019345	15.2355	rs1007888||rs12484324||rs140188||rs140196||rs140287||rs140288||rs141411932||rs1985951||rs2070767||rs2236620||rs2330634||rs2739330||rs2739344||rs2844004||rs2858911||rs2877177||rs41412647||rs4822455||rs4822458||rs4822461||rs5742303||rs575146||rs5751759||rs5751775||rs5751777||rs5760093||rs5760096||rs5760105||rs5760120||rs5760124||rs5760147||rs57860828||rs5996631||rs6003958||rs6004011||rs738806||rs755622||rs875643||rs915590||rs9608209||rs9620341	TRUE	upstream_gene_variant	MODIFIER	AP000350.6	ENSG00000225282	1.789	0.857982	24247794	rs5760097	non_coding_transcript_exon_variant	MODIFIER	ENSG00000273295	AP000350.5	5.241	AP000350.4 (25609) - ENSG00000218537	AP000350.4 (25609) - ENSG00000218537
22_2	23941101	25337371	FALSE	22	24267047	23924860	rs5751777	chr22:24267047_C_T	L_HDL_PL_pct	C	T	0.5875	0.0181	0.4776	0.6882	-0.0164	0.002	16.25	-++	74.6	7.86	2	1.707	Phospholipids to Total Lipids in Large HDL percentage	%	Relative lipoprotein lipid concentrations	Large HDL ratios	Percentage	23634	23934	0.0223314	0.016923	0.728221	0.00745442	0.0154309	0.201324	-0.0173589	0.00199119	17.5474	rs1007888||rs12484324||rs140188||rs140196||rs140287||rs140288||rs141411932||rs1985951||rs2070767||rs2236620||rs2330634||rs2739330||rs2739344||rs2844004||rs2858911||rs2877177||rs41412647||rs4822455||rs4822458||rs4822461||rs5742303||rs575146||rs5751759||rs5751775||rs5751777||rs5760093||rs5760096||rs5760105||rs5760120||rs5760124||rs5760147||rs57860828||rs5996631||rs6003958||rs6004011||rs73162496||rs738806||rs755622||rs875643||rs915590||rs9608209||rs9620341	TRUE	upstream_gene_variant	MODIFIER	AP000350.6	ENSG00000225282	1.072	0.846266	24314006	rs1006771	3_prime_UTR_variant	MODIFIER	ENSG00000099974	DDTL	2.035	AP000350.4 (25930) - ENSG00000218537	AP000350.4 (25930) - ENSG00000218537
22_2	23941101	25337371	FALSE	22	24292178	23949991	rs41412647	chr22:24292178_A_C	L_LDL_FC_pct	C	A	0.5682	0.0313	0.2512	0.6177	0.0152	0.0019	14.73	+--	64.1	5.575	2	1.211	Free Cholesterol to Total Lipids in Large LDL percentage	%	Relative lipoprotein lipid concentrations	Large LDL ratios	Percentage	23617	23917	-0.00427339	0.019763	0.0815467	-0.0163553	0.0149157	0.564071	0.0158936	0.00193428	15.6799	rs1007888||rs12484324||rs140188||rs140196||rs140287||rs140288||rs141411932||rs1985951||rs2070767||rs2236620||rs2330634||rs2739330||rs2739344||rs2844004||rs2858911||rs2877177||rs41412647||rs4822455||rs4822458||rs4822461||rs5742303||rs575146||rs5751775||rs5751777||rs5760093||rs5760096||rs5760105||rs5760120||rs5760124||rs5760147||rs5996631||rs6003958||rs6004011||rs738806||rs875643||rs915590||rs9620341	TRUE	non_coding_transcript_exon_variant	MODIFIER	AP000350.8	ENSG00000231271	1.024	0.814992	24247794	rs5760097	non_coding_transcript_exon_variant	MODIFIER	ENSG00000273295	AP000350.5	5.241	GSTT2B (7423) - ENSG00000133433	GSTT2B (11162) - ENSG00000133433
22_2	23941101	25337371	FALSE	22	24292178	23949991	rs41412647	chr22:24292178_A_C	XS_VLDL_FC_pct	C	A	0.5679	0.0331	0.2512	0.6177	0.0158	0.0021	13.66	+-+	43.9	3.566	2	0.7743	Free Cholesterol to Total Lipids in Very Small VLDL percentage	%	Relative lipoprotein lipid concentrations	Very small VLDL ratios	Percentage	23607	23907	0.0169805	0.0202794	0.395331	-0.0128956	0.0153509	0.396987	0.0163498	0.00210212	14.1318	rs1007888||rs12484324||rs140188||rs140196||rs140287||rs140288||rs141411932||rs1985951||rs2070767||rs2236620||rs2330634||rs2739330||rs2739344||rs2844004||rs2858911||rs2877177||rs41412647||rs4822455||rs4822458||rs4822461||rs5742303||rs575146||rs5751775||rs5751777||rs5760093||rs5760096||rs5760105||rs5760120||rs5760124||rs5760147||rs5996631||rs6003958||rs6004011||rs738806||rs875643||rs915590||rs9620341	TRUE	non_coding_transcript_exon_variant	MODIFIER	AP000350.8	ENSG00000231271	1.024	0.814992	24247794	rs5760097	non_coding_transcript_exon_variant	MODIFIER	ENSG00000273295	AP000350.5	5.241	GSTT2B (7423) - ENSG00000133433	GSTT2B (11162) - ENSG00000133433
22_2	23941101	25337371	FALSE	22	24292488	23950301	rs1985951	chr22:24292488_G_T	M_LDL_FC_pct	G	T	0.5702	0.0308	0.2646	0.6255	0.0135	0.0019	11.8	+--	48.5	3.886	2	0.8438	Free Cholesterol to Total Lipids in Medium LDL percentage	%	Relative lipoprotein lipid concentrations	Medium LDL ratios	Percentage	23622	23922	-0.00244931	0.0195755	0.0455511	-0.0134947	0.0152868	0.423242	0.0141257	0.00193983	12.4826	rs1007888||rs12484324||rs140188||rs140196||rs140287||rs140288||rs141411932||rs1985951||rs2070767||rs2236620||rs2330634||rs2739330||rs2739344||rs2844004||rs2858911||rs2877177||rs41412647||rs4822455||rs4822458||rs4822461||rs5742303||rs575146||rs5751775||rs5751777||rs5760093||rs5760096||rs5760105||rs5760120||rs5760124||rs5760147||rs5996631||rs6003958||rs6004011||rs738806||rs875643||rs915590||rs9620341	TRUE	intron_variant&non_coding_transcript_variant	MODIFIER	AP000350.8	ENSG00000231271	3.918	0.817952	24247794	rs5760097	non_coding_transcript_exon_variant	MODIFIER	ENSG00000273295	AP000350.5	5.241	GSTT2B (7113) - ENSG00000133433	GSTT2B (10852) - ENSG00000133433
22_2	23941101	25337371	FALSE	22	24295074	23952887	rs575146	chr22:24295074_A_G	S_HDL_C	G	A	0.6005	0.0302	0.3428	0.6609	-0.0153	0.0021	11.96	---	0	1.307	2	0.2837	Cholesterol in Small HDL	mmol/L	Lipoprotein subclasses	Small HDL (average diameter 8.7 nm)	Composite	23575	23875	-0.0308268	0.019057	0.975733	-0.0278292	0.0161335	1.07294	-0.0148658	0.00218238	11.0158	rs1007888||rs12484324||rs140188||rs140196||rs140287||rs140288||rs141411932||rs1985951||rs2070767||rs2236620||rs2330634||rs2739330||rs2739344||rs2844004||rs2858911||rs2877177||rs41412647||rs4822455||rs4822458||rs4822461||rs5742303||rs575146||rs5751775||rs5751777||rs5760093||rs5760096||rs5760105||rs5760120||rs5760124||rs5760147||rs57860828||rs5996631||rs6003958||rs6004011||rs738806||rs875643||rs915590||rs9620341	TRUE	downstream_gene_variant	MODIFIER	GSTT2B	ENSG00000133433	0.249	0.811952	24293976	rs140264	intron_variant&non_coding_transcript_variant	MODIFIER	ENSG00000231271	AP000350.8	7.654	GSTT2B (4527) - ENSG00000133433	GSTT2B (8266) - ENSG00000133433
22_2	23941101	25337371	FALSE	22	24295074	23952887	rs575146	chr22:24295074_A_G	S_HDL_CE	G	A	0.6005	0.0302	0.3428	0.6609	-0.0145	0.0021	10.82	---	0	1.582	2	0.3436	Cholesteryl Esters in Small HDL	mmol/L	Lipoprotein subclasses	Small HDL (average diameter 8.7 nm)	Non-derived	23576	23876	-0.0315008	0.0190741	1.00596	-0.0284139	0.0161649	1.10353	-0.0140268	0.00218341	9.87777	rs1007888||rs12484324||rs140188||rs140196||rs140287||rs140288||rs141411932||rs1985951||rs2070767||rs2236620||rs2330634||rs2739330||rs2739344||rs2844004||rs2858911||rs2877177||rs41412647||rs4822455||rs4822458||rs4822461||rs5742303||rs575146||rs5751775||rs5751777||rs5760093||rs5760096||rs5760105||rs5760120||rs5760124||rs5760147||rs57860828||rs5996631||rs6003958||rs6004011||rs738806||rs875643||rs915590||rs9620341	TRUE	downstream_gene_variant	MODIFIER	GSTT2B	ENSG00000133433	0.249	0.811952	24293976	rs140264	intron_variant&non_coding_transcript_variant	MODIFIER	ENSG00000231271	AP000350.8	7.654	GSTT2B (4527) - ENSG00000133433	GSTT2B (8266) - ENSG00000133433
22_2	23941101	25337371	FALSE	22	24295074	23952887	rs575146	chr22:24295074_A_G	S_HDL_P	G	A	0.6005	0.0303	0.3428	0.6609	-0.0151	0.0022	11.63	---	0	1.004	2	0.2181	Concentration of Small HDL Particles	mmol/L	Lipoprotein subclasses	Small HDL (average diameter 8.7 nm)	Non-derived	23572	23872	-0.0289534	0.0190851	0.88857	-0.0259688	0.0162158	0.96147	-0.0147329	0.00218846	10.7767	rs1007888||rs12484324||rs140188||rs140196||rs140287||rs140288||rs141411932||rs1985951||rs2070767||rs2236620||rs2330634||rs2739330||rs2739344||rs2844004||rs2858911||rs2877177||rs41412647||rs4822455||rs4822458||rs4822461||rs5742303||rs575146||rs5751775||rs5751777||rs5760093||rs5760096||rs5760105||rs5760120||rs5760124||rs5760147||rs57860828||rs5996631||rs6003958||rs6004011||rs738806||rs875643||rs915590||rs9620341	TRUE	downstream_gene_variant	MODIFIER	GSTT2B	ENSG00000133433	0.249	0.811952	24293976	rs140264	intron_variant&non_coding_transcript_variant	MODIFIER	ENSG00000231271	AP000350.8	7.654	GSTT2B (4527) - ENSG00000133433	GSTT2B (8266) - ENSG00000133433
22_2	23941101	25337371	FALSE	22	24295286	23953099	rs2739330	chr22:24295286_C_T	HDL_TG	T	C	0.5761	0.0291	0.3483	0.6877	0.0136	0.002	11.31	+-+	0	0.798	2	0.1732	Triglycerides in HDL	mmol/L	Triglycerides		Composite	23410	23710	-0.0164956	0.0189049	0.416909	9.13454e-05	0.0156591	0.00202607	-0.0137978	0.00199685	11.3138	rs1007888||rs12484324||rs140188||rs140196||rs140287||rs140288||rs141411932||rs1985951||rs2070767||rs2236620||rs2330634||rs2739330||rs2739344||rs2844004||rs2858911||rs2877177||rs41412647||rs4822455||rs4822458||rs4822461||rs5742303||rs575146||rs5751775||rs5751777||rs5760093||rs5760096||rs5760105||rs5760120||rs5760124||rs5760147||rs57860828||rs5996631||rs6003958||rs6004011||rs738806||rs875643||rs915590||rs9620341	TRUE	downstream_gene_variant	MODIFIER	GSTT2B	ENSG00000133433	4.930	0.824215	24247794	rs5760097	non_coding_transcript_exon_variant	MODIFIER	ENSG00000273295	AP000350.5	5.241	GSTT2B (4315) - ENSG00000133433	GSTT2B (8054) - ENSG00000133433
22_2	23941101	25337371	FALSE	22	24295286	23953099	rs2739330	chr22:24295286_C_T	M_HDL_TG	T	C	0.5761	0.0292	0.3483	0.6877	0.0156	0.002	14.48	+-+	0	1.184	2	0.2571	Triglycerides in Medium HDL	mmol/L	Lipoprotein subclasses	Medium HDL (average diameter 10.9 nm)	Non-derived	23571	23871	-0.015914	0.0189181	0.397688	0.00134885	0.0156872	0.0308269	-0.0158557	0.00200517	14.5803	rs1007888||rs12484324||rs140188||rs140196||rs140287||rs140288||rs141411932||rs1985951||rs2070767||rs2236620||rs2330634||rs2739330||rs2739344||rs2844004||rs2858911||rs2877177||rs41412647||rs4822455||rs4822458||rs4822461||rs5742303||rs575146||rs5751775||rs5751777||rs5760093||rs5760096||rs5760105||rs5760120||rs5760124||rs5760147||rs57860828||rs5996631||rs6003958||rs6004011||rs738806||rs875643||rs915590||rs9620341	TRUE	downstream_gene_variant	MODIFIER	GSTT2B	ENSG00000133433	4.930	0.824215	24247794	rs5760097	non_coding_transcript_exon_variant	MODIFIER	ENSG00000273295	AP000350.5	5.241	GSTT2B (4315) - ENSG00000133433	GSTT2B (8054) - ENSG00000133433
22_2	23941101	25337371	FALSE	22	24295286	23953099	rs2739330	chr22:24295286_C_T	Omega_6_pct	T	C	0.5761	0.0294	0.3483	0.6877	-0.0129	0.002	10.29	---	0	0.365	2	0.07917	Omega-6 Fatty Acids to Total Fatty Acids percentage	%	Fatty acids	Fatty acid ratios	Percentage	23452	23752	0.00846075	0.0187276	0.186134	0.00440889	0.0156185	0.109174	0.0131299	0.00199706	10.3118	rs1007888||rs12484324||rs140188||rs140196||rs140287||rs140288||rs141411932||rs1985951||rs2070767||rs2236620||rs2330634||rs2739330||rs2739344||rs2844004||rs2858911||rs2877177||rs41412647||rs4822455||rs4822458||rs4822461||rs5742303||rs575146||rs5751775||rs5751777||rs5760093||rs5760096||rs5760105||rs5760120||rs5760124||rs5760147||rs57860828||rs5996631||rs6003958||rs6004011||rs738806||rs875643||rs915590||rs9620341	TRUE	downstream_gene_variant	MODIFIER	GSTT2B	ENSG00000133433	4.930	0.824215	24247794	rs5760097	non_coding_transcript_exon_variant	MODIFIER	ENSG00000273295	AP000350.5	5.241	GSTT2B (4315) - ENSG00000133433	GSTT2B (8054) - ENSG00000133433
22_2	23941101	25337371	FALSE	22	24295286	23953099	rs2739330	chr22:24295286_C_T	S_HDL_PL	T	C	0.5762	0.0298	0.3483	0.6877	0.02	0.002	22.12	+++	0	1.86	2	0.4039	Phospholipids in Small HDL	mmol/L	Lipoprotein subclasses	Small HDL (average diameter 8.7 nm)	Non-derived	23574	23874	-0.0456449	0.0191372	1.76771	-0.0229104	0.015371	0.866163	-0.019652	0.00206287	20.789	rs1007888||rs12484324||rs140188||rs140196||rs140287||rs140288||rs141411932||rs1985951||rs2070767||rs2236620||rs2330634||rs2739330||rs2739344||rs2844004||rs2858911||rs2877177||rs41412647||rs4822455||rs4822458||rs4822461||rs5742303||rs575146||rs5751775||rs5751777||rs5760093||rs5760096||rs5760105||rs5760120||rs5760124||rs5760147||rs57860828||rs5996631||rs6003958||rs6004011||rs738806||rs875643||rs915590||rs9620341	TRUE	downstream_gene_variant	MODIFIER	GSTT2B	ENSG00000133433	4.930	0.824215	24247794	rs5760097	non_coding_transcript_exon_variant	MODIFIER	ENSG00000273295	AP000350.5	5.241	GSTT2B (4315) - ENSG00000133433	GSTT2B (8054) - ENSG00000133433
22_2	23941101	25337371	FALSE	22	24296526	23954339	rs9612523	chr22:24296526_A_G	His	G	A	0.579	0.0255	0.3739	0.655	-0.0144	0.0021	11.14	---	0	0.607	2	0.1319	Histidine	mmol/L	Amino acids		Non-derived	23463	23763	-0.0270474	0.0184309	0.846979	-0.0085446	0.0159184	0.228101	-0.0143321	0.00213342	10.7343	rs1007888||rs12484324||rs140188||rs140196||rs140287||rs140288||rs141411932||rs1985951||rs2070767||rs2236620||rs2330634||rs2739330||rs2739344||rs2844004||rs2858911||rs2877177||rs41412647||rs4822455||rs4822458||rs4822461||rs5742303||rs575146||rs5751775||rs5751777||rs5760093||rs5760096||rs5760105||rs5760120||rs5760124||rs5760147||rs5996631||rs6003958||rs6004011||rs738806||rs875643||rs915590||rs9620341	TRUE	downstream_gene_variant	MODIFIER	GSTT2B	ENSG00000133433	4.197	0.835659	24247794	rs5760097	non_coding_transcript_exon_variant	MODIFIER	ENSG00000273295	AP000350.5	5.241	GSTT2B (3075) - ENSG00000133433	GSTT2B (6814) - ENSG00000133433
22_2	23941101	25337371	FALSE	22	24296526	23954339	rs9612523	chr22:24296526_A_G	S_HDL_L	G	A	0.5792	0.0249	0.3739	0.655	-0.0189	0.0021	19.52	---	0	1.708	2	0.371	Total Lipids in Small HDL	mmol/L	Lipoprotein subclasses	Small HDL (average diameter 8.7 nm)	Composite	23573	23873	-0.0391501	0.0185676	1.45611	-0.0296426	0.0155088	1.25211	-0.0184858	0.00208555	18.1113	rs1007888||rs12484324||rs140188||rs140196||rs140287||rs140288||rs141411932||rs1985951||rs2070767||rs2236620||rs2330634||rs2739330||rs2739344||rs2844004||rs2858911||rs2877177||rs41412647||rs4822455||rs4822458||rs4822461||rs5742303||rs575146||rs5751775||rs5751777||rs5760093||rs5760096||rs5760105||rs5760120||rs5760124||rs5760147||rs5996631||rs6003958||rs6004011||rs738806||rs875643||rs915590||rs9620341	TRUE	downstream_gene_variant	MODIFIER	GSTT2B	ENSG00000133433	4.197	0.835659	24247794	rs5760097	non_coding_transcript_exon_variant	MODIFIER	ENSG00000273295	AP000350.5	5.241	GSTT2B (3075) - ENSG00000133433	GSTT2B (6814) - ENSG00000133433
22_2	23941101	25337371	FALSE	22	24298293	23956106	rs2739344	chr22:24298293_A_C	IDL_FC_pct	A	C	0.5769	0.0284	0.348	0.6644	-0.0139	0.002	10.98	-+-	53.2	4.269	2	0.9271	Free Cholesterol to Total Lipids in IDL percentage	%	Relative lipoprotein lipid concentrations	IDL ratios	Percentage	23612	23912	0.0148282	0.0185961	0.371376	-0.0180363	0.0156015	0.606154	0.0144762	0.00207829	11.485	rs1007888||rs12484324||rs140188||rs140196||rs140287||rs140288||rs141411932||rs1985951||rs2070767||rs2236620||rs2330634||rs2739330||rs2739344||rs2844004||rs2858911||rs2877177||rs41412647||rs4822455||rs4822458||rs4822461||rs5742303||rs575146||rs5751775||rs5751777||rs5760093||rs5760096||rs5760105||rs5760120||rs5760124||rs5760147||rs5996631||rs6003958||rs6004011||rs738806||rs875643||rs915590||rs9620341	TRUE	downstream_gene_variant	MODIFIER	GSTT2B	ENSG00000133433	1.481	0.822932	24247794	rs5760097	non_coding_transcript_exon_variant	MODIFIER	ENSG00000273295	AP000350.5	5.241	GSTT2B (1308) - ENSG00000133433	GSTT2B (5047) - ENSG00000133433
22_2	23941101	25337371	FALSE	22	24302194	23960007	rs141411932	chr22:24302194_A_G	GlycA	G	A	0.3802	0.0298	0.2944	0.6257	0.0139	0.0021	10.4	+-+	0	1.359	2	0.2951	Glycoprotein Acetyls	mmol/L	Inflammation		Non-derived	23480	23780	0.0128653	0.0186842	0.308833	-0.00523262	0.0165967	0.123466	0.0142506	0.00213852	10.5737	rs1007888||rs12484324||rs140188||rs140196||rs140287||rs140288||rs141411932||rs1985951||rs2070767||rs2236620||rs2330634||rs2739330||rs2739344||rs2844004||rs2858911||rs2877177||rs41412647||rs4822455||rs4822458||rs4822461||rs5742303||rs575146||rs5751775||rs5751777||rs5760093||rs5760096||rs5760105||rs5760120||rs5760124||rs5760147||rs5996631||rs6003958||rs6004011||rs73162496||rs738806||rs755622||rs875643||rs915590||rs9620341	TRUE	intron_variant	MODIFIER	GSTT2B	ENSG00000133433	2.746	0.83343	24292178	rs41412647	non_coding_transcript_exon_variant	MODIFIER	ENSG00000231271	AP000350.8	1.024	GSTT2B (1179) - ENSG00000133433	GSTT2B (1146) - ENSG00000133433
22_2	23941101	25337371	FALSE	22	24302194	23960007	rs141411932	chr22:24302194_A_G	S_HDL_FC	G	A	0.3801	0.0297	0.2944	0.6257	0.0156	0.0021	12.94	+++	8	2.175	2	0.4723	Free Cholesterol in Small HDL	mmol/L	Lipoprotein subclasses	Small HDL (average diameter 8.7 nm)	Non-derived	23577	23877	0.0229144	0.0187452	0.65453	0.0384258	0.0162763	1.73913	0.0150956	0.00213085	11.8547	rs1007888||rs12484324||rs140188||rs140196||rs140287||rs140288||rs141411932||rs1985951||rs2070767||rs2236620||rs2330634||rs2739330||rs2739344||rs2844004||rs2858911||rs2877177||rs41412647||rs4822455||rs4822458||rs4822461||rs5742303||rs575146||rs5751775||rs5751777||rs5760093||rs5760096||rs5760105||rs5760120||rs5760124||rs5760147||rs5996631||rs6003958||rs6004011||rs73162496||rs738806||rs755622||rs875643||rs915590||rs9620341	TRUE	intron_variant	MODIFIER	GSTT2B	ENSG00000133433	2.746	0.83343	24292178	rs41412647	non_coding_transcript_exon_variant	MODIFIER	ENSG00000231271	AP000350.8	1.024	GSTT2B (1179) - ENSG00000133433	GSTT2B (1146) - ENSG00000133433
22_2	23941101	25337371	FALSE	22	24314006	23971817	rs1006771	chr22:24314006_G_T	M_HDL_P	G	T	0.6457	0.0113	0.6438	0.72	-0.0121	0.0019	9.85	---	0	0.752	2	0.1632	Concentration of Medium HDL Particles	mmol/L	Lipoprotein subclasses	Medium HDL (average diameter 10.9 nm)	Non-derived	23565	23865	-0.00121692	0.0174209	0.0248854	-0.021005	0.0148068	0.806834	-0.0121174	0.00191844	9.57196	rs1007888||rs12484324||rs140188||rs140196||rs140287||rs140288||rs141411932||rs1985951||rs2070767||rs2236620||rs2330634||rs2739330||rs2739344||rs2844004||rs2858911||rs2877177||rs405597||rs41412647||rs4822455||rs4822458||rs5742303||rs575146||rs5751775||rs5751777||rs5760093||rs5760096||rs5760105||rs5760120||rs5760124||rs5760147||rs5996631||rs6003958||rs738806||rs755622||rs875643||rs915590||rs9620341	TRUE	3_prime_UTR_variant	MODIFIER	DDTL	ENSG00000099974	2.035	0.82176	24247794	rs5760097	non_coding_transcript_exon_variant	MODIFIER	ENSG00000273295	AP000350.5	5.241	DDT (452) - ENSG00000099977	DDT (1366) - ENSG00000099977
22_2	23941101	25337371	FALSE	22	24323953	23981762	rs143769832	chr22:24323953_C_CA	M_HDL_L	C	CA	0.6137	0.0232	0.4402	0.7058	-0.0144	0.0019	12.96	---	24.2	2.637	2	0.5727	Total Lipids in Medium HDL	mmol/L	Lipoprotein subclasses	Medium HDL (average diameter 10.9 nm)	Composite	23566	23866	-0.0410535	0.0168189	1.83416	-0.0183862	0.0150757	0.652437	-0.013934	0.00196312	11.8972	rs1007888||rs12484324||rs140188||rs140196||rs140287||rs140288||rs141411932||rs1985951||rs2070767||rs2236620||rs2330634||rs2739330||rs2739344||rs2844004||rs2858911||rs2877177||rs41412647||rs4822455||rs4822458||rs4822461||rs5742303||rs575146||rs5751759||rs5751775||rs5751777||rs5760093||rs5760096||rs5760105||rs5760120||rs5760124||rs5760147||rs57860828||rs5996631||rs6003958||rs6004011||rs73162496||rs738806||rs755622||rs875643||rs915590||rs9620341	TRUE	intron_variant	MODIFIER	GSTT2	ENSG00000099984	0.600	0.813779	24292178	rs41412647	non_coding_transcript_exon_variant	MODIFIER	ENSG00000231271	AP000350.8	1.024	DDT (1293) - ENSG00000099977	DDT (1293) - ENSG00000099977
22_2	23941101	25337371	FALSE	22	24323953	23981762	rs143769832	chr22:24323953_C_CA	M_HDL_PL	C	CA	0.6136	0.0234	0.4402	0.7058	-0.0163	0.002	16.06	---	24.7	2.657	2	0.5769	Phospholipids in Medium HDL	mmol/L	Lipoprotein subclasses	Medium HDL (average diameter 10.9 nm)	Non-derived	23567	23867	-0.0435078	0.0168504	2.00775	-0.0147558	0.0151927	0.479614	-0.0159055	0.00198396	14.9653	rs1007888||rs12484324||rs140188||rs140196||rs140287||rs140288||rs141411932||rs1985951||rs2070767||rs2236620||rs2330634||rs2739330||rs2739344||rs2844004||rs2858911||rs2877177||rs41412647||rs4822455||rs4822458||rs4822461||rs5742303||rs575146||rs5751759||rs5751775||rs5751777||rs5760093||rs5760096||rs5760105||rs5760120||rs5760124||rs5760147||rs57860828||rs5996631||rs6003958||rs6004011||rs73162496||rs738806||rs755622||rs875643||rs915590||rs9620341	TRUE	intron_variant	MODIFIER	GSTT2	ENSG00000099984	0.600	0.813779	24292178	rs41412647	non_coding_transcript_exon_variant	MODIFIER	ENSG00000231271	AP000350.8	1.024	DDT (1293) - ENSG00000099977	DDT (1293) - ENSG00000099977
22_2	23941101	25337371	FALSE	22	24334679		rs148520590	chr22:24334679_A_C	IDL_TG_pct	C	A	0.7863	0.0427	0.4825	0.8594	-0.0169	0.0024	11.83	---	0	0.305	2	0.0662	Triglycerides to Total Lipids in IDL percentage	%	Relative lipoprotein lipid concentrations	IDL ratios	Percentage	23613	23913	-0.00831714	0.0174607	0.198023	-0.0121842	0.0207923	0.253461	-0.0171667	0.00243221	11.7726	rs1007888||rs12484324||rs140196||rs140287||rs140288||rs141411932||rs1985951||rs2330634||rs2739330||rs2739344||rs2844004||rs2858911||rs405597||rs41412647||rs4822455||rs4822458||rs4822461||rs5742303||rs575146||rs5751775||rs5751777||rs5760093||rs5760096||rs5760105||rs5760120||rs5760124||rs5760147||rs57860828||rs6004011||rs73162496||rs915590||rs9620341	TRUE	upstream_gene_variant	MODIFIER	AP000351.4	ENSG00000224205	0.043	0.827563	24341250	rs140291	intron_variant&non_coding_transcript_variant	MODIFIER	ENSG00000241850	GSTTP1	14.02	GSTT2 (8573) - ENSG00000099984	DDT (12019) - ENSG00000099977
22_2	23941101	25337371	FALSE	22	24334679		rs148520590	chr22:24334679_A_C	M_VLDL_CE_pct	C	A	0.7864	0.0422	0.4825	0.8594	0.0165	0.0024	11.48	+++	0	0.104	2	0.02255	Cholesteryl Esters to Total Lipids in Medium VLDL percentage	%	Relative lipoprotein lipid concentrations	Medium VLDL ratios	Percentage	23596	23896	0.0174822	0.0175376	0.496424	0.00989913	0.0208997	0.196714	0.0165744	0.00240841	11.2287	rs1007888||rs12484324||rs140196||rs140287||rs140288||rs141411932||rs1985951||rs2330634||rs2739330||rs2739344||rs2844004||rs2858911||rs405597||rs41412647||rs4822455||rs4822458||rs4822461||rs5742303||rs575146||rs5751775||rs5751777||rs5760093||rs5760096||rs5760105||rs5760120||rs5760124||rs5760147||rs57860828||rs6004011||rs73162496||rs915590||rs9620341	TRUE	upstream_gene_variant	MODIFIER	AP000351.4	ENSG00000224205	0.043	0.827563	24341250	rs140291	intron_variant&non_coding_transcript_variant	MODIFIER	ENSG00000241850	GSTTP1	14.02	GSTT2 (8573) - ENSG00000099984	DDT (12019) - ENSG00000099977
22_2	23941101	25337371	FALSE	22	24334679		rs148520590	chr22:24334679_A_C	M_VLDL_C_pct	C	A	0.7864	0.0423	0.4825	0.8594	0.0166	0.0024	11.47	+++	0	0.096	2	0.02077	Cholesterol to Total Lipids in Medium VLDL percentage	%	Relative lipoprotein lipid concentrations	Medium VLDL ratios	Percentage	23595	23895	0.0183872	0.0176001	0.528486	0.0105026	0.0209496	0.210319	0.0166611	0.0024246	11.1976	rs1007888||rs12484324||rs140196||rs140287||rs140288||rs141411932||rs1985951||rs2330634||rs2739330||rs2739344||rs2844004||rs2858911||rs405597||rs41412647||rs4822455||rs4822458||rs4822461||rs5742303||rs575146||rs5751775||rs5751777||rs5760093||rs5760096||rs5760105||rs5760120||rs5760124||rs5760147||rs57860828||rs6004011||rs73162496||rs915590||rs9620341	TRUE	upstream_gene_variant	MODIFIER	AP000351.4	ENSG00000224205	0.043	0.827563	24341250	rs140291	intron_variant&non_coding_transcript_variant	MODIFIER	ENSG00000241850	GSTTP1	14.02	GSTT2 (8573) - ENSG00000099984	DDT (12019) - ENSG00000099977
22_2	23941101	25337371	FALSE	22	24334679		rs148520590	chr22:24334679_A_C	M_VLDL_FC_pct	C	A	0.7864	0.0425	0.4825	0.8594	0.0162	0.0024	10.45	+++	0	0.003	2	0.0007387	Free Cholesterol to Total Lipids in Medium VLDL percentage	%	Relative lipoprotein lipid concentrations	Medium VLDL ratios	Percentage	23597	23897	0.0171514	0.0179177	0.470508	0.016456	0.0211216	0.360596	0.0161293	0.00247878	10.1152	rs1007888||rs12484324||rs140196||rs140287||rs140288||rs141411932||rs1985951||rs2330634||rs2739330||rs2739344||rs2844004||rs2858911||rs405597||rs41412647||rs4822455||rs4822458||rs4822461||rs5742303||rs575146||rs5751775||rs5751777||rs5760093||rs5760096||rs5760105||rs5760120||rs5760124||rs5760147||rs57860828||rs6004011||rs73162496||rs915590||rs9620341	TRUE	upstream_gene_variant	MODIFIER	AP000351.4	ENSG00000224205	0.043	0.827563	24341250	rs140291	intron_variant&non_coding_transcript_variant	MODIFIER	ENSG00000241850	GSTTP1	14.02	GSTT2 (8573) - ENSG00000099984	DDT (12019) - ENSG00000099977
22_2	23941101	25337371	FALSE	22	24334679		rs148520590	chr22:24334679_A_C	M_VLDL_TG_pct	C	A	0.7864	0.0423	0.4825	0.8594	-0.0166	0.0024	11.3	---	0	0.047	2	0.01023	Triglycerides to Total Lipids in Medium VLDL percentage	%	Relative lipoprotein lipid concentrations	Medium VLDL ratios	Percentage	23598	23898	-0.0197733	0.0177194	0.577642	-0.0140395	0.021002	0.297719	-0.0165678	0.00244202	10.9336	rs1007888||rs12484324||rs140196||rs140287||rs140288||rs141411932||rs1985951||rs2330634||rs2739330||rs2739344||rs2844004||rs2858911||rs405597||rs41412647||rs4822455||rs4822458||rs4822461||rs5742303||rs575146||rs5751775||rs5751777||rs5760093||rs5760096||rs5760105||rs5760120||rs5760124||rs5760147||rs57860828||rs6004011||rs73162496||rs915590||rs9620341	TRUE	upstream_gene_variant	MODIFIER	AP000351.4	ENSG00000224205	0.043	0.827563	24341250	rs140291	intron_variant&non_coding_transcript_variant	MODIFIER	ENSG00000241850	GSTTP1	14.02	GSTT2 (8573) - ENSG00000099984	DDT (12019) - ENSG00000099977
22_2	23941101	25337371	FALSE	22	24334679		rs148520590	chr22:24334679_A_C	S_LDL_TG_pct	C	A	0.7862	0.0428	0.4825	0.8594	-0.0165	0.0024	11.18	---	0	0.118	2	0.02553	Triglycerides to Total Lipids in Small LDL percentage	%	Relative lipoprotein lipid concentrations	Small LDL ratios	Percentage	23628	23928	-0.0224568	0.0175098	0.699715	-0.0165456	0.0212155	0.361052	-0.0163944	0.00244374	10.707	rs1007888||rs12484324||rs140196||rs140287||rs140288||rs141411932||rs1985951||rs2330634||rs2739330||rs2739344||rs2844004||rs2858911||rs405597||rs41412647||rs4822455||rs4822458||rs4822461||rs5742303||rs575146||rs5751775||rs5751777||rs5760093||rs5760096||rs5760105||rs5760120||rs5760124||rs5760147||rs57860828||rs6004011||rs73162496||rs915590||rs9620341	TRUE	upstream_gene_variant	MODIFIER	AP000351.4	ENSG00000224205	0.043	0.827563	24341250	rs140291	intron_variant&non_coding_transcript_variant	MODIFIER	ENSG00000241850	GSTTP1	14.02	GSTT2 (8573) - ENSG00000099984	DDT (12019) - ENSG00000099977
22_2	23941101	25337371	FALSE	22	24334679		rs148520590	chr22:24334679_A_C	S_VLDL_FC_pct	C	A	0.7863	0.0427	0.4825	0.8594	0.0169	0.0024	11.67	+++	0	0.165	2	0.03583	Free Cholesterol to Total Lipids in Small VLDL percentage	%	Relative lipoprotein lipid concentrations	Small VLDL ratios	Percentage	23602	23902	0.0232557	0.0175988	0.729655	0.0130308	0.0209289	0.27284	0.0168471	0.00244718	11.2361	rs1007888||rs12484324||rs140196||rs140287||rs140288||rs141411932||rs1985951||rs2330634||rs2739330||rs2739344||rs2844004||rs2858911||rs405597||rs41412647||rs4822455||rs4822458||rs4822461||rs5742303||rs575146||rs5751775||rs5751777||rs5760093||rs5760096||rs5760105||rs5760120||rs5760124||rs5760147||rs57860828||rs6004011||rs73162496||rs915590||rs9620341	TRUE	upstream_gene_variant	MODIFIER	AP000351.4	ENSG00000224205	0.043	0.827563	24341250	rs140291	intron_variant&non_coding_transcript_variant	MODIFIER	ENSG00000241850	GSTTP1	14.02	GSTT2 (8573) - ENSG00000099984	DDT (12019) - ENSG00000099977
22_2	23941101	25337371	FALSE	22	24334679		rs148520590	chr22:24334679_A_C	S_VLDL_PL_pct	C	A	0.7863	0.0427	0.4825	0.8594	0.017	0.0024	11.73	+++	0	0.477	2	0.1037	Phospholipids to Total Lipids in Small VLDL percentage	%	Relative lipoprotein lipid concentrations	Small VLDL ratios	Percentage	23599	23899	0.027989	0.017619	0.950172	0.0109019	0.0209556	0.219757	0.0168495	0.00245028	11.2124	rs1007888||rs12484324||rs140196||rs140287||rs140288||rs141411932||rs1985951||rs2330634||rs2739330||rs2739344||rs2844004||rs2858911||rs405597||rs41412647||rs4822455||rs4822458||rs4822461||rs5742303||rs575146||rs5751775||rs5751777||rs5760093||rs5760096||rs5760105||rs5760120||rs5760124||rs5760147||rs57860828||rs6004011||rs73162496||rs915590||rs9620341	TRUE	upstream_gene_variant	MODIFIER	AP000351.4	ENSG00000224205	0.043	0.827563	24341250	rs140291	intron_variant&non_coding_transcript_variant	MODIFIER	ENSG00000241850	GSTTP1	14.02	GSTT2 (8573) - ENSG00000099984	DDT (12019) - ENSG00000099977
22_2	23941101	25337371	FALSE	22	24334679		rs148520590	chr22:24334679_A_C	XS_VLDL_CE_pct	C	A	0.7864	0.0424	0.4825	0.8594	0.0163	0.0024	11.31	+++	0	0.242	2	0.05257	Cholesteryl Esters to Total Lipids in Very Small VLDL percentage	%	Relative lipoprotein lipid concentrations	Very small VLDL ratios	Percentage	23606	23906	0.00826558	0.0173801	0.197654	0.0132582	0.0205653	0.284725	0.0164939	0.00239782	11.219	rs1007888||rs12484324||rs140196||rs140287||rs140288||rs141411932||rs1985951||rs2330634||rs2739330||rs2739344||rs2844004||rs2858911||rs405597||rs41412647||rs4822455||rs4822458||rs4822461||rs5742303||rs575146||rs5751775||rs5751777||rs5760093||rs5760096||rs5760105||rs5760120||rs5760124||rs5760147||rs57860828||rs6004011||rs73162496||rs915590||rs9620341	TRUE	upstream_gene_variant	MODIFIER	AP000351.4	ENSG00000224205	0.043	0.827563	24341250	rs140291	intron_variant&non_coding_transcript_variant	MODIFIER	ENSG00000241850	GSTTP1	14.02	GSTT2 (8573) - ENSG00000099984	DDT (12019) - ENSG00000099977
22_2	23941101	25337371	FALSE	22	24334679		rs148520590	chr22:24334679_A_C	XS_VLDL_C_pct	C	A	0.7863	0.0426	0.4825	0.8594	0.0168	0.0024	11.85	+++	0	0.187	2	0.04068	Cholesterol to Total Lipids in Very Small VLDL percentage	%	Relative lipoprotein lipid concentrations	Very small VLDL ratios	Percentage	23605	23905	0.0100182	0.0174145	0.247873	0.0133984	0.0206458	0.287046	0.017029	0.00241782	11.7259	rs1007888||rs12484324||rs140196||rs140287||rs140288||rs141411932||rs1985951||rs2330634||rs2739330||rs2739344||rs2844004||rs2858911||rs405597||rs41412647||rs4822455||rs4822458||rs4822461||rs5742303||rs575146||rs5751775||rs5751777||rs5760093||rs5760096||rs5760105||rs5760120||rs5760124||rs5760147||rs57860828||rs6004011||rs73162496||rs915590||rs9620341	TRUE	upstream_gene_variant	MODIFIER	AP000351.4	ENSG00000224205	0.043	0.827563	24341250	rs140291	intron_variant&non_coding_transcript_variant	MODIFIER	ENSG00000241850	GSTTP1	14.02	GSTT2 (8573) - ENSG00000099984	DDT (12019) - ENSG00000099977
22_2	23941101	25337371	FALSE	22	24337335	23995141	rs12158430	chr22:24337335_G_T	L_LDL_TG_pct	G	T	0.1558	0.0471	0.0965	0.4574	0.018	0.0027	10.44	+++	0	0.845	2	0.1835	Triglycerides to Total Lipids in Large LDL percentage	%	Relative lipoprotein lipid concentrations	Large LDL ratios	Percentage	23618	23918	0.0116122	0.0177409	0.290086	0.0384289	0.0241888	0.950292	0.0178673	0.00276721	9.97088	rs1007888||rs12484324||rs140196||rs140287||rs140288||rs141411932||rs1985951||rs2330634||rs2739330||rs2739344||rs2844004||rs2858911||rs41412647||rs4822455||rs4822458||rs4822461||rs5742303||rs575146||rs5751775||rs5751777||rs5760093||rs5760096||rs5760105||rs5760120||rs5760124||rs5760147||rs57860828||rs5996631||rs6003958||rs6004011||rs73162496||rs738806||rs9620341	TRUE	upstream_gene_variant	MODIFIER	AP000351.4	ENSG00000224205	0.804	0.814255	24300102	rs201615466	synonymous_variant	LOW	ENSG00000133433	GSTT2B	0.044	GSTT2 (11229) - ENSG00000099984	DDT (14675) - ENSG00000099977
22_2	23941101	25337371	FALSE	22	24342997	24000803	rs2019803	chr22:24342997_C_T	L_HDL_CE_pct	T	C	0.5731	0.0203	0.3832	0.6132	-0.0138	0.002	11.8	-++	30.6	2.88	2	0.6254	Cholesteryl Esters to Total Lipids in Large HDL percentage	%	Relative lipoprotein lipid concentrations	Large HDL ratios	Percentage	23636	23936	-0.00886738	0.0186556	0.197528	-0.00399315	0.0154412	0.099119	0.0143447	0.00197885	12.3769	rs1007888||rs12484324||rs140188||rs140196||rs140287||rs140288||rs141411932||rs1985951||rs2070767||rs2236620||rs2330634||rs2739330||rs2739344||rs2844004||rs2858911||rs2877177||rs41412647||rs4822455||rs4822458||rs4822461||rs5742303||rs575146||rs5751775||rs5751777||rs5760093||rs5760096||rs5760105||rs5760120||rs5760124||rs5760147||rs5996631||rs6003958||rs6004011||rs738806||rs875643||rs915590||rs9620341	TRUE	intron_variant&non_coding_transcript_variant	MODIFIER	GSTTP1	ENSG00000241850	1.333	0.844258	24292178	rs41412647	non_coding_transcript_exon_variant	MODIFIER	ENSG00000231271	AP000350.8	1.024	GSTT2 (16891) - ENSG00000099984	DDT (20337) - ENSG00000099977
22_2	23941101	25337371	FALSE	22	24342997	24000803	rs2019803	chr22:24342997_C_T	L_HDL_C_pct	T	C	0.5731	0.0201	0.3832	0.6132	-0.014	0.0019	12.64	-++	46.9	3.769	2	0.8184	Cholesterol to Total Lipids in Large HDL percentage	%	Relative lipoprotein lipid concentrations	Large HDL ratios	Percentage	23635	23935	-0.013867	0.0185381	0.342519	-0.00406293	0.0152561	0.102375	0.0146378	0.00194075	13.3358	rs1007888||rs12484324||rs140188||rs140196||rs140287||rs140288||rs141411932||rs1985951||rs2070767||rs2236620||rs2330634||rs2739330||rs2739344||rs2844004||rs2858911||rs2877177||rs41412647||rs4822455||rs4822458||rs4822461||rs5742303||rs575146||rs5751775||rs5751777||rs5760093||rs5760096||rs5760105||rs5760120||rs5760124||rs5760147||rs5996631||rs6003958||rs6004011||rs738806||rs875643||rs915590||rs9620341	TRUE	intron_variant&non_coding_transcript_variant	MODIFIER	GSTTP1	ENSG00000241850	1.333	0.844258	24292178	rs41412647	non_coding_transcript_exon_variant	MODIFIER	ENSG00000231271	AP000350.8	1.024	GSTT2 (16891) - ENSG00000099984	DDT (20337) - ENSG00000099977
22_2	23941101	25337371	FALSE	22	24399364	24002918	rs9608229	chr22:24399364_C_G	S_HDL_TG	C	G	0.5652	0.0301	0.3901	0.7396	0.0132	0.0019	10.98	+++	0	0.626	2	0.1359	Triglycerides in Small HDL	mmol/L	Lipoprotein subclasses	Small HDL (average diameter 8.7 nm)	Non-derived	23578	23878	-0.00281944	0.020049	0.0515066	-0.00439034	0.0149692	0.113905	-0.0134132	0.00196202	11.0905	rs1007888||rs12484324||rs140188||rs140196||rs140287||rs140288||rs141411932||rs1985951||rs2070767||rs2236620||rs2330634||rs2739330||rs2739344||rs2844004||rs2858911||rs2877177||rs41412647||rs4822455||rs4822458||rs4822461||rs5742303||rs575146||rs5751775||rs5751777||rs5760093||rs5760096||rs5760105||rs5760120||rs5760124||rs5760147||rs5996631||rs6003958||rs6004011||rs73162496||rs738806||rs875643||rs915590||rs915591	TRUE	intron_variant&non_coding_transcript_variant	MODIFIER	GSTTP2	ENSG00000239334	0.081	0.893288	24292178	rs41412647	non_coding_transcript_exon_variant	MODIFIER	ENSG00000231271	AP000350.8	1.024	CABIN1 (8278) - ENSG00000099991	CABIN1 (8278) - ENSG00000099991
22_2	23941101	25337371	FALSE	22	24997070	24601103	rs3859862	chr22:24997070_A_G	Gln	A	G	0.3451	0.033	0.3859	0.7221	0.0197	0.0021	19.73	+++	0	0.393	2	0.08543	Glutamine	mmol/L	Amino acids		Non-derived	23461	23761	-0.0281565	0.0180974	0.921732	-0.0262463	0.0160889	0.987914	-0.0194874	0.00216225	18.6961	rs11416248||rs2006092||rs2006094||rs2006227||rs2017869||rs2073398||rs2330795||rs2330805||rs2330809||rs375244580||rs3859862||rs4820599||rs4820600||rs4822516||rs4822523||rs5747734||rs5751901||rs5751902||rs5751904||rs5751909||rs5760486||rs5760491||rs5760492||rs5760494||rs5760495||rs6004193||rs743371||rs8139070||rs9306395||rs9612676	TRUE	upstream_gene_variant	MODIFIER	GGT1	ENSG00000100031	5.918	0.866331	25003934	rs2076999	5_prime_UTR_variant	MODIFIER	ENSG00000100031	GGT1	9.669	FAM211B (7895) - ENSG00000178026	GGT1 (2044) - ENSG00000100031
22_3	27678272	28278888	FALSE	22	27978272	27582311	rs1884289	chr22:27978272_A_G	Creatinine	G	A	0.5921	0.0172	0.59	0.7562	-0.0112	0.0017	9.85	--+	26.4	2.716	2	0.5898	Creatinine	mmol/L	Fluid balance		Non-derived	23478	23778	0.0157676	0.0168136	0.45798	-0.0072922	0.0123668	0.255379	-0.0115716	0.00177211	10.1815	rs2065057||rs2103861||rs62236610||rs738755	TRUE	intergenic_variant	MODIFIER	-	-	0.613	0.998648	27977955	rs2103861	intergenic_variant	MODIFIER	-	-	7.840	MN1 (165993) - ENSG00000169184	MN1 (209599) - ENSG00000169184
22_4	28283738	32853283	FALSE	22	28869432	28473444	rs695796	chr22:28869432_C_T	GlycA	C	T	0.6613	0.0186	0.5687	0.7838	0.017	0.0021	15.18	+++	66.7	6.004	2	1.304	Glycoprotein Acetyls	mmol/L	Inflammation		Non-derived	23480	23780	0.0574032	0.0171207	3.09701	0.00621639	0.0174845	0.14135	0.016499	0.00213179	14.0008	rs1033667||rs10854810||rs117456789||rs133441||rs134489||rs134529||rs134545||rs134551||rs145158867||rs1547014||rs2038158||rs2078555||rs2213645||rs2239815||rs34293193||rs34320674||rs4352308||rs4820782||rs4822983||rs527965516||rs5752754||rs5752764||rs5752773||rs5752774||rs5752775||rs5752776||rs5752792||rs5752793||rs5762528||rs5762532||rs5762746||rs5762749||rs5762752||rs5762925||rs577442473||rs5997397||rs5997412||rs6005807||rs6005837||rs6005840||rs6005863||rs62235636||rs695459||rs71316851||rs73170612||rs738722||rs9306454||rs9608667||rs9608690||rs9608698||rs9613668	TRUE	intron_variant	MODIFIER	TTC28	ENSG00000100154	0.569	0.956568	28657013	rs134196	intron_variant	MODIFIER	ENSG00000100154	TTC28	1.399	TTC28 (206421) - ENSG00000100154	TTC28 (30371) - ENSG00000100154
22_4	28283738	32853283	FALSE	22	28920651	28524663	rs5762670	chr22:28920651_A_G	HDL_size	A	G	0.453	0.0024	0.541	0.5642	-0.0114	0.0017	10.53	---	0	0.892	2	0.1938	Average Diameter for HDL Particles	nm	Lipoprotein particle sizes		Non-derived	23433	23733	0.0233551	0.0161612	0.828505	0.0187005	0.0129809	0.824792	0.0111035	0.00173511	9.80665	rs1033667||rs10854810||rs112884957||rs12165913||rs133441||rs134489||rs134529||rs134545||rs134551||rs143687692||rs1547014||rs16986177||rs16986825||rs16986864||rs2038158||rs2078555||rs2213645||rs2235574||rs2239815||rs28360615||rs34293193||rs34887403||rs371329738||rs4352308||rs4580479||rs4616575||rs469989||rs4820782||rs4822983||rs4823003||rs552308765||rs5752754||rs5752764||rs5752773||rs5752774||rs5752775||rs5752776||rs5752792||rs5762408||rs5762528||rs5762532||rs5762534||rs5762746||rs5762749||rs5762752||rs5762813||rs5762839||rs5762861||rs5762862||rs5762879||rs5762925||rs577442473||rs5997409||rs5997410||rs5997412||rs6005807||rs6005837||rs6005840||rs6005915||rs695459||rs71316851||rs71316863||rs738722||rs743185||rs8141529||rs8184952||rs8184986||rs9306454||rs9608667	TRUE	intron_variant	MODIFIER	TTC28	ENSG00000100154	14.97	0.919717	28770582	rs134522	intron_variant	MODIFIER	ENSG00000100154	TTC28	7.638	TTC28 (155202) - ENSG00000100154	TTC28 (81590) - ENSG00000100154
22_4	28283738	32853283	FALSE	22	29090481	28694493	rs6005837	chr22:29090481_C_G	VLDL_size	G	C	0.6647	0.0156	0.6623	0.7853	0.0126	0.002	9.82	+-+	41.3	3.41	2	0.7404	Average Diameter for VLDL Particles	nm	Lipoprotein particle sizes		Non-derived	23431	23731	0.041115	0.0187039	1.55386	-0.00502184	0.0169393	0.115274	0.0124823	0.00198638	9.48139	rs1033667||rs10854810||rs117456789||rs12165913||rs133441||rs134489||rs134529||rs134545||rs134551||rs145158867||rs1547014||rs16986177||rs2038158||rs2078555||rs2213645||rs2239815||rs34293193||rs34320674||rs4352308||rs4820782||rs4822983||rs527965516||rs5752764||rs5752773||rs5752774||rs5752775||rs5752776||rs5752792||rs5752793||rs5762528||rs5762532||rs5762746||rs5762749||rs5762752||rs5762925||rs5997397||rs6005837||rs6005840||rs6005863||rs62235636||rs695459||rs71316851||rs73170612||rs738722||rs9306454||rs9608667||rs9608690||rs9608698||rs9613668	TRUE	intron_variant	MODIFIER	CHEK2	ENSG00000183765	10.73	0.939283	28657013	rs134196	intron_variant	MODIFIER	ENSG00000100154	TTC28	1.399	CHEK2 (6750) - ENSG00000183765	CHEK2 (5083) - ENSG00000183765
22_4	28283738	32853283	FALSE	22	29453193	29057205	rs12321	chr22:29453193_C_G	L_VLDL_PL_pct	G	C	0.4374	0.0237	0.2146	0.5101	-0.0128	0.002	10.33	---	0	0.461	2	0.1001	Phospholipids to Total Lipids in Large VLDL percentage	%	Relative lipoprotein lipid concentrations	Large VLDL ratios	Percentage	23589	23889	-0.0264047	0.0202275	0.717239	-0.0139276	0.0142536	0.483457	-0.0126964	0.00198037	9.84028	rs11704898||rs12321||rs16986825||rs16986864||rs2179129||rs2213645||rs2294239||rs28360615||rs3178915||rs3208800||rs3215453||rs34293193||rs34887403||rs371329738||rs4580479||rs4616575||rs469989||rs4823003||rs4823006||rs5752793||rs5762813||rs5762839||rs5762861||rs5762862||rs5762879||rs5844832||rs5997409||rs5997410||rs5997412||rs6005863||rs6005915||rs71316863||rs71327329||rs8138950||rs8141529||rs8142788||rs8184986||rs9608723||rs9613668	TRUE	3_prime_UTR_variant	MODIFIER	ZNRF3	ENSG00000183579	16.07	0.914601	29450923	rs2179129	3_prime_UTR_variant	MODIFIER	ENSG00000183579	ZNRF3	13.81	ZNRF3 (282) - ENSG00000183579	C22orf31 (4639) - ENSG00000100249
22_4	28283738	32853283	FALSE	22	29453193	29057205	rs12321	chr22:29453193_C_G	M_HDL_C_pct	G	C	0.4375	0.023	0.2146	0.5101	0.0125	0.0019	10.46	+++	0	0.612	2	0.133	Cholesterol to Total Lipids in Medium HDL percentage	%	Relative lipoprotein lipid concentrations	Medium HDL ratios	Percentage	23640	23940	0.0201676	0.0201767	0.498218	0.00299411	0.0139299	0.0810199	0.0125927	0.00191058	10.3596	rs11704898||rs12321||rs16986825||rs16986864||rs2179129||rs2213645||rs2294239||rs28360615||rs3178915||rs3208800||rs3215453||rs34293193||rs34887403||rs371329738||rs4580479||rs4616575||rs469989||rs4823003||rs4823006||rs5752793||rs5762813||rs5762839||rs5762861||rs5762862||rs5762879||rs5844832||rs5997409||rs5997410||rs5997412||rs6005863||rs6005915||rs71316863||rs71327329||rs8138950||rs8141529||rs8142788||rs8184986||rs9608723||rs9613668	TRUE	3_prime_UTR_variant	MODIFIER	ZNRF3	ENSG00000183579	16.07	0.914601	29450923	rs2179129	3_prime_UTR_variant	MODIFIER	ENSG00000183579	ZNRF3	13.81	ZNRF3 (282) - ENSG00000183579	C22orf31 (4639) - ENSG00000100249
22_4	28283738	32853283	FALSE	22	29453193	29057205	rs12321	chr22:29453193_C_G	M_HDL_PL_pct	G	C	0.4375	0.023	0.2146	0.5101	-0.0123	0.0019	10.15	---	0	0.299	2	0.06497	Phospholipids to Total Lipids in Medium HDL percentage	%	Relative lipoprotein lipid concentrations	Medium HDL ratios	Percentage	23639	23939	-0.013999	0.0202947	0.309513	-0.00481088	0.0139906	0.136114	-0.012445	0.00191525	10.089	rs11704898||rs12321||rs16986825||rs16986864||rs2179129||rs2213645||rs2294239||rs28360615||rs3178915||rs3208800||rs3215453||rs34293193||rs34887403||rs371329738||rs4580479||rs4616575||rs469989||rs4823003||rs4823006||rs5752793||rs5762813||rs5762839||rs5762861||rs5762862||rs5762879||rs5844832||rs5997409||rs5997410||rs5997412||rs6005863||rs6005915||rs71316863||rs71327329||rs8138950||rs8141529||rs8142788||rs8184986||rs9608723||rs9613668	TRUE	3_prime_UTR_variant	MODIFIER	ZNRF3	ENSG00000183579	16.07	0.914601	29450923	rs2179129	3_prime_UTR_variant	MODIFIER	ENSG00000183579	ZNRF3	13.81	ZNRF3 (282) - ENSG00000183579	C22orf31 (4639) - ENSG00000100249
22_4	28283738	32853283	FALSE	22	29453193	29057205	rs12321	chr22:29453193_C_G	S_HDL_TG_pct	G	C	0.4375	0.023	0.2146	0.5101	-0.0124	0.0019	10.38	---	0	0.333	2	0.07235	Triglycerides to Total Lipids in Small HDL percentage	%	Relative lipoprotein lipid concentrations	Small HDL ratios	Percentage	23648	23948	-0.017107	0.0200796	0.404244	-0.00512312	0.0138344	0.148042	-0.0124769	0.0019024	10.2649	rs11704898||rs12321||rs16986825||rs16986864||rs2179129||rs2213645||rs2294239||rs28360615||rs3178915||rs3208800||rs3215453||rs34293193||rs34887403||rs371329738||rs4580479||rs4616575||rs469989||rs4823003||rs4823006||rs5752793||rs5762813||rs5762839||rs5762861||rs5762862||rs5762879||rs5844832||rs5997409||rs5997410||rs5997412||rs6005863||rs6005915||rs71316863||rs71327329||rs8138950||rs8141529||rs8142788||rs8184986||rs9608723||rs9613668	TRUE	3_prime_UTR_variant	MODIFIER	ZNRF3	ENSG00000183579	16.07	0.914601	29450923	rs2179129	3_prime_UTR_variant	MODIFIER	ENSG00000183579	ZNRF3	13.81	ZNRF3 (282) - ENSG00000183579	C22orf31 (4639) - ENSG00000100249
22_4	28283738	32853283	FALSE	22	30112364	29716375	rs737932	chr22:30112364_C_T	XL_HDL_TG_pct	T	C	0.4193	0.034	0.5762	0.8584	-0.0119	0.0019	9.89	-++	52.8	4.234	2	0.9195	Triglycerides to Total Lipids in Very Large HDL percentage	%	Relative lipoprotein lipid concentrations	Very large HDL ratios	Percentage	23633	23933	-0.0298038	0.0233485	0.695109	-0.00590968	0.0180739	0.12861	0.0124088	0.00187474	10.4415	rs1003342||rs1071888||rs1076135||rs113028550||rs12537||rs131263||rs140120||rs140138||rs140150||rs141661483||rs17728461||rs1894474||rs193478||rs2007446||rs2007458||rs2074204||rs2412970||rs2412971||rs2412972||rs2412973||rs2412974||rs2412975||rs2530679||rs36600||rs41174||rs41177||rs4336042||rs4820830||rs4823073||rs4823074||rs4823077||rs55652051||rs558908040||rs5752973||rs5752989||rs5753037||rs5763436||rs5763593||rs5763646||rs5763767||rs5763779||rs5763787||rs5763790||rs5763793||rs5763800||rs5763821||rs5763825||rs5763939||rs5844872||rs5997579||rs5997623||rs6006288||rs6006310||rs6006356||rs62226440||rs713875||rs714027||rs737787||rs737945||rs757024||rs7609||rs9614037||rs9614084||rs9614099||rs9625935	TRUE	upstream_gene_variant	MODIFIER	CABP7	ENSG00000100314	0.244	0.940144	30121577	rs5763436	intron_variant	MODIFIER	ENSG00000100314	CABP7	5.464	CABP7 (3709) - ENSG00000100314	CABP7 (3709) - ENSG00000100314
22_4	28283738	32853283	FALSE	22	30164616	29768627	rs140136	chr22:30164616_G_T	L_HDL_TG_pct	G	T	0.5012	0.0336	0.2065	0.606	0.0126	0.0019	10.57	+++	0	0.41	2	0.08902	Triglycerides to Total Lipids in Large HDL percentage	%	Relative lipoprotein lipid concentrations	Large HDL ratios	Percentage	23638	23938	0.00507534	0.0174932	0.112543	0.0209813	0.017674	0.628607	0.0125819	0.00191206	10.3282	rs1003342||rs1071888||rs1076135||rs111907377||rs113028550||rs12537||rs131263||rs140120||rs140138||rs140150||rs140357883||rs141661483||rs150151289||rs17728461||rs1894474||rs193478||rs2007446||rs2007458||rs2412970||rs2412971||rs2412972||rs2412973||rs2412974||rs2412975||rs2530679||rs35967341||rs36575||rs36600||rs41174||rs41177||rs4336042||rs4820830||rs4823073||rs4823074||rs4823077||rs55652051||rs558908040||rs5752973||rs5752989||rs5753021||rs5753037||rs5763436||rs5763593||rs5763646||rs5763767||rs5763779||rs5763787||rs5763790||rs5763793||rs5763821||rs5763825||rs5844872||rs5997579||rs6006288||rs6006310||rs6006356||rs6006399||rs62226440||rs62227979||rs713875||rs714027||rs7291756||rs737945||rs757024||rs7609||rs9614037||rs9614084||rs9614099||rs9614123||rs9614144||rs9614155||rs9614159||rs9625935	TRUE	intron_variant	MODIFIER	UQCR10	ENSG00000184076	1.464	0.88708	30184950	rs7954	3_prime_UTR_variant	MODIFIER	ENSG00000100325	ASCC2	0.798	UQCR10 (1258) - ENSG00000184076	UQCR10 (1253) - ENSG00000184076
22_4	28283738	32853283	FALSE	22	30199926	29803937	rs12485243	chr22:30199926_C_T	Tyr	C	T	0.1609	0.0147	0.0698	0.239	-0.019	0.0028	11.22	---	0	0.991	2	0.2152	Tyrosine	mmol/L	Amino acids	Aromatic amino acids	Non-derived	23469	23769	-0.0474791	0.0331648	0.817428	-0.0103608	0.0171553	0.262902	-0.0189928	0.00280323	10.9062	rs1003342||rs1076135||rs111907377||rs11913168||rs12537||rs140120||rs140138||rs140150||rs140357883||rs165633||rs1894474||rs193478||rs2007446||rs2007458||rs2074204||rs2412970||rs2412971||rs2412972||rs2412973||rs2412974||rs2412975||rs2530660||rs41177||rs4336042||rs4820830||rs4823073||rs4823074||rs4823077||rs558908040||rs5752963||rs5752973||rs5752989||rs5753021||rs5753037||rs5763593||rs5763646||rs5763767||rs5763779||rs5763790||rs5763793||rs5763821||rs5844872||rs5997579||rs6006288||rs6006356||rs713875||rs714027||rs7291756||rs737945||rs757024||rs9608828||rs9614037||rs9614084||rs9614099||rs9614123||rs9614144||rs9614155	TRUE	intron_variant	MODIFIER	ASCC2	ENSG00000100325	3.247	0.910776	30367014	rs16988135	5_prime_UTR_variant	MODIFIER	ENSG00000100330	MTMR3	16.75	ASCC2 (15329) - ENSG00000100325	ASCC2 (887) - ENSG00000100325
22_4	28283738	32853283	FALSE	22	30403996	30008007	rs2074204	chr22:30403996_C_T	Gly	C	T	0.2599	0.0357	0.2547	0.5432	0.0153	0.002	13.18	+-+	37.9	3.221	2	0.6995	Glycine	mmol/L	Amino acids		Non-derived	23462	23762	0.0271174	0.0164916	0.999519	-0.00912656	0.0148856	0.267767	0.0155554	0.00207266	13.2117	rs1003342||rs1071888||rs1071962||rs111907377||rs1122239||rs113028550||rs11549795||rs11913168||rs12537||rs131263||rs140138||rs140150||rs140357883||rs141661483||rs150151289||rs165633||rs16988333||rs17647863||rs1807726||rs193478||rs2007446||rs2007458||rs2074204||rs2412970||rs2412971||rs2412972||rs2412973||rs2412974||rs2412975||rs2412980||rs249394||rs2530660||rs28265||rs36575||rs36599||rs36600||rs39713||rs41177||rs41278853||rs4336042||rs4820829||rs4820830||rs4823073||rs4823074||rs4823077||rs56392746||rs5752963||rs5752973||rs5752989||rs5753021||rs5753037||rs5753043||rs5763436||rs5763593||rs5763646||rs5763662||rs5763767||rs5763779||rs5763787||rs5763790||rs5763793||rs5763800||rs5763821||rs5763825||rs5844872||rs5997579||rs6006288||rs6006310||rs6006356||rs6006399||rs62226440||rs6518681||rs713875||rs714027||rs7291756||rs737945||rs757024||rs9608828||rs9608852||rs9614037||rs9614099||rs9614123||rs9614144||rs9614155||rs9625935	TRUE	synonymous_variant	LOW	MTMR3	ENSG00000100330	13.13	0.939432	30236395	rs2097351	upstream_gene_variant	MODIFIER	ENSG00000100325	ASCC2	2.718	MTMR3 (22859) - ENSG00000100330	MTMR3 (4112) - ENSG00000100330
22_4	28283738	32853283	FALSE	22	30440533	30044544	rs41178	chr22:30440533_A_G	GlycA	G	A	0.3376	0.0218	0.142	0.3407	-0.0138	0.0021	10.31	-+-	43.3	3.525	2	0.7654	Glycoprotein Acetyls	mmol/L	Inflammation		Non-derived	23480	23780	-0.00815025	0.0244791	0.131253	0.0182894	0.0173849	0.533446	-0.0143394	0.00212574	10.817	rs1003342||rs1071888||rs1122239||rs113028550||rs11549795||rs12537||rs131263||rs140138||rs140150||rs140357883||rs141661483||rs150151289||rs16988333||rs17647863||rs17728461||rs1807726||rs193478||rs2007446||rs2007458||rs2412970||rs2412971||rs2412972||rs2412973||rs2412974||rs2412975||rs2412980||rs249394||rs2530679||rs28265||rs35967341||rs36575||rs36599||rs36600||rs39713||rs41174||rs41177||rs41278853||rs4336042||rs4820829||rs4820830||rs4823073||rs4823074||rs4823077||rs56392746||rs5752973||rs5752989||rs5753021||rs5753037||rs5753043||rs5763436||rs5763593||rs5763646||rs5763767||rs5763779||rs5763787||rs5763790||rs5763793||rs5763800||rs5763821||rs5763825||rs5844872||rs5997579||rs6006288||rs6006310||rs6006356||rs6006399||rs62226440||rs62227979||rs6518681||rs713875||rs714027||rs7291756||rs737945||rs757024||rs9614037||rs9614099||rs9614123||rs9614144||rs9614159||rs9625935	TRUE	intron_variant&non_coding_transcript_variant	MODIFIER	CTA-85E5.10	ENSG00000227117	11.77	0.981825	30422865	rs41172	3_prime_UTR_variant	MODIFIER	ENSG00000100330	MTMR3	0.873	MTMR3 (13678) - ENSG00000100330	MTMR3 (22081) - ENSG00000100330
22_4	28283738	32853283	FALSE	22	30544516	30148527	rs1468176	chr22:30544516_A_G	L_HDL_CE_pct	G	A	0.6088	0.0315	0.605	0.8879	0.0139	0.0019	12.25	++-	10.7	2.24	2	0.4865	Cholesteryl Esters to Total Lipids in Large HDL percentage	%	Relative lipoprotein lipid concentrations	Large HDL ratios	Percentage	23636	23936	-0.025746	0.0265948	0.477553	0.0156602	0.0202211	0.357866	0.0140993	0.0019426	12.4056	rs1003342||rs1071888||rs1076135||rs111907377||rs113028550||rs12537||rs131263||rs140120||rs140138||rs140150||rs140357883||rs17728461||rs1894474||rs193478||rs2007446||rs2007458||rs2074204||rs2097919||rs2412970||rs2412971||rs2412972||rs2412973||rs2412974||rs2412975||rs2530679||rs36600||rs41174||rs41177||rs4336042||rs4820830||rs4823073||rs4823074||rs4823077||rs55652051||rs558908040||rs5752973||rs5752989||rs5753037||rs5763436||rs5763593||rs5763646||rs5763767||rs5763779||rs5763787||rs5763790||rs5763793||rs5763800||rs5763821||rs5763825||rs5763939||rs5844872||rs5997579||rs5997623||rs6006288||rs6006310||rs6006356||rs6006399||rs62226440||rs713875||rs714027||rs7291756||rs737787||rs737945||rs757024||rs7609||rs9614037||rs9614084||rs9614099||rs9614123||rs9614144||rs9614155||rs9614164||rs9614165||rs9625935	TRUE	intron_variant	MODIFIER	HORMAD2	ENSG00000176635	2.723	0.959602	30422107	rs41171	3_prime_UTR_variant	MODIFIER	ENSG00000100330	MTMR3	3.128	HORMAD2 (28548) - ENSG00000176635	HORMAD2 (54569) - ENSG00000176635
22_4	28283738	32853283	FALSE	22	30544516	30148527	rs1468176	chr22:30544516_A_G	L_HDL_C_pct	G	A	0.6087	0.0312	0.605	0.8879	0.0144	0.0019	13.5	++-	0	1.837	2	0.3988	Cholesterol to Total Lipids in Large HDL percentage	%	Relative lipoprotein lipid concentrations	Large HDL ratios	Percentage	23635	23935	-0.0210565	0.0264273	0.371015	0.0180673	0.0199787	0.436732	0.0145101	0.00190519	13.5826	rs1003342||rs1071888||rs1076135||rs111907377||rs113028550||rs12537||rs131263||rs140120||rs140138||rs140150||rs140357883||rs17728461||rs1894474||rs193478||rs2007446||rs2007458||rs2074204||rs2097919||rs2412970||rs2412971||rs2412972||rs2412973||rs2412974||rs2412975||rs2530679||rs36600||rs41174||rs41177||rs4336042||rs4820830||rs4823073||rs4823074||rs4823077||rs55652051||rs558908040||rs5752973||rs5752989||rs5753037||rs5763436||rs5763593||rs5763646||rs5763767||rs5763779||rs5763787||rs5763790||rs5763793||rs5763800||rs5763821||rs5763825||rs5763939||rs5844872||rs5997579||rs5997623||rs6006288||rs6006310||rs6006356||rs6006399||rs62226440||rs713875||rs714027||rs7291756||rs737787||rs737945||rs757024||rs7609||rs9614037||rs9614084||rs9614099||rs9614123||rs9614144||rs9614155||rs9614164||rs9614165||rs9625935	TRUE	intron_variant	MODIFIER	HORMAD2	ENSG00000176635	2.723	0.959602	30422107	rs41171	3_prime_UTR_variant	MODIFIER	ENSG00000100330	MTMR3	3.128	HORMAD2 (28548) - ENSG00000176635	HORMAD2 (54569) - ENSG00000176635
22_4	28283738	32853283	FALSE	22	30581860	30185871	rs9625935	chr22:30581860_A_T	Albumin	A	T	0.2402	0.0126	0.7583	0.9059	-0.0178	0.0024	13.18	---	0	0.541	2	0.1175	Albumin	g/l	Fluid balance		Non-derived	23479	23779	0.00119098	0.0290796	0.0144249	0.0259563	0.0175944	0.853429	0.0177813	0.00240785	12.816	rs1003342||rs1071888||rs1076135||rs113028550||rs12537||rs13057533||rs131263||rs140120||rs140138||rs140150||rs141661483||rs17728461||rs1894474||rs193478||rs2007446||rs2007458||rs2074204||rs2412970||rs2412971||rs2412972||rs2412973||rs2412974||rs2412975||rs2530679||rs35967341||rs36600||rs41174||rs41177||rs4336042||rs4820830||rs4823073||rs4823074||rs4823077||rs558908040||rs5752973||rs5752989||rs5753021||rs5753037||rs5763436||rs5763593||rs5763646||rs5763767||rs5763779||rs5763787||rs5763790||rs5763793||rs5763821||rs5763825||rs5844872||rs5997579||rs6006288||rs6006310||rs6006356||rs62226440||rs62227979||rs713875||rs714027||rs7291756||rs737945||rs757024||rs9614037||rs9614084||rs9614099||rs9614123||rs9614159||rs9625935	TRUE	intron_variant&non_coding_transcript_variant	MODIFIER	RP3-438O4.4	ENSG00000225676	2.916	0.906885	30422865	rs41172	3_prime_UTR_variant	MODIFIER	ENSG00000100330	MTMR3	0.873	HORMAD2 (8796) - ENSG00000176635	LIF (60868) - ENSG00000128342
22_4	28283738	32853283	FALSE	22	30597426	30201437	rs5763882	chr22:30597426_A_G	Glucose	A	G	0.906	0.0079	0.0115	0.1402	-0.0249	0.0035	11.79	-+-	0	0.722	2	0.1567	Glucose	mmol/L	Glycolysis related metabolites		Non-derived	23470	23770	0.0280792	0.024745	0.59094	-0.0325608	0.0684355	0.197756	0.0249517	0.00356072	11.615	rs1003342||rs1071962||rs1076135||rs1122239||rs113028550||rs11549795||rs12537||rs141661483||rs142682088||rs1476576||rs149790470||rs150151289||rs16988333||rs17647863||rs1807726||rs1894474||rs193478||rs2074204||rs2412970||rs2412971||rs2412973||rs2412974||rs2412975||rs2412980||rs249394||rs28265||rs36575||rs36599||rs39713||rs41174||rs41177||rs41278853||rs4820829||rs4823073||rs4823074||rs4823077||rs558908040||rs56392746||rs5752989||rs5753043||rs5763593||rs5763767||rs5763787||rs5763793||rs5763821||rs5763825||rs5844872||rs5997579||rs6006356||rs6006399||rs6518681||rs713875||rs714027||rs757024||rs9614084	TRUE	intron_variant&non_coding_transcript_variant	MODIFIER	RP3-438O4.4	ENSG00000225676	1.829	0.908058	30200713	rs36571	missense_variant	MODERATE	ENSG00000100325	ASCC2	6.662	HORMAD2 (24362) - ENSG00000176635	LIF (45302) - ENSG00000128342
22_4	28283738	32853283	FALSE	22	30782731	30386742	rs12171261	chr22:30782731_A_G	L_HDL_FC_pct	G	A	0.1732	0.0357	0.1493	0.3778	0.0183	0.0025	12.88	+++	0	0.041	2	0.008984	Free Cholesterol to Total Lipids in Large HDL percentage	%	Relative lipoprotein lipid concentrations	Large HDL ratios	Percentage	23637	23937	0.0217126	0.022962	0.462988	0.020148	0.0143565	0.794531	0.0181634	0.00251852	12.2583	rs111907377||rs11704358||rs11705639||rs140357883||rs2097919||rs2283865||rs5753093||rs5753103||rs5753112||rs5753138||rs5763939||rs5997623||rs6006426||rs722298||rs9614155	TRUE	synonymous_variant	LOW	RNF215	ENSG00000099999	8.720	0.89097	30729507	rs2839998	3_prime_UTR_variant	MODIFIER	ENSG00000099995	SF3A1	0.967	CCDC157 (8084) - ENSG00000187860	RNF215 (144) - ENSG00000099999
22_4	28283738	32853283	FALSE	22	30782731	30386742	rs12171261	chr22:30782731_A_G	XL_HDL_FC	G	A	0.1732	0.0356	0.1493	0.3778	0.0184	0.0025	13.17	+++	0	0.3	2	0.06508	Free Cholesterol in Very Large HDL	mmol/L	Lipoprotein subclasses	Very large HDL (average diameter 14.3 nm)	Non-derived	23556	23856	0.0194306	0.0229128	0.40184	0.010703	0.0143708	0.340644	0.0186647	0.00251344	12.9509	rs111907377||rs11704358||rs11705639||rs140357883||rs2097919||rs2283865||rs5753093||rs5753103||rs5753112||rs5753138||rs5763939||rs5997623||rs6006426||rs722298||rs9614155	TRUE	synonymous_variant	LOW	RNF215	ENSG00000099999	8.720	0.89097	30729507	rs2839998	3_prime_UTR_variant	MODIFIER	ENSG00000099995	SF3A1	0.967	CCDC157 (8084) - ENSG00000187860	RNF215 (144) - ENSG00000099999
22_4	28283738	32853283	FALSE	22	30782731	30386742	rs12171261	chr22:30782731_A_G	XL_HDL_PL_pct	G	A	0.1732	0.0356	0.1493	0.3778	0.0158	0.0024	10.49	+-+	54.4	4.39	2	0.9532	Phospholipids to Total Lipids in Very Large HDL percentage	%	Relative lipoprotein lipid concentrations	Very large HDL ratios	Percentage	23629	23929	0.00392039	0.0224432	0.0648301	-0.011829	0.0139066	0.403415	0.0167797	0.00243041	11.2963	rs111907377||rs11704358||rs11705639||rs140357883||rs2097919||rs2283865||rs5753093||rs5753103||rs5753112||rs5753138||rs5763939||rs5997623||rs6006426||rs722298||rs9614155	TRUE	synonymous_variant	LOW	RNF215	ENSG00000099999	8.720	0.89097	30729507	rs2839998	3_prime_UTR_variant	MODIFIER	ENSG00000099995	SF3A1	0.967	CCDC157 (8084) - ENSG00000187860	RNF215 (144) - ENSG00000099999
22_4	28283738	32853283	FALSE	22	30794719	30398730	rs11089447	chr22:30794719_C_T	HDL_size	C	T	0.1878	0.0387	0.1524	0.4147	0.0183	0.0022	16.14	+--	79.6	9.799	2	2.128	Average Diameter for HDL Particles	nm	Lipoprotein particle sizes		Non-derived	23433	23733	-0.00535977	0.0219493	0.0930806	-0.0193048	0.0130669	0.855198	0.0196313	0.00223506	17.7995	rs111907377||rs11704358||rs11705639||rs140357883||rs2097919||rs2283865||rs563299077||rs5753093||rs5753103||rs5753112||rs5763939||rs5997623||rs722298||rs9614155	TRUE	intron_variant	MODIFIER	SEC14L2	ENSG00000100003	8.122	0.904253	30782731	rs12171261	synonymous_variant	LOW	ENSG00000099999	RNF215	8.720	SEC14L2 (1873) - ENSG00000100003	SEC14L2 (153) - ENSG00000100003
22_4	28283738	32853283	FALSE	22	30794719	30398730	rs11089447	chr22:30794719_C_T	L_HDL_C	C	T	0.1878	0.0388	0.1524	0.4147	0.0173	0.0022	14.68	+--	75.5	8.156	2	1.771	Cholesterol in Large HDL	mmol/L	Lipoprotein subclasses	Large HDL (average diameter 12.1 nm)	Composite	23561	23861	-0.0139052	0.0218814	0.279746	-0.0139114	0.0129349	0.549515	0.0185153	0.00221949	16.137	rs111907377||rs11704358||rs11705639||rs140357883||rs2097919||rs2283865||rs563299077||rs5753093||rs5753103||rs5753112||rs5763939||rs5997623||rs722298||rs9614155	TRUE	intron_variant	MODIFIER	SEC14L2	ENSG00000100003	8.122	0.904253	30782731	rs12171261	synonymous_variant	LOW	ENSG00000099999	RNF215	8.720	SEC14L2 (1873) - ENSG00000100003	SEC14L2 (153) - ENSG00000100003
22_4	28283738	32853283	FALSE	22	30794719	30398730	rs11089447	chr22:30794719_C_T	L_HDL_CE	C	T	0.1878	0.0388	0.1524	0.4147	0.0171	0.0022	14.23	+--	75.7	8.247	2	1.791	Cholesteryl Esters in Large HDL	mmol/L	Lipoprotein subclasses	Large HDL (average diameter 12.1 nm)	Non-derived	23562	23862	-0.0163198	0.0219215	0.34047	-0.0137104	0.0129912	0.53572	0.0183179	0.00222931	15.6799	rs111907377||rs11704358||rs11705639||rs140357883||rs2097919||rs2283865||rs563299077||rs5753093||rs5753103||rs5753112||rs5763939||rs5997623||rs722298||rs9614155	TRUE	intron_variant	MODIFIER	SEC14L2	ENSG00000100003	8.122	0.904253	30782731	rs12171261	synonymous_variant	LOW	ENSG00000099999	RNF215	8.720	SEC14L2 (1873) - ENSG00000100003	SEC14L2 (153) - ENSG00000100003
22_4	28283738	32853283	FALSE	22	30794719	30398730	rs11089447	chr22:30794719_C_T	L_HDL_PL	C	T	0.1879	0.0391	0.1524	0.4147	0.0161	0.0022	12.82	+--	78.6	9.365	2	2.034	Phospholipids in Large HDL	mmol/L	Lipoprotein subclasses	Large HDL (average diameter 12.1 nm)	Non-derived	23560	23860	-0.0104022	0.0217301	0.199179	-0.0191273	0.0128399	0.865473	0.0174151	0.00222157	14.3431	rs111907377||rs11704358||rs11705639||rs140357883||rs2097919||rs2283865||rs563299077||rs5753093||rs5753103||rs5753112||rs5763939||rs5997623||rs722298||rs9614155	TRUE	intron_variant	MODIFIER	SEC14L2	ENSG00000100003	8.122	0.904253	30782731	rs12171261	synonymous_variant	LOW	ENSG00000099999	RNF215	8.720	SEC14L2 (1873) - ENSG00000100003	SEC14L2 (153) - ENSG00000100003
22_4	28283738	32853283	FALSE	22	30794719	30398730	rs11089447	chr22:30794719_C_T	XL_HDL_C	C	T	0.1877	0.0385	0.1524	0.4147	0.0182	0.0023	14.73	+++	0	0.984	2	0.2137	Cholesterol in Very Large HDL	mmol/L	Lipoprotein subclasses	Very large HDL (average diameter 14.3 nm)	Composite	23554	23854	0.00514864	0.0224533	0.0869112	0.0074422	0.0137044	0.231293	0.0186055	0.00232889	14.8663	rs111907377||rs11704358||rs11705639||rs140357883||rs2097919||rs2283865||rs563299077||rs5753093||rs5753103||rs5753112||rs5763939||rs5997623||rs722298||rs9614155	TRUE	intron_variant	MODIFIER	SEC14L2	ENSG00000100003	8.122	0.904253	30782731	rs12171261	synonymous_variant	LOW	ENSG00000099999	RNF215	8.720	SEC14L2 (1873) - ENSG00000100003	SEC14L2 (153) - ENSG00000100003
22_4	28283738	32853283	FALSE	22	30794719	30398730	rs11089447	chr22:30794719_C_T	XL_HDL_CE	C	T	0.1877	0.0384	0.1524	0.4147	0.0181	0.0023	14.98	+++	0	1.282	2	0.2784	Cholesteryl Esters in Very Large HDL	mmol/L	Lipoprotein subclasses	Very large HDL (average diameter 14.3 nm)	Non-derived	23555	23855	0.00169731	0.0223802	0.0270817	0.00679142	0.0135893	0.209544	0.0186291	0.00230397	15.2088	rs111907377||rs11704358||rs11705639||rs140357883||rs2097919||rs2283865||rs563299077||rs5753093||rs5753103||rs5753112||rs5763939||rs5997623||rs722298||rs9614155	TRUE	intron_variant	MODIFIER	SEC14L2	ENSG00000100003	8.122	0.904253	30782731	rs12171261	synonymous_variant	LOW	ENSG00000099999	RNF215	8.720	SEC14L2 (1873) - ENSG00000100003	SEC14L2 (153) - ENSG00000100003
22_4	28283738	32853283	FALSE	22	30794719	30398730	rs11089447	chr22:30794719_C_T	XL_HDL_L	C	T	0.1876	0.0384	0.1524	0.4147	0.0184	0.0023	15.27	+++	0	1.201	2	0.2608	Total Lipids in Very Large HDL	mmol/L	Lipoprotein subclasses	Very large HDL (average diameter 14.3 nm)	Composite	23552	23852	0.00785064	0.0223929	0.139124	0.00519631	0.0136682	0.152541	0.0188962	0.00231571	15.4749	rs111907377||rs11704358||rs11705639||rs140357883||rs2097919||rs2283865||rs563299077||rs5753093||rs5753103||rs5753112||rs5763939||rs5997623||rs722298||rs9614155	TRUE	intron_variant	MODIFIER	SEC14L2	ENSG00000100003	8.122	0.904253	30782731	rs12171261	synonymous_variant	LOW	ENSG00000099999	RNF215	8.720	SEC14L2 (1873) - ENSG00000100003	SEC14L2 (153) - ENSG00000100003
22_4	28283738	32853283	FALSE	22	30794719	30398730	rs11089447	chr22:30794719_C_T	XL_HDL_P	C	T	0.1877	0.0385	0.1524	0.4147	0.0187	0.0023	15.39	+++	0	0.485	2	0.1054	Concentration of Very Large HDL Particles	mmol/L	Lipoprotein subclasses	Very large HDL (average diameter 14.3 nm)	Non-derived	23551	23851	0.0116967	0.0224951	0.219621	0.0102697	0.0137696	0.341249	0.0189764	0.00233862	15.3112	rs111907377||rs11704358||rs11705639||rs140357883||rs2097919||rs2283865||rs563299077||rs5753093||rs5753103||rs5753112||rs5763939||rs5997623||rs722298||rs9614155	TRUE	intron_variant	MODIFIER	SEC14L2	ENSG00000100003	8.122	0.904253	30782731	rs12171261	synonymous_variant	LOW	ENSG00000099999	RNF215	8.720	SEC14L2 (1873) - ENSG00000100003	SEC14L2 (153) - ENSG00000100003
22_4	28283738	32853283	FALSE	22	30794719	30398730	rs11089447	chr22:30794719_C_T	XL_HDL_PL	C	T	0.1876	0.0383	0.1524	0.4147	0.0183	0.0023	15.18	+++	0	1.661	2	0.3608	Phospholipids in Very Large HDL	mmol/L	Lipoprotein subclasses	Very large HDL (average diameter 14.3 nm)	Non-derived	23553	23853	0.00766801	0.0223243	0.135943	0.00229876	0.0136254	0.0624705	0.0188441	0.00230607	15.5164	rs111907377||rs11704358||rs11705639||rs140357883||rs2097919||rs2283865||rs563299077||rs5753093||rs5753103||rs5753112||rs5763939||rs5997623||rs722298||rs9614155	TRUE	intron_variant	MODIFIER	SEC14L2	ENSG00000100003	8.122	0.904253	30782731	rs12171261	synonymous_variant	LOW	ENSG00000099999	RNF215	8.720	SEC14L2 (1873) - ENSG00000100003	SEC14L2 (153) - ENSG00000100003
22_4	28283738	32853283	FALSE	22	30831852	30435865	rs11705639	chr22:30831852_A_G	L_HDL_PL_pct	G	A	0.1722	0.0323	0.0708	0.3526	-0.0176	0.0026	11.02	---	0	0.906	2	0.1967	Phospholipids to Total Lipids in Large HDL percentage	%	Relative lipoprotein lipid concentrations	Large HDL ratios	Percentage	23634	23934	-0.00961197	0.0334635	0.111298	-0.00399734	0.0150314	0.102213	-0.0180546	0.00262925	11.1828	rs11704358||rs11705639||rs2097919||rs2283865||rs5753093||rs5753103||rs5753112||rs5753138||rs5763939||rs5997623||rs6006426||rs722298	TRUE	non_coding_transcript_exon_variant	MODIFIER	RP4-539M6.22	ENSG00000273428	7.730	0.976106	30782731	rs12171261	synonymous_variant	LOW	ENSG00000099999	RNF215	8.720	MTFP1 (6807) - ENSG00000242114	MTFP1 (10047) - ENSG00000242114
22_4	28283738	32853283	FALSE	22	30868102	30472115	rs2066926	chr22:30868102_C_T	L_HDL_FC	T	C	0.1881	0.0191	0.6906	0.8629	-0.018	0.0022	15.66	-++	36.9	3.171	2	0.6886	Free Cholesterol in Large HDL	mmol/L	Lipoprotein subclasses	Large HDL (average diameter 12.1 nm)	Non-derived	23563	23863	-0.00120202	0.0241217	0.0176127	-0.00456884	0.014443	0.123928	0.0186884	0.00222565	16.3385	rs11704358||rs11705639||rs2283865||rs5753093||rs5753103||rs5753112||rs722298||rs9608944	TRUE														SEC14L3 (66) - ENSG00000100012	SEC14L3 (66) - ENSG00000100012
22_4	28283738	32853283	FALSE	22	30868102	30472115	rs2066926	chr22:30868102_C_T	L_HDL_L	T	C	0.1881	0.0193	0.6906	0.8629	-0.0172	0.0022	14.42	-+-	59.2	4.906	2	1.065	Total Lipids in Large HDL	mmol/L	Lipoprotein subclasses	Large HDL (average diameter 12.1 nm)	Composite	23559	23859	0.000942944	0.024087	0.013778	-0.0124868	0.0143094	0.416951	0.0180512	0.00222266	15.3366	rs11704358||rs11705639||rs2283865||rs5753093||rs5753103||rs5753112||rs722298||rs9608944	TRUE														SEC14L3 (66) - ENSG00000100012	SEC14L3 (66) - ENSG00000100012
22_4	28283738	32853283	FALSE	22	30868102	30472115	rs2066926	chr22:30868102_C_T	L_HDL_P	T	C	0.1881	0.0192	0.6906	0.8629	-0.0183	0.0022	16.33	-+-	33.5	3.006	2	0.6528	Concentration of Large HDL Particles	mmol/L	Lipoprotein subclasses	Large HDL (average diameter 12.1 nm)	Non-derived	23558	23858	0.00314219	0.0241563	0.0474472	-0.00443021	0.0142922	0.121145	0.0189378	0.00221089	16.9689	rs11704358||rs11705639||rs2283865||rs5753093||rs5753103||rs5753112||rs722298||rs9608944	TRUE														SEC14L3 (66) - ENSG00000100012	SEC14L3 (66) - ENSG00000100012
22_4	28283738	32853283	FALSE	22	30868102	30472115	rs2066926	chr22:30868102_C_T	XL_HDL_FC_pct	T	C	0.1881	0.0192	0.6906	0.8629	0.0165	0.0022	12.99	+++	0	1.551	2	0.3368	Free Cholesterol to Total Lipids in Very Large HDL percentage	%	Relative lipoprotein lipid concentrations	Very large HDL ratios	Percentage	23632	23932	-0.00387613	0.0245519	0.0582127	-0.000330248	0.0145407	0.00794159	-0.0170054	0.00225501	13.3318	rs11704358||rs11705639||rs2283865||rs5753093||rs5753103||rs5753112||rs722298||rs9608944	TRUE														SEC14L3 (66) - ENSG00000100012	SEC14L3 (66) - ENSG00000100012
22_4	28283738	32853283	FALSE	22	30891250	30495263	rs9606738	chr22:30891250_C_T	M_HDL_C	T	C	0.2328	0.0119	0.7654	0.8511	0.0146	0.0021	11.02	+++	0	1.816	2	0.3943	Cholesterol in Medium HDL	mmol/L	Lipoprotein subclasses	Medium HDL (average diameter 10.9 nm)	Composite	23568	23868	-0.0404305	0.0214156	1.22885	-0.00359586	0.0183779	0.0732077	-0.0144915	0.002169	10.6252	rs1001409||rs1079227||rs11912350||rs2097919||rs28360656||rs55979575||rs563299077||rs5749111||rs5753103||rs5753138||rs5753179||rs5763939||rs5997623||rs722298||rs737751||rs9608944||rs9608946||rs9608956||rs9608972	TRUE	synonymous_variant	LOW	SEC14L4	ENSG00000133488	2.867	0.997589	30888494	rs17738527	missense_variant	MODERATE	ENSG00000133488	SEC14L4	30	SEC14L4 (6350) - ENSG00000133488	SEC14L4 (10387) - ENSG00000133488
22_4	28283738	32853283	FALSE	22	30891250	30495263	rs9606738	chr22:30891250_C_T	M_HDL_CE	T	C	0.2328	0.0119	0.7654	0.8511	0.0145	0.0022	10.72	+++	0	1.953	2	0.424	Cholesteryl Esters in Medium HDL	mmol/L	Lipoprotein subclasses	Medium HDL (average diameter 10.9 nm)	Non-derived	23569	23869	-0.0423276	0.0214558	1.31408	-0.00502954	0.0184354	0.105135	-0.0143209	0.00218263	10.2728	rs1001409||rs1079227||rs11912350||rs2097919||rs28360656||rs55979575||rs563299077||rs5749111||rs5753103||rs5753138||rs5753179||rs5763939||rs5997623||rs722298||rs737751||rs9608944||rs9608946||rs9608956||rs9608972	TRUE	synonymous_variant	LOW	SEC14L4	ENSG00000133488	2.867	0.997589	30888494	rs17738527	missense_variant	MODERATE	ENSG00000133488	SEC14L4	30	SEC14L4 (6350) - ENSG00000133488	SEC14L4 (10387) - ENSG00000133488
22_4	28283738	32853283	FALSE	22	30891250	30495263	rs9606738	chr22:30891250_C_T	M_HDL_FC	T	C	0.2328	0.0117	0.7654	0.8511	0.0147	0.0021	11.47	+-+	0	1.349	2	0.293	Free Cholesterol in Medium HDL	mmol/L	Lipoprotein subclasses	Medium HDL (average diameter 10.9 nm)	Non-derived	23570	23870	-0.0321046	0.0213389	0.87795	0.000453904	0.0183175	0.00867171	-0.0146874	0.00213056	11.2647	rs1001409||rs1079227||rs11912350||rs2097919||rs28360656||rs55979575||rs563299077||rs5749111||rs5753103||rs5753138||rs5753179||rs5763939||rs5997623||rs722298||rs737751||rs9608944||rs9608946||rs9608956||rs9608972	TRUE	synonymous_variant	LOW	SEC14L4	ENSG00000133488	2.867	0.997589	30888494	rs17738527	missense_variant	MODERATE	ENSG00000133488	SEC14L4	30	SEC14L4 (6350) - ENSG00000133488	SEC14L4 (10387) - ENSG00000133488
22_4	28283738	32853283	FALSE	22	30891250	30495263	rs9606738	chr22:30891250_C_T	XS_VLDL_PL_pct	T	C	0.2327	0.012	0.7654	0.8511	-0.0156	0.0023	10.82	---	0	1.263	2	0.2742	Phospholipids to Total Lipids in Very Small VLDL percentage	%	Relative lipoprotein lipid concentrations	Very small VLDL ratios	Percentage	23604	23904	0.0384965	0.022378	1.06864	0.0240962	0.0196561	0.657103	0.0152017	0.00233734	10.1063	rs1001409||rs1079227||rs11912350||rs2097919||rs28360656||rs55979575||rs563299077||rs5749111||rs5753103||rs5753138||rs5753179||rs5763939||rs5997623||rs722298||rs737751||rs9608944||rs9608946||rs9608956||rs9608972	TRUE	synonymous_variant	LOW	SEC14L4	ENSG00000133488	2.867	0.997589	30888494	rs17738527	missense_variant	MODERATE	ENSG00000133488	SEC14L4	30	SEC14L4 (6350) - ENSG00000133488	SEC14L4 (10387) - ENSG00000133488
22_4	28283738	32853283	FALSE	22	30891859	30495872	rs9608944	chr22:30891859_A_G	ApoA1	A	G	0.2333	0.0116	0.7649	0.8508	0.0149	0.0021	11.55	+++	0	1.402	2	0.3044	Apolipoprotein A1	g/l	Apolipoproteins		Non-derived	23440	23740	-0.0335517	0.0214585	0.92841	-4.63892e-06	0.0185272	8.67712e-05	-0.0148777	0.00215262	11.3189	rs1001409||rs1079227||rs11912350||rs2097919||rs28360656||rs55979575||rs563299077||rs5749111||rs5753103||rs5753138||rs5753179||rs5763939||rs5997623||rs722298||rs737751||rs9608944||rs9608946||rs9608956||rs9608972	TRUE	intron_variant	MODIFIER	SEC14L4	ENSG00000133488	0.929	0.994843	30888494	rs17738527	missense_variant	MODERATE	ENSG00000133488	SEC14L4	30	SEC14L4 (6959) - ENSG00000133488	SEC14L4 (9778) - ENSG00000133488
22_4	28283738	32853283	FALSE	22	30891859	30495872	rs9608944	chr22:30891859_A_G	HDL_P	A	G	0.2333	0.0119	0.7649	0.8508	0.0153	0.0022	11.49	+++	0	1.024	2	0.2225	Concentration of HDL Particles	mmol/L	Lipoprotein particle concentrations		Composite	23430	23730	-0.0345509	0.0217233	0.951861	-0.00614003	0.0187717	0.12866	-0.0152282	0.00222293	11.1332	rs1001409||rs1079227||rs11912350||rs2097919||rs28360656||rs55979575||rs563299077||rs5749111||rs5753103||rs5753138||rs5753179||rs5763939||rs5997623||rs722298||rs737751||rs9608944||rs9608946||rs9608956||rs9608972	TRUE	intron_variant	MODIFIER	SEC14L4	ENSG00000133488	0.929	0.994843	30888494	rs17738527	missense_variant	MODERATE	ENSG00000133488	SEC14L4	30	SEC14L4 (6959) - ENSG00000133488	SEC14L4 (9778) - ENSG00000133488
22_4	28283738	32853283	FALSE	22	30891859	30495872	rs9608944	chr22:30891859_A_G	M_HDL_P	A	G	0.2333	0.0118	0.7649	0.8508	0.0141	0.0021	10.35	+++	0	1.616	2	0.3509	Concentration of Medium HDL Particles	mmol/L	Lipoprotein subclasses	Medium HDL (average diameter 10.9 nm)	Non-derived	23565	23865	-0.0370802	0.0214178	1.07883	-0.00151634	0.0184644	0.0293976	-0.0140642	0.00216951	10.0452	rs1001409||rs1079227||rs11912350||rs2097919||rs28360656||rs55979575||rs563299077||rs5749111||rs5753103||rs5753138||rs5753179||rs5763939||rs5997623||rs722298||rs737751||rs9608944||rs9608946||rs9608956||rs9608972	TRUE	intron_variant	MODIFIER	SEC14L4	ENSG00000133488	0.929	0.994843	30888494	rs17738527	missense_variant	MODERATE	ENSG00000133488	SEC14L4	30	SEC14L4 (6959) - ENSG00000133488	SEC14L4 (9778) - ENSG00000133488
22_4	28283738	32853283	FALSE	22	30891859	30495872	rs9608944	chr22:30891859_A_G	Total_P	A	G	0.2333	0.0119	0.7649	0.8508	0.0154	0.0022	11.36	+++	0	0.451	2	0.09787	Total Concentration of Lipoprotein Particles	mmol/L	Lipoprotein particle concentrations		Composite	23427	23727	-0.0268326	0.0218712	0.657814	-0.00742362	0.0189401	0.157957	-0.0153607	0.00224705	11.0891	rs1001409||rs1079227||rs11912350||rs2097919||rs28360656||rs55979575||rs563299077||rs5749111||rs5753103||rs5753138||rs5753179||rs5763939||rs5997623||rs722298||rs737751||rs9608944||rs9608946||rs9608956||rs9608972	TRUE	intron_variant	MODIFIER	SEC14L4	ENSG00000133488	0.929	0.994843	30888494	rs17738527	missense_variant	MODERATE	ENSG00000133488	SEC14L4	30	SEC14L4 (6959) - ENSG00000133488	SEC14L4 (9778) - ENSG00000133488
22_4	28283738	32853283	FALSE	22	30925492	30529505	rs7287003	chr22:30925492_C_G	M_HDL_PL_pct	G	C	0.2392	0.0154	0.0554	0.2411	0.016	0.0022	12.36	+++	0	1.584	2	0.3441	Phospholipids to Total Lipids in Medium HDL percentage	%	Relative lipoprotein lipid concentrations	Medium HDL ratios	Percentage	23639	23939	0.0611447	0.0371423	1.00123	0.0221831	0.020165	0.566553	0.0157443	0.0022239	11.8398	rs1001409||rs5749111||rs5753179||rs5763939||rs5997623||rs9608944||rs9608946||rs9608956||rs9608972	TRUE	intron_variant	MODIFIER	SEC14L6	ENSG00000214491	2.311	0.948935	30888494	rs17738527	missense_variant	MODERATE	ENSG00000133488	SEC14L4	30	SEC14L6 (6706) - ENSG00000214491	SEC14L6 (342) - ENSG00000214491
22_4	28283738	32853283	FALSE	22	30926321	30530334	rs35102600	chr22:30926321_C_T	HDL_C	C	T	0.2391	0.0151	0.1065	0.2411	-0.0155	0.002	13.59	---	0	0.682	2	0.1481	HDL Cholesterol	mmol/L	Cholesterol		Composite	23406	23706	-0.0252288	0.0260542	0.477707	-0.00191521	0.0185047	0.0373622	-0.0156241	0.00205538	13.5337	rs1001409||rs5749111||rs5753179||rs5763939||rs5997623||rs9608944||rs9608946||rs9608956||rs9608972	TRUE	intron_variant	MODIFIER	SEC14L6	ENSG00000214491	0.448	0.948372	30888494	rs17738527	missense_variant	MODERATE	ENSG00000133488	SEC14L4	30	SEC14L6 (7535) - ENSG00000214491	SEC14L6 (1171) - ENSG00000214491
22_4	28283738	32853283	FALSE	22	30926321	30530334	rs35102600	chr22:30926321_C_T	HDL_FC	C	T	0.2391	0.0149	0.1065	0.2411	-0.0149	0.002	12.77	-+-	0	1.006	2	0.2185	Free Cholesterol in HDL	mmol/L	Free cholesterol		Composite	23422	23722	-0.0250858	0.0261076	0.47286	0.00218811	0.0185593	0.0428007	-0.0150594	0.00204161	12.7882	rs1001409||rs5749111||rs5753179||rs5763939||rs5997623||rs9608944||rs9608946||rs9608956||rs9608972	TRUE	intron_variant	MODIFIER	SEC14L6	ENSG00000214491	0.448	0.948372	30888494	rs17738527	missense_variant	MODERATE	ENSG00000133488	SEC14L4	30	SEC14L6 (7535) - ENSG00000214491	SEC14L6 (1171) - ENSG00000214491
22_4	28283738	32853283	FALSE	22	30926321	30530334	rs35102600	chr22:30926321_C_T	M_HDL_FC_pct	C	T	0.2392	0.0148	0.1065	0.2411	-0.0158	0.002	14.19	-+-	0	1.353	2	0.2938	Free Cholesterol to Total Lipids in Medium HDL percentage	%	Relative lipoprotein lipid concentrations	Medium HDL ratios	Percentage	23642	23942	-0.0346526	0.0262428	0.7289	0.00139841	0.0188256	0.0265094	-0.0159022	0.00204683	14.1024	rs1001409||rs5749111||rs5753179||rs5763939||rs5997623||rs9608944||rs9608946||rs9608956||rs9608972	TRUE	intron_variant	MODIFIER	SEC14L6	ENSG00000214491	0.448	0.948372	30888494	rs17738527	missense_variant	MODERATE	ENSG00000133488	SEC14L4	30	SEC14L6 (7535) - ENSG00000214491	SEC14L6 (1171) - ENSG00000214491
22_4	28283738	32853283	FALSE	22	30931307	30535320	rs9608972	chr22:30931307_C_T	HDL_CE	T	C	0.2405	0.0149	0.7577	0.9396	0.0154	0.002	13.34	+++	0	0.453	2	0.0984	Cholesteryl Esters in HDL	mmol/L	Cholesteryl esters		Composite	23418	23718	-0.0286724	0.0345513	0.390807	-0.00541569	0.0181384	0.116189	-0.015508	0.00206181	13.2666	rs1001409||rs5749111||rs5753179||rs5763939||rs5997623||rs9608944||rs9608946||rs9608956||rs9608972	TRUE	intron_variant	MODIFIER	SEC14L6	ENSG00000214491	2.116	0.945982	30888494	rs17738527	missense_variant	MODERATE	ENSG00000133488	SEC14L4	30	SEC14L6 (11362) - ENSG00000214491	SEC14L6 (6157) - ENSG00000214491
22_4	28283738	32853283	FALSE	22	30931307	30535320	rs9608972	chr22:30931307_C_T	HDL_L	T	C	0.2405	0.0149	0.7577	0.9396	0.0143	0.0021	11.39	+++	0	0.493	2	0.107	Total Lipids in HDL	mmol/L	Total lipids		Composite	23426	23726	-0.00628695	0.0347614	0.067284	-0.00225872	0.0182576	0.0450141	-0.0144474	0.00207406	11.4859	rs1001409||rs5749111||rs5753179||rs5763939||rs5997623||rs9608944||rs9608946||rs9608956||rs9608972	TRUE	intron_variant	MODIFIER	SEC14L6	ENSG00000214491	2.116	0.945982	30888494	rs17738527	missense_variant	MODERATE	ENSG00000133488	SEC14L4	30	SEC14L6 (11362) - ENSG00000214491	SEC14L6 (6157) - ENSG00000214491
22_4	28283738	32853283	FALSE	22	31742627	31346641	rs565898775	chr22:31742627_G_GC	Omega_6_by_Omega_3	G	GC	0.2407	0.0116	0.7579	0.9825	0.0177	0.0022	14.66	++-	57.7	4.727	2	1.027	Omega-6 Fatty Acids to Omega-3 Fatty Acids ratio	ratio	Fatty acids	Fatty acid ratios	Ratio	23459	23759	0.106613	0.0619839	1.06838	-0.00322235	0.0176946	0.0677815	-0.0181259	0.002255	15.0398	22:31673402_CA_C||rs1004243||rs12152166||rs13056815||rs131213||rs138289||rs140074||rs1543416||rs2006771||rs2070274||rs2232176||rs2413045||rs2413052||rs28715||rs3205187||rs35955747||rs368145036||rs56915796||rs5749330||rs5753507||rs5753630||rs5753723||rs5997898||rs5997938||rs5997969||rs5998042||rs6518754||rs71319195||rs7284108||rs738656||rs739427||rs8135417||rs8141987||rs874356||rs9606833||rs9609263||rs9609429||rs9619187	TRUE	upstream_gene_variant	MODIFIER	PATZ1	ENSG00000100105	18.18	0.801944	31677797	rs16444	3_prime_UTR_variant	MODIFIER	ENSG00000100100	PIK3IP1	2.551	AC005003.1 (248) - ENSG00000213888	AC005003.1 (248) - ENSG00000213888
22_4	28283738	32853283	FALSE	22	31828028	31432042	22:31828028_GT_G	chr22:31828028_G_GT	Omega_3	GT	G	0.2856	0.0122	0.0227	0.2869	0.0153	0.0021	12.31	+--	75.9	8.312	2	1.805	Omega-3 Fatty Acids	mmol/L	Fatty acids		Non-derived	23444	23744	-0.121543	0.0569561	1.48354	-0.0106693	0.0166132	0.283385	0.0159633	0.00214145	13.0445	22:31673402_CA_C||rs1004243||rs12152166||rs13056815||rs131213||rs138289||rs140074||rs1543416||rs2006771||rs2070274||rs2232176||rs2413045||rs2413052||rs28715||rs3205187||rs35955747||rs368145036||rs56915796||rs5749330||rs5753507||rs5753630||rs5753723||rs5997898||rs5997938||rs5997969||rs5998042||rs6518754||rs71319195||rs7284108||rs738656||rs739427||rs8135417||rs8141987||rs874356||rs9606833||rs9609263||rs9619187	TRUE	intron_variant	MODIFIER	DRG1	ENSG00000185721	0.778	0.943698	31679110	rs2040533	missense_variant	MODERATE	ENSG00000100100	PIK3IP1	0.572	EIF4ENIF1 (4935) - ENSG00000184708	DRG1 (5301) - ENSG00000185721
22_4	28283738	32853283	FALSE	22	31852427	31456441	rs9609286	chr22:31852427_C_T	Omega_3_pct	T	C	0.2895	0.0128	0.7091	0.977	-0.0169	0.0021	14.94	--+	32.4	2.957	2	0.6421	Omega-3 Fatty Acids to Total Fatty Acids percentage	%	Fatty acids	Fatty acid ratios	Percentage	23451	23751	-0.0661851	0.0549895	0.640646	0.00396243	0.0161043	0.0938565	0.0172598	0.00213091	15.259	22:31673402_CA_C||rs1004243||rs12152166||rs13056815||rs131213||rs138289||rs140074||rs1543416||rs2006771||rs2070274||rs2232176||rs2413045||rs2413052||rs28715||rs3205187||rs35955747||rs368145036||rs56915796||rs5749330||rs5753507||rs5753630||rs5753723||rs5997898||rs5997938||rs5997969||rs5998042||rs6518754||rs71319195||rs7284108||rs738656||rs739427||rs8135417||rs8141987||rs874356||rs9606833||rs9609263||rs9619187	TRUE	intron_variant	MODIFIER	EIF4ENIF1	ENSG00000184708	3.674	0.93458	31679110	rs2040533	missense_variant	MODERATE	ENSG00000100100	PIK3IP1	0.572	EIF4ENIF1 (19464) - ENSG00000184708	EIF4ENIF1 (444) - ENSG00000184708
22_4	28283738	32853283	FALSE	22	31930567	31534581	rs9606854	chr22:31930567_C_T	DHA	C	T	0.2408	0.0123	0.0183	0.2422	0.0143	0.0022	9.82	++-	77.7	8.987	2	1.952	Docosahexaenoic Acid	mmol/L	Fatty acids		Non-derived	23450	23750	-0.168562	0.0618235	2.19375	0.0232407	0.018406	0.684639	0.0144165	0.00225202	9.81312	22:31673402_CA_C||rs1004243||rs12152166||rs13056815||rs131213||rs138289||rs140074||rs1543416||rs2006771||rs2070274||rs2232176||rs2413045||rs2413052||rs28715||rs3205187||rs35955747||rs368145036||rs56915796||rs5749330||rs5753507||rs5753630||rs5753723||rs5997898||rs5997938||rs5997969||rs5998042||rs6518754||rs71319195||rs7284108||rs738656||rs739427||rs8135417||rs8141987||rs874356||rs9606833||rs9609263||rs9609429||rs9619187	TRUE	intron_variant	MODIFIER	SFI1	ENSG00000198089	4.656	0.855999	31581166	rs5749227	intron_variant	MODIFIER	ENSG00000138942	RNF185	10.09	DRG1 (5841) - ENSG00000185721	SFI1 (5761) - ENSG00000198089
22_4	28283738	32853283	FALSE	22	32176825	31780839	rs61676179	chr22:32176825_A_C	Tyr	C	A	0.0527	0.0076	0.0509	0.0873	-0.0405	0.0046	18.21	---	0	0.109	2	0.02364	Tyrosine	mmol/L	Amino acids	Aromatic amino acids	Non-derived	23469	23769	-0.0314846	0.0310698	0.50739	-0.044521	0.025662	1.08219	-0.0405522	0.00467918	17.3511	rs1012068||rs112699334||rs138645938||rs142773536||rs149401731||rs1543416||rs4820997||rs4820998||rs572182531||rs5994451||rs5997959||rs5998042||rs61676179||rs62237815||rs9619241	FALSE	intron_variant	MODIFIER	DEPDC5	ENSG00000100150	1.168	0.997248	32187867	rs138645938	intron_variant	MODIFIER	ENSG00000100150	DEPDC5	0.311	DEPDC5 (26881) - ENSG00000100150	DEPDC5 (3986) - ENSG00000100150
22_4	28283738	32853283	FALSE	22	32187867	31791881	rs138645938	chr22:32187867_A_C	Ala	A	C	0.0528	0.0077	0.9128	0.9491	0.0338	0.0045	13.21	+++	0	1.83	2	0.3973	Alanine	mmol/L	Amino acids		Non-derived	23460	23760	-0.0254879	0.0304743	0.394755	-0.0667554	0.0251718	2.0968	-0.0328605	0.00462818	11.9043	rs1012068||rs112699334||rs138645938||rs142773536||rs149401731||rs1543416||rs4820997||rs4820998||rs572182531||rs5994451||rs5997959||rs5998042||rs61676179||rs62237815||rs9619241	FALSE	intron_variant	MODIFIER	DEPDC5	ENSG00000100150	0.311	0.997248	32176825	rs61676179	intron_variant	MODIFIER	ENSG00000100150	DEPDC5	1.168	DEPDC5 (37923) - ENSG00000100150	DEPDC5 (806) - ENSG00000100150
22_4	28283738	32853283	FALSE	22	32248325	31852339	rs71320909	chr22:32248325_A_AT	Gln	AT	A	0.1289	0.0562	0.1178	0.4226	-0.0256	0.0034	13.4	--+	43.9	3.563	2	0.7737	Glutamine	mmol/L	Amino acids		Non-derived	23461	23761	0.00490813	0.0180164	0.104967	-0.0444223	0.0232385	1.25235	-0.026292	0.00348275	13.3586	rs1012068||rs112699334||rs138289||rs138645938||rs140074||rs142773536||rs149401731||rs1543416||rs16989636||rs2006771||rs2015580||rs35955747||rs368145036||rs4820997||rs4820998||rs572182531||rs5994451||rs5997898||rs5997959||rs5998042||rs61676179||rs62237815||rs9619241	FALSE														DEPDC5 (54687) - ENSG00000100150	DEPDC5 (577) - ENSG00000100150
22_4	28283738	32853283	FALSE	22	32445097	32049110	rs148506365	chr22:32445097_A_T	Val	A	T	0.1095	0.007	0.8898	0.9917	0.0226	0.0035	9.97	+-+	0	1.979	2	0.4297	Valine	mmol/L	Amino acids	Branched-chain amino acids	Non-derived	23467	23767	-0.0388715	0.102552	0.152022	0.0268644	0.0355379	0.347089	-0.0230518	0.00351805	10.2471	rs116903413||rs117001013||rs117086479||rs17683011||rs17683430||rs5994479||rs733907||rs74534759||rs9609429	TRUE	intron_variant	MODIFIER	SLC5A1	ENSG00000100170	2.243	0.863954	32445946	rs17683011	missense_variant	MODERATE	ENSG00000100170	SLC5A1	15.74	SLC5A1 (6078) - ENSG00000100170	SLC5A1 (6078) - ENSG00000100170
22_5	35737078	36342986	FALSE	22	36042986	35646939	rs9610329	chr22:36042986_C_T	L_HDL_C	C	T	0.4292	0.0192	0.0462	0.5115	-0.0124	0.0017	11.9	---	0	0.947	2	0.2057	Cholesterol in Large HDL	mmol/L	Lipoprotein subclasses	Large HDL (average diameter 12.1 nm)	Composite	23561	23861	-0.0514309	0.0419262	0.657706	-0.00854932	0.0135533	0.277221	-0.0123981	0.00176355	11.6856	rs5750131||rs5755799||rs9610329	TRUE	upstream_gene_variant	MODIFIER	APOL6	ENSG00000221963	2.939	0.808357	36033494	rs1883986	upstream_gene_variant	MODIFIER	ENSG00000268818	AL049747.1	5.087	APOL6 (1456) - ENSG00000221963	APOL6 (1456) - ENSG00000221963
22_5	35737078	36342986	FALSE	22	36042986	35646939	rs9610329	chr22:36042986_C_T	L_HDL_CE	C	T	0.4292	0.0192	0.0462	0.5115	-0.0126	0.0018	12.08	---	0	1.005	2	0.2183	Cholesteryl Esters in Large HDL	mmol/L	Lipoprotein subclasses	Large HDL (average diameter 12.1 nm)	Non-derived	23562	23862	-0.0539323	0.042003	0.700845	-0.0100271	0.0136123	0.335965	-0.0125304	0.00177136	11.8221	rs5750131||rs5755799||rs9610329	TRUE	upstream_gene_variant	MODIFIER	APOL6	ENSG00000221963	2.939	0.808357	36033494	rs1883986	upstream_gene_variant	MODIFIER	ENSG00000268818	AL049747.1	5.087	APOL6 (1456) - ENSG00000221963	APOL6 (1456) - ENSG00000221963
22_5	35737078	36342986	FALSE	22	36042986	35646939	rs9610329	chr22:36042986_C_T	L_HDL_CE_pct	C	T	0.4291	0.02	0.0462	0.5115	-0.0136	0.0019	11.71	---	66.3	5.927	2	1.287	Cholesteryl Esters to Total Lipids in Large HDL percentage	%	Relative lipoprotein lipid concentrations	Large HDL ratios	Percentage	23636	23936	-0.072439	0.0436959	1.01163	-0.043732	0.0150265	2.44243	-0.0130031	0.00195501	10.5364	rs5750131||rs5755799||rs9610329	TRUE	upstream_gene_variant	MODIFIER	APOL6	ENSG00000221963	2.939	0.808357	36033494	rs1883986	upstream_gene_variant	MODIFIER	ENSG00000268818	AL049747.1	5.087	APOL6 (1456) - ENSG00000221963	APOL6 (1456) - ENSG00000221963
22_5	35737078	36342986	FALSE	22	36042986	35646939	rs9610329	chr22:36042986_C_T	L_HDL_C_pct	C	T	0.4291	0.0198	0.0462	0.5115	-0.0139	0.0019	12.65	---	70.8	6.841	2	1.486	Cholesterol to Total Lipids in Large HDL percentage	%	Relative lipoprotein lipid concentrations	Large HDL ratios	Percentage	23635	23935	-0.0773993	0.0434207	1.12691	-0.0457354	0.0148463	2.68488	-0.0132794	0.00191736	11.3633	rs5750131||rs5755799||rs9610329	TRUE	upstream_gene_variant	MODIFIER	APOL6	ENSG00000221963	2.939	0.808357	36033494	rs1883986	upstream_gene_variant	MODIFIER	ENSG00000268818	AL049747.1	5.087	APOL6 (1456) - ENSG00000221963	APOL6 (1456) - ENSG00000221963
22_5	35737078	36342986	FALSE	22	36042986	35646939	rs9610329	chr22:36042986_C_T	L_HDL_FC	C	T	0.4292	0.0191	0.0462	0.5115	-0.0117	0.0017	10.61	---	0	0.804	2	0.1745	Free Cholesterol in Large HDL	mmol/L	Lipoprotein subclasses	Large HDL (average diameter 12.1 nm)	Non-derived	23563	23863	-0.0458639	0.041889	0.562941	-0.00662652	0.0135992	0.20338	-0.0116741	0.00176113	10.4704	rs5750131||rs5755799||rs9610329	TRUE	upstream_gene_variant	MODIFIER	APOL6	ENSG00000221963	2.939	0.808357	36033494	rs1883986	upstream_gene_variant	MODIFIER	ENSG00000268818	AL049747.1	5.087	APOL6 (1456) - ENSG00000221963	APOL6 (1456) - ENSG00000221963
22_5	35737078	36342986	FALSE	22	36042986	35646939	rs9610329	chr22:36042986_C_T	L_HDL_L	C	T	0.4292	0.0192	0.0462	0.5115	-0.0113	0.0017	10.1	---	0	1.481	2	0.3216	Total Lipids in Large HDL	mmol/L	Lipoprotein subclasses	Large HDL (average diameter 12.1 nm)	Composite	23559	23859	-0.0485311	0.0418289	0.609144	-0.000178408	0.0134735	0.00461267	-0.0114542	0.00175876	10.1317	rs5750131||rs5755799||rs9610329	TRUE	upstream_gene_variant	MODIFIER	APOL6	ENSG00000221963	2.939	0.808357	36033494	rs1883986	upstream_gene_variant	MODIFIER	ENSG00000268818	AL049747.1	5.087	APOL6 (1456) - ENSG00000221963	APOL6 (1456) - ENSG00000221963
22_5	35737078	36342986	FALSE	22	36042986	35646939	rs9610329	chr22:36042986_C_T	L_HDL_P	C	T	0.4292	0.0191	0.0462	0.5115	-0.0119	0.0017	11.11	---	0	1.118	2	0.2428	Concentration of Large HDL Particles	mmol/L	Lipoprotein subclasses	Large HDL (average diameter 12.1 nm)	Non-derived	23558	23858	-0.0495618	0.0419492	0.624492	-0.00437615	0.0134572	0.127822	-0.0119233	0.00174944	11.027	rs5750131||rs5755799||rs9610329	TRUE	upstream_gene_variant	MODIFIER	APOL6	ENSG00000221963	2.939	0.808357	36033494	rs1883986	upstream_gene_variant	MODIFIER	ENSG00000268818	AL049747.1	5.087	APOL6 (1456) - ENSG00000221963	APOL6 (1456) - ENSG00000221963
22_5	35737078	36342986	FALSE	22	36042986	35646939	rs9610329	chr22:36042986_C_T	L_HDL_TG_pct	C	T	0.4291	0.0199	0.0462	0.5115	0.0145	0.0019	13.59	+++	46.5	3.738	2	0.8117	Triglycerides to Total Lipids in Large HDL percentage	%	Relative lipoprotein lipid concentrations	Large HDL ratios	Percentage	23638	23938	0.0980008	0.0432354	1.6306	0.0144033	0.0147511	0.482998	0.0143265	0.00192015	13.0665	rs5750131||rs5755799||rs9610329	TRUE	upstream_gene_variant	MODIFIER	APOL6	ENSG00000221963	2.939	0.808357	36033494	rs1883986	upstream_gene_variant	MODIFIER	ENSG00000268818	AL049747.1	5.087	APOL6 (1456) - ENSG00000221963	APOL6 (1456) - ENSG00000221963
22_5	35737078	36342986	FALSE	22	36042986	35646939	rs9610329	chr22:36042986_C_T	M_HDL_C_pct	C	T	0.4292	0.0201	0.0462	0.5115	-0.0132	0.0019	11.12	---	25.1	2.671	2	0.5799	Cholesterol to Total Lipids in Medium HDL percentage	%	Relative lipoprotein lipid concentrations	Medium HDL ratios	Percentage	23640	23940	-0.0835841	0.0434459	1.26463	-0.0161969	0.0148601	0.559515	-0.0130488	0.00195278	10.6281	rs5750131||rs5755799||rs9610329	TRUE	upstream_gene_variant	MODIFIER	APOL6	ENSG00000221963	2.939	0.808357	36033494	rs1883986	upstream_gene_variant	MODIFIER	ENSG00000268818	AL049747.1	5.087	APOL6 (1456) - ENSG00000221963	APOL6 (1456) - ENSG00000221963
22_5	35737078	36342986	FALSE	22	36042986	35646939	rs9610329	chr22:36042986_C_T	M_HDL_TG_pct	C	T	0.4292	0.0202	0.0462	0.5115	0.0131	0.0019	10.74	+++	35	3.075	2	0.6677	Triglycerides to Total Lipids in Medium HDL percentage	%	Relative lipoprotein lipid concentrations	Medium HDL ratios	Percentage	23643	23943	0.0896788	0.043736	1.39448	0.0135625	0.0149142	0.439907	0.0129194	0.00196597	10.3027	rs5750131||rs5755799||rs9610329	TRUE	upstream_gene_variant	MODIFIER	APOL6	ENSG00000221963	2.939	0.808357	36033494	rs1883986	upstream_gene_variant	MODIFIER	ENSG00000268818	AL049747.1	5.087	APOL6 (1456) - ENSG00000221963	APOL6 (1456) - ENSG00000221963
22_5	35737078	36342986	FALSE	22	36042986	35646939	rs9610329	chr22:36042986_C_T	M_LDL_FC_pct	C	T	0.4291	0.02	0.0462	0.5115	-0.0134	0.0019	11.42	---	0	1.159	2	0.2518	Free Cholesterol to Total Lipids in Medium LDL percentage	%	Relative lipoprotein lipid concentrations	Medium LDL ratios	Percentage	23622	23922	-0.0479546	0.0436549	0.565447	-0.0241857	0.0149604	0.974876	-0.0131749	0.0019523	10.8254	rs5750131||rs5755799||rs9610329	TRUE	upstream_gene_variant	MODIFIER	APOL6	ENSG00000221963	2.939	0.808357	36033494	rs1883986	upstream_gene_variant	MODIFIER	ENSG00000268818	AL049747.1	5.087	APOL6 (1456) - ENSG00000221963	APOL6 (1456) - ENSG00000221963
22_5	35737078	36342986	FALSE	22	36042986	35646939	rs9610329	chr22:36042986_C_T	S_HDL_TG_pct	C	T	0.4292	0.0202	0.0462	0.5115	0.013	0.0019	10.77	+++	25.9	2.701	2	0.5864	Triglycerides to Total Lipids in Small HDL percentage	%	Relative lipoprotein lipid concentrations	Small HDL ratios	Percentage	23648	23948	0.0835122	0.0432367	1.2723	0.0101786	0.0147582	0.309459	0.0128633	0.00194442	10.4314	rs5750131||rs5755799||rs9610329	TRUE	upstream_gene_variant	MODIFIER	APOL6	ENSG00000221963	2.939	0.808357	36033494	rs1883986	upstream_gene_variant	MODIFIER	ENSG00000268818	AL049747.1	5.087	APOL6 (1456) - ENSG00000221963	APOL6 (1456) - ENSG00000221963
22_5	35737078	36342986	FALSE	22	36042986	35646939	rs9610329	chr22:36042986_C_T	TG_by_PG	C	T	0.4292	0.0203	0.0462	0.5115	0.0129	0.0019	10.92	+-+	47.6	3.819	2	0.8293	Triglycerides to Phosphoglycerides ratio	ratio	Other lipids		Ratio	23435	23735	0.0770965	0.0425709	1.15404	-0.0051669	0.0146017	0.140593	0.0131326	0.00192847	11.0102	rs5750131||rs5755799||rs9610329	TRUE	upstream_gene_variant	MODIFIER	APOL6	ENSG00000221963	2.939	0.808357	36033494	rs1883986	upstream_gene_variant	MODIFIER	ENSG00000268818	AL049747.1	5.087	APOL6 (1456) - ENSG00000221963	APOL6 (1456) - ENSG00000221963
22_5	35737078	36342986	FALSE	22	36042986	35646939	rs9610329	chr22:36042986_C_T	VLDL_size	C	T	0.4291	0.0201	0.0462	0.5115	0.0125	0.0019	10.28	+-+	3.4	2.071	2	0.4497	Average Diameter for VLDL Particles	nm	Lipoprotein particle sizes		Non-derived	23431	23731	0.0366575	0.0429042	0.405739	-0.00683069	0.0147067	0.192251	0.012813	0.0019275	10.5255	rs5750131||rs5755799||rs9610329	TRUE	upstream_gene_variant	MODIFIER	APOL6	ENSG00000221963	2.939	0.808357	36033494	rs1883986	upstream_gene_variant	MODIFIER	ENSG00000268818	AL049747.1	5.087	APOL6 (1456) - ENSG00000221963	APOL6 (1456) - ENSG00000221963
22_5	35737078	36342986	FALSE	22	36042986	35646939	rs9610329	chr22:36042986_C_T	XL_HDL_C	C	T	0.4292	0.0194	0.0462	0.5115	-0.0125	0.0018	10.95	---	0	1.645	2	0.3573	Cholesterol in Very Large HDL	mmol/L	Lipoprotein subclasses	Very large HDL (average diameter 14.3 nm)	Composite	23554	23854	-0.0512459	0.043022	0.631542	-0.025361	0.0143595	1.11141	-0.0121653	0.00185048	10.3104	rs5750131||rs5755799||rs9610329	TRUE	upstream_gene_variant	MODIFIER	APOL6	ENSG00000221963	2.939	0.808357	36033494	rs1883986	upstream_gene_variant	MODIFIER	ENSG00000268818	AL049747.1	5.087	APOL6 (1456) - ENSG00000221963	APOL6 (1456) - ENSG00000221963
22_5	35737078	36342986	FALSE	22	36042986	35646939	rs9610329	chr22:36042986_C_T	XL_HDL_CE	C	T	0.4292	0.0193	0.0462	0.5115	-0.0128	0.0018	11.79	---	0	1.627	2	0.3532	Cholesteryl Esters in Very Large HDL	mmol/L	Lipoprotein subclasses	Very large HDL (average diameter 14.3 nm)	Non-derived	23555	23855	-0.0525458	0.042882	0.656708	-0.0251075	0.014239	1.10874	-0.0125379	0.00183067	11.128	rs5750131||rs5755799||rs9610329	TRUE	upstream_gene_variant	MODIFIER	APOL6	ENSG00000221963	2.939	0.808357	36033494	rs1883986	upstream_gene_variant	MODIFIER	ENSG00000268818	AL049747.1	5.087	APOL6 (1456) - ENSG00000221963	APOL6 (1456) - ENSG00000221963
22_5	35737078	36342986	FALSE	22	36042986	35646939	rs9610329	chr22:36042986_C_T	XL_HDL_L	C	T	0.4292	0.0194	0.0462	0.5115	-0.0117	0.0018	9.81	---	0	0.663	2	0.1441	Total Lipids in Very Large HDL	mmol/L	Lipoprotein subclasses	Very large HDL (average diameter 14.3 nm)	Composite	23552	23852	-0.0449591	0.0429063	0.530604	-0.0150984	0.0143217	0.534953	-0.011551	0.00184001	9.46394	rs5750131||rs5755799||rs9610329	TRUE	upstream_gene_variant	MODIFIER	APOL6	ENSG00000221963	2.939	0.808357	36033494	rs1883986	upstream_gene_variant	MODIFIER	ENSG00000268818	AL049747.1	5.087	APOL6 (1456) - ENSG00000221963	APOL6 (1456) - ENSG00000221963
22_5	35737078	36342986	FALSE	22	36042986	35646939	rs9610329	chr22:36042986_C_T	XL_HDL_TG_pct	C	T	0.4291	0.02	0.0462	0.5115	0.0139	0.0019	12.66	+++	10.5	2.235	2	0.4854	Triglycerides to Total Lipids in Very Large HDL percentage	%	Relative lipoprotein lipid concentrations	Very large HDL ratios	Percentage	23633	23933	0.0766612	0.0428512	1.13304	0.0179793	0.0146843	0.655989	0.0136799	0.00190904	12.1119	rs5750131||rs5755799||rs9610329	TRUE	upstream_gene_variant	MODIFIER	APOL6	ENSG00000221963	2.939	0.808357	36033494	rs1883986	upstream_gene_variant	MODIFIER	ENSG00000268818	AL049747.1	5.087	APOL6 (1456) - ENSG00000221963	APOL6 (1456) - ENSG00000221963
22_5	35737078	36342986	FALSE	22	36042986	35646939	rs9610329	chr22:36042986_C_T	XL_VLDL_CE_pct	C	T	0.4292	0.0205	0.0462	0.5115	-0.0128	0.002	10.09	---	0	1.971	2	0.4279	Cholesteryl Esters to Total Lipids in Very Large VLDL percentage	%	Relative lipoprotein lipid concentrations	Very large VLDL ratios	Percentage	23586	23886	-0.045716	0.0436139	0.530845	-0.0302387	0.0148926	1.37355	-0.0124529	0.00199447	9.36931	rs5750131||rs5755799||rs9610329	TRUE	upstream_gene_variant	MODIFIER	APOL6	ENSG00000221963	2.939	0.808357	36033494	rs1883986	upstream_gene_variant	MODIFIER	ENSG00000268818	AL049747.1	5.087	APOL6 (1456) - ENSG00000221963	APOL6 (1456) - ENSG00000221963
22_6	37108907	39452412	FALSE	22	37462936	37066896	rs855791	chr22:37462936_A_G	M_LDL_FC_pct	A	G	0.5618	0.0253	0.1128	0.5218	0.0146	0.0019	13.86	++-	35.4	3.094	2	0.6718	Free Cholesterol to Total Lipids in Medium LDL percentage	%	Relative lipoprotein lipid concentrations	Medium LDL ratios	Percentage	23622	23922	0.0305244	0.0269956	0.588087	-0.00714548	0.014437	0.207159	-0.0149498	0.00191681	14.206	rs144780051||rs17750152||rs2017764||rs2072860||rs2076085||rs2076086||rs2235320||rs2235321||rs2251655||rs2413447||rs2413450||rs2543513||rs3753143||rs4820268||rs5756489||rs5756491||rs5756504||rs5756505||rs5756506||rs6000550||rs6000553||rs760719||rs855791||rs877908||rs9607412||rs9610638||rs9610646||rs9619658	TRUE	missense_variant	MODERATE	TMPRSS6	ENSG00000187045	19.98	0.82221	37469591	rs4820268	synonymous_variant	LOW	ENSG00000187045	TMPRSS6	1.523	TMPRSS6 (1460) - ENSG00000187045	KCTD17 (9498) - ENSG00000100379
22_6	37108907	39452412	FALSE	22	37462936	37066896	rs855791	chr22:37462936_A_G	M_LDL_PL_pct	A	G	0.5618	0.0268	0.1128	0.5218	0.0137	0.0021	10.51	++-	57.3	4.679	2	1.016	Phospholipids to Total Lipids in Medium LDL percentage	%	Relative lipoprotein lipid concentrations	Medium LDL ratios	Percentage	23619	23919	0.0346503	0.0277621	0.673687	-0.0328812	0.0149556	1.55428	-0.0136343	0.0020936	10.1309	rs144780051||rs17750152||rs2017764||rs2072860||rs2076085||rs2076086||rs2235320||rs2235321||rs2251655||rs2413447||rs2413450||rs2543513||rs3753143||rs4820268||rs5756489||rs5756491||rs5756504||rs5756505||rs5756506||rs6000550||rs6000553||rs760719||rs855791||rs877908||rs9607412||rs9610638||rs9610646||rs9619658	TRUE	missense_variant	MODERATE	TMPRSS6	ENSG00000187045	19.98	0.82221	37469591	rs4820268	synonymous_variant	LOW	ENSG00000187045	TMPRSS6	1.523	TMPRSS6 (1460) - ENSG00000187045	KCTD17 (9498) - ENSG00000100379
22_6	37108907	39452412	FALSE	22	37462936	37066896	rs855791	chr22:37462936_A_G	Phe	A	G	0.5618	0.0272	0.1128	0.5218	0.0145	0.0021	11.4	+++	36.5	3.151	2	0.6842	Phenylalanine	mmol/L	Amino acids	Aromatic amino acids	Non-derived	23468	23768	-0.0548081	0.027815	1.3117	-0.0293482	0.0148627	1.31595	-0.0140102	0.00212468	10.3685	rs144780051||rs17750152||rs2017764||rs2072860||rs2076085||rs2076086||rs2235320||rs2235321||rs2251655||rs2413447||rs2413450||rs2543513||rs3753143||rs4820268||rs5756489||rs5756491||rs5756504||rs5756505||rs5756506||rs6000550||rs6000553||rs760719||rs855791||rs877908||rs9607412||rs9610638||rs9610646||rs9619658	TRUE	missense_variant	MODERATE	TMPRSS6	ENSG00000187045	19.98	0.82221	37469591	rs4820268	synonymous_variant	LOW	ENSG00000187045	TMPRSS6	1.523	TMPRSS6 (1460) - ENSG00000187045	KCTD17 (9498) - ENSG00000100379
22_6	37108907	39452412	FALSE	22	37462936	37066896	rs855791	chr22:37462936_A_G	S_HDL_PL	A	G	0.5617	0.0265	0.1128	0.5218	-0.0139	0.002	11.2	--+	0	0.594	2	0.1291	Phospholipids in Small HDL	mmol/L	Lipoprotein subclasses	Small HDL (average diameter 8.7 nm)	Non-derived	23574	23874	-0.00146928	0.0276838	0.0187826	0.0216076	0.0144369	0.871359	0.0138289	0.00204837	10.8336	rs144780051||rs17750152||rs2017764||rs2072860||rs2076085||rs2076086||rs2235320||rs2235321||rs2251655||rs2413447||rs2413450||rs2543513||rs3753143||rs4820268||rs5756489||rs5756491||rs5756504||rs5756505||rs5756506||rs6000550||rs6000553||rs760719||rs855791||rs877908||rs9607412||rs9610638||rs9610646||rs9619658	TRUE	missense_variant	MODERATE	TMPRSS6	ENSG00000187045	19.98	0.82221	37469591	rs4820268	synonymous_variant	LOW	ENSG00000187045	TMPRSS6	1.523	TMPRSS6 (1460) - ENSG00000187045	KCTD17 (9498) - ENSG00000100379
22_6	37108907	39452412	FALSE	22	37469192	37073152	rs6000553	chr22:37469192_A_G	S_VLDL_C_pct	A	G	0.5335	0.0265	0.159	0.5386	0.0126	0.002	9.81	+-+	2.2	2.045	2	0.444	Cholesterol to Total Lipids in Small VLDL percentage	%	Relative lipoprotein lipid concentrations	Small VLDL ratios	Percentage	23600	23900	-0.015658	0.02452	0.28142	0.00749696	0.0141994	0.223652	-0.0129242	0.0019868	10.1097	rs144780051||rs17750152||rs2017764||rs2072860||rs2076085||rs2076086||rs2235320||rs2235321||rs2251655||rs2413447||rs2413450||rs2543513||rs4820268||rs5756489||rs5756491||rs5756504||rs5756505||rs5756506||rs6000550||rs6000553||rs760719||rs855791||rs877908||rs881144||rs926331||rs9607412||rs9610638||rs9610646||rs9619658	TRUE	intron_variant	MODIFIER	TMPRSS6	ENSG00000187045	3.159	0.813938	37462936	rs855791	missense_variant	MODERATE	ENSG00000187045	TMPRSS6	19.98	TMPRSS6 (7716) - ENSG00000187045	TMPRSS6 (11673) - ENSG00000187045
22_6	37108907	39452412	FALSE	22	37469192	37073152	rs6000553	chr22:37469192_A_G	S_VLDL_TG_pct	A	G	0.5335	0.0264	0.159	0.5386	-0.0127	0.0019	10.22	-+-	19.7	2.49	2	0.5408	Triglycerides to Total Lipids in Small VLDL percentage	%	Relative lipoprotein lipid concentrations	Small VLDL ratios	Percentage	23603	23903	0.0165883	0.0244481	0.303253	-0.00929463	0.0141485	0.29139	0.0131349	0.00197088	10.5758	rs144780051||rs17750152||rs2017764||rs2072860||rs2076085||rs2076086||rs2235320||rs2235321||rs2251655||rs2413447||rs2413450||rs2543513||rs4820268||rs5756489||rs5756491||rs5756504||rs5756505||rs5756506||rs6000550||rs6000553||rs760719||rs855791||rs877908||rs881144||rs926331||rs9607412||rs9610638||rs9610646||rs9619658	TRUE	intron_variant	MODIFIER	TMPRSS6	ENSG00000187045	3.159	0.813938	37462936	rs855791	missense_variant	MODERATE	ENSG00000187045	TMPRSS6	19.98	TMPRSS6 (7716) - ENSG00000187045	TMPRSS6 (11673) - ENSG00000187045
22_6	37108907	39452412	FALSE	22	37469591	37073551	rs4820268	chr22:37469591_A_G	HDL_TG	G	A	0.5377	0.0237	0.4619	0.7548	0.0143	0.0019	12.88	+++	0	1.298	2	0.2819	Triglycerides in HDL	mmol/L	Triglycerides		Composite	23410	23710	0.0339695	0.0196188	1.07901	0.00647416	0.0144499	0.184341	0.0142866	0.00196395	12.4585	rs144780051||rs17750152||rs2017764||rs2072860||rs2076085||rs2076086||rs2235320||rs2235321||rs2251655||rs2413447||rs2413450||rs2543513||rs4820268||rs5756489||rs5756491||rs5756504||rs5756505||rs5756506||rs6000550||rs6000553||rs60296118||rs760719||rs855791||rs877908||rs881144||rs926331||rs9607412||rs9610638||rs9610646||rs9619658	TRUE	synonymous_variant	LOW	TMPRSS6	ENSG00000187045	1.523	0.82221	37462936	rs855791	missense_variant	MODERATE	ENSG00000187045	TMPRSS6	19.98	TMPRSS6 (8115) - ENSG00000187045	TMPRSS6 (11274) - ENSG00000187045
22_6	37108907	39452412	FALSE	22	37469591	37073551	rs4820268	chr22:37469591_A_G	L_HDL_CE_pct	G	A	0.5376	0.0233	0.4619	0.7548	-0.0139	0.0019	12.96	--+	23.2	2.603	2	0.5653	Cholesteryl Esters to Total Lipids in Large HDL percentage	%	Relative lipoprotein lipid concentrations	Large HDL ratios	Percentage	23636	23936	0.0126923	0.0193842	0.290211	-0.00237935	0.0142467	0.0617996	-0.0143952	0.0019012	13.4335	rs144780051||rs17750152||rs2017764||rs2072860||rs2076085||rs2076086||rs2235320||rs2235321||rs2251655||rs2413447||rs2413450||rs2543513||rs4820268||rs5756489||rs5756491||rs5756504||rs5756505||rs5756506||rs6000550||rs6000553||rs60296118||rs760719||rs855791||rs877908||rs881144||rs926331||rs9607412||rs9610638||rs9610646||rs9619658	TRUE	synonymous_variant	LOW	TMPRSS6	ENSG00000187045	1.523	0.82221	37462936	rs855791	missense_variant	MODERATE	ENSG00000187045	TMPRSS6	19.98	TMPRSS6 (8115) - ENSG00000187045	TMPRSS6 (11274) - ENSG00000187045
22_6	37108907	39452412	FALSE	22	37469591	37073551	rs4820268	chr22:37469591_A_G	L_HDL_TG	G	A	0.5376	0.0232	0.4619	0.7548	0.0128	0.0019	11.18	+++	40.8	3.38	2	0.734	Triglycerides in Large HDL	mmol/L	Lipoprotein subclasses	Large HDL (average diameter 12.1 nm)	Non-derived	23564	23864	0.048001	0.0193048	1.88936	0.0105734	0.0141501	0.342061	0.0124681	0.00188477	10.4305	rs144780051||rs17750152||rs2017764||rs2072860||rs2076085||rs2076086||rs2235320||rs2235321||rs2251655||rs2413447||rs2413450||rs2543513||rs4820268||rs5756489||rs5756491||rs5756504||rs5756505||rs5756506||rs6000550||rs6000553||rs60296118||rs760719||rs855791||rs877908||rs881144||rs926331||rs9607412||rs9610638||rs9610646||rs9619658	TRUE	synonymous_variant	LOW	TMPRSS6	ENSG00000187045	1.523	0.82221	37462936	rs855791	missense_variant	MODERATE	ENSG00000187045	TMPRSS6	19.98	TMPRSS6 (8115) - ENSG00000187045	TMPRSS6 (11274) - ENSG00000187045
22_6	37108907	39452412	FALSE	22	37469591	37073551	rs4820268	chr22:37469591_A_G	M_HDL_CE_pct	G	A	0.5376	0.0237	0.4619	0.7548	-0.0124	0.0019	9.96	---	0	0.859	2	0.1865	Cholesteryl Esters to Total Lipids in Medium HDL percentage	%	Relative lipoprotein lipid concentrations	Medium HDL ratios	Percentage	23641	23941	-0.0212826	0.0195135	0.560001	-0.000891182	0.0143081	0.0221229	-0.0125348	0.00195002	9.88862	rs144780051||rs17750152||rs2017764||rs2072860||rs2076085||rs2076086||rs2235320||rs2235321||rs2251655||rs2413447||rs2413450||rs2543513||rs4820268||rs5756489||rs5756491||rs5756504||rs5756505||rs5756506||rs6000550||rs6000553||rs60296118||rs760719||rs855791||rs877908||rs881144||rs926331||rs9607412||rs9610638||rs9610646||rs9619658	TRUE	synonymous_variant	LOW	TMPRSS6	ENSG00000187045	1.523	0.82221	37462936	rs855791	missense_variant	MODERATE	ENSG00000187045	TMPRSS6	19.98	TMPRSS6 (8115) - ENSG00000187045	TMPRSS6 (11274) - ENSG00000187045
22_6	37108907	39452412	FALSE	22	37469591	37073551	rs4820268	chr22:37469591_A_G	M_HDL_TG	G	A	0.5377	0.0238	0.4619	0.7548	0.0157	0.0019	15.11	+++	0	0.897	2	0.1948	Triglycerides in Medium HDL	mmol/L	Lipoprotein subclasses	Medium HDL (average diameter 10.9 nm)	Non-derived	23571	23871	0.0290245	0.0196325	0.85604	0.00613171	0.0144758	0.172714	0.0157094	0.00197212	14.7845	rs144780051||rs17750152||rs2017764||rs2072860||rs2076085||rs2076086||rs2235320||rs2235321||rs2251655||rs2413447||rs2413450||rs2543513||rs4820268||rs5756489||rs5756491||rs5756504||rs5756505||rs5756506||rs6000550||rs6000553||rs60296118||rs760719||rs855791||rs877908||rs881144||rs926331||rs9607412||rs9610638||rs9610646||rs9619658	TRUE	synonymous_variant	LOW	TMPRSS6	ENSG00000187045	1.523	0.82221	37462936	rs855791	missense_variant	MODERATE	ENSG00000187045	TMPRSS6	19.98	TMPRSS6 (8115) - ENSG00000187045	TMPRSS6 (11274) - ENSG00000187045
22_6	37108907	39452412	FALSE	22	37469591	37073551	rs4820268	chr22:37469591_A_G	S_HDL_CE_pct	G	A	0.5377	0.0241	0.4619	0.7548	-0.0172	0.0019	18.16	---	5.7	2.121	2	0.4605	Cholesteryl Esters to Total Lipids in Small HDL percentage	%	Relative lipoprotein lipid concentrations	Small HDL ratios	Percentage	23646	23946	-0.040463	0.0192662	1.4472	-0.00551724	0.0143564	0.154435	-0.0171396	0.00196132	17.6279	rs144780051||rs17750152||rs2017764||rs2072860||rs2076085||rs2076086||rs2235320||rs2235321||rs2251655||rs2413447||rs2413450||rs2543513||rs4820268||rs5756489||rs5756491||rs5756504||rs5756505||rs5756506||rs6000550||rs6000553||rs60296118||rs760719||rs855791||rs877908||rs881144||rs926331||rs9607412||rs9610638||rs9610646||rs9619658	TRUE	synonymous_variant	LOW	TMPRSS6	ENSG00000187045	1.523	0.82221	37462936	rs855791	missense_variant	MODERATE	ENSG00000187045	TMPRSS6	19.98	TMPRSS6 (8115) - ENSG00000187045	TMPRSS6 (11274) - ENSG00000187045
22_6	37108907	39452412	FALSE	22	37469591	37073551	rs4820268	chr22:37469591_A_G	S_HDL_C_pct	G	A	0.5377	0.0241	0.4619	0.7548	-0.0191	0.0019	21.9	-+-	31.2	2.907	2	0.6313	Cholesterol to Total Lipids in Small HDL percentage	%	Relative lipoprotein lipid concentrations	Small HDL ratios	Percentage	23645	23945	-0.0344307	0.0193948	1.12001	0.00264157	0.0144256	0.0681833	-0.0193102	0.00197545	21.8416	rs144780051||rs17750152||rs2017764||rs2072860||rs2076085||rs2076086||rs2235320||rs2235321||rs2251655||rs2413447||rs2413450||rs2543513||rs4820268||rs5756489||rs5756491||rs5756504||rs5756505||rs5756506||rs6000550||rs6000553||rs60296118||rs760719||rs855791||rs877908||rs881144||rs926331||rs9607412||rs9610638||rs9610646||rs9619658	TRUE	synonymous_variant	LOW	TMPRSS6	ENSG00000187045	1.523	0.82221	37462936	rs855791	missense_variant	MODERATE	ENSG00000187045	TMPRSS6	19.98	TMPRSS6 (8115) - ENSG00000187045	TMPRSS6 (11274) - ENSG00000187045
22_6	37108907	39452412	FALSE	22	37469591	37073551	rs4820268	chr22:37469591_A_G	S_LDL_FC_pct	G	A	0.5377	0.0237	0.4619	0.7548	-0.0159	0.0019	16.32	-+-	23.3	2.608	2	0.5662	Free Cholesterol to Total Lipids in Small LDL percentage	%	Relative lipoprotein lipid concentrations	Small LDL ratios	Percentage	23627	23927	-0.0233156	0.0192445	0.646497	0.00633843	0.0142762	0.182399	-0.0162479	0.00192334	16.5272	rs144780051||rs17750152||rs2017764||rs2072860||rs2076085||rs2076086||rs2235320||rs2235321||rs2251655||rs2413447||rs2413450||rs2543513||rs4820268||rs5756489||rs5756491||rs5756504||rs5756505||rs5756506||rs6000550||rs6000553||rs60296118||rs760719||rs855791||rs877908||rs881144||rs926331||rs9607412||rs9610638||rs9610646||rs9619658	TRUE	synonymous_variant	LOW	TMPRSS6	ENSG00000187045	1.523	0.82221	37462936	rs855791	missense_variant	MODERATE	ENSG00000187045	TMPRSS6	19.98	TMPRSS6 (8115) - ENSG00000187045	TMPRSS6 (11274) - ENSG00000187045
22_6	37108907	39452412	FALSE	22	37470041	37074001	rs2076085	chr22:37470041_A_C	M_HDL_PL	C	A	0.5379	0.0237	0.4623	0.7565	0.0124	0.0019	10.58	+++	0	0.603	2	0.1308	Phospholipids in Medium HDL	mmol/L	Lipoprotein subclasses	Medium HDL (average diameter 10.9 nm)	Non-derived	23567	23867	0.0263105	0.0190902	0.774339	0.0156815	0.013479	0.61143	0.0121904	0.0018854	9.99641	rs144780051||rs17750152||rs2017764||rs2072860||rs2076085||rs2076086||rs2235320||rs2235321||rs2251655||rs2413447||rs2413450||rs2543513||rs4820268||rs5756489||rs5756491||rs5756504||rs5756505||rs5756506||rs6000550||rs6000553||rs60296118||rs760719||rs855791||rs877908||rs881144||rs926331||rs9607412||rs9610638||rs9610646||rs9619658	TRUE	intron_variant	MODIFIER	TMPRSS6	ENSG00000187045	0.086	0.82149	37462936	rs855791	missense_variant	MODERATE	ENSG00000187045	TMPRSS6	19.98	TMPRSS6 (8565) - ENSG00000187045	TMPRSS6 (10824) - ENSG00000187045
22_6	37108907	39452412	FALSE	22	37470224	37074184	rs2413450	chr22:37470224_C_T	IDL_TG_pct	T	C	0.5391	0.0272	0.1637	0.535	-0.0124	0.0019	10.25	-+-	44.6	3.607	2	0.7832	Triglycerides to Total Lipids in IDL percentage	%	Relative lipoprotein lipid concentrations	IDL ratios	Percentage	23613	23913	0.0345546	0.0222664	0.91832	-0.00998615	0.0138789	0.326224	0.0126381	0.00191359	10.3989	rs10470277||rs144780051||rs17750152||rs2017764||rs2072860||rs2076085||rs2076086||rs2235320||rs2235321||rs2251655||rs2413447||rs2413450||rs2543513||rs4820268||rs5756489||rs5756491||rs5756504||rs5756505||rs5756506||rs6000550||rs6000553||rs760719||rs855791||rs877908||rs881144||rs926331||rs9607412||rs9610638||rs9610646||rs9619658	TRUE	intron_variant	MODIFIER	TMPRSS6	ENSG00000187045	3.729	0.821782	37462936	rs855791	missense_variant	MODERATE	ENSG00000187045	TMPRSS6	19.98	TMPRSS6 (8748) - ENSG00000187045	TMPRSS6 (10641) - ENSG00000187045
22_6	37108907	39452412	FALSE	22	37470224	37074184	rs2413450	chr22:37470224_C_T	L_HDL_C_pct	T	C	0.5391	0.0262	0.1637	0.535	0.0129	0.0018	11.58	+--	41.6	3.423	2	0.7433	Cholesterol to Total Lipids in Large HDL percentage	%	Relative lipoprotein lipid concentrations	Large HDL ratios	Percentage	23635	23935	0.0157904	0.0224712	0.316732	0.00556036	0.0140786	0.159342	-0.0134054	0.00186443	12.1888	rs10470277||rs144780051||rs17750152||rs2017764||rs2072860||rs2076085||rs2076086||rs2235320||rs2235321||rs2251655||rs2413447||rs2413450||rs2543513||rs4820268||rs5756489||rs5756491||rs5756504||rs5756505||rs5756506||rs6000550||rs6000553||rs760719||rs855791||rs877908||rs881144||rs926331||rs9607412||rs9610638||rs9610646||rs9619658	TRUE	intron_variant	MODIFIER	TMPRSS6	ENSG00000187045	3.729	0.821782	37462936	rs855791	missense_variant	MODERATE	ENSG00000187045	TMPRSS6	19.98	TMPRSS6 (8748) - ENSG00000187045	TMPRSS6 (10641) - ENSG00000187045
22_6	37108907	39452412	FALSE	22	37470224	37074184	rs2413450	chr22:37470224_C_T	L_HDL_PL_pct	T	C	0.5391	0.0269	0.1637	0.535	-0.0136	0.0019	11.62	-++	53.6	4.309	2	0.9356	Phospholipids to Total Lipids in Large HDL percentage	%	Relative lipoprotein lipid concentrations	Large HDL ratios	Percentage	23634	23934	-0.0259926	0.023091	0.584508	-0.00254979	0.0142709	0.0664131	0.014183	0.00196445	12.2835	rs10470277||rs144780051||rs17750152||rs2017764||rs2072860||rs2076085||rs2076086||rs2235320||rs2235321||rs2251655||rs2413447||rs2413450||rs2543513||rs4820268||rs5756489||rs5756491||rs5756504||rs5756505||rs5756506||rs6000550||rs6000553||rs760719||rs855791||rs877908||rs881144||rs926331||rs9607412||rs9610638||rs9610646||rs9619658	TRUE	intron_variant	MODIFIER	TMPRSS6	ENSG00000187045	3.729	0.821782	37462936	rs855791	missense_variant	MODERATE	ENSG00000187045	TMPRSS6	19.98	TMPRSS6 (8748) - ENSG00000187045	TMPRSS6 (10641) - ENSG00000187045
22_6	37108907	39452412	FALSE	22	37470224	37074184	rs2413450	chr22:37470224_C_T	L_LDL_FC_pct	T	C	0.5391	0.0268	0.1637	0.535	0.0132	0.0019	11.81	+-+	15.4	2.364	2	0.5133	Free Cholesterol to Total Lipids in Large LDL percentage	%	Relative lipoprotein lipid concentrations	Large LDL ratios	Percentage	23617	23917	-0.0213033	0.0223222	0.468645	0.00737712	0.01387	0.22562	-0.0135345	0.00189239	12.0681	rs10470277||rs144780051||rs17750152||rs2017764||rs2072860||rs2076085||rs2076086||rs2235320||rs2235321||rs2251655||rs2413447||rs2413450||rs2543513||rs4820268||rs5756489||rs5756491||rs5756504||rs5756505||rs5756506||rs6000550||rs6000553||rs760719||rs855791||rs877908||rs881144||rs926331||rs9607412||rs9610638||rs9610646||rs9619658	TRUE	intron_variant	MODIFIER	TMPRSS6	ENSG00000187045	3.729	0.821782	37462936	rs855791	missense_variant	MODERATE	ENSG00000187045	TMPRSS6	19.98	TMPRSS6 (8748) - ENSG00000187045	TMPRSS6 (10641) - ENSG00000187045
22_6	37108907	39452412	FALSE	22	37470224	37074184	rs2413450	chr22:37470224_C_T	L_LDL_TG_pct	T	C	0.5391	0.0274	0.1637	0.535	-0.0127	0.0019	10.47	-+-	37.1	3.177	2	0.6899	Triglycerides to Total Lipids in Large LDL percentage	%	Relative lipoprotein lipid concentrations	Large LDL ratios	Percentage	23618	23918	0.0380524	0.0224606	1.04465	-0.00660288	0.0140402	0.195075	0.012927	0.00194785	10.4933	rs10470277||rs144780051||rs17750152||rs2017764||rs2072860||rs2076085||rs2076086||rs2235320||rs2235321||rs2251655||rs2413447||rs2413450||rs2543513||rs4820268||rs5756489||rs5756491||rs5756504||rs5756505||rs5756506||rs6000550||rs6000553||rs760719||rs855791||rs877908||rs881144||rs926331||rs9607412||rs9610638||rs9610646||rs9619658	TRUE	intron_variant	MODIFIER	TMPRSS6	ENSG00000187045	3.729	0.821782	37462936	rs855791	missense_variant	MODERATE	ENSG00000187045	TMPRSS6	19.98	TMPRSS6 (8748) - ENSG00000187045	TMPRSS6 (10641) - ENSG00000187045
22_6	37108907	39452412	FALSE	22	37470224	37074184	rs2413450	chr22:37470224_C_T	M_LDL_TG_pct	T	C	0.5392	0.0276	0.1637	0.535	-0.0124	0.0019	9.75	-+-	31	2.898	2	0.6293	Triglycerides to Total Lipids in Medium LDL percentage	%	Relative lipoprotein lipid concentrations	Medium LDL ratios	Percentage	23623	23923	0.0371342	0.0224902	1.00563	-0.00589134	0.0140982	0.17003	0.0125416	0.00196651	9.74501	rs10470277||rs144780051||rs17750152||rs2017764||rs2072860||rs2076085||rs2076086||rs2235320||rs2235321||rs2251655||rs2413447||rs2413450||rs2543513||rs4820268||rs5756489||rs5756491||rs5756504||rs5756505||rs5756506||rs6000550||rs6000553||rs760719||rs855791||rs877908||rs881144||rs926331||rs9607412||rs9610638||rs9610646||rs9619658	TRUE	intron_variant	MODIFIER	TMPRSS6	ENSG00000187045	3.729	0.821782	37462936	rs855791	missense_variant	MODERATE	ENSG00000187045	TMPRSS6	19.98	TMPRSS6 (8748) - ENSG00000187045	TMPRSS6 (10641) - ENSG00000187045
22_6	37108907	39452412	FALSE	22	37470224	37074184	rs2413450	chr22:37470224_C_T	S_LDL_TG_pct	T	C	0.5392	0.0272	0.1637	0.535	-0.0143	0.0019	13.34	-+-	33.4	3.005	2	0.6525	Triglycerides to Total Lipids in Small LDL percentage	%	Relative lipoprotein lipid concentrations	Small LDL ratios	Percentage	23628	23928	0.0386149	0.0223289	1.07705	-0.00474736	0.0141614	0.132268	0.0144926	0.00192266	13.3205	rs10470277||rs144780051||rs17750152||rs2017764||rs2072860||rs2076085||rs2076086||rs2235320||rs2235321||rs2251655||rs2413447||rs2413450||rs2543513||rs4820268||rs5756489||rs5756491||rs5756504||rs5756505||rs5756506||rs6000550||rs6000553||rs760719||rs855791||rs877908||rs881144||rs926331||rs9607412||rs9610638||rs9610646||rs9619658	TRUE	intron_variant	MODIFIER	TMPRSS6	ENSG00000187045	3.729	0.821782	37462936	rs855791	missense_variant	MODERATE	ENSG00000187045	TMPRSS6	19.98	TMPRSS6 (8748) - ENSG00000187045	TMPRSS6 (10641) - ENSG00000187045
22_6	37108907	39452412	FALSE	22	37470224	37074184	rs2413450	chr22:37470224_C_T	S_VLDL_FC_pct	T	C	0.5391	0.0271	0.1637	0.535	0.0125	0.0019	10.37	+-+	37.8	3.218	2	0.6987	Free Cholesterol to Total Lipids in Small VLDL percentage	%	Relative lipoprotein lipid concentrations	Small VLDL ratios	Percentage	23602	23902	-0.0271159	0.0224424	0.644061	0.0106981	0.01397	0.35281	-0.0128671	0.00192536	10.6305	rs10470277||rs144780051||rs17750152||rs2017764||rs2072860||rs2076085||rs2076086||rs2235320||rs2235321||rs2251655||rs2413447||rs2413450||rs2543513||rs4820268||rs5756489||rs5756491||rs5756504||rs5756505||rs5756506||rs6000550||rs6000553||rs760719||rs855791||rs877908||rs881144||rs926331||rs9607412||rs9610638||rs9610646||rs9619658	TRUE	intron_variant	MODIFIER	TMPRSS6	ENSG00000187045	3.729	0.821782	37462936	rs855791	missense_variant	MODERATE	ENSG00000187045	TMPRSS6	19.98	TMPRSS6 (8748) - ENSG00000187045	TMPRSS6 (10641) - ENSG00000187045
22_6	37108907	39452412	FALSE	22	37470224	37074184	rs2413450	chr22:37470224_C_T	S_VLDL_PL_pct	T	C	0.5391	0.0271	0.1637	0.535	0.0125	0.0019	10.26	+-+	46	3.703	2	0.8041	Phospholipids to Total Lipids in Small VLDL percentage	%	Relative lipoprotein lipid concentrations	Small VLDL ratios	Percentage	23599	23899	-0.0282264	0.0224682	0.679827	0.0124555	0.0139879	0.428032	-0.0128367	0.0019278	10.5587	rs10470277||rs144780051||rs17750152||rs2017764||rs2072860||rs2076085||rs2076086||rs2235320||rs2235321||rs2251655||rs2413447||rs2413450||rs2543513||rs4820268||rs5756489||rs5756491||rs5756504||rs5756505||rs5756506||rs6000550||rs6000553||rs760719||rs855791||rs877908||rs881144||rs926331||rs9607412||rs9610638||rs9610646||rs9619658	TRUE	intron_variant	MODIFIER	TMPRSS6	ENSG00000187045	3.729	0.821782	37462936	rs855791	missense_variant	MODERATE	ENSG00000187045	TMPRSS6	19.98	TMPRSS6 (8748) - ENSG00000187045	TMPRSS6 (10641) - ENSG00000187045
22_6	37108907	39452412	FALSE	22	37470604	37074564	rs2072860	chr22:37470604_A_G	IDL_FC_pct	G	A	0.5378	0.0244	0.4639	0.7563	-0.0138	0.002	11.06	-+-	21	2.531	2	0.5497	Free Cholesterol to Total Lipids in IDL percentage	%	Relative lipoprotein lipid concentrations	IDL ratios	Percentage	23612	23912	-0.0189205	0.019961	0.464462	0.00892492	0.0145794	0.267259	-0.0141886	0.00205078	11.341	rs144780051||rs17750152||rs2017764||rs2072860||rs2076085||rs2076086||rs2235320||rs2235321||rs2251655||rs2413447||rs2413450||rs2543513||rs4820268||rs5756489||rs5756491||rs5756504||rs5756505||rs5756506||rs6000550||rs6000553||rs60296118||rs760719||rs855791||rs877908||rs881144||rs926331||rs9607412||rs9610638||rs9610646||rs9619658	TRUE	intron_variant	MODIFIER	TMPRSS6	ENSG00000187045	4.488	0.819398	37462936	rs855791	missense_variant	MODERATE	ENSG00000187045	TMPRSS6	19.98	TMPRSS6 (9128) - ENSG00000187045	TMPRSS6 (10261) - ENSG00000187045
22_6	37108907	39452412	FALSE	22	37470604	37074564	rs2072860	chr22:37470604_A_G	S_HDL_PL_pct	G	A	0.5378	0.0242	0.4639	0.7563	0.0203	0.0019	24.57	+++	0	1.52	2	0.3301	Phospholipids to Total Lipids in Small HDL percentage	%	Relative lipoprotein lipid concentrations	Small HDL ratios	Percentage	23644	23944	0.0307793	0.0194054	0.948027	0.00454589	0.0142423	0.125178	0.0204461	0.00197735	24.3336	rs144780051||rs17750152||rs2017764||rs2072860||rs2076085||rs2076086||rs2235320||rs2235321||rs2251655||rs2413447||rs2413450||rs2543513||rs4820268||rs5756489||rs5756491||rs5756504||rs5756505||rs5756506||rs6000550||rs6000553||rs60296118||rs760719||rs855791||rs877908||rs881144||rs926331||rs9607412||rs9610638||rs9610646||rs9619658	TRUE	intron_variant	MODIFIER	TMPRSS6	ENSG00000187045	4.488	0.819398	37462936	rs855791	missense_variant	MODERATE	ENSG00000187045	TMPRSS6	19.98	TMPRSS6 (9128) - ENSG00000187045	TMPRSS6 (10261) - ENSG00000187045
22_6	37108907	39452412	FALSE	22	38559448	38163441	rs731821	chr22:38559448_A_C	MUFA	C	A	0.3582	0.0234	0.3537	0.4877	-0.0167	0.0021	14.82	---	0	0.438	2	0.09513	Monounsaturated Fatty Acids	mmol/L	Fatty acids		Non-derived	23447	23747	-0.0186333	0.0170362	0.562146	-0.00728666	0.014597	0.209261	-0.01691	0.00213721	14.597	rs1004763||rs1004764||rs11450220||rs11912649||rs11914181||rs132929||rs132941||rs133015||rs142739979||rs147906180||rs2018980||rs2076369||rs2092077||rs2235573||rs2267372||rs2267373||rs2267375||rs2277844||rs2284063||rs2899297||rs34066050||rs3761444||rs3761445||rs4820315||rs4820318||rs4820323||rs4820324||rs4820325||rs4821764||rs55951234||rs5750561||rs5756931||rs6001008||rs6001027||rs6001031||rs7289126||rs7290372||rs731821||rs738321||rs738442||rs742396||rs760975||rs8142686||rs9622726	TRUE	intron_variant	MODIFIER	PLA2G6	ENSG00000184381	2.606	0.878813	38518177	rs2235345	intron_variant	MODIFIER	ENSG00000184381	PLA2G6	6.412	MAFF (38441) - ENSG00000185022	PLA2G6 (231) - ENSG00000184381
22_6	37108907	39452412	FALSE	22	38576147	38180140	22:38576147_GACAC_G	chr22:38576147_G_GACAC	LA_pct	GACAC	G	0.4288	0.0224	0.425	0.5783	0.0144	0.002	12.22	++-	62.1	5.284	2	1.147	Linoleic Acid to Total Fatty Acids percentage	%	Fatty acids	Fatty acid ratios	Percentage	23456	23756	-0.0196832	0.0174082	0.588065	0.0321642	0.0147629	1.53236	0.0145004	0.00202876	12.0534	rs1004763||rs1004764||rs11450220||rs11914181||rs132929||rs132941||rs133015||rs142739979||rs147906180||rs2018980||rs2076369||rs2092077||rs2235573||rs2267372||rs2267373||rs2267375||rs2277844||rs2284063||rs2899297||rs34066050||rs3761444||rs3761445||rs4820315||rs4820318||rs4820323||rs4820324||rs4820325||rs4821764||rs55951234||rs5750561||rs5756931||rs6001008||rs6001027||rs6001031||rs7289126||rs7290372||rs731821||rs738321||rs738442||rs742396||rs760975||rs8142686||rs9622726	TRUE	intron_variant	MODIFIER	PLA2G6	ENSG00000184381	7.725	0.812729	38547395	rs2284064	intron_variant	MODIFIER	ENSG00000184381	PLA2G6	1.228	MAFF (21742) - ENSG00000185022	PLA2G6 (264) - ENSG00000184381
22_6	37108907	39452412	FALSE	22	38576147	38180140	22:38576147_GACAC_G	chr22:38576147_G_GACAC	PUFA_pct	GACAC	G	0.4287	0.0219	0.425	0.5783	0.019	0.002	20.71	+++	0	0.307	2	0.06676	Polyunsaturated Fatty Acids to Total Fatty Acids percentage	%	Fatty acids	Fatty acid ratios	Percentage	23453	23753	0.0284874	0.0171853	1.01151	0.0186908	0.0152606	0.656281	0.0189	0.00203277	19.8429	rs1004763||rs1004764||rs11450220||rs11914181||rs132929||rs132941||rs133015||rs142739979||rs147906180||rs2018980||rs2076369||rs2092077||rs2235573||rs2267372||rs2267373||rs2267375||rs2277844||rs2284063||rs2899297||rs34066050||rs3761444||rs3761445||rs4820315||rs4820318||rs4820323||rs4820324||rs4820325||rs4821764||rs55951234||rs5750561||rs5756931||rs6001008||rs6001027||rs6001031||rs7289126||rs7290372||rs731821||rs738321||rs738442||rs742396||rs760975||rs8142686||rs9622726	TRUE	intron_variant	MODIFIER	PLA2G6	ENSG00000184381	7.725	0.812729	38547395	rs2284064	intron_variant	MODIFIER	ENSG00000184381	PLA2G6	1.228	MAFF (21742) - ENSG00000185022	PLA2G6 (264) - ENSG00000184381
22_6	37108907	39452412	FALSE	22	38576147	38180140	22:38576147_GACAC_G	chr22:38576147_G_GACAC	Unsaturation	GACAC	G	0.4288	0.0222	0.425	0.5783	0.0142	0.0019	12.64	+++	0	0.546	2	0.1186	Degree of Unsaturation	degree	Fatty acids		Non-derived	23443	23743	0.0249992	0.0165504	0.882997	0.00916543	0.0145416	0.276952	0.0141492	0.00196923	12.173	rs1004763||rs1004764||rs11450220||rs11914181||rs132929||rs132941||rs133015||rs142739979||rs147906180||rs2018980||rs2076369||rs2092077||rs2235573||rs2267372||rs2267373||rs2267375||rs2277844||rs2284063||rs2899297||rs34066050||rs3761444||rs3761445||rs4820315||rs4820318||rs4820323||rs4820324||rs4820325||rs4821764||rs55951234||rs5750561||rs5756931||rs6001008||rs6001027||rs6001031||rs7289126||rs7290372||rs731821||rs738321||rs738442||rs742396||rs760975||rs8142686||rs9622726	TRUE	intron_variant	MODIFIER	PLA2G6	ENSG00000184381	7.725	0.812729	38547395	rs2284064	intron_variant	MODIFIER	ENSG00000184381	PLA2G6	1.228	MAFF (21742) - ENSG00000185022	PLA2G6 (264) - ENSG00000184381
22_6	37108907	39452412	FALSE	22	38598234	38202227	rs2267372	chr22:38598234_A_G	Creatinine	A	G	0.5976	0.0193	0.3994	0.5333	-0.0225	0.0017	37.54	---	0	0.749	2	0.1627	Creatinine	mmol/L	Fluid balance		Non-derived	23478	23778	0.0169868	0.0145549	0.614077	0.0133628	0.0119607	0.57856	0.0227637	0.00176974	37.1367	rs1004763||rs11450220||rs11914181||rs132941||rs133015||rs147906180||rs2092077||rs2267372||rs2267373||rs2267375||rs2277844||rs2284063||rs2899297||rs34066050||rs3761444||rs3761445||rs4820315||rs4820318||rs4820323||rs4820324||rs4820325||rs4821764||rs55951234||rs5750561||rs5756931||rs6001008||rs6001027||rs6001031||rs7289126||rs7290372||rs731821||rs738321||rs8142686||rs9622726	TRUE	intron_variant	MODIFIER	MAFF	ENSG00000185022	9.481	0.830865	38572526	rs133015	intron_variant	MODIFIER	ENSG00000184381	PLA2G6	8.193	MAFF (345) - ENSG00000185022	MAFF (231) - ENSG00000185022
22_6	37108907	39452412	FALSE	22	38598234	38202227	rs2267372	chr22:38598234_A_G	M_VLDL_CE_pct	A	G	0.5979	0.0182	0.3994	0.5333	0.0156	0.0019	15.68	+++	0	0.982	2	0.2132	Cholesteryl Esters to Total Lipids in Medium VLDL percentage	%	Relative lipoprotein lipid concentrations	Medium VLDL ratios	Percentage	23596	23896	-0.0141358	0.0168249	0.39706	-0.029201	0.0138706	1.45259	-0.0153808	0.00193251	14.7607	rs1004763||rs11450220||rs11914181||rs132941||rs133015||rs147906180||rs2092077||rs2267372||rs2267373||rs2267375||rs2277844||rs2284063||rs2899297||rs34066050||rs3761444||rs3761445||rs4820315||rs4820318||rs4820323||rs4820324||rs4820325||rs4821764||rs55951234||rs5750561||rs5756931||rs6001008||rs6001027||rs6001031||rs7289126||rs7290372||rs731821||rs738321||rs8142686||rs9622726	TRUE	intron_variant	MODIFIER	MAFF	ENSG00000185022	9.481	0.830865	38572526	rs133015	intron_variant	MODIFIER	ENSG00000184381	PLA2G6	8.193	MAFF (345) - ENSG00000185022	MAFF (231) - ENSG00000185022
22_6	37108907	39452412	FALSE	22	38598234	38202227	rs2267372	chr22:38598234_A_G	M_VLDL_C_pct	A	G	0.5979	0.0183	0.3994	0.5333	0.0144	0.0019	13.35	+++	0	1.137	2	0.247	Cholesterol to Total Lipids in Medium VLDL percentage	%	Relative lipoprotein lipid concentrations	Medium VLDL ratios	Percentage	23595	23895	-0.0121757	0.0168848	0.32712	-0.0290405	0.0139037	1.43491	-0.0141885	0.0019455	12.5182	rs1004763||rs11450220||rs11914181||rs132941||rs133015||rs147906180||rs2092077||rs2267372||rs2267373||rs2267375||rs2277844||rs2284063||rs2899297||rs34066050||rs3761444||rs3761445||rs4820315||rs4820318||rs4820323||rs4820324||rs4820325||rs4821764||rs55951234||rs5750561||rs5756931||rs6001008||rs6001027||rs6001031||rs7289126||rs7290372||rs731821||rs738321||rs8142686||rs9622726	TRUE	intron_variant	MODIFIER	MAFF	ENSG00000185022	9.481	0.830865	38572526	rs133015	intron_variant	MODIFIER	ENSG00000184381	PLA2G6	8.193	MAFF (345) - ENSG00000185022	MAFF (231) - ENSG00000185022
22_6	37108907	39452412	FALSE	22	38598234	38202227	rs2267372	chr22:38598234_A_G	M_VLDL_TG_pct	A	G	0.5978	0.0184	0.3994	0.5333	-0.0132	0.0019	11.11	---	0	1.393	2	0.3025	Triglycerides to Total Lipids in Medium VLDL percentage	%	Relative lipoprotein lipid concentrations	Medium VLDL ratios	Percentage	23598	23898	0.00829807	0.0169992	0.203809	0.0290497	0.0139385	1.43007	0.012944	0.00195948	10.4031	rs1004763||rs11450220||rs11914181||rs132941||rs133015||rs147906180||rs2092077||rs2267372||rs2267373||rs2267375||rs2277844||rs2284063||rs2899297||rs34066050||rs3761444||rs3761445||rs4820315||rs4820318||rs4820323||rs4820324||rs4820325||rs4821764||rs55951234||rs5750561||rs5756931||rs6001008||rs6001027||rs6001031||rs7289126||rs7290372||rs731821||rs738321||rs8142686||rs9622726	TRUE	intron_variant	MODIFIER	MAFF	ENSG00000185022	9.481	0.830865	38572526	rs133015	intron_variant	MODIFIER	ENSG00000184381	PLA2G6	8.193	MAFF (345) - ENSG00000185022	MAFF (231) - ENSG00000185022
22_6	37108907	39452412	FALSE	22	38598234	38202227	rs2267372	chr22:38598234_A_G	S_VLDL_FC_pct	A	G	0.5978	0.0185	0.3994	0.5333	0.0152	0.0019	14.41	+++	0	1.069	2	0.2322	Free Cholesterol to Total Lipids in Small VLDL percentage	%	Relative lipoprotein lipid concentrations	Small VLDL ratios	Percentage	23602	23902	-0.0134928	0.0168836	0.372437	-0.029354	0.0138899	1.46127	-0.0149165	0.00196362	13.5166	rs1004763||rs11450220||rs11914181||rs132941||rs133015||rs147906180||rs2092077||rs2267372||rs2267373||rs2267375||rs2277844||rs2284063||rs2899297||rs34066050||rs3761444||rs3761445||rs4820315||rs4820318||rs4820323||rs4820324||rs4820325||rs4821764||rs55951234||rs5750561||rs5756931||rs6001008||rs6001027||rs6001031||rs7289126||rs7290372||rs731821||rs738321||rs8142686||rs9622726	TRUE	intron_variant	MODIFIER	MAFF	ENSG00000185022	9.481	0.830865	38572526	rs133015	intron_variant	MODIFIER	ENSG00000184381	PLA2G6	8.193	MAFF (345) - ENSG00000185022	MAFF (231) - ENSG00000185022
22_6	37108907	39452412	FALSE	22	38598234	38202227	rs2267372	chr22:38598234_A_G	S_VLDL_PL_pct	A	G	0.5978	0.0185	0.3994	0.5333	0.015	0.0019	14.06	+++	0	0.815	2	0.1771	Phospholipids to Total Lipids in Small VLDL percentage	%	Relative lipoprotein lipid concentrations	Small VLDL ratios	Percentage	23599	23899	-0.015594	0.016903	0.448263	-0.0274215	0.0139077	1.31295	-0.0147473	0.0019661	13.1977	rs1004763||rs11450220||rs11914181||rs132941||rs133015||rs147906180||rs2092077||rs2267372||rs2267373||rs2267375||rs2277844||rs2284063||rs2899297||rs34066050||rs3761444||rs3761445||rs4820315||rs4820318||rs4820323||rs4820324||rs4820325||rs4821764||rs55951234||rs5750561||rs5756931||rs6001008||rs6001027||rs6001031||rs7289126||rs7290372||rs731821||rs738321||rs8142686||rs9622726	TRUE	intron_variant	MODIFIER	MAFF	ENSG00000185022	9.481	0.830865	38572526	rs133015	intron_variant	MODIFIER	ENSG00000184381	PLA2G6	8.193	MAFF (345) - ENSG00000185022	MAFF (231) - ENSG00000185022
22_6	37108907	39452412	FALSE	22	38598234	38202227	rs2267372	chr22:38598234_A_G	XS_VLDL_TG_pct	A	G	0.5978	0.0185	0.3994	0.5333	-0.0167	0.0019	17.45	---	0	1.065	2	0.2312	Triglycerides to Total Lipids in Very Small VLDL percentage	%	Relative lipoprotein lipid concentrations	Very small VLDL ratios	Percentage	23608	23908	0.0171235	0.0167295	0.514211	0.0306755	0.0137361	1.59285	0.0163648	0.00194788	16.3551	rs1004763||rs11450220||rs11914181||rs132941||rs133015||rs147906180||rs2092077||rs2267372||rs2267373||rs2267375||rs2277844||rs2284063||rs2899297||rs34066050||rs3761444||rs3761445||rs4820315||rs4820318||rs4820323||rs4820324||rs4820325||rs4821764||rs55951234||rs5750561||rs5756931||rs6001008||rs6001027||rs6001031||rs7289126||rs7290372||rs731821||rs738321||rs8142686||rs9622726	TRUE	intron_variant	MODIFIER	MAFF	ENSG00000185022	9.481	0.830865	38572526	rs133015	intron_variant	MODIFIER	ENSG00000184381	PLA2G6	8.193	MAFF (345) - ENSG00000185022	MAFF (231) - ENSG00000185022
22_6	37108907	39452412	FALSE	22	38599364	38203357	rs4821764	chr22:38599364_A_G	PUFA_by_MUFA	G	A	0.5793	0.0201	0.43	0.5955	-0.02	0.0019	24.13	---	0	1.433	2	0.3113	Polyunsaturated Fatty Acids to Monounsaturated Fatty Acids ratio	ratio	Fatty acids	Fatty acid ratios	Ratio	23458	23758	-0.0118486	0.0172078	0.308832	-0.00421022	0.0145823	0.111936	-0.0203772	0.00197098	24.3267	rs1004763||rs11450220||rs11914181||rs132941||rs133015||rs142739979||rs147906180||rs2092077||rs2267372||rs2267373||rs2267375||rs2277844||rs2284063||rs2899297||rs34066050||rs3761444||rs3761445||rs4820315||rs4820318||rs4820323||rs4820324||rs4820325||rs4821764||rs55951234||rs5750561||rs5756931||rs6001008||rs6001027||rs6001031||rs7289126||rs7290372||rs731821||rs738321||rs8142686||rs9622726	TRUE	intron_variant	MODIFIER	MAFF	ENSG00000185022	8.914	0.829285	38545942	rs132941	intron_variant	MODIFIER	ENSG00000184381	PLA2G6	2.130	MAFF (1475) - ENSG00000185022	MAFF (337) - ENSG00000185022
22_6	37108907	39452412	FALSE	22	38599767	38203760	rs4820323	chr22:38599767_C_G	IDL_FC_pct	C	G	0.5791	0.0212	0.3963	0.5691	0.0168	0.002	15.8	+++	0	0.509	2	0.1106	Free Cholesterol to Total Lipids in IDL percentage	%	Relative lipoprotein lipid concentrations	IDL ratios	Percentage	23612	23912	-0.0256171	0.0173568	0.853975	-0.0238136	0.01451	0.996715	-0.0165251	0.00207051	14.8387	rs1004763||rs11450220||rs11914181||rs132941||rs133015||rs142739979||rs147906180||rs2092077||rs2267372||rs2267373||rs2267375||rs2277844||rs2284063||rs2899297||rs34066050||rs3761444||rs3761445||rs4820315||rs4820318||rs4820323||rs4820324||rs4820325||rs4821764||rs55951234||rs5750561||rs5756931||rs6001008||rs6001027||rs6001031||rs7289126||rs7290372||rs731821||rs738321||rs8142686||rs9622726	TRUE	intron_variant	MODIFIER	MAFF	ENSG00000185022	5.982	0.829293	38545942	rs132941	intron_variant	MODIFIER	ENSG00000184381	PLA2G6	2.130	MAFF (1878) - ENSG00000185022	MAFF (740) - ENSG00000185022
22_6	37108907	39452412	FALSE	22	38599767	38203760	rs4820323	chr22:38599767_C_G	L_LDL_C_pct	C	G	0.5792	0.0208	0.3963	0.5691	0.0147	0.002	13.15	+++	0	1.233	2	0.2678	Cholesterol to Total Lipids in Large LDL percentage	%	Relative lipoprotein lipid concentrations	Large LDL ratios	Percentage	23615	23915	-0.0112524	0.0172699	0.288459	-0.0301498	0.0142215	1.46846	-0.0144676	0.00199901	12.3396	rs1004763||rs11450220||rs11914181||rs132941||rs133015||rs142739979||rs147906180||rs2092077||rs2267372||rs2267373||rs2267375||rs2277844||rs2284063||rs2899297||rs34066050||rs3761444||rs3761445||rs4820315||rs4820318||rs4820323||rs4820324||rs4820325||rs4821764||rs55951234||rs5750561||rs5756931||rs6001008||rs6001027||rs6001031||rs7289126||rs7290372||rs731821||rs738321||rs8142686||rs9622726	TRUE	intron_variant	MODIFIER	MAFF	ENSG00000185022	5.982	0.829293	38545942	rs132941	intron_variant	MODIFIER	ENSG00000184381	PLA2G6	2.130	MAFF (1878) - ENSG00000185022	MAFF (740) - ENSG00000185022
22_6	37108907	39452412	FALSE	22	38599767	38203760	rs4820323	chr22:38599767_C_G	MUFA_pct	C	G	0.5794	0.02	0.3963	0.5691	-0.0203	0.0019	25.15	---	0	0.921	2	0.1999	Monounsaturated Fatty Acids to Total Fatty Acids percentage	%	Fatty acids	Fatty acid ratios	Percentage	23454	23754	0.0156845	0.017327	0.437282	0.00704447	0.0145113	0.202484	0.0205478	0.00195444	25.1252	rs1004763||rs11450220||rs11914181||rs132941||rs133015||rs142739979||rs147906180||rs2092077||rs2267372||rs2267373||rs2267375||rs2277844||rs2284063||rs2899297||rs34066050||rs3761444||rs3761445||rs4820315||rs4820318||rs4820323||rs4820324||rs4820325||rs4821764||rs55951234||rs5750561||rs5756931||rs6001008||rs6001027||rs6001031||rs7289126||rs7290372||rs731821||rs738321||rs8142686||rs9622726	TRUE	intron_variant	MODIFIER	MAFF	ENSG00000185022	5.982	0.829293	38545942	rs132941	intron_variant	MODIFIER	ENSG00000184381	PLA2G6	2.130	MAFF (1878) - ENSG00000185022	MAFF (740) - ENSG00000185022
22_6	37108907	39452412	FALSE	22	38599767	38203760	rs4820323	chr22:38599767_C_G	Omega_6_pct	C	G	0.5793	0.0203	0.3963	0.5691	0.0192	0.002	22.01	++-	0	1.467	2	0.3185	Omega-6 Fatty Acids to Total Fatty Acids percentage	%	Fatty acids	Fatty acid ratios	Percentage	23452	23752	5.43874e-06	0.0171685	0.000109786	-0.0131198	0.0145354	0.435651	-0.0196014	0.00199028	22.1578	rs1004763||rs11450220||rs11914181||rs132941||rs133015||rs142739979||rs147906180||rs2092077||rs2267372||rs2267373||rs2267375||rs2277844||rs2284063||rs2899297||rs34066050||rs3761444||rs3761445||rs4820315||rs4820318||rs4820323||rs4820324||rs4820325||rs4821764||rs55951234||rs5750561||rs5756931||rs6001008||rs6001027||rs6001031||rs7289126||rs7290372||rs731821||rs738321||rs8142686||rs9622726	TRUE	intron_variant	MODIFIER	MAFF	ENSG00000185022	5.982	0.829293	38545942	rs132941	intron_variant	MODIFIER	ENSG00000184381	PLA2G6	2.130	MAFF (1878) - ENSG00000185022	MAFF (740) - ENSG00000185022
22_6	37108907	39452412	FALSE	22	38599767	38203760	rs4820323	chr22:38599767_C_G	S_HDL_C_pct	C	G	0.5793	0.0204	0.3963	0.5691	0.0162	0.002	15.68	+++	0	0.143	2	0.03107	Cholesterol to Total Lipids in Small HDL percentage	%	Relative lipoprotein lipid concentrations	Small HDL ratios	Percentage	23645	23945	-0.0219062	0.0171332	0.69671	-0.0186069	0.0145486	0.696984	-0.0160605	0.00200173	14.9874	rs1004763||rs11450220||rs11914181||rs132941||rs133015||rs142739979||rs147906180||rs2092077||rs2267372||rs2267373||rs2267375||rs2277844||rs2284063||rs2899297||rs34066050||rs3761444||rs3761445||rs4820315||rs4820318||rs4820323||rs4820324||rs4820325||rs4821764||rs55951234||rs5750561||rs5756931||rs6001008||rs6001027||rs6001031||rs7289126||rs7290372||rs731821||rs738321||rs8142686||rs9622726	TRUE	intron_variant	MODIFIER	MAFF	ENSG00000185022	5.982	0.829293	38545942	rs132941	intron_variant	MODIFIER	ENSG00000184381	PLA2G6	2.130	MAFF (1878) - ENSG00000185022	MAFF (740) - ENSG00000185022
22_6	37108907	39452412	FALSE	22	38599767	38203760	rs4820323	chr22:38599767_C_G	XL_HDL_CE_pct	C	G	0.5791	0.0211	0.3963	0.5691	0.016	0.002	14.42	+++	0	0.214	2	0.04652	Cholesteryl Esters to Total Lipids in Very Large HDL percentage	%	Relative lipoprotein lipid concentrations	Very large HDL ratios	Percentage	23631	23931	-0.0239163	0.0174638	0.767386	-0.0170834	0.0145778	0.617544	-0.0158815	0.00207149	13.7533	rs1004763||rs11450220||rs11914181||rs132941||rs133015||rs142739979||rs147906180||rs2092077||rs2267372||rs2267373||rs2267375||rs2277844||rs2284063||rs2899297||rs34066050||rs3761444||rs3761445||rs4820315||rs4820318||rs4820323||rs4820324||rs4820325||rs4821764||rs55951234||rs5750561||rs5756931||rs6001008||rs6001027||rs6001031||rs7289126||rs7290372||rs731821||rs738321||rs8142686||rs9622726	TRUE	intron_variant	MODIFIER	MAFF	ENSG00000185022	5.982	0.829293	38545942	rs132941	intron_variant	MODIFIER	ENSG00000184381	PLA2G6	2.130	MAFF (1878) - ENSG00000185022	MAFF (740) - ENSG00000185022
22_6	37108907	39452412	FALSE	22	38600542	38204535	rs2267373	chr22:38600542_C_T	ApoA1	C	T	0.579	0.0218	0.4202	0.6035	-0.013	0.0018	11.92	-+-	37.8	3.214	2	0.6978	Apolipoprotein A1	g/l	Apolipoproteins		Non-derived	23440	23740	-0.0117778	0.0167453	0.317098	0.0109425	0.0134814	0.379887	-0.0134324	0.00185273	12.3804	rs1004763||rs11450220||rs11914181||rs132941||rs133015||rs142739979||rs147906180||rs2092077||rs2267372||rs2267373||rs2267375||rs2277844||rs2284063||rs2899297||rs34066050||rs3761444||rs3761445||rs4820315||rs4820318||rs4820323||rs4820324||rs4820325||rs4821764||rs55951234||rs5750561||rs5756931||rs6001008||rs6001027||rs6001031||rs7289126||rs7290372||rs731821||rs738321||rs8142686||rs9622726	TRUE	intron_variant	MODIFIER	MAFF	ENSG00000185022	4.038	0.82881	38545942	rs132941	intron_variant	MODIFIER	ENSG00000184381	PLA2G6	2.130	PLA2G6 (1155) - ENSG00000184381	PLA2G6 (1155) - ENSG00000184381
22_6	37108907	39452412	FALSE	22	38600542	38204535	rs2267373	chr22:38600542_C_T	HDL_C	C	T	0.579	0.0216	0.4202	0.6035	-0.0176	0.0018	23	-+-	28.1	2.78	2	0.6038	HDL Cholesterol	mmol/L	Cholesterol		Composite	23406	23706	-0.0140126	0.016441	0.404447	0.00382789	0.0131335	0.113114	-0.0180763	0.00178275	23.4332	rs1004763||rs11450220||rs11914181||rs132941||rs133015||rs142739979||rs147906180||rs2092077||rs2267372||rs2267373||rs2267375||rs2277844||rs2284063||rs2899297||rs34066050||rs3761444||rs3761445||rs4820315||rs4820318||rs4820323||rs4820324||rs4820325||rs4821764||rs55951234||rs5750561||rs5756931||rs6001008||rs6001027||rs6001031||rs7289126||rs7290372||rs731821||rs738321||rs8142686||rs9622726	TRUE	intron_variant	MODIFIER	MAFF	ENSG00000185022	4.038	0.82881	38545942	rs132941	intron_variant	MODIFIER	ENSG00000184381	PLA2G6	2.130	PLA2G6 (1155) - ENSG00000184381	PLA2G6 (1155) - ENSG00000184381
22_6	37108907	39452412	FALSE	22	38600542	38204535	rs2267373	chr22:38600542_C_T	HDL_CE	C	T	0.579	0.0216	0.4202	0.6035	-0.0187	0.0018	25.58	-+-	39.9	3.33	2	0.723	Cholesteryl Esters in HDL	mmol/L	Cholesteryl esters		Composite	23418	23718	-0.0147847	0.0164353	0.433737	0.00479558	0.0131478	0.14551	-0.0192051	0.00179109	26.0982	rs1004763||rs11450220||rs11914181||rs132941||rs133015||rs142739979||rs147906180||rs2092077||rs2267372||rs2267373||rs2267375||rs2277844||rs2284063||rs2899297||rs34066050||rs3761444||rs3761445||rs4820315||rs4820318||rs4820323||rs4820324||rs4820325||rs4821764||rs55951234||rs5750561||rs5756931||rs6001008||rs6001027||rs6001031||rs7289126||rs7290372||rs731821||rs738321||rs8142686||rs9622726	TRUE	intron_variant	MODIFIER	MAFF	ENSG00000185022	4.038	0.82881	38545942	rs132941	intron_variant	MODIFIER	ENSG00000184381	PLA2G6	2.130	PLA2G6 (1155) - ENSG00000184381	PLA2G6 (1155) - ENSG00000184381
22_6	37108907	39452412	FALSE	22	38600542	38204535	rs2267373	chr22:38600542_C_T	HDL_P	C	T	0.5789	0.0222	0.4202	0.6035	-0.0127	0.0019	10.87	-+-	0	1.998	2	0.434	Concentration of HDL Particles	mmol/L	Lipoprotein particle concentrations		Composite	23430	23730	-0.00910713	0.016952	0.228333	0.006117	0.0136593	0.184237	-0.0131534	0.00191324	11.2075	rs1004763||rs11450220||rs11914181||rs132941||rs133015||rs142739979||rs147906180||rs2092077||rs2267372||rs2267373||rs2267375||rs2277844||rs2284063||rs2899297||rs34066050||rs3761444||rs3761445||rs4820315||rs4820318||rs4820323||rs4820324||rs4820325||rs4821764||rs55951234||rs5750561||rs5756931||rs6001008||rs6001027||rs6001031||rs7289126||rs7290372||rs731821||rs738321||rs8142686||rs9622726	TRUE	intron_variant	MODIFIER	MAFF	ENSG00000185022	4.038	0.82881	38545942	rs132941	intron_variant	MODIFIER	ENSG00000184381	PLA2G6	2.130	PLA2G6 (1155) - ENSG00000184381	PLA2G6 (1155) - ENSG00000184381
22_6	37108907	39452412	FALSE	22	38600542	38204535	rs2267373	chr22:38600542_C_T	IDL_CE_pct	C	T	0.5788	0.0225	0.4202	0.6035	-0.0171	0.002	17.72	---	0	0.136	2	0.02945	Cholesteryl Esters to Total Lipids in IDL percentage	%	Relative lipoprotein lipid concentrations	IDL ratios	Percentage	23611	23911	-0.0162804	0.0170634	0.468487	-0.0221597	0.0139627	0.948857	-0.0170108	0.00198419	16.9971	rs1004763||rs11450220||rs11914181||rs132941||rs133015||rs142739979||rs147906180||rs2092077||rs2267372||rs2267373||rs2267375||rs2277844||rs2284063||rs2899297||rs34066050||rs3761444||rs3761445||rs4820315||rs4820318||rs4820323||rs4820324||rs4820325||rs4821764||rs55951234||rs5750561||rs5756931||rs6001008||rs6001027||rs6001031||rs7289126||rs7290372||rs731821||rs738321||rs8142686||rs9622726	TRUE	intron_variant	MODIFIER	MAFF	ENSG00000185022	4.038	0.82881	38545942	rs132941	intron_variant	MODIFIER	ENSG00000184381	PLA2G6	2.130	PLA2G6 (1155) - ENSG00000184381	PLA2G6 (1155) - ENSG00000184381
22_6	37108907	39452412	FALSE	22	38600542	38204535	rs2267373	chr22:38600542_C_T	IDL_C_pct	C	T	0.5789	0.0223	0.4202	0.6035	-0.0199	0.0019	24.24	---	0	0.324	2	0.07043	Cholesterol to Total Lipids in IDL percentage	%	Relative lipoprotein lipid concentrations	IDL ratios	Percentage	23610	23910	-0.0222083	0.0169634	0.720174	-0.0275822	0.0139824	1.31393	-0.019767	0.00196466	23.0864	rs1004763||rs11450220||rs11914181||rs132941||rs133015||rs142739979||rs147906180||rs2092077||rs2267372||rs2267373||rs2267375||rs2277844||rs2284063||rs2899297||rs34066050||rs3761444||rs3761445||rs4820315||rs4820318||rs4820323||rs4820324||rs4820325||rs4821764||rs55951234||rs5750561||rs5756931||rs6001008||rs6001027||rs6001031||rs7289126||rs7290372||rs731821||rs738321||rs8142686||rs9622726	TRUE	intron_variant	MODIFIER	MAFF	ENSG00000185022	4.038	0.82881	38545942	rs132941	intron_variant	MODIFIER	ENSG00000184381	PLA2G6	2.130	PLA2G6 (1155) - ENSG00000184381	PLA2G6 (1155) - ENSG00000184381
22_6	37108907	39452412	FALSE	22	38600542	38204535	rs2267373	chr22:38600542_C_T	IDL_TG_pct	C	T	0.5789	0.0219	0.4202	0.6035	0.0195	0.0019	23.77	+++	0	0.208	2	0.04506	Triglycerides to Total Lipids in IDL percentage	%	Relative lipoprotein lipid concentrations	IDL ratios	Percentage	23613	23913	0.0226414	0.0168716	0.745692	0.0252257	0.0140324	1.14129	0.0193454	0.00193918	22.712	rs1004763||rs11450220||rs11914181||rs132941||rs133015||rs142739979||rs147906180||rs2092077||rs2267372||rs2267373||rs2267375||rs2277844||rs2284063||rs2899297||rs34066050||rs3761444||rs3761445||rs4820315||rs4820318||rs4820323||rs4820324||rs4820325||rs4821764||rs55951234||rs5750561||rs5756931||rs6001008||rs6001027||rs6001031||rs7289126||rs7290372||rs731821||rs738321||rs8142686||rs9622726	TRUE	intron_variant	MODIFIER	MAFF	ENSG00000185022	4.038	0.82881	38545942	rs132941	intron_variant	MODIFIER	ENSG00000184381	PLA2G6	2.130	PLA2G6 (1155) - ENSG00000184381	PLA2G6 (1155) - ENSG00000184381
22_6	37108907	39452412	FALSE	22	38600542	38204535	rs2267373	chr22:38600542_C_T	L_HDL_C	C	T	0.5791	0.0213	0.4202	0.6035	-0.0172	0.0017	23.07	---	0	1.746	2	0.3792	Cholesterol in Large HDL	mmol/L	Lipoprotein subclasses	Large HDL (average diameter 12.1 nm)	Composite	23561	23861	-0.0134515	0.0164408	0.383784	-0.000510561	0.0129946	0.013829	-0.0175689	0.0017378	23.3015	rs1004763||rs11450220||rs11914181||rs132941||rs133015||rs142739979||rs147906180||rs2092077||rs2267372||rs2267373||rs2267375||rs2277844||rs2284063||rs2899297||rs34066050||rs3761444||rs3761445||rs4820315||rs4820318||rs4820323||rs4820324||rs4820325||rs4821764||rs55951234||rs5750561||rs5756931||rs6001008||rs6001027||rs6001031||rs7289126||rs7290372||rs731821||rs738321||rs8142686||rs9622726	TRUE	intron_variant	MODIFIER	MAFF	ENSG00000185022	4.038	0.82881	38545942	rs132941	intron_variant	MODIFIER	ENSG00000184381	PLA2G6	2.130	PLA2G6 (1155) - ENSG00000184381	PLA2G6 (1155) - ENSG00000184381
22_6	37108907	39452412	FALSE	22	38600542	38204535	rs2267373	chr22:38600542_C_T	L_HDL_CE	C	T	0.5791	0.0213	0.4202	0.6035	-0.018	0.0017	24.77	-+-	1.8	2.036	2	0.442	Cholesteryl Esters in Large HDL	mmol/L	Lipoprotein subclasses	Large HDL (average diameter 12.1 nm)	Non-derived	23562	23862	-0.0131376	0.0164709	0.371522	4.96653e-05	0.0130512	0.00132065	-0.0183334	0.00174549	25.0786	rs1004763||rs11450220||rs11914181||rs132941||rs133015||rs142739979||rs147906180||rs2092077||rs2267372||rs2267373||rs2267375||rs2277844||rs2284063||rs2899297||rs34066050||rs3761444||rs3761445||rs4820315||rs4820318||rs4820323||rs4820324||rs4820325||rs4821764||rs55951234||rs5750561||rs5756931||rs6001008||rs6001027||rs6001031||rs7289126||rs7290372||rs731821||rs738321||rs8142686||rs9622726	TRUE	intron_variant	MODIFIER	MAFF	ENSG00000185022	4.038	0.82881	38545942	rs132941	intron_variant	MODIFIER	ENSG00000184381	PLA2G6	2.130	PLA2G6 (1155) - ENSG00000184381	PLA2G6 (1155) - ENSG00000184381
22_6	37108907	39452412	FALSE	22	38600542	38204535	rs2267373	chr22:38600542_C_T	L_HDL_CE_pct	C	T	0.5791	0.0213	0.4202	0.6035	-0.0181	0.0019	20.76	---	0	0.749	2	0.1626	Cholesteryl Esters to Total Lipids in Large HDL percentage	%	Relative lipoprotein lipid concentrations	Large HDL ratios	Percentage	23636	23936	-0.00716458	0.0171347	0.170149	-0.00988715	0.0144071	0.307556	-0.0183502	0.00192646	20.7837	rs1004763||rs11450220||rs11914181||rs132941||rs133015||rs142739979||rs147906180||rs2092077||rs2267372||rs2267373||rs2267375||rs2277844||rs2284063||rs2899297||rs34066050||rs3761444||rs3761445||rs4820315||rs4820318||rs4820323||rs4820324||rs4820325||rs4821764||rs55951234||rs5750561||rs5756931||rs6001008||rs6001027||rs6001031||rs7289126||rs7290372||rs731821||rs738321||rs8142686||rs9622726	TRUE	intron_variant	MODIFIER	MAFF	ENSG00000185022	4.038	0.82881	38545942	rs132941	intron_variant	MODIFIER	ENSG00000184381	PLA2G6	2.130	PLA2G6 (1155) - ENSG00000184381	PLA2G6 (1155) - ENSG00000184381
22_6	37108907	39452412	FALSE	22	38600542	38204535	rs2267373	chr22:38600542_C_T	L_HDL_C_pct	C	T	0.5792	0.0211	0.4202	0.6035	-0.0166	0.0019	18.25	---	0	0.29	2	0.06297	Cholesterol to Total Lipids in Large HDL percentage	%	Relative lipoprotein lipid concentrations	Large HDL ratios	Percentage	23635	23935	-0.0092102	0.0170268	0.230209	-0.0121746	0.0142344	0.406284	-0.0167371	0.00188936	18.0912	rs1004763||rs11450220||rs11914181||rs132941||rs133015||rs142739979||rs147906180||rs2092077||rs2267372||rs2267373||rs2267375||rs2277844||rs2284063||rs2899297||rs34066050||rs3761444||rs3761445||rs4820315||rs4820318||rs4820323||rs4820324||rs4820325||rs4821764||rs55951234||rs5750561||rs5756931||rs6001008||rs6001027||rs6001031||rs7289126||rs7290372||rs731821||rs738321||rs8142686||rs9622726	TRUE	intron_variant	MODIFIER	MAFF	ENSG00000185022	4.038	0.82881	38545942	rs132941	intron_variant	MODIFIER	ENSG00000184381	PLA2G6	2.130	PLA2G6 (1155) - ENSG00000184381	PLA2G6 (1155) - ENSG00000184381
22_6	37108907	39452412	FALSE	22	38600542	38204535	rs2267373	chr22:38600542_C_T	L_LDL_FC_pct	C	T	0.579	0.0217	0.4202	0.6035	-0.0208	0.0019	27.39	---	0	0.015	2	0.003269	Free Cholesterol to Total Lipids in Large LDL percentage	%	Relative lipoprotein lipid concentrations	Large LDL ratios	Percentage	23617	23917	-0.0227634	0.0169139	0.748718	-0.0203337	0.0140234	0.832492	-0.0207407	0.0019177	26.5362	rs1004763||rs11450220||rs11914181||rs132941||rs133015||rs142739979||rs147906180||rs2092077||rs2267372||rs2267373||rs2267375||rs2277844||rs2284063||rs2899297||rs34066050||rs3761444||rs3761445||rs4820315||rs4820318||rs4820323||rs4820324||rs4820325||rs4821764||rs55951234||rs5750561||rs5756931||rs6001008||rs6001027||rs6001031||rs7289126||rs7290372||rs731821||rs738321||rs8142686||rs9622726	TRUE	intron_variant	MODIFIER	MAFF	ENSG00000185022	4.038	0.82881	38545942	rs132941	intron_variant	MODIFIER	ENSG00000184381	PLA2G6	2.130	PLA2G6 (1155) - ENSG00000184381	PLA2G6 (1155) - ENSG00000184381
22_6	37108907	39452412	FALSE	22	38600542	38204535	rs2267373	chr22:38600542_C_T	L_VLDL_FC	C	T	0.5789	0.0224	0.4202	0.6035	0.0193	0.002	21.22	+-+	52.7	4.226	2	0.9177	Free Cholesterol in Large VLDL	mmol/L	Lipoprotein subclasses	Large VLDL (average diameter 53.6 nm)	Non-derived	23500	23800	0.0103628	0.0171581	0.262911	-0.00902994	0.0144385	0.27433	0.0199602	0.0020354	21.9767	rs1004763||rs11450220||rs11914181||rs132941||rs133015||rs142739979||rs147906180||rs2092077||rs2267372||rs2267373||rs2267375||rs2277844||rs2284063||rs2899297||rs34066050||rs3761444||rs3761445||rs4820315||rs4820318||rs4820323||rs4820324||rs4820325||rs4821764||rs55951234||rs5750561||rs5756931||rs6001008||rs6001027||rs6001031||rs7289126||rs7290372||rs731821||rs738321||rs8142686||rs9622726	TRUE	intron_variant	MODIFIER	MAFF	ENSG00000185022	4.038	0.82881	38545942	rs132941	intron_variant	MODIFIER	ENSG00000184381	PLA2G6	2.130	PLA2G6 (1155) - ENSG00000184381	PLA2G6 (1155) - ENSG00000184381
