## Supplemental Tables 1-18 for "A genetic map of human metabolism across the allele frequency spectrum" (part 23 of 77)

### Sheet: ST2 (continued)
Supplementary Table 2: Summary of trans-ancestral genetic findings
22_6	37108907	39452412	FALSE	22	38600542	38204535	rs2267373	chr22:38600542_C_T	L_VLDL_L	C	T	0.5789	0.0223	0.4202	0.6035	0.0194	0.002	21.65	+-+	46.1	3.708	2	0.8052	Total Lipids in Large VLDL	mmol/L	Lipoprotein subclasses	Large VLDL (average diameter 53.6 nm)	Composite	23496	23796	0.0125213	0.0171678	0.331811	-0.00740227	0.0144408	0.215928	0.0200517	0.00202961	22.2921	rs1004763||rs11450220||rs11914181||rs132941||rs133015||rs142739979||rs147906180||rs2092077||rs2267372||rs2267373||rs2267375||rs2277844||rs2284063||rs2899297||rs34066050||rs3761444||rs3761445||rs4820315||rs4820318||rs4820323||rs4820324||rs4820325||rs4821764||rs55951234||rs5750561||rs5756931||rs6001008||rs6001027||rs6001031||rs7289126||rs7290372||rs731821||rs738321||rs8142686||rs9622726	TRUE	intron_variant	MODIFIER	MAFF	ENSG00000185022	4.038	0.82881	38545942	rs132941	intron_variant	MODIFIER	ENSG00000184381	PLA2G6	2.130	PLA2G6 (1155) - ENSG00000184381	PLA2G6 (1155) - ENSG00000184381
22_6	37108907	39452412	FALSE	22	38600542	38204535	rs2267373	chr22:38600542_C_T	L_VLDL_P	C	T	0.5789	0.0222	0.4202	0.6035	0.0198	0.002	22.52	+-+	43.8	3.56	2	0.7731	Concentration of Large VLDL Particles	mmol/L	Lipoprotein subclasses	Large VLDL (average diameter 53.6 nm)	Non-derived	23495	23795	0.0151209	0.0171794	0.421631	-0.00685273	0.0144553	0.196916	0.0203966	0.00202728	23.0855	rs1004763||rs11450220||rs11914181||rs132941||rs133015||rs142739979||rs147906180||rs2092077||rs2267372||rs2267373||rs2267375||rs2277844||rs2284063||rs2899297||rs34066050||rs3761444||rs3761445||rs4820315||rs4820318||rs4820323||rs4820324||rs4820325||rs4821764||rs55951234||rs5750561||rs5756931||rs6001008||rs6001027||rs6001031||rs7289126||rs7290372||rs731821||rs738321||rs8142686||rs9622726	TRUE	intron_variant	MODIFIER	MAFF	ENSG00000185022	4.038	0.82881	38545942	rs132941	intron_variant	MODIFIER	ENSG00000184381	PLA2G6	2.130	PLA2G6 (1155) - ENSG00000184381	PLA2G6 (1155) - ENSG00000184381
22_6	37108907	39452412	FALSE	22	38600542	38204535	rs2267373	chr22:38600542_C_T	L_VLDL_PL	C	T	0.5789	0.0222	0.4202	0.6035	0.0205	0.002	24.14	+-+	50.7	4.058	2	0.8811	Phospholipids in Large VLDL	mmol/L	Lipoprotein subclasses	Large VLDL (average diameter 53.6 nm)	Non-derived	23497	23797	0.0128938	0.0170809	0.346469	-0.00750145	0.0144255	0.219643	0.0211119	0.00201995	24.8418	rs1004763||rs11450220||rs11914181||rs132941||rs133015||rs142739979||rs147906180||rs2092077||rs2267372||rs2267373||rs2267375||rs2277844||rs2284063||rs2899297||rs34066050||rs3761444||rs3761445||rs4820315||rs4820318||rs4820323||rs4820324||rs4820325||rs4821764||rs55951234||rs5750561||rs5756931||rs6001008||rs6001027||rs6001031||rs7289126||rs7290372||rs731821||rs738321||rs8142686||rs9622726	TRUE	intron_variant	MODIFIER	MAFF	ENSG00000185022	4.038	0.82881	38545942	rs132941	intron_variant	MODIFIER	ENSG00000184381	PLA2G6	2.130	PLA2G6 (1155) - ENSG00000184381	PLA2G6 (1155) - ENSG00000184381
22_6	37108907	39452412	FALSE	22	38600542	38204535	rs2267373	chr22:38600542_C_T	L_VLDL_TG	C	T	0.5789	0.0221	0.4202	0.6035	0.0191	0.002	21.18	+-+	31.2	2.907	2	0.6313	Triglycerides in Large VLDL	mmol/L	Lipoprotein subclasses	Large VLDL (average diameter 53.6 nm)	Non-derived	23501	23801	0.0123534	0.0171939	0.325633	-0.00455798	0.0144348	0.123677	0.0196222	0.00201484	21.6863	rs1004763||rs11450220||rs11914181||rs132941||rs133015||rs142739979||rs147906180||rs2092077||rs2267372||rs2267373||rs2267375||rs2277844||rs2284063||rs2899297||rs34066050||rs3761444||rs3761445||rs4820315||rs4820318||rs4820323||rs4820324||rs4820325||rs4821764||rs55951234||rs5750561||rs5756931||rs6001008||rs6001027||rs6001031||rs7289126||rs7290372||rs731821||rs738321||rs8142686||rs9622726	TRUE	intron_variant	MODIFIER	MAFF	ENSG00000185022	4.038	0.82881	38545942	rs132941	intron_variant	MODIFIER	ENSG00000184381	PLA2G6	2.130	PLA2G6 (1155) - ENSG00000184381	PLA2G6 (1155) - ENSG00000184381
22_6	37108907	39452412	FALSE	22	38600542	38204535	rs2267373	chr22:38600542_C_T	M_HDL_C	C	T	0.5789	0.0221	0.4202	0.6035	-0.0165	0.0018	18.56	-+-	60.2	5.02	2	1.09	Cholesterol in Medium HDL	mmol/L	Lipoprotein subclasses	Medium HDL (average diameter 10.9 nm)	Composite	23568	23868	-0.0159933	0.0166507	0.472633	0.0132117	0.0133918	0.489639	-0.0170806	0.00186658	19.2475	rs1004763||rs11450220||rs11914181||rs132941||rs133015||rs142739979||rs147906180||rs2092077||rs2267372||rs2267373||rs2267375||rs2277844||rs2284063||rs2899297||rs34066050||rs3761444||rs3761445||rs4820315||rs4820318||rs4820323||rs4820324||rs4820325||rs4821764||rs55951234||rs5750561||rs5756931||rs6001008||rs6001027||rs6001031||rs7289126||rs7290372||rs731821||rs738321||rs8142686||rs9622726	TRUE	intron_variant	MODIFIER	MAFF	ENSG00000185022	4.038	0.82881	38545942	rs132941	intron_variant	MODIFIER	ENSG00000184381	PLA2G6	2.130	PLA2G6 (1155) - ENSG00000184381	PLA2G6 (1155) - ENSG00000184381
22_6	37108907	39452412	FALSE	22	38600542	38204535	rs2267373	chr22:38600542_C_T	M_HDL_CE	C	T	0.5789	0.0222	0.4202	0.6035	-0.0171	0.0018	19.72	-+-	60.5	5.068	2	1.1	Cholesteryl Esters in Medium HDL	mmol/L	Lipoprotein subclasses	Medium HDL (average diameter 10.9 nm)	Non-derived	23569	23869	-0.0161663	0.0166819	0.478208	0.0127942	0.0134337	0.467379	-0.0177305	0.00187831	20.4268	rs1004763||rs11450220||rs11914181||rs132941||rs133015||rs142739979||rs147906180||rs2092077||rs2267372||rs2267373||rs2267375||rs2277844||rs2284063||rs2899297||rs34066050||rs3761444||rs3761445||rs4820315||rs4820318||rs4820323||rs4820324||rs4820325||rs4821764||rs55951234||rs5750561||rs5756931||rs6001008||rs6001027||rs6001031||rs7289126||rs7290372||rs731821||rs738321||rs8142686||rs9622726	TRUE	intron_variant	MODIFIER	MAFF	ENSG00000185022	4.038	0.82881	38545942	rs132941	intron_variant	MODIFIER	ENSG00000184381	PLA2G6	2.130	PLA2G6 (1155) - ENSG00000184381	PLA2G6 (1155) - ENSG00000184381
22_6	37108907	39452412	FALSE	22	38600542	38204535	rs2267373	chr22:38600542_C_T	M_HDL_CE_pct	C	T	0.579	0.0217	0.4202	0.6035	-0.0222	0.0019	29.47	---	0	1.511	2	0.3282	Cholesteryl Esters to Total Lipids in Medium HDL percentage	%	Relative lipoprotein lipid concentrations	Medium HDL ratios	Percentage	23641	23941	-0.0152576	0.017249	0.424353	-0.00566739	0.0144692	0.157834	-0.0226134	0.00197593	29.6007	rs1004763||rs11450220||rs11914181||rs132941||rs133015||rs142739979||rs147906180||rs2092077||rs2267372||rs2267373||rs2267375||rs2277844||rs2284063||rs2899297||rs34066050||rs3761444||rs3761445||rs4820315||rs4820318||rs4820323||rs4820324||rs4820325||rs4821764||rs55951234||rs5750561||rs5756931||rs6001008||rs6001027||rs6001031||rs7289126||rs7290372||rs731821||rs738321||rs8142686||rs9622726	TRUE	intron_variant	MODIFIER	MAFF	ENSG00000185022	4.038	0.82881	38545942	rs132941	intron_variant	MODIFIER	ENSG00000184381	PLA2G6	2.130	PLA2G6 (1155) - ENSG00000184381	PLA2G6 (1155) - ENSG00000184381
22_6	37108907	39452412	FALSE	22	38600542	38204535	rs2267373	chr22:38600542_C_T	M_HDL_C_pct	C	T	0.5791	0.0215	0.4202	0.6035	-0.0229	0.0019	32.87	---	0	1.272	2	0.2761	Cholesterol to Total Lipids in Medium HDL percentage	%	Relative lipoprotein lipid concentrations	Medium HDL ratios	Percentage	23640	23940	-0.0185102	0.0170367	0.55711	-0.00745213	0.0142475	0.221168	-0.0232317	0.00192426	32.8337	rs1004763||rs11450220||rs11914181||rs132941||rs133015||rs142739979||rs147906180||rs2092077||rs2267372||rs2267373||rs2267375||rs2277844||rs2284063||rs2899297||rs34066050||rs3761444||rs3761445||rs4820315||rs4820318||rs4820323||rs4820324||rs4820325||rs4821764||rs55951234||rs5750561||rs5756931||rs6001008||rs6001027||rs6001031||rs7289126||rs7290372||rs731821||rs738321||rs8142686||rs9622726	TRUE	intron_variant	MODIFIER	MAFF	ENSG00000185022	4.038	0.82881	38545942	rs132941	intron_variant	MODIFIER	ENSG00000184381	PLA2G6	2.130	PLA2G6 (1155) - ENSG00000184381	PLA2G6 (1155) - ENSG00000184381
22_6	37108907	39452412	FALSE	22	38600542	38204535	rs2267373	chr22:38600542_C_T	M_HDL_FC	C	T	0.579	0.0218	0.4202	0.6035	-0.0134	0.0018	12.91	-+-	48.8	3.902	2	0.8474	Free Cholesterol in Medium HDL	mmol/L	Lipoprotein subclasses	Medium HDL (average diameter 10.9 nm)	Non-derived	23570	23870	-0.0138528	0.0165911	0.393896	0.0127376	0.0133478	0.468595	-0.0138754	0.0018335	13.4204	rs1004763||rs11450220||rs11914181||rs132941||rs133015||rs142739979||rs147906180||rs2092077||rs2267372||rs2267373||rs2267375||rs2277844||rs2284063||rs2899297||rs34066050||rs3761444||rs3761445||rs4820315||rs4820318||rs4820323||rs4820324||rs4820325||rs4821764||rs55951234||rs5750561||rs5756931||rs6001008||rs6001027||rs6001031||rs7289126||rs7290372||rs731821||rs738321||rs8142686||rs9622726	TRUE	intron_variant	MODIFIER	MAFF	ENSG00000185022	4.038	0.82881	38545942	rs132941	intron_variant	MODIFIER	ENSG00000184381	PLA2G6	2.130	PLA2G6 (1155) - ENSG00000184381	PLA2G6 (1155) - ENSG00000184381
22_6	37108907	39452412	FALSE	22	38600542	38204535	rs2267373	chr22:38600542_C_T	M_HDL_L	C	T	0.5789	0.0222	0.4202	0.6035	-0.0119	0.0019	9.8	-+-	52.6	4.215	2	0.9154	Total Lipids in Medium HDL	mmol/L	Lipoprotein subclasses	Medium HDL (average diameter 10.9 nm)	Composite	23566	23866	-0.0131382	0.0167576	0.363482	0.0155845	0.013519	0.603799	-0.0124236	0.00188999	10.3081	rs1004763||rs11450220||rs11914181||rs132941||rs133015||rs142739979||rs147906180||rs2092077||rs2267372||rs2267373||rs2267375||rs2277844||rs2284063||rs2899297||rs34066050||rs3761444||rs3761445||rs4820315||rs4820318||rs4820323||rs4820324||rs4820325||rs4821764||rs55951234||rs5750561||rs5756931||rs6001008||rs6001027||rs6001031||rs7289126||rs7290372||rs731821||rs738321||rs8142686||rs9622726	TRUE	intron_variant	MODIFIER	MAFF	ENSG00000185022	4.038	0.82881	38545942	rs132941	intron_variant	MODIFIER	ENSG00000184381	PLA2G6	2.130	PLA2G6 (1155) - ENSG00000184381	PLA2G6 (1155) - ENSG00000184381
22_6	37108907	39452412	FALSE	22	38600542	38204535	rs2267373	chr22:38600542_C_T	M_HDL_P	C	T	0.5789	0.0221	0.4202	0.6035	-0.0134	0.0018	12.51	-+-	55.2	4.461	2	0.9688	Concentration of Medium HDL Particles	mmol/L	Lipoprotein subclasses	Medium HDL (average diameter 10.9 nm)	Non-derived	23565	23865	-0.0135215	0.0167136	0.378296	0.0147076	0.0134357	0.562782	-0.013944	0.00186726	13.0881	rs1004763||rs11450220||rs11914181||rs132941||rs133015||rs142739979||rs147906180||rs2092077||rs2267372||rs2267373||rs2267375||rs2277844||rs2284063||rs2899297||rs34066050||rs3761444||rs3761445||rs4820315||rs4820318||rs4820323||rs4820324||rs4820325||rs4821764||rs55951234||rs5750561||rs5756931||rs6001008||rs6001027||rs6001031||rs7289126||rs7290372||rs731821||rs738321||rs8142686||rs9622726	TRUE	intron_variant	MODIFIER	MAFF	ENSG00000185022	4.038	0.82881	38545942	rs132941	intron_variant	MODIFIER	ENSG00000184381	PLA2G6	2.130	PLA2G6 (1155) - ENSG00000184381	PLA2G6 (1155) - ENSG00000184381
22_6	37108907	39452412	FALSE	22	38600542	38204535	rs2267373	chr22:38600542_C_T	M_HDL_PL_pct	C	T	0.5791	0.0214	0.4202	0.6035	0.0207	0.0019	27.04	+++	0	1.728	2	0.3752	Phospholipids to Total Lipids in Medium HDL percentage	%	Relative lipoprotein lipid concentrations	Medium HDL ratios	Percentage	23639	23939	0.00709644	0.0171363	0.168265	0.00614777	0.0143097	0.175569	0.0211883	0.00192897	27.3422	rs1004763||rs11450220||rs11914181||rs132941||rs133015||rs142739979||rs147906180||rs2092077||rs2267372||rs2267373||rs2267375||rs2277844||rs2284063||rs2899297||rs34066050||rs3761444||rs3761445||rs4820315||rs4820318||rs4820323||rs4820324||rs4820325||rs4821764||rs55951234||rs5750561||rs5756931||rs6001008||rs6001027||rs6001031||rs7289126||rs7290372||rs731821||rs738321||rs8142686||rs9622726	TRUE	intron_variant	MODIFIER	MAFF	ENSG00000185022	4.038	0.82881	38545942	rs132941	intron_variant	MODIFIER	ENSG00000184381	PLA2G6	2.130	PLA2G6 (1155) - ENSG00000184381	PLA2G6 (1155) - ENSG00000184381
22_6	37108907	39452412	FALSE	22	38600542	38204535	rs2267373	chr22:38600542_C_T	M_HDL_TG_pct	C	T	0.5791	0.0215	0.4202	0.6035	0.0226	0.0019	31.58	+++	0	1.431	2	0.3106	Triglycerides to Total Lipids in Medium HDL percentage	%	Relative lipoprotein lipid concentrations	Medium HDL ratios	Percentage	23643	23943	0.0229814	0.0171505	0.744126	0.00562414	0.0142994	0.158585	0.0228798	0.00193726	31.4623	rs1004763||rs11450220||rs11914181||rs132941||rs133015||rs142739979||rs147906180||rs2092077||rs2267372||rs2267373||rs2267375||rs2277844||rs2284063||rs2899297||rs34066050||rs3761444||rs3761445||rs4820315||rs4820318||rs4820323||rs4820324||rs4820325||rs4821764||rs55951234||rs5750561||rs5756931||rs6001008||rs6001027||rs6001031||rs7289126||rs7290372||rs731821||rs738321||rs8142686||rs9622726	TRUE	intron_variant	MODIFIER	MAFF	ENSG00000185022	4.038	0.82881	38545942	rs132941	intron_variant	MODIFIER	ENSG00000184381	PLA2G6	2.130	PLA2G6 (1155) - ENSG00000184381	PLA2G6 (1155) - ENSG00000184381
22_6	37108907	39452412	FALSE	22	38600542	38204535	rs2267373	chr22:38600542_C_T	M_LDL_FC_pct	C	T	0.5791	0.0213	0.4202	0.6035	-0.0216	0.0019	29.38	---	0	0.034	2	0.007473	Free Cholesterol to Total Lipids in Medium LDL percentage	%	Relative lipoprotein lipid concentrations	Medium LDL ratios	Percentage	23622	23922	-0.0245413	0.0171187	0.819053	-0.020605	0.0143438	0.821436	-0.0215826	0.00192379	28.4818	rs1004763||rs11450220||rs11914181||rs132941||rs133015||rs142739979||rs147906180||rs2092077||rs2267372||rs2267373||rs2267375||rs2277844||rs2284063||rs2899297||rs34066050||rs3761444||rs3761445||rs4820315||rs4820318||rs4820323||rs4820324||rs4820325||rs4821764||rs55951234||rs5750561||rs5756931||rs6001008||rs6001027||rs6001031||rs7289126||rs7290372||rs731821||rs738321||rs8142686||rs9622726	TRUE	intron_variant	MODIFIER	MAFF	ENSG00000185022	4.038	0.82881	38545942	rs132941	intron_variant	MODIFIER	ENSG00000184381	PLA2G6	2.130	PLA2G6 (1155) - ENSG00000184381	PLA2G6 (1155) - ENSG00000184381
22_6	37108907	39452412	FALSE	22	38600542	38204535	rs2267373	chr22:38600542_C_T	M_VLDL_TG	C	T	0.5789	0.0223	0.4202	0.6035	0.0191	0.002	20.84	+-+	41.1	3.396	2	0.7375	Triglycerides in Medium VLDL	mmol/L	Lipoprotein subclasses	Medium VLDL (average diameter 44.5 nm)	Non-derived	23508	23808	0.0174377	0.0172533	0.505615	-0.00730923	0.0145071	0.211566	0.0196502	0.0020365	21.3044	rs1004763||rs11450220||rs11914181||rs132941||rs133015||rs142739979||rs147906180||rs2092077||rs2267372||rs2267373||rs2267375||rs2277844||rs2284063||rs2899297||rs34066050||rs3761444||rs3761445||rs4820315||rs4820318||rs4820323||rs4820324||rs4820325||rs4821764||rs55951234||rs5750561||rs5756931||rs6001008||rs6001027||rs6001031||rs7289126||rs7290372||rs731821||rs738321||rs8142686||rs9622726	TRUE	intron_variant	MODIFIER	MAFF	ENSG00000185022	4.038	0.82881	38545942	rs132941	intron_variant	MODIFIER	ENSG00000184381	PLA2G6	2.130	PLA2G6 (1155) - ENSG00000184381	PLA2G6 (1155) - ENSG00000184381
22_6	37108907	39452412	FALSE	22	38600542	38204535	rs2267373	chr22:38600542_C_T	S_HDL_TG_pct	C	T	0.5791	0.0215	0.4202	0.6035	0.0242	0.0019	37.02	+++	0	1.137	2	0.2469	Triglycerides to Total Lipids in Small HDL percentage	%	Relative lipoprotein lipid concentrations	Small HDL ratios	Percentage	23648	23948	0.0252612	0.0169547	0.86568	0.00929165	0.0141498	0.29124	0.0244911	0.00191602	36.6861	rs1004763||rs11450220||rs11914181||rs132941||rs133015||rs142739979||rs147906180||rs2092077||rs2267372||rs2267373||rs2267375||rs2277844||rs2284063||rs2899297||rs34066050||rs3761444||rs3761445||rs4820315||rs4820318||rs4820323||rs4820324||rs4820325||rs4821764||rs55951234||rs5750561||rs5756931||rs6001008||rs6001027||rs6001031||rs7289126||rs7290372||rs731821||rs738321||rs8142686||rs9622726	TRUE	intron_variant	MODIFIER	MAFF	ENSG00000185022	4.038	0.82881	38545942	rs132941	intron_variant	MODIFIER	ENSG00000184381	PLA2G6	2.130	PLA2G6 (1155) - ENSG00000184381	PLA2G6 (1155) - ENSG00000184381
22_6	37108907	39452412	FALSE	22	38600542	38204535	rs2267373	chr22:38600542_C_T	S_LDL_FC_pct	C	T	0.5791	0.0215	0.4202	0.6035	-0.0196	0.0019	23.73	---	0	0.09	2	0.01961	Free Cholesterol to Total Lipids in Small LDL percentage	%	Relative lipoprotein lipid concentrations	Small LDL ratios	Percentage	23627	23927	-0.0234527	0.0170112	0.774694	-0.0167481	0.014437	0.60904	-0.0195856	0.0019489	23.035	rs1004763||rs11450220||rs11914181||rs132941||rs133015||rs142739979||rs147906180||rs2092077||rs2267372||rs2267373||rs2267375||rs2277844||rs2284063||rs2899297||rs34066050||rs3761444||rs3761445||rs4820315||rs4820318||rs4820323||rs4820324||rs4820325||rs4821764||rs55951234||rs5750561||rs5756931||rs6001008||rs6001027||rs6001031||rs7289126||rs7290372||rs731821||rs738321||rs8142686||rs9622726	TRUE	intron_variant	MODIFIER	MAFF	ENSG00000185022	4.038	0.82881	38545942	rs132941	intron_variant	MODIFIER	ENSG00000184381	PLA2G6	2.130	PLA2G6 (1155) - ENSG00000184381	PLA2G6 (1155) - ENSG00000184381
22_6	37108907	39452412	FALSE	22	38600542	38204535	rs2267373	chr22:38600542_C_T	S_LDL_TG_pct	C	T	0.579	0.0216	0.4202	0.6035	0.0186	0.0019	21.56	+++	0	0.296	2	0.06429	Triglycerides to Total Lipids in Small LDL percentage	%	Relative lipoprotein lipid concentrations	Small LDL ratios	Percentage	23628	23928	0.0277714	0.016919	0.996941	0.0186063	0.014318	0.712707	0.0185045	0.00194838	20.667	rs1004763||rs11450220||rs11914181||rs132941||rs133015||rs142739979||rs147906180||rs2092077||rs2267372||rs2267373||rs2267375||rs2277844||rs2284063||rs2899297||rs34066050||rs3761444||rs3761445||rs4820315||rs4820318||rs4820323||rs4820324||rs4820325||rs4821764||rs55951234||rs5750561||rs5756931||rs6001008||rs6001027||rs6001031||rs7289126||rs7290372||rs731821||rs738321||rs8142686||rs9622726	TRUE	intron_variant	MODIFIER	MAFF	ENSG00000185022	4.038	0.82881	38545942	rs132941	intron_variant	MODIFIER	ENSG00000184381	PLA2G6	2.130	PLA2G6 (1155) - ENSG00000184381	PLA2G6 (1155) - ENSG00000184381
22_6	37108907	39452412	FALSE	22	38600542	38204535	rs2267373	chr22:38600542_C_T	TG_by_PG	C	T	0.579	0.0216	0.4202	0.6035	0.0233	0.0019	34.89	+++	0	1.745	2	0.3789	Triglycerides to Phosphoglycerides ratio	ratio	Other lipids		Ratio	23435	23735	0.023152	0.0166936	0.781262	0.00498628	0.0139999	0.141634	0.0236476	0.0019003	34.8223	rs1004763||rs11450220||rs11914181||rs132941||rs133015||rs142739979||rs147906180||rs2092077||rs2267372||rs2267373||rs2267375||rs2277844||rs2284063||rs2899297||rs34066050||rs3761444||rs3761445||rs4820315||rs4820318||rs4820323||rs4820324||rs4820325||rs4821764||rs55951234||rs5750561||rs5756931||rs6001008||rs6001027||rs6001031||rs7289126||rs7290372||rs731821||rs738321||rs8142686||rs9622726	TRUE	intron_variant	MODIFIER	MAFF	ENSG00000185022	4.038	0.82881	38545942	rs132941	intron_variant	MODIFIER	ENSG00000184381	PLA2G6	2.130	PLA2G6 (1155) - ENSG00000184381	PLA2G6 (1155) - ENSG00000184381
22_6	37108907	39452412	FALSE	22	38600542	38204535	rs2267373	chr22:38600542_C_T	VLDL_TG	C	T	0.5789	0.022	0.4202	0.6035	0.0204	0.002	24.32	+-+	21.3	2.54	2	0.5516	Triglycerides in VLDL	mmol/L	Triglycerides		Composite	23408	23708	0.0162391	0.0171897	0.462421	-0.00208908	0.0144818	0.05291	0.0209336	0.00200965	24.6813	rs1004763||rs11450220||rs11914181||rs132941||rs133015||rs142739979||rs147906180||rs2092077||rs2267372||rs2267373||rs2267375||rs2277844||rs2284063||rs2899297||rs34066050||rs3761444||rs3761445||rs4820315||rs4820318||rs4820323||rs4820324||rs4820325||rs4821764||rs55951234||rs5750561||rs5756931||rs6001008||rs6001027||rs6001031||rs7289126||rs7290372||rs731821||rs738321||rs8142686||rs9622726	TRUE	intron_variant	MODIFIER	MAFF	ENSG00000185022	4.038	0.82881	38545942	rs132941	intron_variant	MODIFIER	ENSG00000184381	PLA2G6	2.130	PLA2G6 (1155) - ENSG00000184381	PLA2G6 (1155) - ENSG00000184381
22_6	37108907	39452412	FALSE	22	38600542	38204535	rs2267373	chr22:38600542_C_T	VLDL_size	C	T	0.5791	0.0214	0.4202	0.6035	0.0186	0.0019	22.66	+++	0	0.703	2	0.1526	Average Diameter for VLDL Particles	nm	Lipoprotein particle sizes		Non-derived	23431	23731	0.0229413	0.0168243	0.762709	0.00743534	0.0141005	0.223315	0.0187866	0.00189935	22.3418	rs1004763||rs11450220||rs11914181||rs132941||rs133015||rs142739979||rs147906180||rs2092077||rs2267372||rs2267373||rs2267375||rs2277844||rs2284063||rs2899297||rs34066050||rs3761444||rs3761445||rs4820315||rs4820318||rs4820323||rs4820324||rs4820325||rs4821764||rs55951234||rs5750561||rs5756931||rs6001008||rs6001027||rs6001031||rs7289126||rs7290372||rs731821||rs738321||rs8142686||rs9622726	TRUE	intron_variant	MODIFIER	MAFF	ENSG00000185022	4.038	0.82881	38545942	rs132941	intron_variant	MODIFIER	ENSG00000184381	PLA2G6	2.130	PLA2G6 (1155) - ENSG00000184381	PLA2G6 (1155) - ENSG00000184381
22_6	37108907	39452412	FALSE	22	38600542	38204535	rs2267373	chr22:38600542_C_T	XL_VLDL_CE_pct	C	T	0.579	0.0219	0.4202	0.6035	-0.0158	0.0019	15.49	---	0	0.287	2	0.06228	Cholesteryl Esters to Total Lipids in Very Large VLDL percentage	%	Relative lipoprotein lipid concentrations	Very large VLDL ratios	Percentage	23586	23886	-0.0109671	0.0171026	0.282864	-0.00943358	0.0142788	0.293434	-0.0159778	0.00196534	15.3664	rs1004763||rs11450220||rs11914181||rs132941||rs133015||rs142739979||rs147906180||rs2092077||rs2267372||rs2267373||rs2267375||rs2277844||rs2284063||rs2899297||rs34066050||rs3761444||rs3761445||rs4820315||rs4820318||rs4820323||rs4820324||rs4820325||rs4821764||rs55951234||rs5750561||rs5756931||rs6001008||rs6001027||rs6001031||rs7289126||rs7290372||rs731821||rs738321||rs8142686||rs9622726	TRUE	intron_variant	MODIFIER	MAFF	ENSG00000185022	4.038	0.82881	38545942	rs132941	intron_variant	MODIFIER	ENSG00000184381	PLA2G6	2.130	PLA2G6 (1155) - ENSG00000184381	PLA2G6 (1155) - ENSG00000184381
22_6	37108907	39452412	FALSE	22	38600542	38204535	rs2267373	chr22:38600542_C_T	XL_VLDL_C_pct	C	T	0.579	0.0219	0.4202	0.6035	-0.015	0.0019	13.94	---	0	0.139	2	0.03008	Cholesterol to Total Lipids in Very Large VLDL percentage	%	Relative lipoprotein lipid concentrations	Very large VLDL ratios	Percentage	23585	23885	-0.0140839	0.0171344	0.386055	-0.00975446	0.0142632	0.306233	-0.015063	0.00196772	13.714	rs1004763||rs11450220||rs11914181||rs132941||rs133015||rs142739979||rs147906180||rs2092077||rs2267372||rs2267373||rs2267375||rs2277844||rs2284063||rs2899297||rs34066050||rs3761444||rs3761445||rs4820315||rs4820318||rs4820323||rs4820324||rs4820325||rs4821764||rs55951234||rs5750561||rs5756931||rs6001008||rs6001027||rs6001031||rs7289126||rs7290372||rs731821||rs738321||rs8142686||rs9622726	TRUE	intron_variant	MODIFIER	MAFF	ENSG00000185022	4.038	0.82881	38545942	rs132941	intron_variant	MODIFIER	ENSG00000184381	PLA2G6	2.130	PLA2G6 (1155) - ENSG00000184381	PLA2G6 (1155) - ENSG00000184381
22_6	37108907	39452412	FALSE	22	38600542	38204535	rs2267373	chr22:38600542_C_T	XL_VLDL_FC	C	T	0.5788	0.0224	0.4202	0.6035	0.0194	0.002	21.36	+-+	52.3	4.192	2	0.9104	Free Cholesterol in Very Large VLDL	mmol/L	Lipoprotein subclasses	Very large VLDL (average diameter 64 nm)	Non-derived	23493	23793	0.00769741	0.0172192	0.183853	-0.00806819	0.0144638	0.238848	0.0201191	0.0020425	22.165	rs1004763||rs11450220||rs11914181||rs132941||rs133015||rs142739979||rs147906180||rs2092077||rs2267372||rs2267373||rs2267375||rs2277844||rs2284063||rs2899297||rs34066050||rs3761444||rs3761445||rs4820315||rs4820318||rs4820323||rs4820324||rs4820325||rs4821764||rs55951234||rs5750561||rs5756931||rs6001008||rs6001027||rs6001031||rs7289126||rs7290372||rs731821||rs738321||rs8142686||rs9622726	TRUE	intron_variant	MODIFIER	MAFF	ENSG00000185022	4.038	0.82881	38545942	rs132941	intron_variant	MODIFIER	ENSG00000184381	PLA2G6	2.130	PLA2G6 (1155) - ENSG00000184381	PLA2G6 (1155) - ENSG00000184381
22_6	37108907	39452412	FALSE	22	38600542	38204535	rs2267373	chr22:38600542_C_T	XL_VLDL_L	C	T	0.5789	0.0221	0.4202	0.6035	0.0203	0.002	24	+-+	42.1	3.457	2	0.7506	Total Lipids in Very Large VLDL	mmol/L	Lipoprotein subclasses	Very large VLDL (average diameter 64 nm)	Composite	23489	23789	0.0105384	0.0171644	0.26822	-0.00480278	0.0144389	0.131111	0.0209724	0.00201452	24.6542	rs1004763||rs11450220||rs11914181||rs132941||rs133015||rs142739979||rs147906180||rs2092077||rs2267372||rs2267373||rs2267375||rs2277844||rs2284063||rs2899297||rs34066050||rs3761444||rs3761445||rs4820315||rs4820318||rs4820323||rs4820324||rs4820325||rs4821764||rs55951234||rs5750561||rs5756931||rs6001008||rs6001027||rs6001031||rs7289126||rs7290372||rs731821||rs738321||rs8142686||rs9622726	TRUE	intron_variant	MODIFIER	MAFF	ENSG00000185022	4.038	0.82881	38545942	rs132941	intron_variant	MODIFIER	ENSG00000184381	PLA2G6	2.130	PLA2G6 (1155) - ENSG00000184381	PLA2G6 (1155) - ENSG00000184381
22_6	37108907	39452412	FALSE	22	38600542	38204535	rs2267373	chr22:38600542_C_T	XL_VLDL_P	C	T	0.5789	0.0221	0.4202	0.6035	0.0206	0.002	24.64	+-+	37.4	3.196	2	0.6939	Concentration of Very Large VLDL Particles	mmol/L	Lipoprotein subclasses	Very large VLDL (average diameter 64 nm)	Non-derived	23488	23788	0.0114808	0.017131	0.298652	-0.00369483	0.0144447	0.0979361	0.0211807	0.00201049	25.2251	rs1004763||rs11450220||rs11914181||rs132941||rs133015||rs142739979||rs147906180||rs2092077||rs2267372||rs2267373||rs2267375||rs2277844||rs2284063||rs2899297||rs34066050||rs3761444||rs3761445||rs4820315||rs4820318||rs4820323||rs4820324||rs4820325||rs4821764||rs55951234||rs5750561||rs5756931||rs6001008||rs6001027||rs6001031||rs7289126||rs7290372||rs731821||rs738321||rs8142686||rs9622726	TRUE	intron_variant	MODIFIER	MAFF	ENSG00000185022	4.038	0.82881	38545942	rs132941	intron_variant	MODIFIER	ENSG00000184381	PLA2G6	2.130	PLA2G6 (1155) - ENSG00000184381	PLA2G6 (1155) - ENSG00000184381
22_6	37108907	39452412	FALSE	22	38600542	38204535	rs2267373	chr22:38600542_C_T	XL_VLDL_PL	C	T	0.5789	0.0223	0.4202	0.6035	0.0199	0.002	22.58	+-+	49.2	3.936	2	0.8546	Phospholipids in Very Large VLDL	mmol/L	Lipoprotein subclasses	Very large VLDL (average diameter 64 nm)	Non-derived	23490	23790	0.00791604	0.0171599	0.190726	-0.00653279	0.0144432	0.186389	0.0205395	0.00202951	23.3482	rs1004763||rs11450220||rs11914181||rs132941||rs133015||rs142739979||rs147906180||rs2092077||rs2267372||rs2267373||rs2267375||rs2277844||rs2284063||rs2899297||rs34066050||rs3761444||rs3761445||rs4820315||rs4820318||rs4820323||rs4820324||rs4820325||rs4821764||rs55951234||rs5750561||rs5756931||rs6001008||rs6001027||rs6001031||rs7289126||rs7290372||rs731821||rs738321||rs8142686||rs9622726	TRUE	intron_variant	MODIFIER	MAFF	ENSG00000185022	4.038	0.82881	38545942	rs132941	intron_variant	MODIFIER	ENSG00000184381	PLA2G6	2.130	PLA2G6 (1155) - ENSG00000184381	PLA2G6 (1155) - ENSG00000184381
22_6	37108907	39452412	FALSE	22	38600542	38204535	rs2267373	chr22:38600542_C_T	XL_VLDL_TG	C	T	0.579	0.0219	0.4202	0.6035	0.0208	0.002	25.69	+-+	21.7	2.553	2	0.5544	Triglycerides in Very Large VLDL	mmol/L	Lipoprotein subclasses	Very large VLDL (average diameter 64 nm)	Non-derived	23494	23794	0.0134613	0.0171226	0.364748	-0.00105902	0.0144228	0.0261952	0.0213351	0.00198936	26.1076	rs1004763||rs11450220||rs11914181||rs132941||rs133015||rs142739979||rs147906180||rs2092077||rs2267372||rs2267373||rs2267375||rs2277844||rs2284063||rs2899297||rs34066050||rs3761444||rs3761445||rs4820315||rs4820318||rs4820323||rs4820324||rs4820325||rs4821764||rs55951234||rs5750561||rs5756931||rs6001008||rs6001027||rs6001031||rs7289126||rs7290372||rs731821||rs738321||rs8142686||rs9622726	TRUE	intron_variant	MODIFIER	MAFF	ENSG00000185022	4.038	0.82881	38545942	rs132941	intron_variant	MODIFIER	ENSG00000184381	PLA2G6	2.130	PLA2G6 (1155) - ENSG00000184381	PLA2G6 (1155) - ENSG00000184381
22_6	37108907	39452412	FALSE	22	38600542	38204535	rs2267373	chr22:38600542_C_T	XS_VLDL_CE_pct	C	T	0.579	0.0219	0.4202	0.6035	-0.0193	0.0019	24.03	---	0	0.288	2	0.06259	Cholesteryl Esters to Total Lipids in Very Small VLDL percentage	%	Relative lipoprotein lipid concentrations	Very small VLDL ratios	Percentage	23606	23906	-0.0245214	0.0167937	0.840895	-0.0252885	0.0138792	1.16464	-0.019155	0.00191177	22.9027	rs1004763||rs11450220||rs11914181||rs132941||rs133015||rs142739979||rs147906180||rs2092077||rs2267372||rs2267373||rs2267375||rs2277844||rs2284063||rs2899297||rs34066050||rs3761444||rs3761445||rs4820315||rs4820318||rs4820323||rs4820324||rs4820325||rs4821764||rs55951234||rs5750561||rs5756931||rs6001008||rs6001027||rs6001031||rs7289126||rs7290372||rs731821||rs738321||rs8142686||rs9622726	TRUE	intron_variant	MODIFIER	MAFF	ENSG00000185022	4.038	0.82881	38545942	rs132941	intron_variant	MODIFIER	ENSG00000184381	PLA2G6	2.130	PLA2G6 (1155) - ENSG00000184381	PLA2G6 (1155) - ENSG00000184381
22_6	37108907	39452412	FALSE	22	38600542	38204535	rs2267373	chr22:38600542_C_T	XS_VLDL_C_pct	C	T	0.5789	0.022	0.4202	0.6035	-0.0186	0.0019	21.91	---	0	0.315	2	0.06836	Cholesterol to Total Lipids in Very Small VLDL percentage	%	Relative lipoprotein lipid concentrations	Very small VLDL ratios	Percentage	23605	23905	-0.0237794	0.0168269	0.80243	-0.0249518	0.0139335	1.13472	-0.0183852	0.00192771	20.834	rs1004763||rs11450220||rs11914181||rs132941||rs133015||rs142739979||rs147906180||rs2092077||rs2267372||rs2267373||rs2267375||rs2277844||rs2284063||rs2899297||rs34066050||rs3761444||rs3761445||rs4820315||rs4820318||rs4820323||rs4820324||rs4820325||rs4821764||rs55951234||rs5750561||rs5756931||rs6001008||rs6001027||rs6001031||rs7289126||rs7290372||rs731821||rs738321||rs8142686||rs9622726	TRUE	intron_variant	MODIFIER	MAFF	ENSG00000185022	4.038	0.82881	38545942	rs132941	intron_variant	MODIFIER	ENSG00000184381	PLA2G6	2.130	PLA2G6 (1155) - ENSG00000184381	PLA2G6 (1155) - ENSG00000184381
22_6	37108907	39452412	FALSE	22	38600542	38204535	rs2267373	chr22:38600542_C_T	XS_VLDL_PL_pct	C	T	0.5789	0.0223	0.4202	0.6035	0.0216	0.002	26.96	+++	0	1.152	2	0.2503	Phospholipids to Total Lipids in Very Small VLDL percentage	%	Relative lipoprotein lipid concentrations	Very small VLDL ratios	Percentage	23604	23904	0.0149323	0.017399	0.408084	0.00745063	0.0143232	0.219727	0.0219476	0.00201145	26.9925	rs1004763||rs11450220||rs11914181||rs132941||rs133015||rs142739979||rs147906180||rs2092077||rs2267372||rs2267373||rs2267375||rs2277844||rs2284063||rs2899297||rs34066050||rs3761444||rs3761445||rs4820315||rs4820318||rs4820323||rs4820324||rs4820325||rs4821764||rs55951234||rs5750561||rs5756931||rs6001008||rs6001027||rs6001031||rs7289126||rs7290372||rs731821||rs738321||rs8142686||rs9622726	TRUE	intron_variant	MODIFIER	MAFF	ENSG00000185022	4.038	0.82881	38545942	rs132941	intron_variant	MODIFIER	ENSG00000184381	PLA2G6	2.130	PLA2G6 (1155) - ENSG00000184381	PLA2G6 (1155) - ENSG00000184381
22_6	37108907	39452412	FALSE	22	38600542	38204535	rs2267373	chr22:38600542_C_T	XXL_VLDL_C	C	T	0.5789	0.022	0.4202	0.6035	0.0199	0.002	23.08	+-+	22.9	2.594	2	0.5634	Cholesterol in Chylomicrons and Extremely Large VLDL	mmol/L	Lipoprotein subclasses	Chylomicrons and extremely large VLDL (particle diameters from 75 nm upwards)	Composite	23484	23784	0.0069292	0.0173144	0.161775	-0.000346513	0.0145232	0.00834658	0.0205049	0.00201434	23.6109	rs1004763||rs11450220||rs11914181||rs132941||rs133015||rs142739979||rs147906180||rs2092077||rs2267372||rs2267373||rs2267375||rs2277844||rs2284063||rs2899297||rs34066050||rs3761444||rs3761445||rs4820315||rs4820318||rs4820323||rs4820324||rs4820325||rs4821764||rs55951234||rs5750561||rs5756931||rs6001008||rs6001027||rs6001031||rs7289126||rs7290372||rs731821||rs738321||rs8142686||rs9622726	TRUE	intron_variant	MODIFIER	MAFF	ENSG00000185022	4.038	0.82881	38545942	rs132941	intron_variant	MODIFIER	ENSG00000184381	PLA2G6	2.130	PLA2G6 (1155) - ENSG00000184381	PLA2G6 (1155) - ENSG00000184381
22_6	37108907	39452412	FALSE	22	38600542	38204535	rs2267373	chr22:38600542_C_T	XXL_VLDL_CE	C	T	0.5789	0.0221	0.4202	0.6035	0.0193	0.002	21.45	+-+	35.8	3.117	2	0.6768	Cholesteryl Esters in Chylomicrons and Extremely Large VLDL	mmol/L	Lipoprotein subclasses	Chylomicrons and extremely large VLDL (particle diameters from 75 nm upwards)	Non-derived	23485	23785	0.00466024	0.0172835	0.103782	-0.00275192	0.0145076	0.0708094	0.0199028	0.00202301	22.1131	rs1004763||rs11450220||rs11914181||rs132941||rs133015||rs142739979||rs147906180||rs2092077||rs2267372||rs2267373||rs2267375||rs2277844||rs2284063||rs2899297||rs34066050||rs3761444||rs3761445||rs4820315||rs4820318||rs4820323||rs4820324||rs4820325||rs4821764||rs55951234||rs5750561||rs5756931||rs6001008||rs6001027||rs6001031||rs7289126||rs7290372||rs731821||rs738321||rs8142686||rs9622726	TRUE	intron_variant	MODIFIER	MAFF	ENSG00000185022	4.038	0.82881	38545942	rs132941	intron_variant	MODIFIER	ENSG00000184381	PLA2G6	2.130	PLA2G6 (1155) - ENSG00000184381	PLA2G6 (1155) - ENSG00000184381
22_6	37108907	39452412	FALSE	22	38600542	38204535	rs2267373	chr22:38600542_C_T	XXL_VLDL_FC	C	T	0.579	0.0219	0.4202	0.6035	0.0205	0.002	24.49	+++	2.5	2.052	2	0.4456	Free Cholesterol in Chylomicrons and Extremely Large VLDL	mmol/L	Lipoprotein subclasses	Chylomicrons and extremely large VLDL (particle diameters from 75 nm upwards)	Non-derived	23486	23786	0.00991094	0.0173329	0.246067	0.00195964	0.0145523	0.0492073	0.0209736	0.00200597	24.8596	rs1004763||rs11450220||rs11914181||rs132941||rs133015||rs142739979||rs147906180||rs2092077||rs2267372||rs2267373||rs2267375||rs2277844||rs2284063||rs2899297||rs34066050||rs3761444||rs3761445||rs4820315||rs4820318||rs4820323||rs4820324||rs4820325||rs4821764||rs55951234||rs5750561||rs5756931||rs6001008||rs6001027||rs6001031||rs7289126||rs7290372||rs731821||rs738321||rs8142686||rs9622726	TRUE	intron_variant	MODIFIER	MAFF	ENSG00000185022	4.038	0.82881	38545942	rs132941	intron_variant	MODIFIER	ENSG00000184381	PLA2G6	2.130	PLA2G6 (1155) - ENSG00000184381	PLA2G6 (1155) - ENSG00000184381
22_6	37108907	39452412	FALSE	22	38600542	38204535	rs2267373	chr22:38600542_C_T	XXL_VLDL_P	C	T	0.579	0.0219	0.4202	0.6035	0.0204	0.002	24.16	+++	27.5	2.76	2	0.5993	Concentration of Chylomicrons and Extremely Large VLDL Particles	mmol/L	Lipoprotein subclasses	Chylomicrons and extremely large VLDL (particle diameters from 75 nm upwards)	Non-derived	23481	23781	0.0053549	0.0173	0.120952	0.000194311	0.0145438	0.00465431	0.0209454	0.00200793	24.7486	rs1004763||rs11450220||rs11914181||rs132941||rs133015||rs142739979||rs147906180||rs2092077||rs2267372||rs2267373||rs2267375||rs2277844||rs2284063||rs2899297||rs34066050||rs3761444||rs3761445||rs4820315||rs4820318||rs4820323||rs4820324||rs4820325||rs4821764||rs55951234||rs5750561||rs5756931||rs6001008||rs6001027||rs6001031||rs7289126||rs7290372||rs731821||rs738321||rs8142686||rs9622726	TRUE	intron_variant	MODIFIER	MAFF	ENSG00000185022	4.038	0.82881	38545942	rs132941	intron_variant	MODIFIER	ENSG00000184381	PLA2G6	2.130	PLA2G6 (1155) - ENSG00000184381	PLA2G6 (1155) - ENSG00000184381
22_6	37108907	39452412	FALSE	22	38600542	38204535	rs2267373	chr22:38600542_C_T	XXL_VLDL_PL	C	T	0.579	0.0218	0.4202	0.6035	0.0206	0.002	25.03	+++	12.8	2.294	2	0.4981	Phospholipids in Chylomicrons and Extremely Large VLDL	mmol/L	Lipoprotein subclasses	Chylomicrons and extremely large VLDL (particle diameters from 75 nm upwards)	Non-derived	23483	23783	0.00876382	0.0172573	0.213554	0.00141339	0.0145261	0.0350391	0.021163	0.00199873	25.4713	rs1004763||rs11450220||rs11914181||rs132941||rs133015||rs142739979||rs147906180||rs2092077||rs2267372||rs2267373||rs2267375||rs2277844||rs2284063||rs2899297||rs34066050||rs3761444||rs3761445||rs4820315||rs4820318||rs4820323||rs4820324||rs4820325||rs4821764||rs55951234||rs5750561||rs5756931||rs6001008||rs6001027||rs6001031||rs7289126||rs7290372||rs731821||rs738321||rs8142686||rs9622726	TRUE	intron_variant	MODIFIER	MAFF	ENSG00000185022	4.038	0.82881	38545942	rs132941	intron_variant	MODIFIER	ENSG00000184381	PLA2G6	2.130	PLA2G6 (1155) - ENSG00000184381	PLA2G6 (1155) - ENSG00000184381
22_6	37108907	39452412	FALSE	22	38600542	38204535	rs2267373	chr22:38600542_C_T	XXL_VLDL_TG	C	T	0.5789	0.0221	0.4202	0.6035	0.0183	0.002	19.39	+++	0	1.523	2	0.3306	Triglycerides in Chylomicrons and Extremely Large VLDL	mmol/L	Lipoprotein subclasses	Chylomicrons and extremely large VLDL (particle diameters from 75 nm upwards)	Non-derived	23487	23787	0.0097355	0.0173882	0.239914	0.00216563	0.0145317	0.0547621	0.018741	0.00202588	19.6521	rs1004763||rs11450220||rs11914181||rs132941||rs133015||rs142739979||rs147906180||rs2092077||rs2267372||rs2267373||rs2267375||rs2277844||rs2284063||rs2899297||rs34066050||rs3761444||rs3761445||rs4820315||rs4820318||rs4820323||rs4820324||rs4820325||rs4821764||rs55951234||rs5750561||rs5756931||rs6001008||rs6001027||rs6001031||rs7289126||rs7290372||rs731821||rs738321||rs8142686||rs9622726	TRUE	intron_variant	MODIFIER	MAFF	ENSG00000185022	4.038	0.82881	38545942	rs132941	intron_variant	MODIFIER	ENSG00000184381	PLA2G6	2.130	PLA2G6 (1155) - ENSG00000184381	PLA2G6 (1155) - ENSG00000184381
22_6	37108907	39452412	FALSE	22	38601231	38205224	rs2267375	chr22:38601231_G_T	HDL_TG	G	T	0.5789	0.0219	0.4182	0.6033	0.0165	0.002	16.4	+++	0	0.119	2	0.02578	Triglycerides in HDL	mmol/L	Triglycerides		Composite	23410	23710	0.0189793	0.0173616	0.561745	0.0119264	0.0146112	0.382626	0.0165396	0.0019903	16.0193	rs1004763||rs11450220||rs11914181||rs132941||rs133015||rs142739979||rs147906180||rs2092077||rs2267372||rs2267373||rs2267375||rs2277844||rs2284063||rs2899297||rs34066050||rs3761444||rs3761445||rs4820315||rs4820318||rs4820323||rs4820324||rs4820325||rs4821764||rs55951234||rs5750561||rs5756931||rs6001008||rs6001027||rs6001031||rs7289126||rs7290372||rs731821||rs738321||rs8142686||rs9622726	TRUE	intron_variant	MODIFIER	MAFF	ENSG00000185022	5.563	0.828644	38545942	rs132941	intron_variant	MODIFIER	ENSG00000184381	PLA2G6	2.130	PLA2G6 (466) - ENSG00000184381	PLA2G6 (466) - ENSG00000184381
22_6	37108907	39452412	FALSE	22	38601231	38205224	rs2267375	chr22:38601231_G_T	L_HDL_TG_pct	G	T	0.579	0.0215	0.4182	0.6033	0.0211	0.0019	28.84	+++	0	0.672	2	0.1459	Triglycerides to Total Lipids in Large HDL percentage	%	Relative lipoprotein lipid concentrations	Large HDL ratios	Percentage	23638	23938	0.0254742	0.0169733	0.874852	0.0101117	0.0141417	0.323679	0.0211926	0.00189236	28.385	rs1004763||rs11450220||rs11914181||rs132941||rs133015||rs142739979||rs147906180||rs2092077||rs2267372||rs2267373||rs2267375||rs2277844||rs2284063||rs2899297||rs34066050||rs3761444||rs3761445||rs4820315||rs4820318||rs4820323||rs4820324||rs4820325||rs4821764||rs55951234||rs5750561||rs5756931||rs6001008||rs6001027||rs6001031||rs7289126||rs7290372||rs731821||rs738321||rs8142686||rs9622726	TRUE	intron_variant	MODIFIER	MAFF	ENSG00000185022	5.563	0.828644	38545942	rs132941	intron_variant	MODIFIER	ENSG00000184381	PLA2G6	2.130	PLA2G6 (466) - ENSG00000184381	PLA2G6 (466) - ENSG00000184381
22_6	37108907	39452412	FALSE	22	38601231	38205224	rs2267375	chr22:38601231_G_T	L_LDL_TG_pct	G	T	0.5788	0.0223	0.4182	0.6033	0.0178	0.0019	19.27	+++	0	0.349	2	0.07569	Triglycerides to Total Lipids in Large LDL percentage	%	Relative lipoprotein lipid concentrations	Large LDL ratios	Percentage	23618	23918	0.0220371	0.017038	0.708031	0.02524	0.0141942	1.12279	0.0175833	0.00197416	18.2794	rs1004763||rs11450220||rs11914181||rs132941||rs133015||rs142739979||rs147906180||rs2092077||rs2267372||rs2267373||rs2267375||rs2277844||rs2284063||rs2899297||rs34066050||rs3761444||rs3761445||rs4820315||rs4820318||rs4820323||rs4820324||rs4820325||rs4821764||rs55951234||rs5750561||rs5756931||rs6001008||rs6001027||rs6001031||rs7289126||rs7290372||rs731821||rs738321||rs8142686||rs9622726	TRUE	intron_variant	MODIFIER	MAFF	ENSG00000185022	5.563	0.828644	38545942	rs132941	intron_variant	MODIFIER	ENSG00000184381	PLA2G6	2.130	PLA2G6 (466) - ENSG00000184381	PLA2G6 (466) - ENSG00000184381
22_6	37108907	39452412	FALSE	22	38601231	38205224	rs2267375	chr22:38601231_G_T	L_VLDL_C	G	T	0.5787	0.0229	0.4182	0.6033	0.0177	0.002	17.45	+-+	61.5	5.195	2	1.128	Cholesterol in Large VLDL	mmol/L	Lipoprotein subclasses	Large VLDL (average diameter 53.6 nm)	Composite	23498	23798	0.009753	0.0172374	0.242964	-0.0142329	0.0144955	0.486574	0.0184433	0.00206862	18.3147	rs1004763||rs11450220||rs11914181||rs132941||rs133015||rs142739979||rs147906180||rs2092077||rs2267372||rs2267373||rs2267375||rs2277844||rs2284063||rs2899297||rs34066050||rs3761444||rs3761445||rs4820315||rs4820318||rs4820323||rs4820324||rs4820325||rs4821764||rs55951234||rs5750561||rs5756931||rs6001008||rs6001027||rs6001031||rs7289126||rs7290372||rs731821||rs738321||rs8142686||rs9622726	TRUE	intron_variant	MODIFIER	MAFF	ENSG00000185022	5.563	0.828644	38545942	rs132941	intron_variant	MODIFIER	ENSG00000184381	PLA2G6	2.130	PLA2G6 (466) - ENSG00000184381	PLA2G6 (466) - ENSG00000184381
22_6	37108907	39452412	FALSE	22	38601231	38205224	rs2267375	chr22:38601231_G_T	L_VLDL_CE	G	T	0.5786	0.0231	0.4182	0.6033	0.0155	0.0021	13.33	+-+	67.9	6.222	2	1.351	Cholesteryl Esters in Large VLDL	mmol/L	Lipoprotein subclasses	Large VLDL (average diameter 53.6 nm)	Non-derived	23499	23799	0.00979739	0.0172954	0.243309	-0.0199784	0.0145516	0.770127	0.0163635	0.0020969	14.2208	rs1004763||rs11450220||rs11914181||rs132941||rs133015||rs142739979||rs147906180||rs2092077||rs2267372||rs2267373||rs2267375||rs2277844||rs2284063||rs2899297||rs34066050||rs3761444||rs3761445||rs4820315||rs4820318||rs4820323||rs4820324||rs4820325||rs4821764||rs55951234||rs5750561||rs5756931||rs6001008||rs6001027||rs6001031||rs7289126||rs7290372||rs731821||rs738321||rs8142686||rs9622726	TRUE	intron_variant	MODIFIER	MAFF	ENSG00000185022	5.563	0.828644	38545942	rs132941	intron_variant	MODIFIER	ENSG00000184381	PLA2G6	2.130	PLA2G6 (466) - ENSG00000184381	PLA2G6 (466) - ENSG00000184381
22_6	37108907	39452412	FALSE	22	38601231	38205224	rs2267375	chr22:38601231_G_T	L_VLDL_PL_pct	G	T	0.5789	0.022	0.4182	0.6033	0.0189	0.002	21.3	+-+	38	3.226	2	0.7004	Phospholipids to Total Lipids in Large VLDL percentage	%	Relative lipoprotein lipid concentrations	Large VLDL ratios	Percentage	23589	23889	0.0200526	0.0170989	0.618168	-0.00699422	0.0145772	0.199719	0.0194125	0.00199481	21.655	rs1004763||rs11450220||rs11914181||rs132941||rs133015||rs142739979||rs147906180||rs2092077||rs2267372||rs2267373||rs2267375||rs2277844||rs2284063||rs2899297||rs34066050||rs3761444||rs3761445||rs4820315||rs4820318||rs4820323||rs4820324||rs4820325||rs4821764||rs55951234||rs5750561||rs5756931||rs6001008||rs6001027||rs6001031||rs7289126||rs7290372||rs731821||rs738321||rs8142686||rs9622726	TRUE	intron_variant	MODIFIER	MAFF	ENSG00000185022	5.563	0.828644	38545942	rs132941	intron_variant	MODIFIER	ENSG00000184381	PLA2G6	2.130	PLA2G6 (466) - ENSG00000184381	PLA2G6 (466) - ENSG00000184381
22_6	37108907	39452412	FALSE	22	38601231	38205224	rs2267375	chr22:38601231_G_T	M_HDL_TG	G	T	0.5789	0.0219	0.4182	0.6033	0.0154	0.002	14.27	+++	0	0.053	2	0.01156	Triglycerides in Medium HDL	mmol/L	Lipoprotein subclasses	Medium HDL (average diameter 10.9 nm)	Non-derived	23571	23871	0.0172844	0.0173738	0.495115	0.0124165	0.0146374	0.401992	0.0154094	0.00199859	13.9007	rs1004763||rs11450220||rs11914181||rs132941||rs133015||rs142739979||rs147906180||rs2092077||rs2267372||rs2267373||rs2267375||rs2277844||rs2284063||rs2899297||rs34066050||rs3761444||rs3761445||rs4820315||rs4820318||rs4820323||rs4820324||rs4820325||rs4821764||rs55951234||rs5750561||rs5756931||rs6001008||rs6001027||rs6001031||rs7289126||rs7290372||rs731821||rs738321||rs8142686||rs9622726	TRUE	intron_variant	MODIFIER	MAFF	ENSG00000185022	5.563	0.828644	38545942	rs132941	intron_variant	MODIFIER	ENSG00000184381	PLA2G6	2.130	PLA2G6 (466) - ENSG00000184381	PLA2G6 (466) - ENSG00000184381
22_6	37108907	39452412	FALSE	22	38601231	38205224	rs2267375	chr22:38601231_G_T	M_LDL_TG_pct	G	T	0.5788	0.0224	0.4182	0.6033	0.0161	0.002	15.69	+++	0	0.318	2	0.06908	Triglycerides to Total Lipids in Medium LDL percentage	%	Relative lipoprotein lipid concentrations	Medium LDL ratios	Percentage	23623	23923	0.0195695	0.0170605	0.599713	0.0234948	0.0142528	1.00321	0.0159258	0.00199307	14.872	rs1004763||rs11450220||rs11914181||rs132941||rs133015||rs142739979||rs147906180||rs2092077||rs2267372||rs2267373||rs2267375||rs2277844||rs2284063||rs2899297||rs34066050||rs3761444||rs3761445||rs4820315||rs4820318||rs4820323||rs4820324||rs4820325||rs4821764||rs55951234||rs5750561||rs5756931||rs6001008||rs6001027||rs6001031||rs7289126||rs7290372||rs731821||rs738321||rs8142686||rs9622726	TRUE	intron_variant	MODIFIER	MAFF	ENSG00000185022	5.563	0.828644	38545942	rs132941	intron_variant	MODIFIER	ENSG00000184381	PLA2G6	2.130	PLA2G6 (466) - ENSG00000184381	PLA2G6 (466) - ENSG00000184381
22_6	37108907	39452412	FALSE	22	38601231	38205224	rs2267375	chr22:38601231_G_T	M_VLDL_L	G	T	0.5786	0.0232	0.4182	0.6033	0.0134	0.0021	9.89	+-+	67.2	6.096	2	1.324	Total Lipids in Medium VLDL	mmol/L	Lipoprotein subclasses	Medium VLDL (average diameter 44.5 nm)	Composite	23503	23803	0.0115627	0.01742	0.295124	-0.0222116	0.01458	0.893975	0.0141303	0.0021144	10.6302	rs1004763||rs11450220||rs11914181||rs132941||rs133015||rs142739979||rs147906180||rs2092077||rs2267372||rs2267373||rs2267375||rs2277844||rs2284063||rs2899297||rs34066050||rs3761444||rs3761445||rs4820315||rs4820318||rs4820323||rs4820324||rs4820325||rs4821764||rs55951234||rs5750561||rs5756931||rs6001008||rs6001027||rs6001031||rs7289126||rs7290372||rs731821||rs738321||rs8142686||rs9622726	TRUE	intron_variant	MODIFIER	MAFF	ENSG00000185022	5.563	0.828644	38545942	rs132941	intron_variant	MODIFIER	ENSG00000184381	PLA2G6	2.130	PLA2G6 (466) - ENSG00000184381	PLA2G6 (466) - ENSG00000184381
22_6	37108907	39452412	FALSE	22	38601231	38205224	rs2267375	chr22:38601231_G_T	S_HDL_CE_pct	G	T	0.5789	0.022	0.4182	0.6033	-0.0159	0.002	15.32	---	0	0.089	2	0.01933	Cholesteryl Esters to Total Lipids in Small HDL percentage	%	Relative lipoprotein lipid concentrations	Small HDL ratios	Percentage	23646	23946	-0.0209286	0.0170497	0.658305	-0.0157178	0.0145167	0.554516	-0.015811	0.00198764	14.7456	rs1004763||rs11450220||rs11914181||rs132941||rs133015||rs142739979||rs147906180||rs2092077||rs2267372||rs2267373||rs2267375||rs2277844||rs2284063||rs2899297||rs34066050||rs3761444||rs3761445||rs4820315||rs4820318||rs4820323||rs4820324||rs4820325||rs4821764||rs55951234||rs5750561||rs5756931||rs6001008||rs6001027||rs6001031||rs7289126||rs7290372||rs731821||rs738321||rs8142686||rs9622726	TRUE	intron_variant	MODIFIER	MAFF	ENSG00000185022	5.563	0.828644	38545942	rs132941	intron_variant	MODIFIER	ENSG00000184381	PLA2G6	2.130	PLA2G6 (466) - ENSG00000184381	PLA2G6 (466) - ENSG00000184381
22_6	37108907	39452412	FALSE	22	38601231	38205224	rs2267375	chr22:38601231_G_T	S_HDL_TG	G	T	0.579	0.0217	0.4182	0.6033	0.0212	0.0019	27.2	+++	0	0.667	2	0.1449	Triglycerides in Small HDL	mmol/L	Lipoprotein subclasses	Small HDL (average diameter 8.7 nm)	Non-derived	23578	23878	0.02067	0.0172236	0.638084	0.00940962	0.0145592	0.285601	0.0214004	0.00196324	26.9409	rs1004763||rs11450220||rs11914181||rs132941||rs133015||rs142739979||rs147906180||rs2092077||rs2267372||rs2267373||rs2267375||rs2277844||rs2284063||rs2899297||rs34066050||rs3761444||rs3761445||rs4820315||rs4820318||rs4820323||rs4820324||rs4820325||rs4821764||rs55951234||rs5750561||rs5756931||rs6001008||rs6001027||rs6001031||rs7289126||rs7290372||rs731821||rs738321||rs8142686||rs9622726	TRUE	intron_variant	MODIFIER	MAFF	ENSG00000185022	5.563	0.828644	38545942	rs132941	intron_variant	MODIFIER	ENSG00000184381	PLA2G6	2.130	PLA2G6 (466) - ENSG00000184381	PLA2G6 (466) - ENSG00000184381
22_6	37108907	39452412	FALSE	22	38601231	38205224	rs2267375	chr22:38601231_G_T	S_LDL_TG	G	T	0.5788	0.0223	0.4182	0.6033	0.0213	0.002	25.83	+-+	27.4	2.756	2	0.5985	Triglycerides in Small LDL	mmol/L	Lipoprotein subclasses	Small LDL (average diameter 18.7 nm)	Non-derived	23550	23850	0.0104568	0.0173427	0.262376	-0.000758594	0.0146041	0.0183746	0.0218884	0.00203104	26.3541	rs1004763||rs11450220||rs11914181||rs132941||rs133015||rs142739979||rs147906180||rs2092077||rs2267372||rs2267373||rs2267375||rs2277844||rs2284063||rs2899297||rs34066050||rs3761444||rs3761445||rs4820315||rs4820318||rs4820323||rs4820324||rs4820325||rs4821764||rs55951234||rs5750561||rs5756931||rs6001008||rs6001027||rs6001031||rs7289126||rs7290372||rs731821||rs738321||rs8142686||rs9622726	TRUE	intron_variant	MODIFIER	MAFF	ENSG00000185022	5.563	0.828644	38545942	rs132941	intron_variant	MODIFIER	ENSG00000184381	PLA2G6	2.130	PLA2G6 (466) - ENSG00000184381	PLA2G6 (466) - ENSG00000184381
22_6	37108907	39452412	FALSE	22	38601231	38205224	rs2267375	chr22:38601231_G_T	S_VLDL_L	G	T	0.5787	0.0229	0.4182	0.6033	0.0167	0.0021	15.29	+-+	62.4	5.314	2	1.154	Total Lipids in Small VLDL	mmol/L	Lipoprotein subclasses	Small VLDL (average diameter 36.8 nm)	Composite	23510	23810	0.0120106	0.0173473	0.310947	-0.0164368	0.0146514	0.581828	0.0174416	0.0020949	16.0768	rs1004763||rs11450220||rs11914181||rs132941||rs133015||rs142739979||rs147906180||rs2092077||rs2267372||rs2267373||rs2267375||rs2277844||rs2284063||rs2899297||rs34066050||rs3761444||rs3761445||rs4820315||rs4820318||rs4820323||rs4820324||rs4820325||rs4821764||rs55951234||rs5750561||rs5756931||rs6001008||rs6001027||rs6001031||rs7289126||rs7290372||rs731821||rs738321||rs8142686||rs9622726	TRUE	intron_variant	MODIFIER	MAFF	ENSG00000185022	5.563	0.828644	38545942	rs132941	intron_variant	MODIFIER	ENSG00000184381	PLA2G6	2.130	PLA2G6 (466) - ENSG00000184381	PLA2G6 (466) - ENSG00000184381
22_6	37108907	39452412	FALSE	22	38601231	38205224	rs2267375	chr22:38601231_G_T	S_VLDL_P	G	T	0.5787	0.0228	0.4182	0.6033	0.0178	0.002	17.43	+-+	61.1	5.135	2	1.115	Concentration of Small VLDL Particles	mmol/L	Lipoprotein subclasses	Small VLDL (average diameter 36.8 nm)	Non-derived	23509	23809	0.0131741	0.0173243	0.349701	-0.01472	0.014629	0.502643	0.0185282	0.00208452	18.208	rs1004763||rs11450220||rs11914181||rs132941||rs133015||rs142739979||rs147906180||rs2092077||rs2267372||rs2267373||rs2267375||rs2277844||rs2284063||rs2899297||rs34066050||rs3761444||rs3761445||rs4820315||rs4820318||rs4820323||rs4820324||rs4820325||rs4821764||rs55951234||rs5750561||rs5756931||rs6001008||rs6001027||rs6001031||rs7289126||rs7290372||rs731821||rs738321||rs8142686||rs9622726	TRUE	intron_variant	MODIFIER	MAFF	ENSG00000185022	5.563	0.828644	38545942	rs132941	intron_variant	MODIFIER	ENSG00000184381	PLA2G6	2.130	PLA2G6 (466) - ENSG00000184381	PLA2G6 (466) - ENSG00000184381
22_6	37108907	39452412	FALSE	22	38601231	38205224	rs2267375	chr22:38601231_G_T	S_VLDL_TG	G	T	0.5789	0.022	0.4182	0.6033	0.0218	0.002	28.05	+++	0	1.897	2	0.4119	Triglycerides in Small VLDL	mmol/L	Lipoprotein subclasses	Small VLDL (average diameter 36.8 nm)	Non-derived	23515	23815	0.023851	0.0172435	0.778308	0.00202298	0.014531	0.0509628	0.0221469	0.00199013	28.0395	rs1004763||rs11450220||rs11914181||rs132941||rs133015||rs142739979||rs147906180||rs2092077||rs2267372||rs2267373||rs2267375||rs2277844||rs2284063||rs2899297||rs34066050||rs3761444||rs3761445||rs4820315||rs4820318||rs4820323||rs4820324||rs4820325||rs4821764||rs55951234||rs5750561||rs5756931||rs6001008||rs6001027||rs6001031||rs7289126||rs7290372||rs731821||rs738321||rs8142686||rs9622726	TRUE	intron_variant	MODIFIER	MAFF	ENSG00000185022	5.563	0.828644	38545942	rs132941	intron_variant	MODIFIER	ENSG00000184381	PLA2G6	2.130	PLA2G6 (466) - ENSG00000184381	PLA2G6 (466) - ENSG00000184381
22_6	37108907	39452412	FALSE	22	38601231	38205224	rs2267375	chr22:38601231_G_T	Total_TG	G	T	0.5789	0.0223	0.4182	0.6033	0.0207	0.002	24.79	+-+	13.2	2.303	2	0.5001	Total Triglycerides	mmol/L	Triglycerides		Composite	23407	23707	0.0172236	0.017295	0.495783	-0.000892237	0.0145459	0.0217789	0.0211906	0.00201769	25.0747	rs1004763||rs11450220||rs11914181||rs132941||rs133015||rs142739979||rs147906180||rs2092077||rs2267372||rs2267373||rs2267375||rs2277844||rs2284063||rs2899297||rs34066050||rs3761444||rs3761445||rs4820315||rs4820318||rs4820323||rs4820324||rs4820325||rs4821764||rs55951234||rs5750561||rs5756931||rs6001008||rs6001027||rs6001031||rs7289126||rs7290372||rs731821||rs738321||rs8142686||rs9622726	TRUE	intron_variant	MODIFIER	MAFF	ENSG00000185022	5.563	0.828644	38545942	rs132941	intron_variant	MODIFIER	ENSG00000184381	PLA2G6	2.130	PLA2G6 (466) - ENSG00000184381	PLA2G6 (466) - ENSG00000184381
22_6	37108907	39452412	FALSE	22	38601231	38205224	rs2267375	chr22:38601231_G_T	VLDL_FC	G	T	0.5786	0.0232	0.4182	0.6033	0.0142	0.0021	11.11	+-+	68.1	6.266	2	1.361	Free Cholesterol in VLDL	mmol/L	Free cholesterol		Composite	23420	23720	0.0068023	0.0174189	0.157293	-0.0212665	0.0145867	0.839063	0.015083	0.00211596	11.9927	rs1004763||rs11450220||rs11914181||rs132941||rs133015||rs142739979||rs147906180||rs2092077||rs2267372||rs2267373||rs2267375||rs2277844||rs2284063||rs2899297||rs34066050||rs3761444||rs3761445||rs4820315||rs4820318||rs4820323||rs4820324||rs4820325||rs4821764||rs55951234||rs5750561||rs5756931||rs6001008||rs6001027||rs6001031||rs7289126||rs7290372||rs731821||rs738321||rs8142686||rs9622726	TRUE	intron_variant	MODIFIER	MAFF	ENSG00000185022	5.563	0.828644	38545942	rs132941	intron_variant	MODIFIER	ENSG00000184381	PLA2G6	2.130	PLA2G6 (466) - ENSG00000184381	PLA2G6 (466) - ENSG00000184381
22_6	37108907	39452412	FALSE	22	38601231	38205224	rs2267375	chr22:38601231_G_T	VLDL_L	G	T	0.5787	0.0229	0.4182	0.6033	0.0179	0.002	17.8	+-+	52.7	4.229	2	0.9184	Total Lipids in VLDL	mmol/L	Total lipids		Composite	23424	23724	0.0112668	0.0173491	0.287291	-0.0110822	0.0145562	0.350223	0.0186163	0.00207675	18.5049	rs1004763||rs11450220||rs11914181||rs132941||rs133015||rs142739979||rs147906180||rs2092077||rs2267372||rs2267373||rs2267375||rs2277844||rs2284063||rs2899297||rs34066050||rs3761444||rs3761445||rs4820315||rs4820318||rs4820323||rs4820324||rs4820325||rs4821764||rs55951234||rs5750561||rs5756931||rs6001008||rs6001027||rs6001031||rs7289126||rs7290372||rs731821||rs738321||rs8142686||rs9622726	TRUE	intron_variant	MODIFIER	MAFF	ENSG00000185022	5.563	0.828644	38545942	rs132941	intron_variant	MODIFIER	ENSG00000184381	PLA2G6	2.130	PLA2G6 (466) - ENSG00000184381	PLA2G6 (466) - ENSG00000184381
22_6	37108907	39452412	FALSE	22	38601231	38205224	rs2267375	chr22:38601231_G_T	VLDL_P	G	T	0.5786	0.0231	0.4182	0.6033	0.0147	0.0021	11.76	+-+	64.7	5.667	2	1.23	Concentration of VLDL Particles	mmol/L	Lipoprotein particle concentrations		Composite	23428	23728	0.00737831	0.0174102	0.172813	-0.0191982	0.0146483	0.72127	0.0154765	0.00211512	12.5961	rs1004763||rs11450220||rs11914181||rs132941||rs133015||rs142739979||rs147906180||rs2092077||rs2267372||rs2267373||rs2267375||rs2277844||rs2284063||rs2899297||rs34066050||rs3761444||rs3761445||rs4820315||rs4820318||rs4820323||rs4820324||rs4820325||rs4821764||rs55951234||rs5750561||rs5756931||rs6001008||rs6001027||rs6001031||rs7289126||rs7290372||rs731821||rs738321||rs8142686||rs9622726	TRUE	intron_variant	MODIFIER	MAFF	ENSG00000185022	5.563	0.828644	38545942	rs132941	intron_variant	MODIFIER	ENSG00000184381	PLA2G6	2.130	PLA2G6 (466) - ENSG00000184381	PLA2G6 (466) - ENSG00000184381
22_6	37108907	39452412	FALSE	22	38601231	38205224	rs2267375	chr22:38601231_G_T	VLDL_PL	G	T	0.5786	0.0231	0.4182	0.6033	0.0163	0.0021	14.6	+-+	64.2	5.588	2	1.213	Phospholipids in VLDL	mmol/L	Phospholipids		Composite	23412	23712	0.00806494	0.0173742	0.192119	-0.0169577	0.0145814	0.611112	0.0171422	0.00209969	15.4898	rs1004763||rs11450220||rs11914181||rs132941||rs133015||rs142739979||rs147906180||rs2092077||rs2267372||rs2267373||rs2267375||rs2277844||rs2284063||rs2899297||rs34066050||rs3761444||rs3761445||rs4820315||rs4820318||rs4820323||rs4820324||rs4820325||rs4821764||rs55951234||rs5750561||rs5756931||rs6001008||rs6001027||rs6001031||rs7289126||rs7290372||rs731821||rs738321||rs8142686||rs9622726	TRUE	intron_variant	MODIFIER	MAFF	ENSG00000185022	5.563	0.828644	38545942	rs132941	intron_variant	MODIFIER	ENSG00000184381	PLA2G6	2.130	PLA2G6 (466) - ENSG00000184381	PLA2G6 (466) - ENSG00000184381
22_6	37108907	39452412	FALSE	22	38601231	38205224	rs2267375	chr22:38601231_G_T	XL_HDL_TG	G	T	0.5789	0.0222	0.4182	0.6033	0.0143	0.002	12.25	+++	0	1.021	2	0.2217	Triglycerides in Very Large HDL	mmol/L	Lipoprotein subclasses	Very large HDL (average diameter 14.3 nm)	Non-derived	23557	23857	0.00175864	0.0173469	0.0365671	0.00433379	0.0145812	0.115601	0.0146562	0.00201511	12.4543	rs1004763||rs11450220||rs11914181||rs132941||rs133015||rs142739979||rs147906180||rs2092077||rs2267372||rs2267373||rs2267375||rs2277844||rs2284063||rs2899297||rs34066050||rs3761444||rs3761445||rs4820315||rs4820318||rs4820323||rs4820324||rs4820325||rs4821764||rs55951234||rs5750561||rs5756931||rs6001008||rs6001027||rs6001031||rs7289126||rs7290372||rs731821||rs738321||rs8142686||rs9622726	TRUE	intron_variant	MODIFIER	MAFF	ENSG00000185022	5.563	0.828644	38545942	rs132941	intron_variant	MODIFIER	ENSG00000184381	PLA2G6	2.130	PLA2G6 (466) - ENSG00000184381	PLA2G6 (466) - ENSG00000184381
22_6	37108907	39452412	FALSE	22	38601231	38205224	rs2267375	chr22:38601231_G_T	XL_HDL_TG_pct	G	T	0.579	0.0215	0.4182	0.6033	0.0189	0.0019	23.63	+++	0	0.283	2	0.06144	Triglycerides to Total Lipids in Very Large HDL percentage	%	Relative lipoprotein lipid concentrations	Very large HDL ratios	Percentage	23633	23933	0.0209591	0.0168225	0.672023	0.0116322	0.0140777	0.388658	0.0189765	0.0018814	23.1973	rs1004763||rs11450220||rs11914181||rs132941||rs133015||rs142739979||rs147906180||rs2092077||rs2267372||rs2267373||rs2267375||rs2277844||rs2284063||rs2899297||rs34066050||rs3761444||rs3761445||rs4820315||rs4820318||rs4820323||rs4820324||rs4820325||rs4821764||rs55951234||rs5750561||rs5756931||rs6001008||rs6001027||rs6001031||rs7289126||rs7290372||rs731821||rs738321||rs8142686||rs9622726	TRUE	intron_variant	MODIFIER	MAFF	ENSG00000185022	5.563	0.828644	38545942	rs132941	intron_variant	MODIFIER	ENSG00000184381	PLA2G6	2.130	PLA2G6 (466) - ENSG00000184381	PLA2G6 (466) - ENSG00000184381
22_6	37108907	39452412	FALSE	22	38601231	38205224	rs2267375	chr22:38601231_G_T	XL_VLDL_C	G	T	0.5787	0.0229	0.4182	0.6033	0.0176	0.002	17.21	+-+	62.4	5.312	2	1.154	Cholesterol in Very Large VLDL	mmol/L	Lipoprotein subclasses	Very large VLDL (average diameter 64 nm)	Composite	23491	23791	0.0064468	0.0172454	0.14964	-0.0139955	0.0144828	0.476425	0.0183603	0.0020695	18.143	rs1004763||rs11450220||rs11914181||rs132941||rs133015||rs142739979||rs147906180||rs2092077||rs2267372||rs2267373||rs2267375||rs2277844||rs2284063||rs2899297||rs34066050||rs3761444||rs3761445||rs4820315||rs4820318||rs4820323||rs4820324||rs4820325||rs4821764||rs55951234||rs5750561||rs5756931||rs6001008||rs6001027||rs6001031||rs7289126||rs7290372||rs731821||rs738321||rs8142686||rs9622726	TRUE	intron_variant	MODIFIER	MAFF	ENSG00000185022	5.563	0.828644	38545942	rs132941	intron_variant	MODIFIER	ENSG00000184381	PLA2G6	2.130	PLA2G6 (466) - ENSG00000184381	PLA2G6 (466) - ENSG00000184381
22_6	37108907	39452412	FALSE	22	38601231	38205224	rs2267375	chr22:38601231_G_T	XL_VLDL_CE	G	T	0.5786	0.0231	0.4182	0.6033	0.0153	0.0021	13.06	+-+	70.3	6.727	2	1.461	Cholesteryl Esters in Very Large VLDL	mmol/L	Lipoprotein subclasses	Very large VLDL (average diameter 64 nm)	Non-derived	23492	23792	0.00560185	0.0172603	0.12754	-0.0208604	0.014507	0.822616	0.0162331	0.00209193	14.0705	rs1004763||rs11450220||rs11914181||rs132941||rs133015||rs142739979||rs147906180||rs2092077||rs2267372||rs2267373||rs2267375||rs2277844||rs2284063||rs2899297||rs34066050||rs3761444||rs3761445||rs4820315||rs4820318||rs4820323||rs4820324||rs4820325||rs4821764||rs55951234||rs5750561||rs5756931||rs6001008||rs6001027||rs6001031||rs7289126||rs7290372||rs731821||rs738321||rs8142686||rs9622726	TRUE	intron_variant	MODIFIER	MAFF	ENSG00000185022	5.563	0.828644	38545942	rs132941	intron_variant	MODIFIER	ENSG00000184381	PLA2G6	2.130	PLA2G6 (466) - ENSG00000184381	PLA2G6 (466) - ENSG00000184381
22_6	37108907	39452412	FALSE	22	38601231	38205224	rs2267375	chr22:38601231_G_T	XS_VLDL_TG	G	T	0.579	0.0219	0.4182	0.6033	0.0219	0.002	28.3	+++	22.3	2.572	2	0.5586	Triglycerides in Very Small VLDL	mmol/L	Lipoprotein subclasses	Very small VLDL (average diameter 31.3 nm)	Non-derived	23522	23822	0.012673	0.017338	0.332717	0.000149965	0.0146313	0.0035662	0.0224628	0.00199283	28.7428	rs1004763||rs11450220||rs11914181||rs132941||rs133015||rs142739979||rs147906180||rs2092077||rs2267372||rs2267373||rs2267375||rs2277844||rs2284063||rs2899297||rs34066050||rs3761444||rs3761445||rs4820315||rs4820318||rs4820323||rs4820324||rs4820325||rs4821764||rs55951234||rs5750561||rs5756931||rs6001008||rs6001027||rs6001031||rs7289126||rs7290372||rs731821||rs738321||rs8142686||rs9622726	TRUE	intron_variant	MODIFIER	MAFF	ENSG00000185022	5.563	0.828644	38545942	rs132941	intron_variant	MODIFIER	ENSG00000184381	PLA2G6	2.130	PLA2G6 (466) - ENSG00000184381	PLA2G6 (466) - ENSG00000184381
22_6	37108907	39452412	FALSE	22	38601231	38205224	rs2267375	chr22:38601231_G_T	XXL_VLDL_L	G	T	0.5788	0.0223	0.4182	0.6033	0.0193	0.002	21.7	+++	0	1.74	2	0.3778	Total Lipids in Chylomicrons and Extremely Large VLDL	mmol/L	Lipoprotein subclasses	Chylomicrons and extremely large VLDL (particle diameters from 75 nm upwards)	Composite	23482	23782	0.00958892	0.0173977	0.235432	0.00229813	0.0145329	0.0583138	0.0197938	0.00201697	22.0072	rs1004763||rs11450220||rs11914181||rs132941||rs133015||rs142739979||rs147906180||rs2092077||rs2267372||rs2267373||rs2267375||rs2277844||rs2284063||rs2899297||rs34066050||rs3761444||rs3761445||rs4820315||rs4820318||rs4820323||rs4820324||rs4820325||rs4821764||rs55951234||rs5750561||rs5756931||rs6001008||rs6001027||rs6001031||rs7289126||rs7290372||rs731821||rs738321||rs8142686||rs9622726	TRUE	intron_variant	MODIFIER	MAFF	ENSG00000185022	5.563	0.828644	38545942	rs132941	intron_variant	MODIFIER	ENSG00000184381	PLA2G6	2.130	PLA2G6 (466) - ENSG00000184381	PLA2G6 (466) - ENSG00000184381
22_6	37108907	39452412	FALSE	22	38601430	38205423	rs55951234	chr22:38601430_C_CCT	IDL_TG	C	CCT	0.579	0.0245	0.4167	0.6761	0.0188	0.002	20.56	+-+	48.5	3.883	2	0.8431	Triglycerides in IDL	mmol/L	Lipoprotein subclasses	IDL (average diameter 28.6 nm)	Non-derived	23529	23829	0.0028068	0.0181009	0.0571138	-0.00652496	0.0146438	0.183162	0.0194717	0.0020149	21.367	rs1004763||rs11450220||rs11914181||rs132941||rs133015||rs142739979||rs147906180||rs2092077||rs2267372||rs2267373||rs2267375||rs2277844||rs2284063||rs2899297||rs34066050||rs3761444||rs3761445||rs4820315||rs4820318||rs4820323||rs4820324||rs4820325||rs4821764||rs55951234||rs5750561||rs5756931||rs6001008||rs6001027||rs6001031||rs7289126||rs7290372||rs731821||rs738321||rs8142686||rs9622726	TRUE	intron_variant	MODIFIER	MAFF	ENSG00000185022	16.42	0.825345	38545942	rs132941	intron_variant	MODIFIER	ENSG00000184381	PLA2G6	2.130	PLA2G6 (267) - ENSG00000184381	PLA2G6 (267) - ENSG00000184381
22_6	37108907	39452412	FALSE	22	38601430	38205423	rs55951234	chr22:38601430_C_CCT	LDL_TG	C	CCT	0.5789	0.0248	0.4167	0.6761	0.019	0.002	20.42	+-+	47.5	3.811	2	0.8275	Triglycerides in LDL	mmol/L	Triglycerides		Composite	23409	23709	0.00399032	0.018192	0.0828195	-0.00652409	0.0146896	0.182468	0.0196807	0.00204464	21.2048	rs1004763||rs11450220||rs11914181||rs132941||rs133015||rs142739979||rs147906180||rs2092077||rs2267372||rs2267373||rs2267375||rs2277844||rs2284063||rs2899297||rs34066050||rs3761444||rs3761445||rs4820315||rs4820318||rs4820323||rs4820324||rs4820325||rs4821764||rs55951234||rs5750561||rs5756931||rs6001008||rs6001027||rs6001031||rs7289126||rs7290372||rs731821||rs738321||rs8142686||rs9622726	TRUE	intron_variant	MODIFIER	MAFF	ENSG00000185022	16.42	0.825345	38545942	rs132941	intron_variant	MODIFIER	ENSG00000184381	PLA2G6	2.130	PLA2G6 (267) - ENSG00000184381	PLA2G6 (267) - ENSG00000184381
22_6	37108907	39452412	FALSE	22	38601430	38205423	rs55951234	chr22:38601430_C_CCT	L_LDL_TG	C	CCT	0.5789	0.0247	0.4167	0.6761	0.0179	0.002	18.23	+-+	45.9	3.7	2	0.8034	Triglycerides in Large LDL	mmol/L	Lipoprotein subclasses	Large LDL (average diameter 25.5 nm)	Non-derived	23536	23836	0.00306429	0.0182149	0.0622803	-0.00727495	0.0146827	0.207425	0.0185347	0.00204045	18.9788	rs1004763||rs11450220||rs11914181||rs132941||rs133015||rs142739979||rs147906180||rs2092077||rs2267372||rs2267373||rs2267375||rs2277844||rs2284063||rs2899297||rs34066050||rs3761444||rs3761445||rs4820315||rs4820318||rs4820323||rs4820324||rs4820325||rs4821764||rs55951234||rs5750561||rs5756931||rs6001008||rs6001027||rs6001031||rs7289126||rs7290372||rs731821||rs738321||rs8142686||rs9622726	TRUE	intron_variant	MODIFIER	MAFF	ENSG00000185022	16.42	0.825345	38545942	rs132941	intron_variant	MODIFIER	ENSG00000184381	PLA2G6	2.130	PLA2G6 (267) - ENSG00000184381	PLA2G6 (267) - ENSG00000184381
22_6	37108907	39452412	FALSE	22	38601430	38205423	rs55951234	chr22:38601430_C_CCT	M_LDL_TG	C	CCT	0.5789	0.0247	0.4167	0.6761	0.0199	0.002	22.47	+-+	44	3.573	2	0.7759	Triglycerides in Medium LDL	mmol/L	Lipoprotein subclasses	Medium LDL (average diameter 23 nm)	Non-derived	23543	23843	0.00785777	0.0181876	0.176713	-0.0056271	0.0146744	0.154049	0.0205736	0.00204075	23.1753	rs1004763||rs11450220||rs11914181||rs132941||rs133015||rs142739979||rs147906180||rs2092077||rs2267372||rs2267373||rs2267375||rs2277844||rs2284063||rs2899297||rs34066050||rs3761444||rs3761445||rs4820315||rs4820318||rs4820323||rs4820324||rs4820325||rs4821764||rs55951234||rs5750561||rs5756931||rs6001008||rs6001027||rs6001031||rs7289126||rs7290372||rs731821||rs738321||rs8142686||rs9622726	TRUE	intron_variant	MODIFIER	MAFF	ENSG00000185022	16.42	0.825345	38545942	rs132941	intron_variant	MODIFIER	ENSG00000184381	PLA2G6	2.130	PLA2G6 (267) - ENSG00000184381	PLA2G6 (267) - ENSG00000184381
22_6	37108907	39452412	FALSE	22	38608227	38212220	rs2064103	chr22:38608227_C_T	M_LDL_C_pct	T	C	0.5505	0.0251	0.3329	0.5999	0.0134	0.0021	10.12	+++	0	1.664	2	0.3613	Cholesterol to Total Lipids in Medium LDL percentage	%	Relative lipoprotein lipid concentrations	Medium LDL ratios	Percentage	23620	23920	-0.0163079	0.0182848	0.428925	-0.0318818	0.0145825	1.54071	-0.0130202	0.00209972	9.25076	rs11450220||rs11914181||rs132941||rs133015||rs147906180||rs2092077||rs2235573||rs2267372||rs2267373||rs2267375||rs2277844||rs2284063||rs2899297||rs34066050||rs3761444||rs3761445||rs4820315||rs4820318||rs4820323||rs4820324||rs4820325||rs4821764||rs55951234||rs5750561||rs5756931||rs6001008||rs6001027||rs6001031||rs7289126||rs7290372||rs731821||rs738321||rs8142686||rs9622726	TRUE	intron_variant	MODIFIER	MAFF	ENSG00000185022	0.025	0.820035	38611080	rs9610915	3_prime_UTR_variant	MODIFIER	ENSG00000185022	MAFF	8.026	MAFF (4291) - ENSG00000185022	MAFF (1315) - ENSG00000185022
22_6	37108907	39452412	FALSE	22	38879010	38483005	rs2071887	chr22:38879010_A_T	L_HDL_P	T	A	0.3449	0.0076	0.3437	0.4081	-0.0162	0.0018	19.45	---	0	0.647	2	0.1405	Concentration of Large HDL Particles	mmol/L	Lipoprotein subclasses	Large HDL (average diameter 12.1 nm)	Non-derived	23558	23858	-0.0281692	0.0161732	1.08854	-0.0120455	0.013249	0.439779	-0.0161429	0.00178876	18.744	rs1013338||rs1013339||rs12004||rs13054906||rs138430||rs138706||rs138712||rs1837988||rs1946990||rs2071887||rs2072797||rs2076028||rs2235229||rs34346867||rs371350765||rs386821292||rs4820346||rs4821797||rs4821802||rs4821815||rs4821816||rs5750644||rs5750671||rs5750673||rs5750678||rs5757126||rs5757161||rs5757162||rs5757184||rs6001190||rs6001193||rs6001209||rs6519133||rs7289855||rs7290979||rs763121||rs926299||rs9306328||rs9607557||rs9607566||rs9610975||rs9622830	TRUE	downstream_gene_variant	MODIFIER	DDX17	ENSG00000100201	2.004	0.802542	38879688	rs1043402	3_prime_UTR_variant	MODIFIER	ENSG00000100201	DDX17	15.23	DDX17 (435) - ENSG00000100201	DDX17 (5525) - ENSG00000100201
22_6	37108907	39452412	FALSE	22	38879940	38483935	rs763121	chr22:38879940_A_G	XXL_VLDL_PL_pct	A	G	0.3417	0.0063	0.6341	0.7042	-0.0148	0.0021	11.58	--+	12.3	2.282	2	0.4954	Phospholipids to Total Lipids in Chylomicrons and Extremely Large VLDL percentage	%	Relative lipoprotein lipid concentrations	Chylomicrons and extremely large VLDL ratios	Percentage	23579	23879	-0.00321091	0.0184988	0.064392	0.0320677	0.0149721	1.49205	0.0146741	0.00214954	11.0608	rs1013338||rs1013339||rs12004||rs13054906||rs138430||rs138706||rs138712||rs1837988||rs1946990||rs2071887||rs2072797||rs2076028||rs2235229||rs34346867||rs371350765||rs386821292||rs4820346||rs4821797||rs4821802||rs4821815||rs4821816||rs5750644||rs5750671||rs5750673||rs5750678||rs5757126||rs5757161||rs5757162||rs5757184||rs6001190||rs6001193||rs6001209||rs6519133||rs7289855||rs7290979||rs763121||rs926299||rs9306328||rs9607557||rs9607566||rs9610975||rs9622830	TRUE	3_prime_UTR_variant	MODIFIER	DDX17	ENSG00000100201	4.865	0.802406	38877461	rs12004	missense_variant	MODERATE	ENSG00000100196	KDELR3	26.1	KDELR3 (488) - ENSG00000100196	DDX17 (4595) - ENSG00000100201
22_6	37108907	39452412	FALSE	22	38898051	38502046	rs138457	chr22:38898051_C_T	XL_HDL_C	T	C	0.6359	0.0222	0.3611	0.5592	-0.0153	0.0018	16.1	---	0	1.157	2	0.2512	Cholesterol in Very Large HDL	mmol/L	Lipoprotein subclasses	Very large HDL (average diameter 14.3 nm)	Composite	23554	23854	0.0327614	0.0165152	1.32525	0.0175176	0.0139485	0.67952	0.0150786	0.00186916	15.1426	rs1013338||rs1013339||rs12004||rs13054906||rs138426||rs138430||rs138706||rs138712||rs1837988||rs1946990||rs2071887||rs2072797||rs2075915||rs2076028||rs2235229||rs34346867||rs371350765||rs386821292||rs4820346||rs4821797||rs4821802||rs4821815||rs4821816||rs5750644||rs5750671||rs5750673||rs5750678||rs5757126||rs5757161||rs5757162||rs5757184||rs5757282||rs6001190||rs6001193||rs6001209||rs6519133||rs7289855||rs7290979||rs763121||rs926299||rs9306328||rs9607557||rs9607566||rs9610975||rs9622830	TRUE	intron_variant	MODIFIER	DDX17	ENSG00000100201	3.775	0.841265	39096602	rs6519133	5_prime_UTR_variant	MODIFIER	ENSG00000100221	JOSD1	11.23	DDX17 (5614) - ENSG00000100201	DDX17 (3855) - ENSG00000100201
22_6	37108907	39452412	FALSE	22	38898051	38502046	rs138457	chr22:38898051_C_T	XL_HDL_CE	T	C	0.6359	0.0221	0.3611	0.5592	-0.0156	0.0018	16.96	---	0	1.288	2	0.2796	Cholesteryl Esters in Very Large HDL	mmol/L	Lipoprotein subclasses	Very large HDL (average diameter 14.3 nm)	Non-derived	23555	23855	0.034015	0.0164614	1.41121	0.0173337	0.0138314	0.677513	0.0153357	0.00184915	15.9582	rs1013338||rs1013339||rs12004||rs13054906||rs138426||rs138430||rs138706||rs138712||rs1837988||rs1946990||rs2071887||rs2072797||rs2075915||rs2076028||rs2235229||rs34346867||rs371350765||rs386821292||rs4820346||rs4821797||rs4821802||rs4821815||rs4821816||rs5750644||rs5750671||rs5750673||rs5750678||rs5757126||rs5757161||rs5757162||rs5757184||rs5757282||rs6001190||rs6001193||rs6001209||rs6519133||rs7289855||rs7290979||rs763121||rs926299||rs9306328||rs9607557||rs9607566||rs9610975||rs9622830	TRUE	intron_variant	MODIFIER	DDX17	ENSG00000100201	3.775	0.841265	39096602	rs6519133	5_prime_UTR_variant	MODIFIER	ENSG00000100221	JOSD1	11.23	DDX17 (5614) - ENSG00000100201	DDX17 (3855) - ENSG00000100201
22_6	37108907	39452412	FALSE	22	38898051	38502046	rs138457	chr22:38898051_C_T	XL_HDL_FC	T	C	0.6357	0.0229	0.3611	0.5592	-0.0136	0.0019	11.84	---	0	0.843	2	0.183	Free Cholesterol in Very Large HDL	mmol/L	Lipoprotein subclasses	Very large HDL (average diameter 14.3 nm)	Non-derived	23556	23856	0.0277048	0.0167128	1.01154	0.0183638	0.0143438	0.697983	0.0133239	0.00195211	11.057	rs1013338||rs1013339||rs12004||rs13054906||rs138426||rs138430||rs138706||rs138712||rs1837988||rs1946990||rs2071887||rs2072797||rs2075915||rs2076028||rs2235229||rs34346867||rs371350765||rs386821292||rs4820346||rs4821797||rs4821802||rs4821815||rs4821816||rs5750644||rs5750671||rs5750673||rs5750678||rs5757126||rs5757161||rs5757162||rs5757184||rs5757282||rs6001190||rs6001193||rs6001209||rs6519133||rs7289855||rs7290979||rs763121||rs926299||rs9306328||rs9607557||rs9607566||rs9610975||rs9622830	TRUE	intron_variant	MODIFIER	DDX17	ENSG00000100201	3.775	0.841265	39096602	rs6519133	5_prime_UTR_variant	MODIFIER	ENSG00000100221	JOSD1	11.23	DDX17 (5614) - ENSG00000100201	DDX17 (3855) - ENSG00000100201
22_6	37108907	39452412	FALSE	22	38898051	38502046	rs138457	chr22:38898051_C_T	XL_HDL_L	T	C	0.6359	0.0222	0.3611	0.5592	-0.0145	0.0018	14.61	---	1.3	2.026	2	0.44	Total Lipids in Very Large HDL	mmol/L	Lipoprotein subclasses	Very large HDL (average diameter 14.3 nm)	Composite	23552	23852	0.0371064	0.0164708	1.61497	0.0189267	0.0139117	0.760256	0.0141234	0.00185858	13.5252	rs1013338||rs1013339||rs12004||rs13054906||rs138426||rs138430||rs138706||rs138712||rs1837988||rs1946990||rs2071887||rs2072797||rs2075915||rs2076028||rs2235229||rs34346867||rs371350765||rs386821292||rs4820346||rs4821797||rs4821802||rs4821815||rs4821816||rs5750644||rs5750671||rs5750673||rs5750678||rs5757126||rs5757161||rs5757162||rs5757184||rs5757282||rs6001190||rs6001193||rs6001209||rs6519133||rs7289855||rs7290979||rs763121||rs926299||rs9306328||rs9607557||rs9607566||rs9610975||rs9622830	TRUE	intron_variant	MODIFIER	DDX17	ENSG00000100201	3.775	0.841265	39096602	rs6519133	5_prime_UTR_variant	MODIFIER	ENSG00000100221	JOSD1	11.23	DDX17 (5614) - ENSG00000100201	DDX17 (3855) - ENSG00000100201
22_6	37108907	39452412	FALSE	22	38898051	38502046	rs138457	chr22:38898051_C_T	XL_HDL_P	T	C	0.6359	0.0223	0.3611	0.5592	-0.0128	0.0018	11.34	---	0	1.338	2	0.2905	Concentration of Very Large HDL Particles	mmol/L	Lipoprotein subclasses	Very large HDL (average diameter 14.3 nm)	Non-derived	23551	23851	0.0315888	0.016546	1.24994	0.0149818	0.0140149	0.54504	0.0125099	0.00187697	10.5772	rs1013338||rs1013339||rs12004||rs13054906||rs138426||rs138430||rs138706||rs138712||rs1837988||rs1946990||rs2071887||rs2072797||rs2075915||rs2076028||rs2235229||rs34346867||rs371350765||rs386821292||rs4820346||rs4821797||rs4821802||rs4821815||rs4821816||rs5750644||rs5750671||rs5750673||rs5750678||rs5757126||rs5757161||rs5757162||rs5757184||rs5757282||rs6001190||rs6001193||rs6001209||rs6519133||rs7289855||rs7290979||rs763121||rs926299||rs9306328||rs9607557||rs9607566||rs9610975||rs9622830	TRUE	intron_variant	MODIFIER	DDX17	ENSG00000100201	3.775	0.841265	39096602	rs6519133	5_prime_UTR_variant	MODIFIER	ENSG00000100221	JOSD1	11.23	DDX17 (5614) - ENSG00000100201	DDX17 (3855) - ENSG00000100201
22_6	37108907	39452412	FALSE	22	38903814	38507809	22:38903814_GA_G	chr22:38903814_G_GA	HDL_FC	GA	G	0.2925	0.0101	0.1844	0.2936	-0.0151	0.0019	14.93	--+	0	0.764	2	0.1658	Free Cholesterol in HDL	mmol/L	Free cholesterol		Composite	23422	23722	0.00191765	0.0205343	0.0335788	-0.0115976	0.0143763	0.376924	-0.0153564	0.00191597	14.9578	rs1013338||rs1013339||rs11703159||rs12004||rs13054906||rs138426||rs138430||rs138706||rs138712||rs1837988||rs1946990||rs2071887||rs2072797||rs2076028||rs2235229||rs34346867||rs371350765||rs386821292||rs4820346||rs4821797||rs4821802||rs4821815||rs4821816||rs5750644||rs5750671||rs5750673||rs5750678||rs5757126||rs5757161||rs5757162||rs5757184||rs6001190||rs6001193||rs6001209||rs6519133||rs7289855||rs7290979||rs73157142||rs763121||rs926299||rs9306328||rs9607557||rs9607566||rs9610975||rs9622830	TRUE	upstream_gene_variant	MODIFIER	DDX17	ENSG00000100201	2.649	0.983604	38877461	rs12004	missense_variant	MODERATE	ENSG00000100196	KDELR3	26.1	DDX17 (149) - ENSG00000100201	DDX17 (149) - ENSG00000100201
22_6	37108907	39452412	FALSE	22	38903814	38507809	22:38903814_GA_G	chr22:38903814_G_GA	M_HDL_FC_pct	GA	G	0.2925	0.01	0.1844	0.2936	-0.0165	0.0019	17.41	---	0	0.631	2	0.1371	Free Cholesterol to Total Lipids in Medium HDL percentage	%	Relative lipoprotein lipid concentrations	Medium HDL ratios	Percentage	23642	23942	-0.00279403	0.0206406	0.0494779	-0.0102947	0.0145826	0.318564	-0.0166902	0.00192087	17.4363	rs1013338||rs1013339||rs11703159||rs12004||rs13054906||rs138426||rs138430||rs138706||rs138712||rs1837988||rs1946990||rs2071887||rs2072797||rs2076028||rs2235229||rs34346867||rs371350765||rs386821292||rs4820346||rs4821797||rs4821802||rs4821815||rs4821816||rs5750644||rs5750671||rs5750673||rs5750678||rs5757126||rs5757161||rs5757162||rs5757184||rs6001190||rs6001193||rs6001209||rs6519133||rs7289855||rs7290979||rs73157142||rs763121||rs926299||rs9306328||rs9607557||rs9607566||rs9610975||rs9622830	TRUE	upstream_gene_variant	MODIFIER	DDX17	ENSG00000100201	2.649	0.983604	38877461	rs12004	missense_variant	MODERATE	ENSG00000100196	KDELR3	26.1	DDX17 (149) - ENSG00000100201	DDX17 (149) - ENSG00000100201
22_6	37108907	39452412	FALSE	22	38921084	38525079	rs5750617	chr22:38921084_A_T	XL_HDL_FC_pct	T	A	0.3303	0.0205	0.3274	0.5066	0.0134	0.0018	12.68	+++	46.3	3.727	2	0.8094	Free Cholesterol to Total Lipids in Very Large HDL percentage	%	Relative lipoprotein lipid concentrations	Very large HDL ratios	Percentage	23632	23932	0.0419007	0.0163099	1.99147	0.0238637	0.013659	1.09357	0.0128528	0.00185493	11.3728	rs1013338||rs1013339||rs11703159||rs12004||rs13054906||rs138426||rs138430||rs138706||rs138712||rs1837988||rs1946990||rs2071887||rs2072797||rs2076028||rs2235229||rs34346867||rs371350765||rs386821292||rs4820346||rs4821797||rs4821802||rs4821815||rs4821816||rs5750644||rs5750671||rs5750673||rs5750678||rs5757126||rs5757161||rs5757162||rs5757184||rs6001190||rs6001193||rs6001209||rs6519133||rs7289855||rs7290979||rs73157142||rs763121||rs926299||rs9306328||rs9607557||rs9607566||rs9610975||rs9622830	TRUE	intron_variant	MODIFIER	DMC1	ENSG00000100206	0.793	0.809062	39134715	rs1062687	synonymous_variant	LOW	ENSG00000100242	SUN2	16.31	DMC1 (6130) - ENSG00000100206	DDX17 (17419) - ENSG00000100201
22_6	37108907	39452412	FALSE	22	38966487	38570482	rs6001159	chr22:38966487_A_G	HDL_size	A	G	0.3567	0.0303	0.3613	0.6472	0.0162	0.0018	19.08	+++	20.5	2.517	2	0.5465	Average Diameter for HDL Particles	nm	Lipoprotein particle sizes		Non-derived	23433	23733	-0.0428359	0.016899	1.94882	-0.0151207	0.0132893	0.59312	-0.015911	0.00180415	17.9379	rs1013338||rs1013339||rs12004||rs13054906||rs138426||rs138430||rs138706||rs138712||rs1837988||rs1946990||rs2071887||rs2072797||rs2075915||rs2076028||rs2235229||rs34346867||rs371350765||rs386821292||rs4820346||rs4821797||rs4821802||rs4821815||rs4821816||rs5750644||rs5750671||rs5750673||rs5750678||rs5757126||rs5757161||rs5757162||rs5757184||rs5757282||rs5757299||rs6001190||rs6001193||rs6001209||rs6519133||rs7289855||rs7290979||rs763121||rs926299||rs9306328||rs9607557||rs9607566||rs9610975||rs9622830	TRUE	upstream_gene_variant	MODIFIER	DMC1	ENSG00000100206	11.63	0.821996	39096602	rs6519133	5_prime_UTR_variant	MODIFIER	ENSG00000100221	JOSD1	11.23	DMC1 (196) - ENSG00000100206	DMC1 (196) - ENSG00000100206
22_6	37108907	39452412	FALSE	22	38966487	38570482	rs6001159	chr22:38966487_A_G	L_HDL_FC	A	G	0.3566	0.0302	0.3613	0.6472	0.0165	0.0018	20.18	+++	0	1.964	2	0.4265	Free Cholesterol in Large HDL	mmol/L	Lipoprotein subclasses	Large HDL (average diameter 12.1 nm)	Non-derived	23563	23863	-0.0398676	0.0168318	1.74822	-0.014343	0.0131997	0.557198	-0.0163157	0.00178912	19.1219	rs1013338||rs1013339||rs12004||rs13054906||rs138426||rs138430||rs138706||rs138712||rs1837988||rs1946990||rs2071887||rs2072797||rs2075915||rs2076028||rs2235229||rs34346867||rs371350765||rs386821292||rs4820346||rs4821797||rs4821802||rs4821815||rs4821816||rs5750644||rs5750671||rs5750673||rs5750678||rs5757126||rs5757161||rs5757162||rs5757184||rs5757282||rs5757299||rs6001190||rs6001193||rs6001209||rs6519133||rs7289855||rs7290979||rs763121||rs926299||rs9306328||rs9607557||rs9607566||rs9610975||rs9622830	TRUE	upstream_gene_variant	MODIFIER	DMC1	ENSG00000100206	11.63	0.821996	39096602	rs6519133	5_prime_UTR_variant	MODIFIER	ENSG00000100221	JOSD1	11.23	DMC1 (196) - ENSG00000100206	DMC1 (196) - ENSG00000100206
22_6	37108907	39452412	FALSE	22	38966487	38570482	rs6001159	chr22:38966487_A_G	L_HDL_L	A	G	0.3566	0.0302	0.3613	0.6472	0.0169	0.0018	20.98	+++	6.2	2.133	2	0.4631	Total Lipids in Large HDL	mmol/L	Lipoprotein subclasses	Large HDL (average diameter 12.1 nm)	Composite	23559	23859	-0.0408575	0.0168076	1.82213	-0.0131532	0.0130776	0.502349	-0.0166499	0.00178672	19.9291	rs1013338||rs1013339||rs12004||rs13054906||rs138426||rs138430||rs138706||rs138712||rs1837988||rs1946990||rs2071887||rs2072797||rs2075915||rs2076028||rs2235229||rs34346867||rs371350765||rs386821292||rs4820346||rs4821797||rs4821802||rs4821815||rs4821816||rs5750644||rs5750671||rs5750673||rs5750678||rs5757126||rs5757161||rs5757162||rs5757184||rs5757282||rs5757299||rs6001190||rs6001193||rs6001209||rs6519133||rs7289855||rs7290979||rs763121||rs926299||rs9306328||rs9607557||rs9607566||rs9610975||rs9622830	TRUE	upstream_gene_variant	MODIFIER	DMC1	ENSG00000100206	11.63	0.821996	39096602	rs6519133	5_prime_UTR_variant	MODIFIER	ENSG00000100221	JOSD1	11.23	DMC1 (196) - ENSG00000100206	DMC1 (196) - ENSG00000100206
22_6	37108907	39452412	FALSE	22	38966487	38570482	rs6001159	chr22:38966487_A_G	L_HDL_PL	A	G	0.3567	0.0304	0.3613	0.6472	0.0168	0.0018	20.76	+++	20.5	2.517	2	0.5465	Phospholipids in Large HDL	mmol/L	Lipoprotein subclasses	Large HDL (average diameter 12.1 nm)	Non-derived	23560	23860	-0.0421648	0.0167302	1.93084	-0.0108125	0.0130585	0.389696	-0.0166412	0.00179326	19.7703	rs1013338||rs1013339||rs12004||rs13054906||rs138426||rs138430||rs138706||rs138712||rs1837988||rs1946990||rs2071887||rs2072797||rs2075915||rs2076028||rs2235229||rs34346867||rs371350765||rs386821292||rs4820346||rs4821797||rs4821802||rs4821815||rs4821816||rs5750644||rs5750671||rs5750673||rs5750678||rs5757126||rs5757161||rs5757162||rs5757184||rs5757282||rs5757299||rs6001190||rs6001193||rs6001209||rs6519133||rs7289855||rs7290979||rs763121||rs926299||rs9306328||rs9607557||rs9607566||rs9610975||rs9622830	TRUE	upstream_gene_variant	MODIFIER	DMC1	ENSG00000100206	11.63	0.821996	39096602	rs6519133	5_prime_UTR_variant	MODIFIER	ENSG00000100221	JOSD1	11.23	DMC1 (196) - ENSG00000100206	DMC1 (196) - ENSG00000100206
22_6	37108907	39452412	FALSE	22	38966487	38570482	rs6001159	chr22:38966487_A_G	XL_HDL_PL	A	G	0.3567	0.0307	0.3613	0.6472	0.0147	0.0018	14.94	+++	36.9	3.167	2	0.6877	Phospholipids in Very Large HDL	mmol/L	Lipoprotein subclasses	Very large HDL (average diameter 14.3 nm)	Non-derived	23553	23853	-0.0417908	0.0171877	1.82278	-0.0254727	0.0138573	1.18025	-0.0141784	0.00186147	13.5849	rs1013338||rs1013339||rs12004||rs13054906||rs138426||rs138430||rs138706||rs138712||rs1837988||rs1946990||rs2071887||rs2072797||rs2075915||rs2076028||rs2235229||rs34346867||rs371350765||rs386821292||rs4820346||rs4821797||rs4821802||rs4821815||rs4821816||rs5750644||rs5750671||rs5750673||rs5750678||rs5757126||rs5757161||rs5757162||rs5757184||rs5757282||rs5757299||rs6001190||rs6001193||rs6001209||rs6519133||rs7289855||rs7290979||rs763121||rs926299||rs9306328||rs9607557||rs9607566||rs9610975||rs9622830	TRUE	upstream_gene_variant	MODIFIER	DMC1	ENSG00000100206	11.63	0.821996	39096602	rs6519133	5_prime_UTR_variant	MODIFIER	ENSG00000100221	JOSD1	11.23	DMC1 (196) - ENSG00000100206	DMC1 (196) - ENSG00000100206
22_6	37108907	39452412	FALSE	22	38966487	38570482	rs6001159	chr22:38966487_A_G	XL_HDL_PL_pct	A	G	0.3569	0.0314	0.3613	0.6472	0.0134	0.0019	12.13	+++	63.6	5.489	2	1.192	Phospholipids to Total Lipids in Very Large HDL percentage	%	Relative lipoprotein lipid concentrations	Very large HDL ratios	Percentage	23629	23929	-0.0492165	0.0171354	2.38977	-0.0271932	0.0138696	1.30171	-0.0127118	0.00189847	10.6686	rs1013338||rs1013339||rs12004||rs13054906||rs138426||rs138430||rs138706||rs138712||rs1837988||rs1946990||rs2071887||rs2072797||rs2075915||rs2076028||rs2235229||rs34346867||rs371350765||rs386821292||rs4820346||rs4821797||rs4821802||rs4821815||rs4821816||rs5750644||rs5750671||rs5750673||rs5750678||rs5757126||rs5757161||rs5757162||rs5757184||rs5757282||rs5757299||rs6001190||rs6001193||rs6001209||rs6519133||rs7289855||rs7290979||rs763121||rs926299||rs9306328||rs9607557||rs9607566||rs9610975||rs9622830	TRUE	upstream_gene_variant	MODIFIER	DMC1	ENSG00000100206	11.63	0.821996	39096602	rs6519133	5_prime_UTR_variant	MODIFIER	ENSG00000100221	JOSD1	11.23	DMC1 (196) - ENSG00000100206	DMC1 (196) - ENSG00000100206
22_6	37108907	39452412	FALSE	22	39007174	38611169	rs5757177	chr22:39007174_A_C	HDL_PL	A	C	0.3185	0.0273	0.4507	0.6848	0.0137	0.0019	12.2	+++	0	0.149	2	0.03231	Phospholipids in HDL	mmol/L	Phospholipids		Composite	23414	23714	-0.0192999	0.0162499	0.629018	-0.0160953	0.0142808	0.5855	-0.0136092	0.00193976	11.6413	rs1013338||rs1013339||rs11703159||rs12004||rs13054906||rs138426||rs138430||rs138706||rs138712||rs1837988||rs1946990||rs2071887||rs2072797||rs2076028||rs2235229||rs34346867||rs371350765||rs386821292||rs4820346||rs4821797||rs4821802||rs4821815||rs4821816||rs5750644||rs5750671||rs5750673||rs5750678||rs5757126||rs5757161||rs5757162||rs5757184||rs6001190||rs6001193||rs6001209||rs6519133||rs7289855||rs7290979||rs73157142||rs763121||rs926299||rs9306328||rs9607557||rs9607566||rs9610975||rs9622830	TRUE	intron_variant	MODIFIER	FAM227A	ENSG00000184949	2.006	0.803856	38877461	rs12004	missense_variant	MODERATE	ENSG00000100196	KDELR3	26.1	FAM227A (33049) - ENSG00000184949	FAM227A (17833) - ENSG00000184949
22_6	37108907	39452412	FALSE	22	39076849	38680844	rs762580362	chr22:39076849_A_ATG	HDL_L	A	ATG	0.2884	0.012	0.7091	0.8483	0.0153	0.002	13.92	+++	0	0.65	2	0.1412	Total Lipids in HDL	mmol/L	Total lipids		Composite	23426	23726	-0.000430291	0.0226461	0.00663407	-0.0221402	0.0146182	0.88645	-0.0152569	0.00200559	13.5527	rs1013338||rs1013339||rs11703159||rs12004||rs13054906||rs138426||rs138430||rs138706||rs138712||rs1837988||rs1946990||rs2071887||rs2072797||rs2076028||rs2235229||rs34346867||rs371350765||rs386821292||rs4820346||rs4821797||rs4821802||rs4821815||rs4821816||rs5750644||rs5750671||rs5750673||rs5750678||rs5757126||rs5757161||rs5757162||rs5757184||rs6001190||rs6001193||rs6001209||rs6519133||rs7289855||rs7290979||rs73157142||rs763121||rs926299||rs9306328||rs9607557||rs9607566||rs9610975||rs9622830	TRUE	upstream_gene_variant	MODIFIER	TOMM22	ENSG00000100216	0.834	0.826737	38877461	rs12004	missense_variant	MODERATE	ENSG00000100196	KDELR3	26.1	TOMM22 (1104) - ENSG00000100216	TOMM22 (1104) - ENSG00000100216
22_6	37108907	39452412	FALSE	22	39096602	38700597	rs6519133	chr22:39096602_C_T	Gly	T	C	0.3968	0.0355	0.162	0.6062	-0.0165	0.0018	18.77	-+-	10.9	2.244	2	0.4872	Glycine	mmol/L	Amino acids		Non-derived	23462	23762	0.0253107	0.0228642	0.571391	-0.00352605	0.0139424	0.096723	0.0168332	0.00185285	18.9845	rs1013338||rs1013339||rs12004||rs13054906||rs138426||rs138430||rs138706||rs138712||rs1837988||rs1946990||rs2071887||rs2072797||rs2076028||rs2235229||rs34346867||rs371350765||rs386821292||rs4820346||rs4821797||rs4821802||rs4821815||rs4821816||rs5750644||rs5750671||rs5750673||rs5750678||rs5757126||rs5757161||rs5757162||rs5757184||rs5757282||rs6001190||rs6001193||rs6001209||rs6519133||rs7289855||rs7290979||rs738144||rs763121||rs926299||rs9306328||rs9607557||rs9607566||rs9610975||rs9622830	TRUE	5_prime_UTR_variant	MODIFIER	JOSD1	ENSG00000100221	11.23	0.840123	38881454	rs86796	3_prime_UTR_variant	MODIFIER	ENSG00000100201	DDX17	0.679	JOSD1 (959) - ENSG00000100221	JOSD1 (70) - ENSG00000100221
22_6	37108907	39452412	FALSE	22	39096602	38700597	rs6519133	chr22:39096602_C_T	S_LDL_PL_pct	T	C	0.3974	0.0388	0.162	0.6062	0.0136	0.0021	10.32	+++	0	0.188	2	0.04092	Phospholipids to Total Lipids in Small LDL percentage	%	Relative lipoprotein lipid concentrations	Small LDL ratios	Percentage	23624	23924	-0.00538283	0.0235243	0.0867113	-0.0174521	0.0149771	0.612754	-0.0135428	0.00208922	10.0439	rs1013338||rs1013339||rs12004||rs13054906||rs138426||rs138430||rs138706||rs138712||rs1837988||rs1946990||rs2071887||rs2072797||rs2076028||rs2235229||rs34346867||rs371350765||rs386821292||rs4820346||rs4821797||rs4821802||rs4821815||rs4821816||rs5750644||rs5750671||rs5750673||rs5750678||rs5757126||rs5757161||rs5757162||rs5757184||rs5757282||rs6001190||rs6001193||rs6001209||rs6519133||rs7289855||rs7290979||rs738144||rs763121||rs926299||rs9306328||rs9607557||rs9607566||rs9610975||rs9622830	TRUE	5_prime_UTR_variant	MODIFIER	JOSD1	ENSG00000100221	11.23	0.840123	38881454	rs86796	3_prime_UTR_variant	MODIFIER	ENSG00000100201	DDX17	0.679	JOSD1 (959) - ENSG00000100221	JOSD1 (70) - ENSG00000100221
22_6	37108907	39452412	FALSE	22	39100128	38704123	rs5757251	chr22:39100128_A_G	Ala	G	A	0.3563	0.0436	0.3517	0.8353	0.0145	0.0021	11.39	+-+	0	1.349	2	0.293	Alanine	mmol/L	Amino acids		Non-derived	23460	23760	0.0117148	0.0232424	0.21166	-0.00225826	0.014693	0.0565801	0.0148933	0.00212398	11.629	rs1013338||rs1013339||rs12004||rs13054906||rs138426||rs138430||rs138706||rs138712||rs1837988||rs1946990||rs2071887||rs2072797||rs2075915||rs2076028||rs2235229||rs34346867||rs371350765||rs386821292||rs4820346||rs4821797||rs4821802||rs4821815||rs4821816||rs5750644||rs5750671||rs5750673||rs5750678||rs5757126||rs5757161||rs5757162||rs5757184||rs5757282||rs6001190||rs6001193||rs6001209||rs6519133||rs7289855||rs7290979||rs738144||rs763121||rs926299||rs9306328||rs9607557||rs9607566||rs9610975||rs9622830	TRUE	upstream_gene_variant	MODIFIER	GTPBP1	ENSG00000100226	0.302	0.842717	39096602	rs6519133	5_prime_UTR_variant	MODIFIER	ENSG00000100221	JOSD1	11.23	GTPBP1 (1600) - ENSG00000100226	GTPBP1 (1600) - ENSG00000100226
22_6	37108907	39452412	FALSE	22	39100291	38704286	rs5757252	chr22:39100291_G_T	Albumin	G	T	0.3625	0.0314	0.3581	0.6225	0.0177	0.0021	16.08	+++	19.4	2.481	2	0.5387	Albumin	g/l	Fluid balance		Non-derived	23479	23779	0.0223762	0.0179569	0.672181	0.0408387	0.0150829	2.16897	0.0171714	0.00216496	14.6646	rs1013338||rs1013339||rs12004||rs13054906||rs138426||rs138430||rs138706||rs138712||rs1837988||rs1946990||rs2071887||rs2072797||rs2075915||rs2076028||rs2235229||rs34346867||rs371350765||rs386821292||rs4820346||rs4821797||rs4821802||rs4821815||rs4821816||rs5750644||rs5750671||rs5750673||rs5750678||rs5757126||rs5757161||rs5757162||rs5757184||rs5757282||rs6001190||rs6001193||rs6001209||rs6519133||rs7289855||rs7290979||rs763121||rs926299||rs9306328||rs9607557||rs9607566||rs9610975||rs9622830	TRUE	upstream_gene_variant	MODIFIER	GTPBP1	ENSG00000100226	0.708	0.817786	39096602	rs6519133	5_prime_UTR_variant	MODIFIER	ENSG00000100221	JOSD1	11.23	GTPBP1 (1437) - ENSG00000100226	GTPBP1 (1437) - ENSG00000100226
22_6	37108907	39452412	FALSE	22	39139343	38743338	rs138710	chr22:39139343_A_G	Gln	A	G	0.2973	0.0214	0.5396	0.7127	-0.0162	0.0022	12.68	-++	32.7	2.972	2	0.6454	Glutamine	mmol/L	Amino acids		Non-derived	23461	23761	-0.00163424	0.0170068	0.0345882	-0.00523476	0.0161349	0.12749	0.0169371	0.00224802	13.3086	rs1013338||rs1013339||rs11703159||rs12004||rs13054906||rs138426||rs138430||rs138706||rs138712||rs1837988||rs1946990||rs2071887||rs2072797||rs2076028||rs2235229||rs34346867||rs371350765||rs386821292||rs4820346||rs4821797||rs4821802||rs4821815||rs4821816||rs5750644||rs5750671||rs5750673||rs5750678||rs5757126||rs5757161||rs5757162||rs5757184||rs5757299||rs6001190||rs6001193||rs6001209||rs6519133||rs7289855||rs7290979||rs73157142||rs763121||rs926299||rs9306328||rs9607557||rs9607566||rs9610975||rs9622830	TRUE	intron_variant	MODIFIER	SUN2	ENSG00000100242	3.661	0.847957	39069181	rs3747174	synonymous_variant	LOW	ENSG00000100211	CBY1	4.246	GTPBP1 (5039) - ENSG00000100226	SUN2 (760) - ENSG00000100242
22_7	39102817	43988532	FALSE	22	40669648	40273644	rs733381	chr22:40669648_A_G	Tyr	A	G	0.2134	0.0173	0.699	0.9227	0.0161	0.0025	10.15	+-+	38.1	3.231	2	0.7016	Tyrosine	mmol/L	Amino acids	Aromatic amino acids	Non-derived	23469	23769	-0.0256517	0.0319464	0.37469	0.0117471	0.0158738	0.337922	-0.0167343	0.00250782	10.6005	rs112251865||rs112785404||rs112880707||rs11705370||rs117667045||rs12483853||rs12483888||rs12484438||rs12484776||rs12484951||rs12485003||rs12628051||rs138049||rs138050||rs139055942||rs139911||rs139913||rs139915||rs139919||rs147122512||rs17001868||rs17001943||rs17001974||rs17002034||rs17332320||rs1807579||rs1807582||rs199796575||rs2072857||rs2072858||rs2413620||rs28722029||rs34584683||rs35629137||rs3830738||rs41281265||rs4402860||rs4586740||rs470113||rs4820405||rs4820408||rs4820410||rs4821935||rs4821936||rs4821939||rs4821940||rs4821942||rs4821943||rs543124501||rs549794558||rs56135013||rs56283550||rs569369507||rs5750911||rs5757906||rs5757907||rs57693796||rs58133635||rs59549616||rs5995843||rs5995875||rs5995881||rs6001817||rs6001831||rs6001864||rs6001872||rs6001877||rs6001930||rs6001931||rs6001932||rs6001939||rs6001982||rs729982||rs73167017||rs73167034||rs73167082||rs73169065||rs73169072||rs733381||rs738450||rs8137636||rs9607721	TRUE	intron_variant	MODIFIER	TNRC6B	ENSG00000100354	15.41	0.865125	40528220	rs1807579	intron_variant	MODIFIER	ENSG00000100354	TNRC6B	2.686	TNRC6B (62164) - ENSG00000100354	TNRC6B (3196) - ENSG00000100354
22_7	39102817	43988532	FALSE	22	40691478	40295474	22:40691478_CA_C	chr22:40691478_C_CA	Citrate	CA	C	0.351	0.0173	0.5725	0.8033	0.0155	0.0021	12.43	+++	0	0.213	2	0.04627	Citrate	mmol/L	Glycolysis related metabolites		Non-derived	23473	23773	-0.0192887	0.0247711	0.360345	-0.00912481	0.014673	0.27244	-0.0155742	0.00215966	12.2567	rs112251865||rs112880707||rs11705370||rs117667045||rs12483853||rs12483888||rs12484438||rs12484776||rs12484951||rs12485003||rs12628051||rs138050||rs139055942||rs139911||rs139913||rs139915||rs17001868||rs17001943||rs17001974||rs17002034||rs17002069||rs17332320||rs1807579||rs199796575||rs2072857||rs2072858||rs2413620||rs28722029||rs35629137||rs3830738||rs41281265||rs4402860||rs4820405||rs4820408||rs4820410||rs4821935||rs4821936||rs4821939||rs4821940||rs4821942||rs4821943||rs543124501||rs549794558||rs55916800||rs56135013||rs56283550||rs5750911||rs5757906||rs5757907||rs5757946||rs57693796||rs59549616||rs5995843||rs5995875||rs5995881||rs6001817||rs6001831||rs6001864||rs6001872||rs6001877||rs6001930||rs6001931||rs6001932||rs6001939||rs6001982||rs729982||rs73167034||rs73167082||rs73169065||rs73169072||rs733381||rs738450||rs8137636	TRUE	intron_variant	MODIFIER	TNRC6B	ENSG00000100354	0.592	0.872991	40720704	rs41281265	3_prime_UTR_variant	MODIFIER	ENSG00000100354	TNRC6B	14.79	TNRC6B (40334) - ENSG00000100354	TNRC6B (5382) - ENSG00000100354
22_7	39102817	43988532	FALSE	22	40861738	40465734	rs112177128	chr22:40861738_A_AT	Creatinine	A	AT	0.0939	0.0076	0.8678	0.9661	0.0303	0.003	23.98	+++	0	1.599	2	0.3473	Creatinine	mmol/L	Fluid balance		Non-derived	23478	23778	-0.0611089	0.0418556	0.840758	-0.0485792	0.0181595	2.12668	-0.029668	0.00300293	22.2924	rs112251865||rs112785404||rs112880707||rs117667045||rs117820381||rs12483853||rs12483888||rs12484438||rs12484776||rs12484951||rs12485003||rs12628051||rs139055942||rs139919||rs141447235||rs147122512||rs17001868||rs17001943||rs17001974||rs17002034||rs17002069||rs17332320||rs1807579||rs1807582||rs199796575||rs2072857||rs2072858||rs2413620||rs28722029||rs3830738||rs41277471||rs41281265||rs41311445||rs4402860||rs470113||rs4820410||rs4821936||rs4821939||rs4821942||rs4821943||rs549794558||rs55906059||rs55916800||rs56135013||rs56283550||rs569369507||rs5757946||rs5757983||rs5758007||rs57693796||rs5995843||rs5995875||rs5995881||rs6001864||rs6001872||rs6001877||rs6001930||rs6001931||rs6001932||rs6001939||rs6001982||rs62237039||rs62240962||rs729982||rs73161324||rs73167017||rs73167034||rs73167082||rs73169065||rs73169072||rs73176670||rs733381||rs8137282||rs8139974||rs8141699||rs878756||rs9607721	TRUE	intron_variant	MODIFIER	MKL1	ENSG00000196588	1.111	0.966552	40816841	rs2072857	intron_variant	MODIFIER	ENSG00000196588	MKL1	6.628	SGSM3 (55445) - ENSG00000100359	MKL1 (2300) - ENSG00000196588
22_7	39102817	43988532	FALSE	22	41930896	41534892	22:41930896_CAAAAAAA_C	chr22:41930896_C_CAAAAAAA	Ala	CAAAAAAA	C	0.7754	0.0668	0.2165	0.7768	0.0193	0.0026	13.39	+++	0	0.357	2	0.07755	Alanine	mmol/L	Amino acids		Non-derived	23460	23760	-0.0312346	0.021265	0.84808	-0.0155839	0.0185191	0.397868	-0.0191876	0.0025965	12.8326	rs117912353||rs12170228||rs12484074||rs138363830||rs169407||rs1883828||rs1983554||rs2073167||rs2235851||rs28489620||rs28638318||rs35110965||rs371328828||rs4822053||rs530707936||rs5758487||rs6002333||rs6002477||rs62236532||rs719440||rs727563||rs7287010||rs73178638||rs738140||rs761366||rs9607805||rs9607812||rs9607814||rs9611562||rs9611609||rs9619974	TRUE														ACO2 (5903) - ENSG00000100412	POLR3H (9494) - ENSG00000100413
22_7	39102817	43988532	FALSE	22	41949531	41553527	22:41949531_ACTC_A	chr22:41949531_A_ACTC	SFA_pct	ACTC	A	0.1977	0.0229	0.1102	0.3251	-0.0168	0.0026	10.13	---	0	1.212	2	0.2632	Saturated Fatty Acids to Total Fatty Acids percentage	%	Fatty acids	Fatty acid ratios	Percentage	23455	23755	-0.0435156	0.0264463	1.00052	-0.0229753	0.0155186	0.857801	-0.016321	0.00262222	9.31495	rs1023500||rs10678780||rs11090039||rs11090045||rs1109151||rs112045239||rs112624735||rs11429191||rs11913442||rs12165508||rs12484074||rs12484971||rs13054099||rs13056300||rs132901||rs132906||rs132919||rs136402||rs139492||rs139496||rs139497||rs139498||rs145611631||rs150398197||rs169407||rs1883828||rs1983554||rs202635||rs202636||rs202637||rs202645||rs202667||rs20551||rs2073167||rs2076196||rs2092563||rs2179744||rs2234052||rs2267442||rs2273085||rs2413631||rs28489620||rs28638318||rs3045391||rs3171692||rs34011394||rs34290865||rs35110965||rs35117663||rs371328828||rs41277466||rs4408817||rs4820425||rs4820434||rs4820437||rs4821991||rs4821999||rs4822020||rs4822024||rs4822028||rs4822053||rs505533||rs530707936||rs56021266||rs5751061||rs5751077||rs5751086||rs5758209||rs5758265||rs5758268||rs5758274||rs5758297||rs5758311||rs5758343||rs5758364||rs5758466||rs5995992||rs6002333||rs6002381||rs6002386||rs62236532||rs727563||rs7287010||rs7289932||rs7290458||rs73178638||rs738140||rs74705753||rs75723348||rs761366||rs76462269||rs765051254||rs765742153||rs76902725||rs79543||rs80094991||rs8139770||rs926914||rs9607771||rs9607782||rs9607800||rs9607805||rs9607812||rs9607814||rs9607819||rs9611455||rs9611460||rs9611486||rs9611519||rs9611522||rs9611527||rs9611540||rs9611550||rs9611555||rs9611560||rs9611562||rs9611565||rs9611567||rs9611609||rs9619974||rs9623320	TRUE	intergenic_variant	MODIFIER	-	-	7.713	0.825888	42089623	rs739134	missense_variant	MODERATE	ENSG00000184208	C22orf46	10.44	CSDC2 (7236) - ENSG00000172346	CSDC2 (7236) - ENSG00000172346
22_7	39102817	43988532	FALSE	22	42463814	42067810	rs133369	chr22:42463814_C_T	S_HDL_C	C	T	0.6777	0.0168	0.5796	0.681	0.0147	0.0022	11.01	++-	25.5	2.685	2	0.5831	Cholesterol in Small HDL	mmol/L	Lipoprotein subclasses	Small HDL (average diameter 8.7 nm)	Composite	23575	23875	-0.0134093	0.0172871	0.358589	0.0163138	0.0145575	0.58097	0.0150753	0.00219382	11.1977	rs10154700||rs1023500||rs111404889||rs112045239||rs12160926||rs12170228||rs133302||rs133319||rs133335||rs133337||rs133351||rs133383||rs134873||rs134874||rs134883||rs134904||rs143290435||rs150398197||rs17002897||rs1800754||rs2004511||rs2011944||rs2142694||rs2267448||rs2743450||rs2743451||rs2743461||rs2743465||rs2743467||rs3020736||rs3021082||rs34030679||rs35542507||rs36093924||rs41277466||rs4453786||rs56023519||rs56906457||rs5751191||rs5751221||rs5751229||rs5751239||rs5751245||rs5758487||rs5758605||rs5758651||rs5758689||rs58874647||rs5996087||rs6002655||rs719440||rs73165129||rs739296||rs742086||rs760648||rs762995||rs76462269||rs76902725||rs8141134||rs9306356||rs932376||rs9607868||rs9611766	TRUE	synonymous_variant	LOW	NAGA	ENSG00000198951	6.043	0.984334	42423110	rs2301521	missense_variant	MODERATE	ENSG00000183066	WBP2NL	0.001	NAGA (3032) - ENSG00000198951	NAGA (3020) - ENSG00000198951
22_7	39102817	43988532	FALSE	22	42463814	42067810	rs133369	chr22:42463814_C_T	S_HDL_CE	C	T	0.6777	0.0168	0.5796	0.681	0.0157	0.0022	12.55	++-	28.9	2.814	2	0.6111	Cholesteryl Esters in Small HDL	mmol/L	Lipoprotein subclasses	Small HDL (average diameter 8.7 nm)	Non-derived	23576	23876	-0.0129123	0.0173026	0.341504	0.0135942	0.0145858	0.454285	0.0162338	0.00219485	12.8538	rs10154700||rs1023500||rs111404889||rs112045239||rs12160926||rs12170228||rs133302||rs133319||rs133335||rs133337||rs133351||rs133383||rs134873||rs134874||rs134883||rs134904||rs143290435||rs150398197||rs17002897||rs1800754||rs2004511||rs2011944||rs2142694||rs2267448||rs2743450||rs2743451||rs2743461||rs2743465||rs2743467||rs3020736||rs3021082||rs34030679||rs35542507||rs36093924||rs41277466||rs4453786||rs56023519||rs56906457||rs5751191||rs5751221||rs5751229||rs5751239||rs5751245||rs5758487||rs5758605||rs5758651||rs5758689||rs58874647||rs5996087||rs6002655||rs719440||rs73165129||rs739296||rs742086||rs760648||rs762995||rs76462269||rs76902725||rs8141134||rs9306356||rs932376||rs9607868||rs9611766	TRUE	synonymous_variant	LOW	NAGA	ENSG00000198951	6.043	0.984334	42423110	rs2301521	missense_variant	MODERATE	ENSG00000183066	WBP2NL	0.001	NAGA (3032) - ENSG00000198951	NAGA (3020) - ENSG00000198951
22_7	39102817	43988532	FALSE	22	42463814	42067810	rs133369	chr22:42463814_C_T	S_HDL_L	C	T	0.6777	0.0168	0.5796	0.681	0.0144	0.0021	10.68	++-	28.6	2.801	2	0.6082	Total Lipids in Small HDL	mmol/L	Lipoprotein subclasses	Small HDL (average diameter 8.7 nm)	Composite	23573	23873	-0.00729163	0.0172697	0.172073	0.0305174	0.0145737	1.44058	0.0143548	0.00218634	10.2857	rs10154700||rs1023500||rs111404889||rs112045239||rs12160926||rs12170228||rs133302||rs133319||rs133335||rs133337||rs133351||rs133383||rs134873||rs134874||rs134883||rs134904||rs143290435||rs150398197||rs17002897||rs1800754||rs2004511||rs2011944||rs2142694||rs2267448||rs2743450||rs2743451||rs2743461||rs2743465||rs2743467||rs3020736||rs3021082||rs34030679||rs35542507||rs36093924||rs41277466||rs4453786||rs56023519||rs56906457||rs5751191||rs5751221||rs5751229||rs5751239||rs5751245||rs5758487||rs5758605||rs5758651||rs5758689||rs58874647||rs5996087||rs6002655||rs719440||rs73165129||rs739296||rs742086||rs760648||rs762995||rs76462269||rs76902725||rs8141134||rs9306356||rs932376||rs9607868||rs9611766	TRUE	synonymous_variant	LOW	NAGA	ENSG00000198951	6.043	0.984334	42423110	rs2301521	missense_variant	MODERATE	ENSG00000183066	WBP2NL	0.001	NAGA (3032) - ENSG00000198951	NAGA (3020) - ENSG00000198951
22_7	39102817	43988532	FALSE	22	42463814	42067810	rs133369	chr22:42463814_C_T	S_HDL_P	C	T	0.6777	0.0168	0.5796	0.681	0.0138	0.0022	9.82	++-	38.3	3.239	2	0.7033	Concentration of Small HDL Particles	mmol/L	Lipoprotein subclasses	Small HDL (average diameter 8.7 nm)	Non-derived	23572	23872	-0.0156048	0.0173126	0.43486	0.0222672	0.0146318	0.892624	0.0141062	0.00219993	9.84313	rs10154700||rs1023500||rs111404889||rs112045239||rs12160926||rs12170228||rs133302||rs133319||rs133335||rs133337||rs133351||rs133383||rs134873||rs134874||rs134883||rs134904||rs143290435||rs150398197||rs17002897||rs1800754||rs2004511||rs2011944||rs2142694||rs2267448||rs2743450||rs2743451||rs2743461||rs2743465||rs2743467||rs3020736||rs3021082||rs34030679||rs35542507||rs36093924||rs41277466||rs4453786||rs56023519||rs56906457||rs5751191||rs5751221||rs5751229||rs5751239||rs5751245||rs5758487||rs5758605||rs5758651||rs5758689||rs58874647||rs5996087||rs6002655||rs719440||rs73165129||rs739296||rs742086||rs760648||rs762995||rs76462269||rs76902725||rs8141134||rs9306356||rs932376||rs9607868||rs9611766	TRUE	synonymous_variant	LOW	NAGA	ENSG00000198951	6.043	0.984334	42423110	rs2301521	missense_variant	MODERATE	ENSG00000183066	WBP2NL	0.001	NAGA (3032) - ENSG00000198951	NAGA (3020) - ENSG00000198951
22_7	39102817	43988532	FALSE	22	42463814	42067810	rs133369	chr22:42463814_C_T	S_HDL_PL	C	T	0.6777	0.0167	0.5796	0.681	0.0148	0.0021	11.43	++-	28.2	2.786	2	0.6051	Phospholipids in Small HDL	mmol/L	Lipoprotein subclasses	Small HDL (average diameter 8.7 nm)	Non-derived	23574	23874	-0.00266494	0.0171823	0.0571271	0.0338896	0.0144399	1.72289	0.0146372	0.00216947	10.8209	rs10154700||rs1023500||rs111404889||rs112045239||rs12160926||rs12170228||rs133302||rs133319||rs133335||rs133337||rs133351||rs133383||rs134873||rs134874||rs134883||rs134904||rs143290435||rs150398197||rs17002897||rs1800754||rs2004511||rs2011944||rs2142694||rs2267448||rs2743450||rs2743451||rs2743461||rs2743465||rs2743467||rs3020736||rs3021082||rs34030679||rs35542507||rs36093924||rs41277466||rs4453786||rs56023519||rs56906457||rs5751191||rs5751221||rs5751229||rs5751239||rs5751245||rs5758487||rs5758605||rs5758651||rs5758689||rs58874647||rs5996087||rs6002655||rs719440||rs73165129||rs739296||rs742086||rs760648||rs762995||rs76462269||rs76902725||rs8141134||rs9306356||rs932376||rs9607868||rs9611766	TRUE	synonymous_variant	LOW	NAGA	ENSG00000198951	6.043	0.984334	42423110	rs2301521	missense_variant	MODERATE	ENSG00000183066	WBP2NL	0.001	NAGA (3032) - ENSG00000198951	NAGA (3020) - ENSG00000198951
22_7	39102817	43988532	FALSE	22	42638205	42242199	rs111404889	chr22:42638205_C_T	XS_VLDL_PL_pct	C	T	0.2003	0.0294	0.1328	0.3964	-0.0164	0.0025	10.43	-+-	0	1.741	2	0.3781	Phospholipids to Total Lipids in Very Small VLDL percentage	%	Relative lipoprotein lipid concentrations	Very small VLDL ratios	Percentage	23604	23904	-0.0190548	0.0173067	0.567202	0.010647	0.0207577	0.21609	-0.016757	0.00252496	10.4933	rs10154700||rs10483213||rs111404889||rs113795690||rs11429191||rs11703813||rs12170228||rs133291||rs133335||rs133351||rs133383||rs134873||rs134874||rs134904||rs143525991||rs17002897||rs1800754||rs1983554||rs2004511||rs2011944||rs2142694||rs2267440||rs2267442||rs2267448||rs2269665||rs2743450||rs2743451||rs2743461||rs2743465||rs2743467||rs28489620||rs28741121||rs3021082||rs34290865||rs35110965||rs35117663||rs36093924||rs3892097||rs4453786||rs55715427||rs55947928||rs55979692||rs56023519||rs56906457||rs5751188||rs5751191||rs5751206||rs5751221||rs5751229||rs5751239||rs5751245||rs5758223||rs5758487||rs5758511||rs5758563||rs5758605||rs5758651||rs5758689||rs58874647||rs6002477||rs6002655||rs62236532||rs62236533||rs62238180||rs62238588||rs62238685||rs62240987||rs719440||rs7287010||rs7287486||rs738140||rs739296||rs742086||rs760648||rs762995||rs76462269||rs8141134||rs932376||rs9607819||rs9607868||rs9611766||rs9619974	TRUE	intron_variant	MODIFIER	TCF20	ENSG00000100207	0.300	0.968451	42609148	rs5758651	missense_variant	MODERATE	ENSG00000100207	TCF20	14.60	TCF20 (82186) - ENSG00000100207	TCF20 (26757) - ENSG00000100207
22_7	39102817	43988532	FALSE	22	43115576	42719570	rs5758896	chr22:43115576_C_T	Creatinine	T	C	0.5914	0.0282	0.3885	0.6469	-0.0121	0.0017	11.47	---	0	0.844	2	0.1832	Creatinine	mmol/L	Fluid balance		Non-derived	23478	23778	0.00404812	0.0148274	0.105218	0.0031731	0.012317	0.0987047	0.0123716	0.00176433	11.6293	rs130386||rs130388||rs130390||rs13056962||rs143193015||rs1883991||rs2143918||rs2143919||rs2143923||rs28908470||rs28910284||rs28910285||rs3927404||rs4239901||rs4328732||rs4820477||rs4820478||rs4822191||rs5751348||rs5751350||rs5758884||rs5758886||rs5758888||rs5758891||rs5758896||rs5758922||rs6002926||rs6002930||rs6002946||rs6002948||rs7289099||rs7292939||rs738526||rs738527||rs8138197||rs8139674	TRUE	intron_variant&non_coding_transcript_variant	MODIFIER	A4GALT	ENSG00000128274	6.362	0.848895	43104750	rs13055886	intron_variant&non_coding_transcript_variant	MODIFIER	ENSG00000128274	A4GALT	1.833	A4GALT (1728) - ENSG00000128274	A4GALT (1728) - ENSG00000128274
22_8	44023597	44640904	FALSE	22	44324727	43928847	rs738409	chr22:44324727_C_G	Ala	C	G	0.2154	0.0091	0.7733	0.8797	0.0179	0.0024	12.83	+++	19.4	2.481	2	0.5388	Alanine	mmol/L	Amino acids		Non-derived	23460	23760	-0.017347	0.0257489	0.300594	-0.0444476	0.0170068	2.04761	-0.0173816	0.00246361	11.764	rs1007863||rs1010022||rs1010023||rs11090617||rs12483959||rs12484700||rs12484795||rs12484801||rs12484809||rs12485100||rs13055874||rs13055900||rs13056555||rs13056638||rs16991158||rs16991175||rs1810508||rs1883348||rs1883349||rs1883350||rs1977080||rs1977081||rs1997693||rs2008451||rs2072905||rs2072906||rs2072907||rs2073080||rs2073081||rs2076207||rs2076211||rs2143571||rs2235776||rs2281135||rs2281137||rs2281138||rs2281293||rs2281298||rs2294433||rs2294915||rs2294916||rs2294922||rs2401512||rs2896019||rs2896020||rs34352134||rs34376930||rs34879941||rs35621602||rs36055245||rs36069781||rs3747207||rs3761472||rs3810622||rs4823173||rs4823174||rs4823176||rs4823177||rs4823178||rs4823179||rs4823180||rs4823181||rs4823182||rs56219234||rs6006469||rs73176497||rs738408||rs738409||rs738491||rs8142145||rs926633||rs9625962||rs9625963	TRUE	missense_variant	MODERATE	PNPLA3	ENSG00000100344	15.73	0.99901	44324730	rs738408	synonymous_variant	LOW	ENSG00000100344	PNPLA3	1.130	PNPLA3 (5108) - ENSG00000100344	PNPLA3 (4160) - ENSG00000100344
22_8	44023597	44640904	FALSE	22	44324727	43928847	rs738409	chr22:44324727_C_G	ApoA1	C	G	0.2155	0.0085	0.7733	0.8797	0.0184	0.0022	16.43	+++	0	1.84	2	0.3995	Apolipoprotein A1	g/l	Apolipoproteins		Non-derived	23440	23740	-0.00392589	0.0248771	0.0581879	-0.0377057	0.0158276	1.76432	-0.0181412	0.00221506	15.5829	rs1007863||rs1010022||rs1010023||rs11090617||rs12483959||rs12484700||rs12484795||rs12484801||rs12484809||rs12485100||rs13055874||rs13055900||rs13056555||rs13056638||rs16991158||rs16991175||rs1810508||rs1883348||rs1883349||rs1883350||rs1977080||rs1977081||rs1997693||rs2008451||rs2072905||rs2072906||rs2072907||rs2073080||rs2073081||rs2076207||rs2076211||rs2143571||rs2235776||rs2281135||rs2281137||rs2281138||rs2281293||rs2281298||rs2294433||rs2294915||rs2294916||rs2294922||rs2401512||rs2896019||rs2896020||rs34352134||rs34376930||rs34879941||rs35621602||rs36055245||rs36069781||rs3747207||rs3761472||rs3810622||rs4823173||rs4823174||rs4823176||rs4823177||rs4823178||rs4823179||rs4823180||rs4823181||rs4823182||rs56219234||rs6006469||rs73176497||rs738408||rs738409||rs738491||rs8142145||rs926633||rs9625962||rs9625963	TRUE	missense_variant	MODERATE	PNPLA3	ENSG00000100344	15.73	0.99901	44324730	rs738408	synonymous_variant	LOW	ENSG00000100344	PNPLA3	1.130	PNPLA3 (5108) - ENSG00000100344	PNPLA3 (4160) - ENSG00000100344
22_8	44023597	44640904	FALSE	22	44324727	43928847	rs738409	chr22:44324727_C_G	DHA_pct	C	G	0.2154	0.0092	0.7733	0.8797	-0.0273	0.0024	29.92	---	45.9	3.695	2	0.8023	Docosahexaenoic Acid to Total Fatty Acids percentage	%	Fatty acids	Fatty acid ratios	Percentage	23457	23757	0.0453873	0.0249499	1.16184	0.0557967	0.0162917	3.21104	0.0265032	0.00240831	27.4413	rs1007863||rs1010022||rs1010023||rs11090617||rs12483959||rs12484700||rs12484795||rs12484801||rs12484809||rs12485100||rs13055874||rs13055900||rs13056555||rs13056638||rs16991158||rs16991175||rs1810508||rs1883348||rs1883349||rs1883350||rs1977080||rs1977081||rs1997693||rs2008451||rs2072905||rs2072906||rs2072907||rs2073080||rs2073081||rs2076207||rs2076211||rs2143571||rs2235776||rs2281135||rs2281137||rs2281138||rs2281293||rs2281298||rs2294433||rs2294915||rs2294916||rs2294922||rs2401512||rs2896019||rs2896020||rs34352134||rs34376930||rs34879941||rs35621602||rs36055245||rs36069781||rs3747207||rs3761472||rs3810622||rs4823173||rs4823174||rs4823176||rs4823177||rs4823178||rs4823179||rs4823180||rs4823181||rs4823182||rs56219234||rs6006469||rs73176497||rs738408||rs738409||rs738491||rs8142145||rs926633||rs9625962||rs9625963	TRUE	missense_variant	MODERATE	PNPLA3	ENSG00000100344	15.73	0.99901	44324730	rs738408	synonymous_variant	LOW	ENSG00000100344	PNPLA3	1.130	PNPLA3 (5108) - ENSG00000100344	PNPLA3 (4160) - ENSG00000100344
22_8	44023597	44640904	FALSE	22	44324727	43928847	rs738409	chr22:44324727_C_G	Gln	C	G	0.2154	0.0091	0.7733	0.8797	-0.0285	0.0025	30.45	---	0	0.094	2	0.02033	Glutamine	mmol/L	Amino acids		Non-derived	23461	23761	0.0357258	0.025974	0.772132	0.0263152	0.017299	0.892079	0.0284471	0.00248784	29.5508	rs1007863||rs1010022||rs1010023||rs11090617||rs12483959||rs12484700||rs12484795||rs12484801||rs12484809||rs12485100||rs13055874||rs13055900||rs13056555||rs13056638||rs16991158||rs16991175||rs1810508||rs1883348||rs1883349||rs1883350||rs1977080||rs1977081||rs1997693||rs2008451||rs2072905||rs2072906||rs2072907||rs2073080||rs2073081||rs2076207||rs2076211||rs2143571||rs2235776||rs2281135||rs2281137||rs2281138||rs2281293||rs2281298||rs2294433||rs2294915||rs2294916||rs2294922||rs2401512||rs2896019||rs2896020||rs34352134||rs34376930||rs34879941||rs35621602||rs36055245||rs36069781||rs3747207||rs3761472||rs3810622||rs4823173||rs4823174||rs4823176||rs4823177||rs4823178||rs4823179||rs4823180||rs4823181||rs4823182||rs56219234||rs6006469||rs73176497||rs738408||rs738409||rs738491||rs8142145||rs926633||rs9625962||rs9625963	TRUE	missense_variant	MODERATE	PNPLA3	ENSG00000100344	15.73	0.99901	44324730	rs738408	synonymous_variant	LOW	ENSG00000100344	PNPLA3	1.130	PNPLA3 (5108) - ENSG00000100344	PNPLA3 (4160) - ENSG00000100344
22_8	44023597	44640904	FALSE	22	44324727	43928847	rs738409	chr22:44324727_C_G	GlycA	C	G	0.2154	0.009	0.7733	0.8797	0.0355	0.0024	48.35	+++	74.9	7.965	2	1.73	Glycoprotein Acetyls	mmol/L	Inflammation		Non-derived	23480	23780	-0.00969362	0.0259005	0.149839	-0.0807711	0.017239	5.55371	-0.0348265	0.00244617	45.2683	rs1007863||rs1010022||rs1010023||rs11090617||rs12483959||rs12484700||rs12484795||rs12484801||rs12484809||rs12485100||rs13055874||rs13055900||rs13056555||rs13056638||rs16991158||rs16991175||rs1810508||rs1883348||rs1883349||rs1883350||rs1977080||rs1977081||rs1997693||rs2008451||rs2072905||rs2072906||rs2072907||rs2073080||rs2073081||rs2076207||rs2076211||rs2143571||rs2235776||rs2281135||rs2281137||rs2281138||rs2281293||rs2281298||rs2294433||rs2294915||rs2294916||rs2294922||rs2401512||rs2896019||rs2896020||rs34352134||rs34376930||rs34879941||rs35621602||rs36055245||rs36069781||rs3747207||rs3761472||rs3810622||rs4823173||rs4823174||rs4823176||rs4823177||rs4823178||rs4823179||rs4823180||rs4823181||rs4823182||rs56219234||rs6006469||rs73176497||rs738408||rs738409||rs738491||rs8142145||rs926633||rs9625962||rs9625963	TRUE	missense_variant	MODERATE	PNPLA3	ENSG00000100344	15.73	0.99901	44324730	rs738408	synonymous_variant	LOW	ENSG00000100344	PNPLA3	1.130	PNPLA3 (5108) - ENSG00000100344	PNPLA3 (4160) - ENSG00000100344
22_8	44023597	44640904	FALSE	22	44324727	43928847	rs738409	chr22:44324727_C_G	HDL_P	C	G	0.2155	0.0087	0.7733	0.8797	0.0235	0.0023	24.62	+++	10.7	2.239	2	0.4862	Concentration of HDL Particles	mmol/L	Lipoprotein particle concentrations		Composite	23430	23730	-0.00712785	0.0251841	0.109493	-0.0449834	0.0160365	2.29837	-0.0231604	0.0022874	23.3695	rs1007863||rs1010022||rs1010023||rs11090617||rs12483959||rs12484700||rs12484795||rs12484801||rs12484809||rs12485100||rs13055874||rs13055900||rs13056555||rs13056638||rs16991158||rs16991175||rs1810508||rs1883348||rs1883349||rs1883350||rs1977080||rs1977081||rs1997693||rs2008451||rs2072905||rs2072906||rs2072907||rs2073080||rs2073081||rs2076207||rs2076211||rs2143571||rs2235776||rs2281135||rs2281137||rs2281138||rs2281293||rs2281298||rs2294433||rs2294915||rs2294916||rs2294922||rs2401512||rs2896019||rs2896020||rs34352134||rs34376930||rs34879941||rs35621602||rs36055245||rs36069781||rs3747207||rs3761472||rs3810622||rs4823173||rs4823174||rs4823176||rs4823177||rs4823178||rs4823179||rs4823180||rs4823181||rs4823182||rs56219234||rs6006469||rs73176497||rs738408||rs738409||rs738491||rs8142145||rs926633||rs9625962||rs9625963	TRUE	missense_variant	MODERATE	PNPLA3	ENSG00000100344	15.73	0.99901	44324730	rs738408	synonymous_variant	LOW	ENSG00000100344	PNPLA3	1.130	PNPLA3 (5108) - ENSG00000100344	PNPLA3 (4160) - ENSG00000100344
22_8	44023597	44640904	FALSE	22	44324727	43928847	rs738409	chr22:44324727_C_G	L_VLDL_TG	C	G	0.2154	0.009	0.7733	0.8797	0.0155	0.0024	10.15	++-	74.3	7.792	2	1.692	Triglycerides in Large VLDL	mmol/L	Lipoprotein subclasses	Large VLDL (average diameter 53.6 nm)	Non-derived	23501	23801	0.0047153	0.0255435	0.0687743	-0.0605562	0.016947	3.45279	-0.0147478	0.00240886	9.03514	rs1007863||rs1010022||rs1010023||rs11090617||rs12483959||rs12484700||rs12484795||rs12484801||rs12484809||rs12485100||rs13055874||rs13055900||rs13056555||rs13056638||rs16991158||rs16991175||rs1810508||rs1883348||rs1883349||rs1883350||rs1977080||rs1977081||rs1997693||rs2008451||rs2072905||rs2072906||rs2072907||rs2073080||rs2073081||rs2076207||rs2076211||rs2143571||rs2235776||rs2281135||rs2281137||rs2281138||rs2281293||rs2281298||rs2294433||rs2294915||rs2294916||rs2294922||rs2401512||rs2896019||rs2896020||rs34352134||rs34376930||rs34879941||rs35621602||rs36055245||rs36069781||rs3747207||rs3761472||rs3810622||rs4823173||rs4823174||rs4823176||rs4823177||rs4823178||rs4823179||rs4823180||rs4823181||rs4823182||rs56219234||rs6006469||rs73176497||rs738408||rs738409||rs738491||rs8142145||rs926633||rs9625962||rs9625963	TRUE	missense_variant	MODERATE	PNPLA3	ENSG00000100344	15.73	0.99901	44324730	rs738408	synonymous_variant	LOW	ENSG00000100344	PNPLA3	1.130	PNPLA3 (5108) - ENSG00000100344	PNPLA3 (4160) - ENSG00000100344
22_8	44023597	44640904	FALSE	22	44324727	43928847	rs738409	chr22:44324727_C_G	M_HDL_C	C	G	0.2155	0.0086	0.7733	0.8797	0.0187	0.0022	16.73	+++	0	0.994	2	0.2158	Cholesterol in Medium HDL	mmol/L	Lipoprotein subclasses	Medium HDL (average diameter 10.9 nm)	Composite	23568	23868	-0.00973971	0.0247366	0.158781	-0.0332277	0.0157224	1.46134	-0.0184925	0.00223162	15.9336	rs1007863||rs1010022||rs1010023||rs11090617||rs12483959||rs12484700||rs12484795||rs12484801||rs12484809||rs12485100||rs13055874||rs13055900||rs13056555||rs13056638||rs16991158||rs16991175||rs1810508||rs1883348||rs1883349||rs1883350||rs1977080||rs1977081||rs1997693||rs2008451||rs2072905||rs2072906||rs2072907||rs2073080||rs2073081||rs2076207||rs2076211||rs2143571||rs2235776||rs2281135||rs2281137||rs2281138||rs2281293||rs2281298||rs2294433||rs2294915||rs2294916||rs2294922||rs2401512||rs2896019||rs2896020||rs34352134||rs34376930||rs34879941||rs35621602||rs36055245||rs36069781||rs3747207||rs3761472||rs3810622||rs4823173||rs4823174||rs4823176||rs4823177||rs4823178||rs4823179||rs4823180||rs4823181||rs4823182||rs56219234||rs6006469||rs73176497||rs738408||rs738409||rs738491||rs8142145||rs926633||rs9625962||rs9625963	TRUE	missense_variant	MODERATE	PNPLA3	ENSG00000100344	15.73	0.99901	44324730	rs738408	synonymous_variant	LOW	ENSG00000100344	PNPLA3	1.130	PNPLA3 (5108) - ENSG00000100344	PNPLA3 (4160) - ENSG00000100344
22_8	44023597	44640904	FALSE	22	44324727	43928847	rs738409	chr22:44324727_C_G	M_HDL_CE	C	G	0.2155	0.0087	0.7733	0.8797	0.0195	0.0022	17.9	+++	0	0.819	2	0.1778	Cholesteryl Esters in Medium HDL	mmol/L	Lipoprotein subclasses	Medium HDL (average diameter 10.9 nm)	Non-derived	23569	23869	-0.0115515	0.0247829	0.193047	-0.0327726	0.0157716	1.42349	-0.0193042	0.00224564	17.0844	rs1007863||rs1010022||rs1010023||rs11090617||rs12483959||rs12484700||rs12484795||rs12484801||rs12484809||rs12485100||rs13055874||rs13055900||rs13056555||rs13056638||rs16991158||rs16991175||rs1810508||rs1883348||rs1883349||rs1883350||rs1977080||rs1977081||rs1997693||rs2008451||rs2072905||rs2072906||rs2072907||rs2073080||rs2073081||rs2076207||rs2076211||rs2143571||rs2235776||rs2281135||rs2281137||rs2281138||rs2281293||rs2281298||rs2294433||rs2294915||rs2294916||rs2294922||rs2401512||rs2896019||rs2896020||rs34352134||rs34376930||rs34879941||rs35621602||rs36055245||rs36069781||rs3747207||rs3761472||rs3810622||rs4823173||rs4823174||rs4823176||rs4823177||rs4823178||rs4823179||rs4823180||rs4823181||rs4823182||rs56219234||rs6006469||rs73176497||rs738408||rs738409||rs738491||rs8142145||rs926633||rs9625962||rs9625963	TRUE	missense_variant	MODERATE	PNPLA3	ENSG00000100344	15.73	0.99901	44324730	rs738408	synonymous_variant	LOW	ENSG00000100344	PNPLA3	1.130	PNPLA3 (5108) - ENSG00000100344	PNPLA3 (4160) - ENSG00000100344
22_8	44023597	44640904	FALSE	22	44324727	43928847	rs738409	chr22:44324727_C_G	M_HDL_FC	C	G	0.2155	0.0085	0.7733	0.8797	0.0147	0.0022	10.99	+++	0	1.123	2	0.2438	Free Cholesterol in Medium HDL	mmol/L	Lipoprotein subclasses	Medium HDL (average diameter 10.9 nm)	Non-derived	23570	23870	-0.00222856	0.0246479	0.0324721	-0.0292373	0.0156708	1.20705	-0.0145304	0.00219207	10.47	rs1007863||rs1010022||rs1010023||rs11090617||rs12483959||rs12484700||rs12484795||rs12484801||rs12484809||rs12485100||rs13055874||rs13055900||rs13056555||rs13056638||rs16991158||rs16991175||rs1810508||rs1883348||rs1883349||rs1883350||rs1977080||rs1977081||rs1997693||rs2008451||rs2072905||rs2072906||rs2072907||rs2073080||rs2073081||rs2076207||rs2076211||rs2143571||rs2235776||rs2281135||rs2281137||rs2281138||rs2281293||rs2281298||rs2294433||rs2294915||rs2294916||rs2294922||rs2401512||rs2896019||rs2896020||rs34352134||rs34376930||rs34879941||rs35621602||rs36055245||rs36069781||rs3747207||rs3761472||rs3810622||rs4823173||rs4823174||rs4823176||rs4823177||rs4823178||rs4823179||rs4823180||rs4823181||rs4823182||rs56219234||rs6006469||rs73176497||rs738408||rs738409||rs738491||rs8142145||rs926633||rs9625962||rs9625963	TRUE	missense_variant	MODERATE	PNPLA3	ENSG00000100344	15.73	0.99901	44324730	rs738408	synonymous_variant	LOW	ENSG00000100344	PNPLA3	1.130	PNPLA3 (5108) - ENSG00000100344	PNPLA3 (4160) - ENSG00000100344
22_8	44023597	44640904	FALSE	22	44324727	43928847	rs738409	chr22:44324727_C_G	M_HDL_L	C	G	0.2155	0.0087	0.7733	0.8797	0.0193	0.0022	17.35	+++	24.3	2.643	2	0.574	Total Lipids in Medium HDL	mmol/L	Lipoprotein subclasses	Medium HDL (average diameter 10.9 nm)	Composite	23566	23866	-0.00299274	0.0248953	0.0436806	-0.0428025	0.0158718	2.1548	-0.0189668	0.00225961	16.3275	rs1007863||rs1010022||rs1010023||rs11090617||rs12483959||rs12484700||rs12484795||rs12484801||rs12484809||rs12485100||rs13055874||rs13055900||rs13056555||rs13056638||rs16991158||rs16991175||rs1810508||rs1883348||rs1883349||rs1883350||rs1977080||rs1977081||rs1997693||rs2008451||rs2072905||rs2072906||rs2072907||rs2073080||rs2073081||rs2076207||rs2076211||rs2143571||rs2235776||rs2281135||rs2281137||rs2281138||rs2281293||rs2281298||rs2294433||rs2294915||rs2294916||rs2294922||rs2401512||rs2896019||rs2896020||rs34352134||rs34376930||rs34879941||rs35621602||rs36055245||rs36069781||rs3747207||rs3761472||rs3810622||rs4823173||rs4823174||rs4823176||rs4823177||rs4823178||rs4823179||rs4823180||rs4823181||rs4823182||rs56219234||rs6006469||rs73176497||rs738408||rs738409||rs738491||rs8142145||rs926633||rs9625962||rs9625963	TRUE	missense_variant	MODERATE	PNPLA3	ENSG00000100344	15.73	0.99901	44324730	rs738408	synonymous_variant	LOW	ENSG00000100344	PNPLA3	1.130	PNPLA3 (5108) - ENSG00000100344	PNPLA3 (4160) - ENSG00000100344
22_8	44023597	44640904	FALSE	22	44324727	43928847	rs738409	chr22:44324727_C_G	M_HDL_P	C	G	0.2155	0.0086	0.7733	0.8797	0.0195	0.0022	18.16	+++	0	1.976	2	0.4291	Concentration of Medium HDL Particles	mmol/L	Lipoprotein subclasses	Medium HDL (average diameter 10.9 nm)	Non-derived	23565	23865	-0.00780578	0.0248299	0.123067	-0.040304	0.015774	1.97404	-0.0192231	0.00223243	17.1394	rs1007863||rs1010022||rs1010023||rs11090617||rs12483959||rs12484700||rs12484795||rs12484801||rs12484809||rs12485100||rs13055874||rs13055900||rs13056555||rs13056638||rs16991158||rs16991175||rs1810508||rs1883348||rs1883349||rs1883350||rs1977080||rs1977081||rs1997693||rs2008451||rs2072905||rs2072906||rs2072907||rs2073080||rs2073081||rs2076207||rs2076211||rs2143571||rs2235776||rs2281135||rs2281137||rs2281138||rs2281293||rs2281298||rs2294433||rs2294915||rs2294916||rs2294922||rs2401512||rs2896019||rs2896020||rs34352134||rs34376930||rs34879941||rs35621602||rs36055245||rs36069781||rs3747207||rs3761472||rs3810622||rs4823173||rs4823174||rs4823176||rs4823177||rs4823178||rs4823179||rs4823180||rs4823181||rs4823182||rs56219234||rs6006469||rs73176497||rs738408||rs738409||rs738491||rs8142145||rs926633||rs9625962||rs9625963	TRUE	missense_variant	MODERATE	PNPLA3	ENSG00000100344	15.73	0.99901	44324730	rs738408	synonymous_variant	LOW	ENSG00000100344	PNPLA3	1.130	PNPLA3 (5108) - ENSG00000100344	PNPLA3 (4160) - ENSG00000100344
22_8	44023597	44640904	FALSE	22	44324727	43928847	rs738409	chr22:44324727_C_G	M_HDL_PL	C	G	0.2155	0.0087	0.7733	0.8797	0.0194	0.0023	17.11	+++	45.6	3.676	2	0.7982	Phospholipids in Medium HDL	mmol/L	Lipoprotein subclasses	Medium HDL (average diameter 10.9 nm)	Non-derived	23567	23867	-0.000106434	0.024942	0.0014812	-0.0472913	0.0159949	2.50724	-0.0189622	0.00228359	15.9959	rs1007863||rs1010022||rs1010023||rs11090617||rs12483959||rs12484700||rs12484795||rs12484801||rs12484809||rs12485100||rs13055874||rs13055900||rs13056555||rs13056638||rs16991158||rs16991175||rs1810508||rs1883348||rs1883349||rs1883350||rs1977080||rs1977081||rs1997693||rs2008451||rs2072905||rs2072906||rs2072907||rs2073080||rs2073081||rs2076207||rs2076211||rs2143571||rs2235776||rs2281135||rs2281137||rs2281138||rs2281293||rs2281298||rs2294433||rs2294915||rs2294916||rs2294922||rs2401512||rs2896019||rs2896020||rs34352134||rs34376930||rs34879941||rs35621602||rs36055245||rs36069781||rs3747207||rs3761472||rs3810622||rs4823173||rs4823174||rs4823176||rs4823177||rs4823178||rs4823179||rs4823180||rs4823181||rs4823182||rs56219234||rs6006469||rs73176497||rs738408||rs738409||rs738491||rs8142145||rs926633||rs9625962||rs9625963	TRUE	missense_variant	MODERATE	PNPLA3	ENSG00000100344	15.73	0.99901	44324730	rs738408	synonymous_variant	LOW	ENSG00000100344	PNPLA3	1.130	PNPLA3 (5108) - ENSG00000100344	PNPLA3 (4160) - ENSG00000100344
22_8	44023597	44640904	FALSE	22	44324727	43928847	rs738409	chr22:44324727_C_G	M_LDL_CE_pct	C	G	0.2154	0.0092	0.7733	0.8797	0.016	0.0025	10.05	++-	79.1	9.55	2	2.074	Cholesteryl Esters to Total Lipids in Medium LDL percentage	%	Relative lipoprotein lipid concentrations	Medium LDL ratios	Percentage	23621	23921	0.0221062	0.0259466	0.404261	-0.0627784	0.0172768	3.55378	-0.0153747	0.0025052	9.07558	rs1007863||rs1010022||rs1010023||rs11090617||rs12483959||rs12484700||rs12484795||rs12484801||rs12484809||rs12485100||rs13055874||rs13055900||rs13056555||rs13056638||rs16991158||rs16991175||rs1810508||rs1883348||rs1883349||rs1883350||rs1977080||rs1977081||rs1997693||rs2008451||rs2072905||rs2072906||rs2072907||rs2073080||rs2073081||rs2076207||rs2076211||rs2143571||rs2235776||rs2281135||rs2281137||rs2281138||rs2281293||rs2281298||rs2294433||rs2294915||rs2294916||rs2294922||rs2401512||rs2896019||rs2896020||rs34352134||rs34376930||rs34879941||rs35621602||rs36055245||rs36069781||rs3747207||rs3761472||rs3810622||rs4823173||rs4823174||rs4823176||rs4823177||rs4823178||rs4823179||rs4823180||rs4823181||rs4823182||rs56219234||rs6006469||rs73176497||rs738408||rs738409||rs738491||rs8142145||rs926633||rs9625962||rs9625963	TRUE	missense_variant	MODERATE	PNPLA3	ENSG00000100344	15.73	0.99901	44324730	rs738408	synonymous_variant	LOW	ENSG00000100344	PNPLA3	1.130	PNPLA3 (5108) - ENSG00000100344	PNPLA3 (4160) - ENSG00000100344
22_8	44023597	44640904	FALSE	22	44324727	43928847	rs738409	chr22:44324727_C_G	M_LDL_C_pct	C	G	0.2154	0.0093	0.7733	0.8797	0.0203	0.0025	15.48	+++	0	0.928	2	0.2014	Cholesterol to Total Lipids in Medium LDL percentage	%	Relative lipoprotein lipid concentrations	Medium LDL ratios	Percentage	23620	23920	-0.00488721	0.0260369	0.0700147	-0.033167	0.0169648	1.29604	-0.0201853	0.00252961	14.8333	rs1007863||rs1010022||rs1010023||rs11090617||rs12483959||rs12484700||rs12484795||rs12484801||rs12484809||rs12485100||rs13055874||rs13055900||rs13056555||rs13056638||rs16991158||rs16991175||rs1810508||rs1883348||rs1883349||rs1883350||rs1977080||rs1977081||rs1997693||rs2008451||rs2072905||rs2072906||rs2072907||rs2073080||rs2073081||rs2076207||rs2076211||rs2143571||rs2235776||rs2281135||rs2281137||rs2281138||rs2281293||rs2281298||rs2294433||rs2294915||rs2294916||rs2294922||rs2401512||rs2896019||rs2896020||rs34352134||rs34376930||rs34879941||rs35621602||rs36055245||rs36069781||rs3747207||rs3761472||rs3810622||rs4823173||rs4823174||rs4823176||rs4823177||rs4823178||rs4823179||rs4823180||rs4823181||rs4823182||rs56219234||rs6006469||rs73176497||rs738408||rs738409||rs738491||rs8142145||rs926633||rs9625962||rs9625963	TRUE	missense_variant	MODERATE	PNPLA3	ENSG00000100344	15.73	0.99901	44324730	rs738408	synonymous_variant	LOW	ENSG00000100344	PNPLA3	1.130	PNPLA3 (5108) - ENSG00000100344	PNPLA3 (4160) - ENSG00000100344
22_8	44023597	44640904	FALSE	22	44324727	43928847	rs738409	chr22:44324727_C_G	SFA	C	G	0.2154	0.0092	0.7733	0.8797	0.0198	0.0025	15.02	++-	48.2	3.861	2	0.8384	Saturated Fatty Acids	mmol/L	Fatty acids		Non-derived	23448	23748	0.00894415	0.0260665	0.135784	-0.0476264	0.0171655	2.25743	-0.0194732	0.00250243	14.1454	rs1007863||rs1010022||rs1010023||rs11090617||rs12483959||rs12484700||rs12484795||rs12484801||rs12484809||rs12485100||rs13055874||rs13055900||rs13056555||rs13056638||rs16991158||rs16991175||rs1810508||rs1883348||rs1883349||rs1883350||rs1977080||rs1977081||rs1997693||rs2008451||rs2072905||rs2072906||rs2072907||rs2073080||rs2073081||rs2076207||rs2076211||rs2143571||rs2235776||rs2281135||rs2281137||rs2281138||rs2281293||rs2281298||rs2294433||rs2294915||rs2294916||rs2294922||rs2401512||rs2896019||rs2896020||rs34352134||rs34376930||rs34879941||rs35621602||rs36055245||rs36069781||rs3747207||rs3761472||rs3810622||rs4823173||rs4823174||rs4823176||rs4823177||rs4823178||rs4823179||rs4823180||rs4823181||rs4823182||rs56219234||rs6006469||rs73176497||rs738408||rs738409||rs738491||rs8142145||rs926633||rs9625962||rs9625963	TRUE	missense_variant	MODERATE	PNPLA3	ENSG00000100344	15.73	0.99901	44324730	rs738408	synonymous_variant	LOW	ENSG00000100344	PNPLA3	1.130	PNPLA3 (5108) - ENSG00000100344	PNPLA3 (4160) - ENSG00000100344
22_8	44023597	44640904	FALSE	22	44324727	43928847	rs738409	chr22:44324727_C_G	S_HDL_C	C	G	0.2154	0.009	0.7733	0.8797	0.0314	0.0024	36.97	+++	39.8	3.322	2	0.7213	Cholesterol in Small HDL	mmol/L	Lipoprotein subclasses	Small HDL (average diameter 8.7 nm)	Composite	23575	23875	-0.00857591	0.0262392	0.128548	-0.0584831	0.0169771	3.24303	-0.0310463	0.00248546	35.0787	rs1007863||rs1010022||rs1010023||rs11090617||rs12483959||rs12484700||rs12484795||rs12484801||rs12484809||rs12485100||rs13055874||rs13055900||rs13056555||rs13056638||rs16991158||rs16991175||rs1810508||rs1883348||rs1883349||rs1883350||rs1977080||rs1977081||rs1997693||rs2008451||rs2072905||rs2072906||rs2072907||rs2073080||rs2073081||rs2076207||rs2076211||rs2143571||rs2235776||rs2281135||rs2281137||rs2281138||rs2281293||rs2281298||rs2294433||rs2294915||rs2294916||rs2294922||rs2401512||rs2896019||rs2896020||rs34352134||rs34376930||rs34879941||rs35621602||rs36055245||rs36069781||rs3747207||rs3761472||rs3810622||rs4823173||rs4823174||rs4823176||rs4823177||rs4823178||rs4823179||rs4823180||rs4823181||rs4823182||rs56219234||rs6006469||rs73176497||rs738408||rs738409||rs738491||rs8142145||rs926633||rs9625962||rs9625963	TRUE	missense_variant	MODERATE	PNPLA3	ENSG00000100344	15.73	0.99901	44324730	rs738408	synonymous_variant	LOW	ENSG00000100344	PNPLA3	1.130	PNPLA3 (5108) - ENSG00000100344	PNPLA3 (4160) - ENSG00000100344
22_8	44023597	44640904	FALSE	22	44324727	43928847	rs738409	chr22:44324727_C_G	S_HDL_CE	C	G	0.2154	0.009	0.7733	0.8797	0.0339	0.0024	42.78	+++	25.1	2.669	2	0.5796	Cholesteryl Esters in Small HDL	mmol/L	Lipoprotein subclasses	Small HDL (average diameter 8.7 nm)	Non-derived	23576	23876	-0.0100097	0.0262628	0.152981	-0.0568963	0.0170101	3.08447	-0.0336056	0.00248663	40.8913	rs1007863||rs1010022||rs1010023||rs11090617||rs12483959||rs12484700||rs12484795||rs12484801||rs12484809||rs12485100||rs13055874||rs13055900||rs13056555||rs13056638||rs16991158||rs16991175||rs1810508||rs1883348||rs1883349||rs1883350||rs1977080||rs1977081||rs1997693||rs2008451||rs2072905||rs2072906||rs2072907||rs2073080||rs2073081||rs2076207||rs2076211||rs2143571||rs2235776||rs2281135||rs2281137||rs2281138||rs2281293||rs2281298||rs2294433||rs2294915||rs2294916||rs2294922||rs2401512||rs2896019||rs2896020||rs34352134||rs34376930||rs34879941||rs35621602||rs36055245||rs36069781||rs3747207||rs3761472||rs3810622||rs4823173||rs4823174||rs4823176||rs4823177||rs4823178||rs4823179||rs4823180||rs4823181||rs4823182||rs56219234||rs6006469||rs73176497||rs738408||rs738409||rs738491||rs8142145||rs926633||rs9625962||rs9625963	TRUE	missense_variant	MODERATE	PNPLA3	ENSG00000100344	15.73	0.99901	44324730	rs738408	synonymous_variant	LOW	ENSG00000100344	PNPLA3	1.130	PNPLA3 (5108) - ENSG00000100344	PNPLA3 (4160) - ENSG00000100344
22_8	44023597	44640904	FALSE	22	44324727	43928847	rs738409	chr22:44324727_C_G	S_HDL_FC	C	G	0.2154	0.009	0.7733	0.8797	0.0188	0.0024	14.34	++-	52.4	4.202	2	0.9125	Free Cholesterol in Small HDL	mmol/L	Lipoprotein subclasses	Small HDL (average diameter 8.7 nm)	Non-derived	23577	23877	0.00490803	0.025985	0.0704853	-0.0497093	0.0169062	2.48427	-0.018398	0.0024374	13.3553	rs1007863||rs1010022||rs1010023||rs11090617||rs12483959||rs12484700||rs12484795||rs12484801||rs12484809||rs12485100||rs13055874||rs13055900||rs13056555||rs13056638||rs16991158||rs16991175||rs1810508||rs1883348||rs1883349||rs1883350||rs1977080||rs1977081||rs1997693||rs2008451||rs2072905||rs2072906||rs2072907||rs2073080||rs2073081||rs2076207||rs2076211||rs2143571||rs2235776||rs2281135||rs2281137||rs2281138||rs2281293||rs2281298||rs2294433||rs2294915||rs2294916||rs2294922||rs2401512||rs2896019||rs2896020||rs34352134||rs34376930||rs34879941||rs35621602||rs36055245||rs36069781||rs3747207||rs3761472||rs3810622||rs4823173||rs4823174||rs4823176||rs4823177||rs4823178||rs4823179||rs4823180||rs4823181||rs4823182||rs56219234||rs6006469||rs73176497||rs738408||rs738409||rs738491||rs8142145||rs926633||rs9625962||rs9625963	TRUE	missense_variant	MODERATE	PNPLA3	ENSG00000100344	15.73	0.99901	44324730	rs738408	synonymous_variant	LOW	ENSG00000100344	PNPLA3	1.130	PNPLA3 (5108) - ENSG00000100344	PNPLA3 (4160) - ENSG00000100344
22_8	44023597	44640904	FALSE	22	44324727	43928847	rs738409	chr22:44324727_C_G	S_HDL_L	C	G	0.2154	0.009	0.7733	0.8797	0.0298	0.0024	33.46	++-	75.2	8.065	2	1.751	Total Lipids in Small HDL	mmol/L	Lipoprotein subclasses	Small HDL (average diameter 8.7 nm)	Composite	23573	23873	0.00778781	0.0262128	0.11555	-0.0712623	0.0169959	4.56001	-0.0292045	0.00247699	31.3586	rs1007863||rs1010022||rs1010023||rs11090617||rs12483959||rs12484700||rs12484795||rs12484801||rs12484809||rs12485100||rs13055874||rs13055900||rs13056555||rs13056638||rs16991158||rs16991175||rs1810508||rs1883348||rs1883349||rs1883350||rs1977080||rs1977081||rs1997693||rs2008451||rs2072905||rs2072906||rs2072907||rs2073080||rs2073081||rs2076207||rs2076211||rs2143571||rs2235776||rs2281135||rs2281137||rs2281138||rs2281293||rs2281298||rs2294433||rs2294915||rs2294916||rs2294922||rs2401512||rs2896019||rs2896020||rs34352134||rs34376930||rs34879941||rs35621602||rs36055245||rs36069781||rs3747207||rs3761472||rs3810622||rs4823173||rs4823174||rs4823176||rs4823177||rs4823178||rs4823179||rs4823180||rs4823181||rs4823182||rs56219234||rs6006469||rs73176497||rs738408||rs738409||rs738491||rs8142145||rs926633||rs9625962||rs9625963	TRUE	missense_variant	MODERATE	PNPLA3	ENSG00000100344	15.73	0.99901	44324730	rs738408	synonymous_variant	LOW	ENSG00000100344	PNPLA3	1.130	PNPLA3 (5108) - ENSG00000100344	PNPLA3 (4160) - ENSG00000100344
22_8	44023597	44640904	FALSE	22	44324727	43928847	rs738409	chr22:44324727_C_G	S_HDL_P	C	G	0.2154	0.0091	0.7733	0.8797	0.0327	0.0025	39.68	+++	56.7	4.621	2	1.003	Concentration of Small HDL Particles	mmol/L	Lipoprotein subclasses	Small HDL (average diameter 8.7 nm)	Non-derived	23572	23872	-0.00568868	0.0262779	0.0816487	-0.0647598	0.0170637	3.83112	-0.0322354	0.00249239	37.5361	rs1007863||rs1010022||rs1010023||rs11090617||rs12483959||rs12484700||rs12484795||rs12484801||rs12484809||rs12485100||rs13055874||rs13055900||rs13056555||rs13056638||rs16991158||rs16991175||rs1810508||rs1883348||rs1883349||rs1883350||rs1977080||rs1977081||rs1997693||rs2008451||rs2072905||rs2072906||rs2072907||rs2073080||rs2073081||rs2076207||rs2076211||rs2143571||rs2235776||rs2281135||rs2281137||rs2281138||rs2281293||rs2281298||rs2294433||rs2294915||rs2294916||rs2294922||rs2401512||rs2896019||rs2896020||rs34352134||rs34376930||rs34879941||rs35621602||rs36055245||rs36069781||rs3747207||rs3761472||rs3810622||rs4823173||rs4823174||rs4823176||rs4823177||rs4823178||rs4823179||rs4823180||rs4823181||rs4823182||rs56219234||rs6006469||rs73176497||rs738408||rs738409||rs738491||rs8142145||rs926633||rs9625962||rs9625963	TRUE	missense_variant	MODERATE	PNPLA3	ENSG00000100344	15.73	0.99901	44324730	rs738408	synonymous_variant	LOW	ENSG00000100344	PNPLA3	1.130	PNPLA3 (5108) - ENSG00000100344	PNPLA3 (4160) - ENSG00000100344
22_8	44023597	44640904	FALSE	22	44324727	43928847	rs738409	chr22:44324727_C_G	S_HDL_PL	C	G	0.2154	0.009	0.7733	0.8797	0.0288	0.0024	31.81	++-	76.7	8.581	2	1.863	Phospholipids in Small HDL	mmol/L	Lipoprotein subclasses	Small HDL (average diameter 8.7 nm)	Non-derived	23574	23874	0.0111028	0.0260801	0.173722	-0.0706807	0.0168399	4.56827	-0.0282225	0.00245788	29.7916	rs1007863||rs1010022||rs1010023||rs11090617||rs12483959||rs12484700||rs12484795||rs12484801||rs12484809||rs12485100||rs13055874||rs13055900||rs13056555||rs13056638||rs16991158||rs16991175||rs1810508||rs1883348||rs1883349||rs1883350||rs1977080||rs1977081||rs1997693||rs2008451||rs2072905||rs2072906||rs2072907||rs2073080||rs2073081||rs2076207||rs2076211||rs2143571||rs2235776||rs2281135||rs2281137||rs2281138||rs2281293||rs2281298||rs2294433||rs2294915||rs2294916||rs2294922||rs2401512||rs2896019||rs2896020||rs34352134||rs34376930||rs34879941||rs35621602||rs36055245||rs36069781||rs3747207||rs3761472||rs3810622||rs4823173||rs4823174||rs4823176||rs4823177||rs4823178||rs4823179||rs4823180||rs4823181||rs4823182||rs56219234||rs6006469||rs73176497||rs738408||rs738409||rs738491||rs8142145||rs926633||rs9625962||rs9625963	TRUE	missense_variant	MODERATE	PNPLA3	ENSG00000100344	15.73	0.99901	44324730	rs738408	synonymous_variant	LOW	ENSG00000100344	PNPLA3	1.130	PNPLA3 (5108) - ENSG00000100344	PNPLA3 (4160) - ENSG00000100344
22_8	44023597	44640904	FALSE	22	44324727	43928847	rs738409	chr22:44324727_C_G	S_LDL_CE_pct	C	G	0.2154	0.0091	0.7733	0.8797	0.0213	0.0025	17.49	++-	76.6	8.535	2	1.853	Cholesteryl Esters to Total Lipids in Small LDL percentage	%	Relative lipoprotein lipid concentrations	Small LDL ratios	Percentage	23626	23926	0.019875	0.0259774	0.352402	-0.0635018	0.0172494	3.63458	-0.0208238	0.00248689	16.252	rs1007863||rs1010022||rs1010023||rs11090617||rs12483959||rs12484700||rs12484795||rs12484801||rs12484809||rs12485100||rs13055874||rs13055900||rs13056555||rs13056638||rs16991158||rs16991175||rs1810508||rs1883348||rs1883349||rs1883350||rs1977080||rs1977081||rs1997693||rs2008451||rs2072905||rs2072906||rs2072907||rs2073080||rs2073081||rs2076207||rs2076211||rs2143571||rs2235776||rs2281135||rs2281137||rs2281138||rs2281293||rs2281298||rs2294433||rs2294915||rs2294916||rs2294922||rs2401512||rs2896019||rs2896020||rs34352134||rs34376930||rs34879941||rs35621602||rs36055245||rs36069781||rs3747207||rs3761472||rs3810622||rs4823173||rs4823174||rs4823176||rs4823177||rs4823178||rs4823179||rs4823180||rs4823181||rs4823182||rs56219234||rs6006469||rs73176497||rs738408||rs738409||rs738491||rs8142145||rs926633||rs9625962||rs9625963	TRUE	missense_variant	MODERATE	PNPLA3	ENSG00000100344	15.73	0.99901	44324730	rs738408	synonymous_variant	LOW	ENSG00000100344	PNPLA3	1.130	PNPLA3 (5108) - ENSG00000100344	PNPLA3 (4160) - ENSG00000100344
22_8	44023597	44640904	FALSE	22	44324727	43928847	rs738409	chr22:44324727_C_G	S_LDL_PL_pct	C	G	0.2154	0.0091	0.7733	0.8797	-0.0277	0.0024	29.09	--+	78.4	9.266	2	2.012	Phospholipids to Total Lipids in Small LDL percentage	%	Relative lipoprotein lipid concentrations	Small LDL ratios	Percentage	23624	23924	-0.0103857	0.0259149	0.162035	0.0737626	0.0173562	4.6699	0.0270793	0.00247517	27.1316	rs1007863||rs1010022||rs1010023||rs11090617||rs12483959||rs12484700||rs12484795||rs12484801||rs12484809||rs12485100||rs13055874||rs13055900||rs13056555||rs13056638||rs16991158||rs16991175||rs1810508||rs1883348||rs1883349||rs1883350||rs1977080||rs1977081||rs1997693||rs2008451||rs2072905||rs2072906||rs2072907||rs2073080||rs2073081||rs2076207||rs2076211||rs2143571||rs2235776||rs2281135||rs2281137||rs2281138||rs2281293||rs2281298||rs2294433||rs2294915||rs2294916||rs2294922||rs2401512||rs2896019||rs2896020||rs34352134||rs34376930||rs34879941||rs35621602||rs36055245||rs36069781||rs3747207||rs3761472||rs3810622||rs4823173||rs4823174||rs4823176||rs4823177||rs4823178||rs4823179||rs4823180||rs4823181||rs4823182||rs56219234||rs6006469||rs73176497||rs738408||rs738409||rs738491||rs8142145||rs926633||rs9625962||rs9625963	TRUE	missense_variant	MODERATE	PNPLA3	ENSG00000100344	15.73	0.99901	44324730	rs738408	synonymous_variant	LOW	ENSG00000100344	PNPLA3	1.130	PNPLA3 (5108) - ENSG00000100344	PNPLA3 (4160) - ENSG00000100344
22_8	44023597	44640904	FALSE	22	44324727	43928847	rs738409	chr22:44324727_C_G	Total_P	C	G	0.2155	0.0087	0.7733	0.8797	0.0201	0.0023	17.9	+++	0	1.43	2	0.3105	Total Concentration of Lipoprotein Particles	mmol/L	Lipoprotein particle concentrations		Composite	23427	23727	-0.0030398	0.0253556	0.0435565	-0.03603	0.0161803	1.58566	-0.0198961	0.00231222	17.1164	rs1007863||rs1010022||rs1010023||rs11090617||rs12483959||rs12484700||rs12484795||rs12484801||rs12484809||rs12485100||rs13055874||rs13055900||rs13056555||rs13056638||rs16991158||rs16991175||rs1810508||rs1883348||rs1883349||rs1883350||rs1977080||rs1977081||rs1997693||rs2008451||rs2072905||rs2072906||rs2072907||rs2073080||rs2073081||rs2076207||rs2076211||rs2143571||rs2235776||rs2281135||rs2281137||rs2281138||rs2281293||rs2281298||rs2294433||rs2294915||rs2294916||rs2294922||rs2401512||rs2896019||rs2896020||rs34352134||rs34376930||rs34879941||rs35621602||rs36055245||rs36069781||rs3747207||rs3761472||rs3810622||rs4823173||rs4823174||rs4823176||rs4823177||rs4823178||rs4823179||rs4823180||rs4823181||rs4823182||rs56219234||rs6006469||rs73176497||rs738408||rs738409||rs738491||rs8142145||rs926633||rs9625962||rs9625963	TRUE	missense_variant	MODERATE	PNPLA3	ENSG00000100344	15.73	0.99901	44324730	rs738408	synonymous_variant	LOW	ENSG00000100344	PNPLA3	1.130	PNPLA3 (5108) - ENSG00000100344	PNPLA3 (4160) - ENSG00000100344
22_8	44023597	44640904	FALSE	22	44324727	43928847	rs738409	chr22:44324727_C_G	VLDL_size	C	G	0.2155	0.0087	0.7733	0.8797	0.0267	0.0022	32.11	+++	85.1	13.459	2	2.922	Average Diameter for VLDL Particles	nm	Lipoprotein particle sizes		Non-derived	23431	23731	-0.00242888	0.0249944	0.0349932	-0.0849363	0.0165544	6.53968	-0.0258487	0.0022708	29.2945	rs1007863||rs1010022||rs1010023||rs11090617||rs12483959||rs12484700||rs12484795||rs12484801||rs12484809||rs12485100||rs13055874||rs13055900||rs13056555||rs13056638||rs16991158||rs16991175||rs1810508||rs1883348||rs1883349||rs1883350||rs1977080||rs1977081||rs1997693||rs2008451||rs2072905||rs2072906||rs2072907||rs2073080||rs2073081||rs2076207||rs2076211||rs2143571||rs2235776||rs2281135||rs2281137||rs2281138||rs2281293||rs2281298||rs2294433||rs2294915||rs2294916||rs2294922||rs2401512||rs2896019||rs2896020||rs34352134||rs34376930||rs34879941||rs35621602||rs36055245||rs36069781||rs3747207||rs3761472||rs3810622||rs4823173||rs4823174||rs4823176||rs4823177||rs4823178||rs4823179||rs4823180||rs4823181||rs4823182||rs56219234||rs6006469||rs73176497||rs738408||rs738409||rs738491||rs8142145||rs926633||rs9625962||rs9625963	TRUE	missense_variant	MODERATE	PNPLA3	ENSG00000100344	15.73	0.99901	44324730	rs738408	synonymous_variant	LOW	ENSG00000100344	PNPLA3	1.130	PNPLA3 (5108) - ENSG00000100344	PNPLA3 (4160) - ENSG00000100344
22_8	44023597	44640904	FALSE	22	44324727	43928847	rs738409	chr22:44324727_C_G	XL_HDL_C_pct	C	G	0.2155	0.0088	0.7733	0.8797	0.0228	0.0023	22.96	+++	0	1.126	2	0.2444	Cholesterol to Total Lipids in Very Large HDL percentage	%	Relative lipoprotein lipid concentrations	Very large HDL ratios	Percentage	23630	23930	-0.0196429	0.0251669	0.361418	-0.0401579	0.0165734	1.81272	-0.0225334	0.00230829	21.7852	rs1007863||rs1010022||rs1010023||rs11090617||rs12483959||rs12484700||rs12484795||rs12484801||rs12484809||rs12485100||rs13055874||rs13055900||rs13056555||rs13056638||rs16991158||rs16991175||rs1810508||rs1883348||rs1883349||rs1883350||rs1977080||rs1977081||rs1997693||rs2008451||rs2072905||rs2072906||rs2072907||rs2073080||rs2073081||rs2076207||rs2076211||rs2143571||rs2235776||rs2281135||rs2281137||rs2281138||rs2281293||rs2281298||rs2294433||rs2294915||rs2294916||rs2294922||rs2401512||rs2896019||rs2896020||rs34352134||rs34376930||rs34879941||rs35621602||rs36055245||rs36069781||rs3747207||rs3761472||rs3810622||rs4823173||rs4823174||rs4823176||rs4823177||rs4823178||rs4823179||rs4823180||rs4823181||rs4823182||rs56219234||rs6006469||rs73176497||rs738408||rs738409||rs738491||rs8142145||rs926633||rs9625962||rs9625963	TRUE	missense_variant	MODERATE	PNPLA3	ENSG00000100344	15.73	0.99901	44324730	rs738408	synonymous_variant	LOW	ENSG00000100344	PNPLA3	1.130	PNPLA3 (5108) - ENSG00000100344	PNPLA3 (4160) - ENSG00000100344
22_8	44023597	44640904	FALSE	22	44324727	43928847	rs738409	chr22:44324727_C_G	XL_HDL_PL_pct	C	G	0.2155	0.0085	0.7733	0.8797	-0.0264	0.0022	33.29	---	22.3	2.572	2	0.5586	Phospholipids to Total Lipids in Very Large HDL percentage	%	Relative lipoprotein lipid concentrations	Very large HDL ratios	Percentage	23629	23929	0.0133516	0.0248431	0.228438	0.0506569	0.0160847	2.78616	0.0260707	0.0022016	31.6241	rs1007863||rs1010022||rs1010023||rs11090617||rs12483959||rs12484700||rs12484795||rs12484801||rs12484809||rs12485100||rs13055874||rs13055900||rs13056555||rs13056638||rs16991158||rs16991175||rs1810508||rs1883348||rs1883349||rs1883350||rs1977080||rs1977081||rs1997693||rs2008451||rs2072905||rs2072906||rs2072907||rs2073080||rs2073081||rs2076207||rs2076211||rs2143571||rs2235776||rs2281135||rs2281137||rs2281138||rs2281293||rs2281298||rs2294433||rs2294915||rs2294916||rs2294922||rs2401512||rs2896019||rs2896020||rs34352134||rs34376930||rs34879941||rs35621602||rs36055245||rs36069781||rs3747207||rs3761472||rs3810622||rs4823173||rs4823174||rs4823176||rs4823177||rs4823178||rs4823179||rs4823180||rs4823181||rs4823182||rs56219234||rs6006469||rs73176497||rs738408||rs738409||rs738491||rs8142145||rs926633||rs9625962||rs9625963	TRUE	missense_variant	MODERATE	PNPLA3	ENSG00000100344	15.73	0.99901	44324730	rs738408	synonymous_variant	LOW	ENSG00000100344	PNPLA3	1.130	PNPLA3 (5108) - ENSG00000100344	PNPLA3 (4160) - ENSG00000100344
22_8	44023597	44640904	FALSE	22	44324727	43928847	rs738409	chr22:44324727_C_G	XL_VLDL_TG	C	G	0.2154	0.0089	0.7733	0.8797	0.0173	0.0023	12.81	++-	77.3	8.817	2	1.915	Triglycerides in Very Large VLDL	mmol/L	Lipoprotein subclasses	Very large VLDL (average diameter 64 nm)	Non-derived	23494	23794	0.00493517	0.0254376	0.0725435	-0.0650699	0.0169328	3.91497	-0.0165689	0.00237841	11.4879	rs1007863||rs1010022||rs1010023||rs11090617||rs12483959||rs12484700||rs12484795||rs12484801||rs12484809||rs12485100||rs13055874||rs13055900||rs13056555||rs13056638||rs16991158||rs16991175||rs1810508||rs1883348||rs1883349||rs1883350||rs1977080||rs1977081||rs1997693||rs2008451||rs2072905||rs2072906||rs2072907||rs2073080||rs2073081||rs2076207||rs2076211||rs2143571||rs2235776||rs2281135||rs2281137||rs2281138||rs2281293||rs2281298||rs2294433||rs2294915||rs2294916||rs2294922||rs2401512||rs2896019||rs2896020||rs34352134||rs34376930||rs34879941||rs35621602||rs36055245||rs36069781||rs3747207||rs3761472||rs3810622||rs4823173||rs4823174||rs4823176||rs4823177||rs4823178||rs4823179||rs4823180||rs4823181||rs4823182||rs56219234||rs6006469||rs73176497||rs738408||rs738409||rs738491||rs8142145||rs926633||rs9625962||rs9625963	TRUE	missense_variant	MODERATE	PNPLA3	ENSG00000100344	15.73	0.99901	44324730	rs738408	synonymous_variant	LOW	ENSG00000100344	PNPLA3	1.130	PNPLA3 (5108) - ENSG00000100344	PNPLA3 (4160) - ENSG00000100344
22_8	44023597	44640904	FALSE	22	44324727	43928847	rs738409	chr22:44324727_C_G	XXL_VLDL_P	C	G	0.2154	0.0089	0.7733	0.8797	0.0173	0.0024	12.53	++-	74.8	7.94	2	1.724	Concentration of Chylomicrons and Extremely Large VLDL Particles	mmol/L	Lipoprotein subclasses	Chylomicrons and extremely large VLDL (particle diameters from 75 nm upwards)	Non-derived	23481	23781	0.0158773	0.0257012	0.270245	-0.0598699	0.0170749	3.3426	-0.0167197	0.00240061	11.4828	rs1007863||rs1010022||rs1010023||rs11090617||rs12483959||rs12484700||rs12484795||rs12484801||rs12484809||rs12485100||rs13055874||rs13055900||rs13056555||rs13056638||rs16991158||rs16991175||rs1810508||rs1883348||rs1883349||rs1883350||rs1977080||rs1977081||rs1997693||rs2008451||rs2072905||rs2072906||rs2072907||rs2073080||rs2073081||rs2076207||rs2076211||rs2143571||rs2235776||rs2281135||rs2281137||rs2281138||rs2281293||rs2281298||rs2294433||rs2294915||rs2294916||rs2294922||rs2401512||rs2896019||rs2896020||rs34352134||rs34376930||rs34879941||rs35621602||rs36055245||rs36069781||rs3747207||rs3761472||rs3810622||rs4823173||rs4823174||rs4823176||rs4823177||rs4823178||rs4823179||rs4823180||rs4823181||rs4823182||rs56219234||rs6006469||rs73176497||rs738408||rs738409||rs738491||rs8142145||rs926633||rs9625962||rs9625963	TRUE	missense_variant	MODERATE	PNPLA3	ENSG00000100344	15.73	0.99901	44324730	rs738408	synonymous_variant	LOW	ENSG00000100344	PNPLA3	1.130	PNPLA3 (5108) - ENSG00000100344	PNPLA3 (4160) - ENSG00000100344
22_8	44023597	44640904	FALSE	22	44324727	43928847	rs738409	chr22:44324727_C_G	XXL_VLDL_PL	C	G	0.2154	0.0089	0.7733	0.8797	0.0155	0.0024	10.32	++-	75.3	8.09	2	1.757	Phospholipids in Chylomicrons and Extremely Large VLDL	mmol/L	Lipoprotein subclasses	Chylomicrons and extremely large VLDL (particle diameters from 75 nm upwards)	Non-derived	23483	23783	0.0242913	0.0256377	0.464209	-0.0560181	0.0170541	2.99107	-0.0150468	0.00238961	9.51729	rs1007863||rs1010022||rs1010023||rs11090617||rs12483959||rs12484700||rs12484795||rs12484801||rs12484809||rs12485100||rs13055874||rs13055900||rs13056555||rs13056638||rs16991158||rs16991175||rs1810508||rs1883348||rs1883349||rs1883350||rs1977080||rs1977081||rs1997693||rs2008451||rs2072905||rs2072906||rs2072907||rs2073080||rs2073081||rs2076207||rs2076211||rs2143571||rs2235776||rs2281135||rs2281137||rs2281138||rs2281293||rs2281298||rs2294433||rs2294915||rs2294916||rs2294922||rs2401512||rs2896019||rs2896020||rs34352134||rs34376930||rs34879941||rs35621602||rs36055245||rs36069781||rs3747207||rs3761472||rs3810622||rs4823173||rs4823174||rs4823176||rs4823177||rs4823178||rs4823179||rs4823180||rs4823181||rs4823182||rs56219234||rs6006469||rs73176497||rs738408||rs738409||rs738491||rs8142145||rs926633||rs9625962||rs9625963	TRUE	missense_variant	MODERATE	PNPLA3	ENSG00000100344	15.73	0.99901	44324730	rs738408	synonymous_variant	LOW	ENSG00000100344	PNPLA3	1.130	PNPLA3 (5108) - ENSG00000100344	PNPLA3 (4160) - ENSG00000100344
22_8	44023597	44640904	FALSE	22	44324727	43928847	rs738409	chr22:44324727_C_G	XXL_VLDL_PL_pct	C	G	0.2154	0.0091	0.7733	0.8797	-0.0361	0.0024	48.83	---	0	1.018	2	0.2211	Phospholipids to Total Lipids in Chylomicrons and Extremely Large VLDL percentage	%	Relative lipoprotein lipid concentrations	Chylomicrons and extremely large VLDL ratios	Percentage	23579	23879	0.0586592	0.0259077	1.62775	0.0273737	0.0171259	0.958775	0.0360633	0.00247486	47.3724	rs1007863||rs1010022||rs1010023||rs11090617||rs12483959||rs12484700||rs12484795||rs12484801||rs12484809||rs12485100||rs13055874||rs13055900||rs13056555||rs13056638||rs16991158||rs16991175||rs1810508||rs1883348||rs1883349||rs1883350||rs1977080||rs1977081||rs1997693||rs2008451||rs2072905||rs2072906||rs2072907||rs2073080||rs2073081||rs2076207||rs2076211||rs2143571||rs2235776||rs2281135||rs2281137||rs2281138||rs2281293||rs2281298||rs2294433||rs2294915||rs2294916||rs2294922||rs2401512||rs2896019||rs2896020||rs34352134||rs34376930||rs34879941||rs35621602||rs36055245||rs36069781||rs3747207||rs3761472||rs3810622||rs4823173||rs4823174||rs4823176||rs4823177||rs4823178||rs4823179||rs4823180||rs4823181||rs4823182||rs56219234||rs6006469||rs73176497||rs738408||rs738409||rs738491||rs8142145||rs926633||rs9625962||rs9625963	TRUE	missense_variant	MODERATE	PNPLA3	ENSG00000100344	15.73	0.99901	44324730	rs738408	synonymous_variant	LOW	ENSG00000100344	PNPLA3	1.130	PNPLA3 (5108) - ENSG00000100344	PNPLA3 (4160) - ENSG00000100344
22_8	44023597	44640904	FALSE	22	44324730	43928850	rs738408	chr22:44324730_C_T	ApoB_by_ApoA1	C	T	0.2154	0.0094	0.1203	0.2267	0.016	0.0025	10.14	+++	0	0.024	2	0.005261	Apolipoprotein B to Apolipoprotein A1 ratio	ratio	Apolipoproteins		Ratio	23441	23741	0.0164576	0.0254798	0.285386	0.0186048	0.0167533	0.573854	0.0159827	0.00250113	9.78072	rs1007863||rs1010022||rs1010023||rs11090617||rs12483959||rs12484700||rs12484795||rs12484801||rs12484809||rs12485100||rs13055874||rs13055900||rs13056555||rs13056638||rs16991158||rs16991175||rs1810508||rs1883348||rs1883349||rs1883350||rs1977080||rs1977081||rs1997693||rs2008451||rs2072905||rs2072906||rs2072907||rs2073080||rs2073081||rs2076207||rs2076211||rs2143571||rs2235776||rs2281135||rs2281137||rs2281138||rs2281293||rs2281298||rs2294433||rs2294915||rs2294916||rs2294922||rs2401512||rs2896019||rs2896020||rs34352134||rs34376930||rs34879941||rs35621602||rs36055245||rs36069781||rs3747207||rs3761472||rs3810622||rs4823173||rs4823174||rs4823176||rs4823177||rs4823178||rs4823179||rs4823180||rs4823181||rs4823182||rs56219234||rs6006469||rs73176497||rs738408||rs738409||rs738491||rs8142145||rs926633||rs9625962||rs9625963	TRUE	synonymous_variant	LOW	PNPLA3	ENSG00000100344	1.130	0.99901	44324727	rs738409	missense_variant	MODERATE	ENSG00000100344	PNPLA3	15.73	PNPLA3 (5111) - ENSG00000100344	PNPLA3 (4157) - ENSG00000100344
22_8	44023597	44640904	FALSE	22	44324730	43928850	rs738408	chr22:44324730_C_T	Gly	C	T	0.2155	0.0083	0.1203	0.2267	0.0145	0.0022	10.66	+++	0	0.105	2	0.02286	Glycine	mmol/L	Amino acids		Non-derived	23462	23762	0.0197095	0.0251968	0.362426	0.0184678	0.0161583	0.596764	0.0143956	0.00219542	10.2607	rs1007863||rs1010022||rs1010023||rs11090617||rs12483959||rs12484700||rs12484795||rs12484801||rs12484809||rs12485100||rs13055874||rs13055900||rs13056555||rs13056638||rs16991158||rs16991175||rs1810508||rs1883348||rs1883349||rs1883350||rs1977080||rs1977081||rs1997693||rs2008451||rs2072905||rs2072906||rs2072907||rs2073080||rs2073081||rs2076207||rs2076211||rs2143571||rs2235776||rs2281135||rs2281137||rs2281138||rs2281293||rs2281298||rs2294433||rs2294915||rs2294916||rs2294922||rs2401512||rs2896019||rs2896020||rs34352134||rs34376930||rs34879941||rs35621602||rs36055245||rs36069781||rs3747207||rs3761472||rs3810622||rs4823173||rs4823174||rs4823176||rs4823177||rs4823178||rs4823179||rs4823180||rs4823181||rs4823182||rs56219234||rs6006469||rs73176497||rs738408||rs738409||rs738491||rs8142145||rs926633||rs9625962||rs9625963	TRUE	synonymous_variant	LOW	PNPLA3	ENSG00000100344	1.130	0.99901	44324727	rs738409	missense_variant	MODERATE	ENSG00000100344	PNPLA3	15.73	PNPLA3 (5111) - ENSG00000100344	PNPLA3 (4157) - ENSG00000100344
22_8	44023597	44640904	FALSE	22	44324730	43928850	rs738408	chr22:44324730_C_T	IDL_PL_pct	C	T	0.2154	0.0092	0.1203	0.2267	0.0538	0.0025	105.02	+++	0	0.289	2	0.0628	Phospholipids to Total Lipids in IDL percentage	%	Relative lipoprotein lipid concentrations	IDL ratios	Percentage	23609	23909	0.0410715	0.0258976	0.947852	0.057536	0.017112	3.11186	0.0538153	0.00249975	102.072	rs1007863||rs1010022||rs1010023||rs11090617||rs12483959||rs12484700||rs12484795||rs12484801||rs12484809||rs12485100||rs13055874||rs13055900||rs13056555||rs13056638||rs16991158||rs16991175||rs1810508||rs1883348||rs1883349||rs1883350||rs1977080||rs1977081||rs1997693||rs2008451||rs2072905||rs2072906||rs2072907||rs2073080||rs2073081||rs2076207||rs2076211||rs2143571||rs2235776||rs2281135||rs2281137||rs2281138||rs2281293||rs2281298||rs2294433||rs2294915||rs2294916||rs2294922||rs2401512||rs2896019||rs2896020||rs34352134||rs34376930||rs34879941||rs35621602||rs36055245||rs36069781||rs3747207||rs3761472||rs3810622||rs4823173||rs4823174||rs4823176||rs4823177||rs4823178||rs4823179||rs4823180||rs4823181||rs4823182||rs56219234||rs6006469||rs73176497||rs738408||rs738409||rs738491||rs8142145||rs926633||rs9625962||rs9625963	TRUE	synonymous_variant	LOW	PNPLA3	ENSG00000100344	1.130	0.99901	44324727	rs738409	missense_variant	MODERATE	ENSG00000100344	PNPLA3	15.73	PNPLA3 (5111) - ENSG00000100344	PNPLA3 (4157) - ENSG00000100344
22_8	44023597	44640904	FALSE	22	44324730	43928850	rs738408	chr22:44324730_C_T	LA_pct	C	T	0.2155	0.0089	0.1203	0.2267	0.034	0.0024	46.53	+++	15.7	2.373	2	0.5153	Linoleic Acid to Total Fatty Acids percentage	%	Fatty acids	Fatty acid ratios	Percentage	23456	23756	0.00121594	0.0257717	0.0166584	0.0485081	0.0166963	2.43548	0.0339987	0.00238983	45.2021	rs1007863||rs1010022||rs1010023||rs11090617||rs12483959||rs12484700||rs12484795||rs12484801||rs12484809||rs12485100||rs13055874||rs13055900||rs13056555||rs13056638||rs16991158||rs16991175||rs1810508||rs1883348||rs1883349||rs1883350||rs1977080||rs1977081||rs1997693||rs2008451||rs2072905||rs2072906||rs2072907||rs2073080||rs2073081||rs2076207||rs2076211||rs2143571||rs2235776||rs2281135||rs2281137||rs2281138||rs2281293||rs2281298||rs2294433||rs2294915||rs2294916||rs2294922||rs2401512||rs2896019||rs2896020||rs34352134||rs34376930||rs34879941||rs35621602||rs36055245||rs36069781||rs3747207||rs3761472||rs3810622||rs4823173||rs4823174||rs4823176||rs4823177||rs4823178||rs4823179||rs4823180||rs4823181||rs4823182||rs56219234||rs6006469||rs73176497||rs738408||rs738409||rs738491||rs8142145||rs926633||rs9625962||rs9625963	TRUE	synonymous_variant	LOW	PNPLA3	ENSG00000100344	1.130	0.99901	44324727	rs738409	missense_variant	MODERATE	ENSG00000100344	PNPLA3	15.73	PNPLA3 (5111) - ENSG00000100344	PNPLA3 (4157) - ENSG00000100344
22_8	44023597	44640904	FALSE	22	44324730	43928850	rs738408	chr22:44324730_C_T	LDL_size	C	T	0.2154	0.009	0.1203	0.2267	0.0449	0.0024	76.38	++-	72.5	7.281	2	1.581	Average Diameter for LDL Particles	nm	Lipoprotein particle sizes		Non-derived	23432	23732	-0.0145067	0.0260283	0.238603	0.0691111	0.0168233	4.39904	0.0449633	0.0024547	74.2198	rs1007863||rs1010022||rs1010023||rs11090617||rs12483959||rs12484700||rs12484795||rs12484801||rs12484809||rs12485100||rs13055874||rs13055900||rs13056555||rs13056638||rs16991158||rs16991175||rs1810508||rs1883348||rs1883349||rs1883350||rs1977080||rs1977081||rs1997693||rs2008451||rs2072905||rs2072906||rs2072907||rs2073080||rs2073081||rs2076207||rs2076211||rs2143571||rs2235776||rs2281135||rs2281137||rs2281138||rs2281293||rs2281298||rs2294433||rs2294915||rs2294916||rs2294922||rs2401512||rs2896019||rs2896020||rs34352134||rs34376930||rs34879941||rs35621602||rs36055245||rs36069781||rs3747207||rs3761472||rs3810622||rs4823173||rs4823174||rs4823176||rs4823177||rs4823178||rs4823179||rs4823180||rs4823181||rs4823182||rs56219234||rs6006469||rs73176497||rs738408||rs738409||rs738491||rs8142145||rs926633||rs9625962||rs9625963	TRUE	synonymous_variant	LOW	PNPLA3	ENSG00000100344	1.130	0.99901	44324727	rs738409	missense_variant	MODERATE	ENSG00000100344	PNPLA3	15.73	PNPLA3 (5111) - ENSG00000100344	PNPLA3 (4157) - ENSG00000100344
22_8	44023597	44640904	FALSE	22	44324730	43928850	rs738408	chr22:44324730_C_T	L_HDL_FC_pct	C	T	0.2155	0.0086	0.1203	0.2267	0.0169	0.0023	13.28	++-	30.8	2.891	2	0.6277	Free Cholesterol to Total Lipids in Large HDL percentage	%	Relative lipoprotein lipid concentrations	Large HDL ratios	Percentage	23637	23937	-0.0109512	0.0254266	0.176079	0.0384748	0.0166064	1.68802	0.0167646	0.00228172	12.6942	rs1007863||rs1010022||rs1010023||rs11090617||rs12483959||rs12484700||rs12484795||rs12484801||rs12484809||rs12485100||rs13055874||rs13055900||rs13056555||rs13056638||rs16991158||rs16991175||rs1810508||rs1883348||rs1883349||rs1883350||rs1977080||rs1977081||rs1997693||rs2008451||rs2072905||rs2072906||rs2072907||rs2073080||rs2073081||rs2076207||rs2076211||rs2143571||rs2235776||rs2281135||rs2281137||rs2281138||rs2281293||rs2281298||rs2294433||rs2294915||rs2294916||rs2294922||rs2401512||rs2896019||rs2896020||rs34352134||rs34376930||rs34879941||rs35621602||rs36055245||rs36069781||rs3747207||rs3761472||rs3810622||rs4823173||rs4823174||rs4823176||rs4823177||rs4823178||rs4823179||rs4823180||rs4823181||rs4823182||rs56219234||rs6006469||rs73176497||rs738408||rs738409||rs738491||rs8142145||rs926633||rs9625962||rs9625963	TRUE	synonymous_variant	LOW	PNPLA3	ENSG00000100344	1.130	0.99901	44324727	rs738409	missense_variant	MODERATE	ENSG00000100344	PNPLA3	15.73	PNPLA3 (5111) - ENSG00000100344	PNPLA3 (4157) - ENSG00000100344
22_8	44023597	44640904	FALSE	22	44324730	43928850	rs738408	chr22:44324730_C_T	L_HDL_PL_pct	C	T	0.2155	0.0088	0.1203	0.2267	-0.0161	0.0023	11.1	--+	63.2	5.438	2	1.181	Phospholipids to Total Lipids in Large HDL percentage	%	Relative lipoprotein lipid concentrations	Large HDL ratios	Percentage	23634	23934	0.0272498	0.0260024	0.530693	-0.0436777	0.0169411	2.003	-0.0158766	0.00238036	10.5916	rs1007863||rs1010022||rs1010023||rs11090617||rs12483959||rs12484700||rs12484795||rs12484801||rs12484809||rs12485100||rs13055874||rs13055900||rs13056555||rs13056638||rs16991158||rs16991175||rs1810508||rs1883348||rs1883349||rs1883350||rs1977080||rs1977081||rs1997693||rs2008451||rs2072905||rs2072906||rs2072907||rs2073080||rs2073081||rs2076207||rs2076211||rs2143571||rs2235776||rs2281135||rs2281137||rs2281138||rs2281293||rs2281298||rs2294433||rs2294915||rs2294916||rs2294922||rs2401512||rs2896019||rs2896020||rs34352134||rs34376930||rs34879941||rs35621602||rs36055245||rs36069781||rs3747207||rs3761472||rs3810622||rs4823173||rs4823174||rs4823176||rs4823177||rs4823178||rs4823179||rs4823180||rs4823181||rs4823182||rs56219234||rs6006469||rs73176497||rs738408||rs738409||rs738491||rs8142145||rs926633||rs9625962||rs9625963	TRUE	synonymous_variant	LOW	PNPLA3	ENSG00000100344	1.130	0.99901	44324727	rs738409	missense_variant	MODERATE	ENSG00000100344	PNPLA3	15.73	PNPLA3 (5111) - ENSG00000100344	PNPLA3 (4157) - ENSG00000100344
22_8	44023597	44640904	FALSE	22	44324730	43928850	rs738408	chr22:44324730_C_T	L_LDL_PL_pct	C	T	0.2154	0.0089	0.1203	0.2267	-0.0233	0.0024	20.91	---	0	0.518	2	0.1125	Phospholipids to Total Lipids in Large LDL percentage	%	Relative lipoprotein lipid concentrations	Large LDL ratios	Percentage	23614	23914	-0.0120311	0.0263966	0.188059	-0.0133836	0.0173665	0.355648	-0.0235495	0.00246846	20.8458	rs1007863||rs1010022||rs1010023||rs11090617||rs12483959||rs12484700||rs12484795||rs12484801||rs12484809||rs12485100||rs13055874||rs13055900||rs13056555||rs13056638||rs16991158||rs16991175||rs1810508||rs1883348||rs1883349||rs1883350||rs1977080||rs1977081||rs1997693||rs2008451||rs2072905||rs2072906||rs2072907||rs2073080||rs2073081||rs2076207||rs2076211||rs2143571||rs2235776||rs2281135||rs2281137||rs2281138||rs2281293||rs2281298||rs2294433||rs2294915||rs2294916||rs2294922||rs2401512||rs2896019||rs2896020||rs34352134||rs34376930||rs34879941||rs35621602||rs36055245||rs36069781||rs3747207||rs3761472||rs3810622||rs4823173||rs4823174||rs4823176||rs4823177||rs4823178||rs4823179||rs4823180||rs4823181||rs4823182||rs56219234||rs6006469||rs73176497||rs738408||rs738409||rs738491||rs8142145||rs926633||rs9625962||rs9625963	TRUE	synonymous_variant	LOW	PNPLA3	ENSG00000100344	1.130	0.99901	44324727	rs738409	missense_variant	MODERATE	ENSG00000100344	PNPLA3	15.73	PNPLA3 (5111) - ENSG00000100344	PNPLA3 (4157) - ENSG00000100344
22_8	44023597	44640904	FALSE	22	44324730	43928850	rs738408	chr22:44324730_C_T	L_VLDL_CE_pct	C	T	0.2155	0.0087	0.1203	0.2267	0.0337	0.0023	45.92	+++	59.7	4.964	2	1.078	Cholesteryl Esters to Total Lipids in Large VLDL percentage	%	Relative lipoprotein lipid concentrations	Large VLDL ratios	Percentage	23591	23891	0.0434117	0.0260752	1.018	0.0702851	0.0168825	4.50331	0.0328445	0.00237937	42.617	rs1007863||rs1010022||rs1010023||rs11090617||rs12483959||rs12484700||rs12484795||rs12484801||rs12484809||rs12485100||rs13055874||rs13055900||rs13056555||rs13056638||rs16991158||rs16991175||rs1810508||rs1883348||rs1883349||rs1883350||rs1977080||rs1977081||rs1997693||rs2008451||rs2072905||rs2072906||rs2072907||rs2073080||rs2073081||rs2076207||rs2076211||rs2143571||rs2235776||rs2281135||rs2281137||rs2281138||rs2281293||rs2281298||rs2294433||rs2294915||rs2294916||rs2294922||rs2401512||rs2896019||rs2896020||rs34352134||rs34376930||rs34879941||rs35621602||rs36055245||rs36069781||rs3747207||rs3761472||rs3810622||rs4823173||rs4823174||rs4823176||rs4823177||rs4823178||rs4823179||rs4823180||rs4823181||rs4823182||rs56219234||rs6006469||rs73176497||rs738408||rs738409||rs738491||rs8142145||rs926633||rs9625962||rs9625963	TRUE	synonymous_variant	LOW	PNPLA3	ENSG00000100344	1.130	0.99901	44324727	rs738409	missense_variant	MODERATE	ENSG00000100344	PNPLA3	15.73	PNPLA3 (5111) - ENSG00000100344	PNPLA3 (4157) - ENSG00000100344
22_8	44023597	44640904	FALSE	22	44324730	43928850	rs738408	chr22:44324730_C_T	L_VLDL_C_pct	C	T	0.2155	0.0089	0.1203	0.2267	0.033	0.0024	42.39	+++	50.3	4.027	2	0.8745	Cholesterol to Total Lipids in Large VLDL percentage	%	Relative lipoprotein lipid concentrations	Large VLDL ratios	Percentage	23590	23890	0.0400353	0.026215	0.897176	0.0666698	0.0171053	4.01258	0.0323074	0.00243515	39.4448	rs1007863||rs1010022||rs1010023||rs11090617||rs12483959||rs12484700||rs12484795||rs12484801||rs12484809||rs12485100||rs13055874||rs13055900||rs13056555||rs13056638||rs16991158||rs16991175||rs1810508||rs1883348||rs1883349||rs1883350||rs1977080||rs1977081||rs1997693||rs2008451||rs2072905||rs2072906||rs2072907||rs2073080||rs2073081||rs2076207||rs2076211||rs2143571||rs2235776||rs2281135||rs2281137||rs2281138||rs2281293||rs2281298||rs2294433||rs2294915||rs2294916||rs2294922||rs2401512||rs2896019||rs2896020||rs34352134||rs34376930||rs34879941||rs35621602||rs36055245||rs36069781||rs3747207||rs3761472||rs3810622||rs4823173||rs4823174||rs4823176||rs4823177||rs4823178||rs4823179||rs4823180||rs4823181||rs4823182||rs56219234||rs6006469||rs73176497||rs738408||rs738409||rs738491||rs8142145||rs926633||rs9625962||rs9625963	TRUE	synonymous_variant	LOW	PNPLA3	ENSG00000100344	1.130	0.99901	44324727	rs738409	missense_variant	MODERATE	ENSG00000100344	PNPLA3	15.73	PNPLA3 (5111) - ENSG00000100344	PNPLA3 (4157) - ENSG00000100344
22_8	44023597	44640904	FALSE	22	44324730	43928850	rs738408	chr22:44324730_C_T	L_VLDL_FC_pct	C	T	0.2154	0.0091	0.1203	0.2267	0.023	0.0025	20.12	+++	0	1.763	2	0.3828	Free Cholesterol to Total Lipids in Large VLDL percentage	%	Relative lipoprotein lipid concentrations	Large VLDL ratios	Percentage	23592	23892	0.0272659	0.0260442	0.52997	0.0456888	0.0174468	2.05428	0.0224718	0.0024886	18.7649	rs1007863||rs1010022||rs1010023||rs11090617||rs12483959||rs12484700||rs12484795||rs12484801||rs12484809||rs12485100||rs13055874||rs13055900||rs13056555||rs13056638||rs16991158||rs16991175||rs1810508||rs1883348||rs1883349||rs1883350||rs1977080||rs1977081||rs1997693||rs2008451||rs2072905||rs2072906||rs2072907||rs2073080||rs2073081||rs2076207||rs2076211||rs2143571||rs2235776||rs2281135||rs2281137||rs2281138||rs2281293||rs2281298||rs2294433||rs2294915||rs2294916||rs2294922||rs2401512||rs2896019||rs2896020||rs34352134||rs34376930||rs34879941||rs35621602||rs36055245||rs36069781||rs3747207||rs3761472||rs3810622||rs4823173||rs4823174||rs4823176||rs4823177||rs4823178||rs4823179||rs4823180||rs4823181||rs4823182||rs56219234||rs6006469||rs73176497||rs738408||rs738409||rs738491||rs8142145||rs926633||rs9625962||rs9625963	TRUE	synonymous_variant	LOW	PNPLA3	ENSG00000100344	1.130	0.99901	44324727	rs738409	missense_variant	MODERATE	ENSG00000100344	PNPLA3	15.73	PNPLA3 (5111) - ENSG00000100344	PNPLA3 (4157) - ENSG00000100344
22_8	44023597	44640904	FALSE	22	44324730	43928850	rs738408	chr22:44324730_C_T	L_VLDL_PL_pct	C	T	0.2154	0.009	0.1203	0.2267	0.024	0.0024	23.64	+++	0	0.05	2	0.01093	Phospholipids to Total Lipids in Large VLDL percentage	%	Relative lipoprotein lipid concentrations	Large VLDL ratios	Percentage	23589	23889	0.0249319	0.0253828	0.486803	0.020202	0.017117	0.623591	0.0240218	0.00238494	23.1352	rs1007863||rs1010022||rs1010023||rs11090617||rs12483959||rs12484700||rs12484795||rs12484801||rs12484809||rs12485100||rs13055874||rs13055900||rs13056555||rs13056638||rs16991158||rs16991175||rs1810508||rs1883348||rs1883349||rs1883350||rs1977080||rs1977081||rs1997693||rs2008451||rs2072905||rs2072906||rs2072907||rs2073080||rs2073081||rs2076207||rs2076211||rs2143571||rs2235776||rs2281135||rs2281137||rs2281138||rs2281293||rs2281298||rs2294433||rs2294915||rs2294916||rs2294922||rs2401512||rs2896019||rs2896020||rs34352134||rs34376930||rs34879941||rs35621602||rs36055245||rs36069781||rs3747207||rs3761472||rs3810622||rs4823173||rs4823174||rs4823176||rs4823177||rs4823178||rs4823179||rs4823180||rs4823181||rs4823182||rs56219234||rs6006469||rs73176497||rs738408||rs738409||rs738491||rs8142145||rs926633||rs9625962||rs9625963	TRUE	synonymous_variant	LOW	PNPLA3	ENSG00000100344	1.130	0.99901	44324727	rs738409	missense_variant	MODERATE	ENSG00000100344	PNPLA3	15.73	PNPLA3 (5111) - ENSG00000100344	PNPLA3 (4157) - ENSG00000100344
22_8	44023597	44640904	FALSE	22	44324730	43928850	rs738408	chr22:44324730_C_T	L_VLDL_TG_pct	C	T	0.2154	0.0091	0.1203	0.2267	-0.0372	0.0025	51.21	---	0	1.092	2	0.2371	Triglycerides to Total Lipids in Large VLDL percentage	%	Relative lipoprotein lipid concentrations	Large VLDL ratios	Percentage	23593	23893	-0.0357412	0.0261041	0.767147	-0.0551008	0.0173244	2.83266	-0.0368367	0.00248911	48.8287	rs1007863||rs1010022||rs1010023||rs11090617||rs12483959||rs12484700||rs12484795||rs12484801||rs12484809||rs12485100||rs13055874||rs13055900||rs13056555||rs13056638||rs16991158||rs16991175||rs1810508||rs1883348||rs1883349||rs1883350||rs1977080||rs1977081||rs1997693||rs2008451||rs2072905||rs2072906||rs2072907||rs2073080||rs2073081||rs2076207||rs2076211||rs2143571||rs2235776||rs2281135||rs2281137||rs2281138||rs2281293||rs2281298||rs2294433||rs2294915||rs2294916||rs2294922||rs2401512||rs2896019||rs2896020||rs34352134||rs34376930||rs34879941||rs35621602||rs36055245||rs36069781||rs3747207||rs3761472||rs3810622||rs4823173||rs4823174||rs4823176||rs4823177||rs4823178||rs4823179||rs4823180||rs4823181||rs4823182||rs56219234||rs6006469||rs73176497||rs738408||rs738409||rs738491||rs8142145||rs926633||rs9625962||rs9625963	TRUE	synonymous_variant	LOW	PNPLA3	ENSG00000100344	1.130	0.99901	44324727	rs738409	missense_variant	MODERATE	ENSG00000100344	PNPLA3	15.73	PNPLA3 (5111) - ENSG00000100344	PNPLA3 (4157) - ENSG00000100344
22_8	44023597	44640904	FALSE	22	44324730	43928850	rs738408	chr22:44324730_C_T	M_VLDL_PL_pct	C	T	0.2155	0.0088	0.1203	0.2267	0.0152	0.0024	9.93	+++	32.9	2.982	2	0.6476	Phospholipids to Total Lipids in Medium VLDL percentage	%	Relative lipoprotein lipid concentrations	Medium VLDL ratios	Percentage	23594	23894	0.0246146	0.0260713	0.462047	0.0432056	0.0168055	1.99384	0.0145452	0.00239178	8.92378	rs1007863||rs1010022||rs1010023||rs11090617||rs12483959||rs12484700||rs12484795||rs12484801||rs12484809||rs12485100||rs13055874||rs13055900||rs13056555||rs13056638||rs16991158||rs16991175||rs1810508||rs1883348||rs1883349||rs1883350||rs1977080||rs1977081||rs1997693||rs2008451||rs2072905||rs2072906||rs2072907||rs2073080||rs2073081||rs2076207||rs2076211||rs2143571||rs2235776||rs2281135||rs2281137||rs2281138||rs2281293||rs2281298||rs2294433||rs2294915||rs2294916||rs2294922||rs2401512||rs2896019||rs2896020||rs34352134||rs34376930||rs34879941||rs35621602||rs36055245||rs36069781||rs3747207||rs3761472||rs3810622||rs4823173||rs4823174||rs4823176||rs4823177||rs4823178||rs4823179||rs4823180||rs4823181||rs4823182||rs56219234||rs6006469||rs73176497||rs738408||rs738409||rs738491||rs8142145||rs926633||rs9625962||rs9625963	TRUE	synonymous_variant	LOW	PNPLA3	ENSG00000100344	1.130	0.99901	44324727	rs738409	missense_variant	MODERATE	ENSG00000100344	PNPLA3	15.73	PNPLA3 (5111) - ENSG00000100344	PNPLA3 (4157) - ENSG00000100344
22_8	44023597	44640904	FALSE	22	44324730	43928850	rs738408	chr22:44324730_C_T	PUFA_pct	C	T	0.2154	0.009	0.1203	0.2267	0.0208	0.0024	17.85	++-	61.5	5.192	2	1.127	Polyunsaturated Fatty Acids to Total Fatty Acids percentage	%	Fatty acids	Fatty acid ratios	Percentage	23453	23753	-0.00841895	0.0254417	0.130351	0.0546308	0.0172592	2.80991	0.0203806	0.00239454	16.7644	rs1007863||rs1010022||rs1010023||rs11090617||rs12483959||rs12484700||rs12484795||rs12484801||rs12484809||rs12485100||rs13055874||rs13055900||rs13056555||rs13056638||rs16991158||rs16991175||rs1810508||rs1883348||rs1883349||rs1883350||rs1977080||rs1977081||rs1997693||rs2008451||rs2072905||rs2072906||rs2072907||rs2073080||rs2073081||rs2076207||rs2076211||rs2143571||rs2235776||rs2281135||rs2281137||rs2281138||rs2281293||rs2281298||rs2294433||rs2294915||rs2294916||rs2294922||rs2401512||rs2896019||rs2896020||rs34352134||rs34376930||rs34879941||rs35621602||rs36055245||rs36069781||rs3747207||rs3761472||rs3810622||rs4823173||rs4823174||rs4823176||rs4823177||rs4823178||rs4823179||rs4823180||rs4823181||rs4823182||rs56219234||rs6006469||rs73176497||rs738408||rs738409||rs738491||rs8142145||rs926633||rs9625962||rs9625963	TRUE	synonymous_variant	LOW	PNPLA3	ENSG00000100344	1.130	0.99901	44324727	rs738409	missense_variant	MODERATE	ENSG00000100344	PNPLA3	15.73	PNPLA3 (5111) - ENSG00000100344	PNPLA3 (4157) - ENSG00000100344
22_8	44023597	44640904	FALSE	22	44324730	43928850	rs738408	chr22:44324730_C_T	SFA_pct	C	T	0.2154	0.0094	0.1203	0.2267	-0.0436	0.0025	68.67	---	0	1.984	2	0.4308	Saturated Fatty Acids to Total Fatty Acids percentage	%	Fatty acids	Fatty acid ratios	Percentage	23455	23755	-0.0143506	0.0255104	0.241278	-0.0577149	0.0172562	3.08405	-0.0435391	0.00251145	66.6009	rs1007863||rs1010022||rs1010023||rs11090617||rs12483959||rs12484700||rs12484795||rs12484801||rs12484809||rs12485100||rs13055874||rs13055900||rs13056555||rs13056638||rs16991158||rs16991175||rs1810508||rs1883348||rs1883349||rs1883350||rs1977080||rs1977081||rs1997693||rs2008451||rs2072905||rs2072906||rs2072907||rs2073080||rs2073081||rs2076207||rs2076211||rs2143571||rs2235776||rs2281135||rs2281137||rs2281138||rs2281293||rs2281298||rs2294433||rs2294915||rs2294916||rs2294922||rs2401512||rs2896019||rs2896020||rs34352134||rs34376930||rs34879941||rs35621602||rs36055245||rs36069781||rs3747207||rs3761472||rs3810622||rs4823173||rs4823174||rs4823176||rs4823177||rs4823178||rs4823179||rs4823180||rs4823181||rs4823182||rs56219234||rs6006469||rs73176497||rs738408||rs738409||rs738491||rs8142145||rs926633||rs9625962||rs9625963	TRUE	synonymous_variant	LOW	PNPLA3	ENSG00000100344	1.130	0.99901	44324727	rs738409	missense_variant	MODERATE	ENSG00000100344	PNPLA3	15.73	PNPLA3 (5111) - ENSG00000100344	PNPLA3 (4157) - ENSG00000100344
22_8	44023597	44640904	FALSE	22	44324730	43928850	rs738408	chr22:44324730_C_T	S_HDL_FC_pct	C	T	0.2155	0.0086	0.1203	0.2267	0.0245	0.0023	25.98	+++	23.8	2.626	2	0.5702	Free Cholesterol to Total Lipids in Small HDL percentage	%	Relative lipoprotein lipid concentrations	Small HDL ratios	Percentage	23647	23947	0.000574172	0.0259122	0.0077463	0.0470787	0.0169967	2.25122	0.0242827	0.00232172	24.8749	rs1007863||rs1010022||rs1010023||rs11090617||rs12483959||rs12484700||rs12484795||rs12484801||rs12484809||rs12485100||rs13055874||rs13055900||rs13056555||rs13056638||rs16991158||rs16991175||rs1810508||rs1883348||rs1883349||rs1883350||rs1977080||rs1977081||rs1997693||rs2008451||rs2072905||rs2072906||rs2072907||rs2073080||rs2073081||rs2076207||rs2076211||rs2143571||rs2235776||rs2281135||rs2281137||rs2281138||rs2281293||rs2281298||rs2294433||rs2294915||rs2294916||rs2294922||rs2401512||rs2896019||rs2896020||rs34352134||rs34376930||rs34879941||rs35621602||rs36055245||rs36069781||rs3747207||rs3761472||rs3810622||rs4823173||rs4823174||rs4823176||rs4823177||rs4823178||rs4823179||rs4823180||rs4823181||rs4823182||rs56219234||rs6006469||rs73176497||rs738408||rs738409||rs738491||rs8142145||rs926633||rs9625962||rs9625963	TRUE	synonymous_variant	LOW	PNPLA3	ENSG00000100344	1.130	0.99901	44324727	rs738409	missense_variant	MODERATE	ENSG00000100344	PNPLA3	15.73	PNPLA3 (5111) - ENSG00000100344	PNPLA3 (4157) - ENSG00000100344
22_8	44023597	44640904	FALSE	22	44324730	43928850	rs738408	chr22:44324730_C_T	S_VLDL_C	C	T	0.2154	0.0094	0.1203	0.2267	0.0165	0.0025	10.33	+++	0	0.283	2	0.06137	Cholesterol in Small VLDL	mmol/L	Lipoprotein subclasses	Small VLDL (average diameter 36.8 nm)	Composite	23512	23812	0.026217	0.0258461	0.508057	0.0100606	0.0171451	0.253879	0.0165369	0.0025452	10.0873	rs1007863||rs1010022||rs1010023||rs11090617||rs12483959||rs12484700||rs12484795||rs12484801||rs12484809||rs12485100||rs13055874||rs13055900||rs13056555||rs13056638||rs16991158||rs16991175||rs1810508||rs1883348||rs1883349||rs1883350||rs1977080||rs1977081||rs1997693||rs2008451||rs2072905||rs2072906||rs2072907||rs2073080||rs2073081||rs2076207||rs2076211||rs2143571||rs2235776||rs2281135||rs2281137||rs2281138||rs2281293||rs2281298||rs2294433||rs2294915||rs2294916||rs2294922||rs2401512||rs2896019||rs2896020||rs34352134||rs34376930||rs34879941||rs35621602||rs36055245||rs36069781||rs3747207||rs3761472||rs3810622||rs4823173||rs4823174||rs4823176||rs4823177||rs4823178||rs4823179||rs4823180||rs4823181||rs4823182||rs56219234||rs6006469||rs73176497||rs738408||rs738409||rs738491||rs8142145||rs926633||rs9625962||rs9625963	TRUE	synonymous_variant	LOW	PNPLA3	ENSG00000100344	1.130	0.99901	44324727	rs738409	missense_variant	MODERATE	ENSG00000100344	PNPLA3	15.73	PNPLA3 (5111) - ENSG00000100344	PNPLA3 (4157) - ENSG00000100344
22_8	44023597	44640904	FALSE	22	44324730	43928850	rs738408	chr22:44324730_C_T	S_VLDL_CE	C	T	0.2154	0.0094	0.1203	0.2267	0.0175	0.0025	11.58	+++	0	0.334	2	0.07259	Cholesteryl Esters in Small VLDL	mmol/L	Lipoprotein subclasses	Small VLDL (average diameter 36.8 nm)	Non-derived	23513	23813	0.026905	0.025767	0.528109	0.00983072	0.0171388	0.246998	0.0175723	0.00254	11.3398	rs1007863||rs1010022||rs1010023||rs11090617||rs12483959||rs12484700||rs12484795||rs12484801||rs12484809||rs12485100||rs13055874||rs13055900||rs13056555||rs13056638||rs16991158||rs16991175||rs1810508||rs1883348||rs1883349||rs1883350||rs1977080||rs1977081||rs1997693||rs2008451||rs2072905||rs2072906||rs2072907||rs2073080||rs2073081||rs2076207||rs2076211||rs2143571||rs2235776||rs2281135||rs2281137||rs2281138||rs2281293||rs2281298||rs2294433||rs2294915||rs2294916||rs2294922||rs2401512||rs2896019||rs2896020||rs34352134||rs34376930||rs34879941||rs35621602||rs36055245||rs36069781||rs3747207||rs3761472||rs3810622||rs4823173||rs4823174||rs4823176||rs4823177||rs4823178||rs4823179||rs4823180||rs4823181||rs4823182||rs56219234||rs6006469||rs73176497||rs738408||rs738409||rs738491||rs8142145||rs926633||rs9625962||rs9625963	TRUE	synonymous_variant	LOW	PNPLA3	ENSG00000100344	1.130	0.99901	44324727	rs738409	missense_variant	MODERATE	ENSG00000100344	PNPLA3	15.73	PNPLA3 (5111) - ENSG00000100344	PNPLA3 (4157) - ENSG00000100344
22_8	44023597	44640904	FALSE	22	44324730	43928850	rs738408	chr22:44324730_C_T	XL_HDL_C	C	T	0.2155	0.0083	0.1203	0.2267	0.0182	0.0022	16.59	+++	50.8	4.065	2	0.8828	Cholesterol in Very Large HDL	mmol/L	Lipoprotein subclasses	Very large HDL (average diameter 14.3 nm)	Composite	23554	23854	0.00182391	0.0250721	0.0259456	0.0488817	0.0161648	2.60294	0.0177859	0.00218035	15.4653	rs1007863||rs1010022||rs1010023||rs11090617||rs12483959||rs12484700||rs12484795||rs12484801||rs12484809||rs12485100||rs13055874||rs13055900||rs13056555||rs13056638||rs16991158||rs16991175||rs1810508||rs1883348||rs1883349||rs1883350||rs1977080||rs1977081||rs1997693||rs2008451||rs2072905||rs2072906||rs2072907||rs2073080||rs2073081||rs2076207||rs2076211||rs2143571||rs2235776||rs2281135||rs2281137||rs2281138||rs2281293||rs2281298||rs2294433||rs2294915||rs2294916||rs2294922||rs2401512||rs2896019||rs2896020||rs34352134||rs34376930||rs34879941||rs35621602||rs36055245||rs36069781||rs3747207||rs3761472||rs3810622||rs4823173||rs4823174||rs4823176||rs4823177||rs4823178||rs4823179||rs4823180||rs4823181||rs4823182||rs56219234||rs6006469||rs73176497||rs738408||rs738409||rs738491||rs8142145||rs926633||rs9625962||rs9625963	TRUE	synonymous_variant	LOW	PNPLA3	ENSG00000100344	1.130	0.99901	44324727	rs738409	missense_variant	MODERATE	ENSG00000100344	PNPLA3	15.73	PNPLA3 (5111) - ENSG00000100344	PNPLA3 (4157) - ENSG00000100344
22_8	44023597	44640904	FALSE	22	44324730	43928850	rs738408	chr22:44324730_C_T	XL_HDL_CE	C	T	0.2155	0.0083	0.1203	0.2267	0.0192	0.0021	18.79	+++	48.4	3.873	2	0.8411	Cholesteryl Esters in Very Large HDL	mmol/L	Lipoprotein subclasses	Very large HDL (average diameter 14.3 nm)	Non-derived	23555	23855	0.00487424	0.0249905	0.0729589	0.0492439	0.0160291	2.67261	0.0188128	0.00215702	17.562	rs1007863||rs1010022||rs1010023||rs11090617||rs12483959||rs12484700||rs12484795||rs12484801||rs12484809||rs12485100||rs13055874||rs13055900||rs13056555||rs13056638||rs16991158||rs16991175||rs1810508||rs1883348||rs1883349||rs1883350||rs1977080||rs1977081||rs1997693||rs2008451||rs2072905||rs2072906||rs2072907||rs2073080||rs2073081||rs2076207||rs2076211||rs2143571||rs2235776||rs2281135||rs2281137||rs2281138||rs2281293||rs2281298||rs2294433||rs2294915||rs2294916||rs2294922||rs2401512||rs2896019||rs2896020||rs34352134||rs34376930||rs34879941||rs35621602||rs36055245||rs36069781||rs3747207||rs3761472||rs3810622||rs4823173||rs4823174||rs4823176||rs4823177||rs4823178||rs4823179||rs4823180||rs4823181||rs4823182||rs56219234||rs6006469||rs73176497||rs738408||rs738409||rs738491||rs8142145||rs926633||rs9625962||rs9625963	TRUE	synonymous_variant	LOW	PNPLA3	ENSG00000100344	1.130	0.99901	44324727	rs738409	missense_variant	MODERATE	ENSG00000100344	PNPLA3	15.73	PNPLA3 (5111) - ENSG00000100344	PNPLA3 (4157) - ENSG00000100344
22_8	44023597	44640904	FALSE	22	44324730	43928850	rs738408	chr22:44324730_C_T	XL_HDL_FC_pct	C	T	0.2156	0.0081	0.1203	0.2267	-0.0255	0.0021	33.96	---	0	1.113	2	0.2418	Free Cholesterol to Total Lipids in Very Large HDL percentage	%	Relative lipoprotein lipid concentrations	Very large HDL ratios	Percentage	23632	23932	-0.0177362	0.0248472	0.322991	-0.04094	0.0154124	2.10235	-0.0252681	0.00210244	32.5462	rs1007863||rs1010022||rs1010023||rs11090617||rs12483959||rs12484700||rs12484795||rs12484801||rs12484809||rs12485100||rs13055874||rs13055900||rs13056555||rs13056638||rs16991158||rs16991175||rs1810508||rs1883348||rs1883349||rs1883350||rs1977080||rs1977081||rs1997693||rs2008451||rs2072905||rs2072906||rs2072907||rs2073080||rs2073081||rs2076207||rs2076211||rs2143571||rs2235776||rs2281135||rs2281137||rs2281138||rs2281293||rs2281298||rs2294433||rs2294915||rs2294916||rs2294922||rs2401512||rs2896019||rs2896020||rs34352134||rs34376930||rs34879941||rs35621602||rs36055245||rs36069781||rs3747207||rs3761472||rs3810622||rs4823173||rs4823174||rs4823176||rs4823177||rs4823178||rs4823179||rs4823180||rs4823181||rs4823182||rs56219234||rs6006469||rs73176497||rs738408||rs738409||rs738491||rs8142145||rs926633||rs9625962||rs9625963	TRUE	synonymous_variant	LOW	PNPLA3	ENSG00000100344	1.130	0.99901	44324727	rs738409	missense_variant	MODERATE	ENSG00000100344	PNPLA3	15.73	PNPLA3 (5111) - ENSG00000100344	PNPLA3 (4157) - ENSG00000100344
22_8	44023597	44640904	FALSE	22	44324730	43928850	rs738408	chr22:44324730_C_T	XL_HDL_L	C	T	0.2155	0.0083	0.1203	0.2267	0.0209	0.0021	21.81	+++	42.4	3.473	2	0.7542	Total Lipids in Very Large HDL	mmol/L	Lipoprotein subclasses	Very large HDL (average diameter 14.3 nm)	Composite	23552	23852	0.00636116	0.0250046	0.0973516	0.0492984	0.0161222	2.65175	0.020508	0.00216801	20.5089	rs1007863||rs1010022||rs1010023||rs11090617||rs12483959||rs12484700||rs12484795||rs12484801||rs12484809||rs12485100||rs13055874||rs13055900||rs13056555||rs13056638||rs16991158||rs16991175||rs1810508||rs1883348||rs1883349||rs1883350||rs1977080||rs1977081||rs1997693||rs2008451||rs2072905||rs2072906||rs2072907||rs2073080||rs2073081||rs2076207||rs2076211||rs2143571||rs2235776||rs2281135||rs2281137||rs2281138||rs2281293||rs2281298||rs2294433||rs2294915||rs2294916||rs2294922||rs2401512||rs2896019||rs2896020||rs34352134||rs34376930||rs34879941||rs35621602||rs36055245||rs36069781||rs3747207||rs3761472||rs3810622||rs4823173||rs4823174||rs4823176||rs4823177||rs4823178||rs4823179||rs4823180||rs4823181||rs4823182||rs56219234||rs6006469||rs73176497||rs738408||rs738409||rs738491||rs8142145||rs926633||rs9625962||rs9625963	TRUE	synonymous_variant	LOW	PNPLA3	ENSG00000100344	1.130	0.99901	44324727	rs738409	missense_variant	MODERATE	ENSG00000100344	PNPLA3	15.73	PNPLA3 (5111) - ENSG00000100344	PNPLA3 (4157) - ENSG00000100344
22_8	44023597	44640904	FALSE	22	44324730	43928850	rs738408	chr22:44324730_C_T	XL_HDL_P	C	T	0.2155	0.0083	0.1203	0.2267	0.0155	0.0022	12.2	+++	22.6	2.585	2	0.5613	Concentration of Very Large HDL Particles	mmol/L	Lipoprotein subclasses	Very large HDL (average diameter 14.3 nm)	Non-derived	23551	23851	0.00365857	0.0251188	0.0534509	0.0403605	0.0162418	1.88753	0.0151874	0.00218946	11.3961	rs1007863||rs1010022||rs1010023||rs11090617||rs12483959||rs12484700||rs12484795||rs12484801||rs12484809||rs12485100||rs13055874||rs13055900||rs13056555||rs13056638||rs16991158||rs16991175||rs1810508||rs1883348||rs1883349||rs1883350||rs1977080||rs1977081||rs1997693||rs2008451||rs2072905||rs2072906||rs2072907||rs2073080||rs2073081||rs2076207||rs2076211||rs2143571||rs2235776||rs2281135||rs2281137||rs2281138||rs2281293||rs2281298||rs2294433||rs2294915||rs2294916||rs2294922||rs2401512||rs2896019||rs2896020||rs34352134||rs34376930||rs34879941||rs35621602||rs36055245||rs36069781||rs3747207||rs3761472||rs3810622||rs4823173||rs4823174||rs4823176||rs4823177||rs4823178||rs4823179||rs4823180||rs4823181||rs4823182||rs56219234||rs6006469||rs73176497||rs738408||rs738409||rs738491||rs8142145||rs926633||rs9625962||rs9625963	TRUE	synonymous_variant	LOW	PNPLA3	ENSG00000100344	1.130	0.99901	44324727	rs738409	missense_variant	MODERATE	ENSG00000100344	PNPLA3	15.73	PNPLA3 (5111) - ENSG00000100344	PNPLA3 (4157) - ENSG00000100344
22_8	44023597	44640904	FALSE	22	44324730	43928850	rs738408	chr22:44324730_C_T	XL_HDL_PL	C	T	0.2155	0.0083	0.1203	0.2267	0.0231	0.0021	26.66	+++	47.2	3.785	2	0.8219	Phospholipids in Very Large HDL	mmol/L	Lipoprotein subclasses	Very large HDL (average diameter 14.3 nm)	Non-derived	23553	23853	0.00821434	0.024928	0.129736	0.0527022	0.0160716	2.98255	0.0226909	0.00215899	25.1093	rs1007863||rs1010022||rs1010023||rs11090617||rs12483959||rs12484700||rs12484795||rs12484801||rs12484809||rs12485100||rs13055874||rs13055900||rs13056555||rs13056638||rs16991158||rs16991175||rs1810508||rs1883348||rs1883349||rs1883350||rs1977080||rs1977081||rs1997693||rs2008451||rs2072905||rs2072906||rs2072907||rs2073080||rs2073081||rs2076207||rs2076211||rs2143571||rs2235776||rs2281135||rs2281137||rs2281138||rs2281293||rs2281298||rs2294433||rs2294915||rs2294916||rs2294922||rs2401512||rs2896019||rs2896020||rs34352134||rs34376930||rs34879941||rs35621602||rs36055245||rs36069781||rs3747207||rs3761472||rs3810622||rs4823173||rs4823174||rs4823176||rs4823177||rs4823178||rs4823179||rs4823180||rs4823181||rs4823182||rs56219234||rs6006469||rs73176497||rs738408||rs738409||rs738491||rs8142145||rs926633||rs9625962||rs9625963	TRUE	synonymous_variant	LOW	PNPLA3	ENSG00000100344	1.130	0.99901	44324727	rs738409	missense_variant	MODERATE	ENSG00000100344	PNPLA3	15.73	PNPLA3 (5111) - ENSG00000100344	PNPLA3 (4157) - ENSG00000100344
22_8	44023597	44640904	FALSE	22	44324730	43928850	rs738408	chr22:44324730_C_T	XL_VLDL_CE_pct	C	T	0.2155	0.0088	0.1203	0.2267	0.0232	0.0023	22.79	+++	67.6	6.165	2	1.339	Cholesteryl Esters to Total Lipids in Very Large VLDL percentage	%	Relative lipoprotein lipid concentrations	Very large VLDL ratios	Percentage	23586	23886	0.0222751	0.025417	0.419279	0.0643886	0.0167649	3.91117	0.0223599	0.00235001	20.7398	rs1007863||rs1010022||rs1010023||rs11090617||rs12483959||rs12484700||rs12484795||rs12484801||rs12484809||rs12485100||rs13055874||rs13055900||rs13056555||rs13056638||rs16991158||rs16991175||rs1810508||rs1883348||rs1883349||rs1883350||rs1977080||rs1977081||rs1997693||rs2008451||rs2072905||rs2072906||rs2072907||rs2073080||rs2073081||rs2076207||rs2076211||rs2143571||rs2235776||rs2281135||rs2281137||rs2281138||rs2281293||rs2281298||rs2294433||rs2294915||rs2294916||rs2294922||rs2401512||rs2896019||rs2896020||rs34352134||rs34376930||rs34879941||rs35621602||rs36055245||rs36069781||rs3747207||rs3761472||rs3810622||rs4823173||rs4823174||rs4823176||rs4823177||rs4823178||rs4823179||rs4823180||rs4823181||rs4823182||rs56219234||rs6006469||rs73176497||rs738408||rs738409||rs738491||rs8142145||rs926633||rs9625962||rs9625963	TRUE	synonymous_variant	LOW	PNPLA3	ENSG00000100344	1.130	0.99901	44324727	rs738409	missense_variant	MODERATE	ENSG00000100344	PNPLA3	15.73	PNPLA3 (5111) - ENSG00000100344	PNPLA3 (4157) - ENSG00000100344
22_8	44023597	44640904	FALSE	22	44324730	43928850	rs738408	chr22:44324730_C_T	XL_VLDL_C_pct	C	T	0.2155	0.0088	0.1203	0.2267	0.0243	0.0023	25.03	+++	66.5	5.972	2	1.297	Cholesterol to Total Lipids in Very Large VLDL percentage	%	Relative lipoprotein lipid concentrations	Very large VLDL ratios	Percentage	23585	23885	0.0230883	0.0254644	0.438218	0.064874	0.0167467	3.97007	0.0235542	0.00235285	22.8649	rs1007863||rs1010022||rs1010023||rs11090617||rs12483959||rs12484700||rs12484795||rs12484801||rs12484809||rs12485100||rs13055874||rs13055900||rs13056555||rs13056638||rs16991158||rs16991175||rs1810508||rs1883348||rs1883349||rs1883350||rs1977080||rs1977081||rs1997693||rs2008451||rs2072905||rs2072906||rs2072907||rs2073080||rs2073081||rs2076207||rs2076211||rs2143571||rs2235776||rs2281135||rs2281137||rs2281138||rs2281293||rs2281298||rs2294433||rs2294915||rs2294916||rs2294922||rs2401512||rs2896019||rs2896020||rs34352134||rs34376930||rs34879941||rs35621602||rs36055245||rs36069781||rs3747207||rs3761472||rs3810622||rs4823173||rs4823174||rs4823176||rs4823177||rs4823178||rs4823179||rs4823180||rs4823181||rs4823182||rs56219234||rs6006469||rs73176497||rs738408||rs738409||rs738491||rs8142145||rs926633||rs9625962||rs9625963	TRUE	synonymous_variant	LOW	PNPLA3	ENSG00000100344	1.130	0.99901	44324727	rs738409	missense_variant	MODERATE	ENSG00000100344	PNPLA3	15.73	PNPLA3 (5111) - ENSG00000100344	PNPLA3 (4157) - ENSG00000100344
22_8	44023597	44640904	FALSE	22	44324730	43928850	rs738408	chr22:44324730_C_T	XL_VLDL_FC_pct	C	T	0.2155	0.0088	0.1203	0.2267	0.0243	0.0024	23.82	+++	67	6.054	2	1.315	Free Cholesterol to Total Lipids in Very Large VLDL percentage	%	Relative lipoprotein lipid concentrations	Very large VLDL ratios	Percentage	23587	23887	0.0117719	0.026194	0.184997	0.0649882	0.0169689	3.89202	0.0236314	0.00241499	21.8854	rs1007863||rs1010022||rs1010023||rs11090617||rs12483959||rs12484700||rs12484795||rs12484801||rs12484809||rs12485100||rs13055874||rs13055900||rs13056555||rs13056638||rs16991158||rs16991175||rs1810508||rs1883348||rs1883349||rs1883350||rs1977080||rs1977081||rs1997693||rs2008451||rs2072905||rs2072906||rs2072907||rs2073080||rs2073081||rs2076207||rs2076211||rs2143571||rs2235776||rs2281135||rs2281137||rs2281138||rs2281293||rs2281298||rs2294433||rs2294915||rs2294916||rs2294922||rs2401512||rs2896019||rs2896020||rs34352134||rs34376930||rs34879941||rs35621602||rs36055245||rs36069781||rs3747207||rs3761472||rs3810622||rs4823173||rs4823174||rs4823176||rs4823177||rs4823178||rs4823179||rs4823180||rs4823181||rs4823182||rs56219234||rs6006469||rs73176497||rs738408||rs738409||rs738491||rs8142145||rs926633||rs9625962||rs9625963	TRUE	synonymous_variant	LOW	PNPLA3	ENSG00000100344	1.130	0.99901	44324727	rs738409	missense_variant	MODERATE	ENSG00000100344	PNPLA3	15.73	PNPLA3 (5111) - ENSG00000100344	PNPLA3 (4157) - ENSG00000100344
22_8	44023597	44640904	FALSE	22	44324730	43928850	rs738408	chr22:44324730_C_T	XL_VLDL_TG_pct	C	T	0.2154	0.0089	0.1203	0.2267	-0.0239	0.0024	23.23	---	59	4.877	2	1.059	Triglycerides to Total Lipids in Very Large VLDL percentage	%	Relative lipoprotein lipid concentrations	Very large VLDL ratios	Percentage	23588	23888	-0.0154312	0.0257668	0.260227	-0.0604083	0.0168391	3.47623	-0.0232692	0.0024059	21.4004	rs1007863||rs1010022||rs1010023||rs11090617||rs12483959||rs12484700||rs12484795||rs12484801||rs12484809||rs12485100||rs13055874||rs13055900||rs13056555||rs13056638||rs16991158||rs16991175||rs1810508||rs1883348||rs1883349||rs1883350||rs1977080||rs1977081||rs1997693||rs2008451||rs2072905||rs2072906||rs2072907||rs2073080||rs2073081||rs2076207||rs2076211||rs2143571||rs2235776||rs2281135||rs2281137||rs2281138||rs2281293||rs2281298||rs2294433||rs2294915||rs2294916||rs2294922||rs2401512||rs2896019||rs2896020||rs34352134||rs34376930||rs34879941||rs35621602||rs36055245||rs36069781||rs3747207||rs3761472||rs3810622||rs4823173||rs4823174||rs4823176||rs4823177||rs4823178||rs4823179||rs4823180||rs4823181||rs4823182||rs56219234||rs6006469||rs73176497||rs738408||rs738409||rs738491||rs8142145||rs926633||rs9625962||rs9625963	TRUE	synonymous_variant	LOW	PNPLA3	ENSG00000100344	1.130	0.99901	44324727	rs738409	missense_variant	MODERATE	ENSG00000100344	PNPLA3	15.73	PNPLA3 (5111) - ENSG00000100344	PNPLA3 (4157) - ENSG00000100344
22_8	44023597	44640904	FALSE	22	44324730	43928850	rs738408	chr22:44324730_C_T	XXL_VLDL_CE_pct	C	T	0.2154	0.0091	0.1203	0.2267	0.0376	0.0025	51.59	+++	0	1.8	2	0.3908	Cholesteryl Esters to Total Lipids in Chylomicrons and Extremely Large VLDL percentage	%	Relative lipoprotein lipid concentrations	Chylomicrons and extremely large VLDL ratios	Percentage	23581	23881	0.00451566	0.0262637	0.0637434	0.0302688	0.0173268	1.0934	0.0380608	0.00250759	51.3074	rs1007863||rs1010022||rs1010023||rs11090617||rs12483959||rs12484700||rs12484795||rs12484801||rs12484809||rs12485100||rs13055874||rs13055900||rs13056555||rs13056638||rs16991158||rs16991175||rs1810508||rs1883348||rs1883349||rs1883350||rs1977080||rs1977081||rs1997693||rs2008451||rs2072905||rs2072906||rs2072907||rs2073080||rs2073081||rs2076207||rs2076211||rs2143571||rs2235776||rs2281135||rs2281137||rs2281138||rs2281293||rs2281298||rs2294433||rs2294915||rs2294916||rs2294922||rs2401512||rs2896019||rs2896020||rs34352134||rs34376930||rs34879941||rs35621602||rs36055245||rs36069781||rs3747207||rs3761472||rs3810622||rs4823173||rs4823174||rs4823176||rs4823177||rs4823178||rs4823179||rs4823180||rs4823181||rs4823182||rs56219234||rs6006469||rs73176497||rs738408||rs738409||rs738491||rs8142145||rs926633||rs9625962||rs9625963	TRUE	synonymous_variant	LOW	PNPLA3	ENSG00000100344	1.130	0.99901	44324727	rs738409	missense_variant	MODERATE	ENSG00000100344	PNPLA3	15.73	PNPLA3 (5111) - ENSG00000100344	PNPLA3 (4157) - ENSG00000100344
22_8	44023597	44640904	FALSE	22	44324730	43928850	rs738408	chr22:44324730_C_T	XXL_VLDL_C_pct	C	T	0.2154	0.009	0.1203	0.2267	0.0388	0.0025	55.78	+++	0	0.846	2	0.1837	Cholesterol to Total Lipids in Chylomicrons and Extremely Large VLDL percentage	%	Relative lipoprotein lipid concentrations	Chylomicrons and extremely large VLDL ratios	Percentage	23580	23880	0.0148938	0.0262631	0.243633	0.0375681	0.0172052	1.53766	0.0390793	0.00248831	54.8558	rs1007863||rs1010022||rs1010023||rs11090617||rs12483959||rs12484700||rs12484795||rs12484801||rs12484809||rs12485100||rs13055874||rs13055900||rs13056555||rs13056638||rs16991158||rs16991175||rs1810508||rs1883348||rs1883349||rs1883350||rs1977080||rs1977081||rs1997693||rs2008451||rs2072905||rs2072906||rs2072907||rs2073080||rs2073081||rs2076207||rs2076211||rs2143571||rs2235776||rs2281135||rs2281137||rs2281138||rs2281293||rs2281298||rs2294433||rs2294915||rs2294916||rs2294922||rs2401512||rs2896019||rs2896020||rs34352134||rs34376930||rs34879941||rs35621602||rs36055245||rs36069781||rs3747207||rs3761472||rs3810622||rs4823173||rs4823174||rs4823176||rs4823177||rs4823178||rs4823179||rs4823180||rs4823181||rs4823182||rs56219234||rs6006469||rs73176497||rs738408||rs738409||rs738491||rs8142145||rs926633||rs9625962||rs9625963	TRUE	synonymous_variant	LOW	PNPLA3	ENSG00000100344	1.130	0.99901	44324727	rs738409	missense_variant	MODERATE	ENSG00000100344	PNPLA3	15.73	PNPLA3 (5111) - ENSG00000100344	PNPLA3 (4157) - ENSG00000100344
22_8	44023597	44640904	FALSE	22	44324730	43928850	rs738408	chr22:44324730_C_T	XXL_VLDL_FC_pct	C	T	0.2154	0.009	0.1203	0.2267	0.0319	0.0024	38.12	+++	0	0.178	2	0.03855	Free Cholesterol to Total Lipids in Chylomicrons and Extremely Large VLDL percentage	%	Relative lipoprotein lipid concentrations	Chylomicrons and extremely large VLDL ratios	Percentage	23582	23882	0.0379507	0.026455	0.81982	0.0377473	0.0170635	1.56936	0.0316765	0.00247986	36.6371	rs1007863||rs1010022||rs1010023||rs11090617||rs12483959||rs12484700||rs12484795||rs12484801||rs12484809||rs12485100||rs13055874||rs13055900||rs13056555||rs13056638||rs16991158||rs16991175||rs1810508||rs1883348||rs1883349||rs1883350||rs1977080||rs1977081||rs1997693||rs2008451||rs2072905||rs2072906||rs2072907||rs2073080||rs2073081||rs2076207||rs2076211||rs2143571||rs2235776||rs2281135||rs2281137||rs2281138||rs2281293||rs2281298||rs2294433||rs2294915||rs2294916||rs2294922||rs2401512||rs2896019||rs2896020||rs34352134||rs34376930||rs34879941||rs35621602||rs36055245||rs36069781||rs3747207||rs3761472||rs3810622||rs4823173||rs4823174||rs4823176||rs4823177||rs4823178||rs4823179||rs4823180||rs4823181||rs4823182||rs56219234||rs6006469||rs73176497||rs738408||rs738409||rs738491||rs8142145||rs926633||rs9625962||rs9625963	TRUE	synonymous_variant	LOW	PNPLA3	ENSG00000100344	1.130	0.99901	44324727	rs738409	missense_variant	MODERATE	ENSG00000100344	PNPLA3	15.73	PNPLA3 (5111) - ENSG00000100344	PNPLA3 (4157) - ENSG00000100344
22_8	44023597	44640904	FALSE	22	44324730	43928850	rs738408	chr22:44324730_C_T	XXL_VLDL_L	C	T	0.2154	0.0089	0.1203	0.2267	-0.0212	0.0024	18.36	--+	69.4	6.527	2	1.417	Total Lipids in Chylomicrons and Extremely Large VLDL	mmol/L	Lipoprotein subclasses	Chylomicrons and extremely large VLDL (particle diameters from 75 nm upwards)	Composite	23482	23782	0.00519364	0.0258265	0.075399	-0.0609776	0.0170649	3.45278	-0.0206617	0.00241143	16.9785	rs1007863||rs1010022||rs1010023||rs11090617||rs12483959||rs12484700||rs12484795||rs12484801||rs12484809||rs12485100||rs13055874||rs13055900||rs13056555||rs13056638||rs16991158||rs16991175||rs1810508||rs1883348||rs1883349||rs1883350||rs1977080||rs1977081||rs1997693||rs2008451||rs2072905||rs2072906||rs2072907||rs2073080||rs2073081||rs2076207||rs2076211||rs2143571||rs2235776||rs2281135||rs2281137||rs2281138||rs2281293||rs2281298||rs2294433||rs2294915||rs2294916||rs2294922||rs2401512||rs2896019||rs2896020||rs34352134||rs34376930||rs34879941||rs35621602||rs36055245||rs36069781||rs3747207||rs3761472||rs3810622||rs4823173||rs4823174||rs4823176||rs4823177||rs4823178||rs4823179||rs4823180||rs4823181||rs4823182||rs56219234||rs6006469||rs73176497||rs738408||rs738409||rs738491||rs8142145||rs926633||rs9625962||rs9625963	TRUE	synonymous_variant	LOW	PNPLA3	ENSG00000100344	1.130	0.99901	44324727	rs738409	missense_variant	MODERATE	ENSG00000100344	PNPLA3	15.73	PNPLA3 (5111) - ENSG00000100344	PNPLA3 (4157) - ENSG00000100344
22_8	44023597	44640904	FALSE	22	44324730	43928850	rs738408	chr22:44324730_C_T	XXL_VLDL_TG	C	T	0.2154	0.009	0.1203	0.2267	-0.0256	0.0024	26.18	---	58.6	4.836	2	1.05	Triglycerides in Chylomicrons and Extremely Large VLDL	mmol/L	Lipoprotein subclasses	Chylomicrons and extremely large VLDL (particle diameters from 75 nm upwards)	Non-derived	23487	23787	-0.0103831	0.0258415	0.162519	-0.0615463	0.0170619	3.50938	-0.0250559	0.00242239	24.3487	rs1007863||rs1010022||rs1010023||rs11090617||rs12483959||rs12484700||rs12484795||rs12484801||rs12484809||rs12485100||rs13055874||rs13055900||rs13056555||rs13056638||rs16991158||rs16991175||rs1810508||rs1883348||rs1883349||rs1883350||rs1977080||rs1977081||rs1997693||rs2008451||rs2072905||rs2072906||rs2072907||rs2073080||rs2073081||rs2076207||rs2076211||rs2143571||rs2235776||rs2281135||rs2281137||rs2281138||rs2281293||rs2281298||rs2294433||rs2294915||rs2294916||rs2294922||rs2401512||rs2896019||rs2896020||rs34352134||rs34376930||rs34879941||rs35621602||rs36055245||rs36069781||rs3747207||rs3761472||rs3810622||rs4823173||rs4823174||rs4823176||rs4823177||rs4823178||rs4823179||rs4823180||rs4823181||rs4823182||rs56219234||rs6006469||rs73176497||rs738408||rs738409||rs738491||rs8142145||rs926633||rs9625962||rs9625963	TRUE	synonymous_variant	LOW	PNPLA3	ENSG00000100344	1.130	0.99901	44324727	rs738409	missense_variant	MODERATE	ENSG00000100344	PNPLA3	15.73	PNPLA3 (5111) - ENSG00000100344	PNPLA3 (4157) - ENSG00000100344
22_8	44023597	44640904	FALSE	22	44324730	43928850	rs738408	chr22:44324730_C_T	XXL_VLDL_TG_pct	C	T	0.2154	0.0091	0.1203	0.2267	-0.0409	0.0025	61.28	---	0	0.145	2	0.03141	Triglycerides to Total Lipids in Chylomicrons and Extremely Large VLDL percentage	%	Relative lipoprotein lipid concentrations	Chylomicrons and extremely large VLDL ratios	Percentage	23583	23883	-0.0313022	0.0262345	0.633011	-0.0393949	0.0172148	1.65536	-0.0410426	0.00249951	59.8635	rs1007863||rs1010022||rs1010023||rs11090617||rs12483959||rs12484700||rs12484795||rs12484801||rs12484809||rs12485100||rs13055874||rs13055900||rs13056555||rs13056638||rs16991158||rs16991175||rs1810508||rs1883348||rs1883349||rs1883350||rs1977080||rs1977081||rs1997693||rs2008451||rs2072905||rs2072906||rs2072907||rs2073080||rs2073081||rs2076207||rs2076211||rs2143571||rs2235776||rs2281135||rs2281137||rs2281138||rs2281293||rs2281298||rs2294433||rs2294915||rs2294916||rs2294922||rs2401512||rs2896019||rs2896020||rs34352134||rs34376930||rs34879941||rs35621602||rs36055245||rs36069781||rs3747207||rs3761472||rs3810622||rs4823173||rs4823174||rs4823176||rs4823177||rs4823178||rs4823179||rs4823180||rs4823181||rs4823182||rs56219234||rs6006469||rs73176497||rs738408||rs738409||rs738491||rs8142145||rs926633||rs9625962||rs9625963	TRUE	synonymous_variant	LOW	PNPLA3	ENSG00000100344	1.130	0.99901	44324727	rs738409	missense_variant	MODERATE	ENSG00000100344	PNPLA3	15.73	PNPLA3 (5111) - ENSG00000100344	PNPLA3 (4157) - ENSG00000100344
22_8	44023597	44640904	FALSE	22	44324855	43928975	rs3747207	chr22:44324855_A_G	IDL_CE_pct	G	A	0.2138	0.0091	0.1141	0.2253	-0.0283	0.0023	32.77	---	0	1.046	2	0.227	Cholesteryl Esters to Total Lipids in IDL percentage	%	Relative lipoprotein lipid concentrations	IDL ratios	Percentage	23611	23911	-0.0190439	0.026074	0.332399	-0.0127757	0.0164592	0.358894	-0.0287122	0.0023812	32.7538	rs1007863||rs1010022||rs1010023||rs11090617||rs12483959||rs12484700||rs12484795||rs12484801||rs12484809||rs12485100||rs13055874||rs13055900||rs13056555||rs13056638||rs16991158||rs16991175||rs1810508||rs1883348||rs1883349||rs1883350||rs1977080||rs1977081||rs1997693||rs2008451||rs2072905||rs2072906||rs2072907||rs2073080||rs2073081||rs2076207||rs2076211||rs2143571||rs2235776||rs2281135||rs2281137||rs2281138||rs2281293||rs2281298||rs2294433||rs2294915||rs2294916||rs2294922||rs2401512||rs2896019||rs2896020||rs34352134||rs34376930||rs34879941||rs35621602||rs36055245||rs36069781||rs3747207||rs3761472||rs3810622||rs4823173||rs4823174||rs4823176||rs4823177||rs4823178||rs4823179||rs4823180||rs4823181||rs4823182||rs56219234||rs6006469||rs73176497||rs738408||rs738409||rs738491||rs8142145||rs926633||rs9625962||rs9625963	TRUE	intron_variant	MODIFIER	PNPLA3	ENSG00000100344	1.889	0.990347	44324727	rs738409	missense_variant	MODERATE	ENSG00000100344	PNPLA3	15.73	PNPLA3 (5236) - ENSG00000100344	PNPLA3 (4032) - ENSG00000100344
22_8	44023597	44640904	FALSE	22	44324855	43928975	rs3747207	chr22:44324855_A_G	IDL_C_pct	G	A	0.2138	0.0091	0.1141	0.2253	-0.0304	0.0023	38.45	---	4	2.082	2	0.4522	Cholesterol to Total Lipids in IDL percentage	%	Relative lipoprotein lipid concentrations	IDL ratios	Percentage	23610	23910	-0.0350368	0.0259212	0.7533	-0.00703822	0.0164824	0.174334	-0.0308811	0.00235777	38.4688	rs1007863||rs1010022||rs1010023||rs11090617||rs12483959||rs12484700||rs12484795||rs12484801||rs12484809||rs12485100||rs13055874||rs13055900||rs13056555||rs13056638||rs16991158||rs16991175||rs1810508||rs1883348||rs1883349||rs1883350||rs1977080||rs1977081||rs1997693||rs2008451||rs2072905||rs2072906||rs2072907||rs2073080||rs2073081||rs2076207||rs2076211||rs2143571||rs2235776||rs2281135||rs2281137||rs2281138||rs2281293||rs2281298||rs2294433||rs2294915||rs2294916||rs2294922||rs2401512||rs2896019||rs2896020||rs34352134||rs34376930||rs34879941||rs35621602||rs36055245||rs36069781||rs3747207||rs3761472||rs3810622||rs4823173||rs4823174||rs4823176||rs4823177||rs4823178||rs4823179||rs4823180||rs4823181||rs4823182||rs56219234||rs6006469||rs73176497||rs738408||rs738409||rs738491||rs8142145||rs926633||rs9625962||rs9625963	TRUE	intron_variant	MODIFIER	PNPLA3	ENSG00000100344	1.889	0.990347	44324727	rs738409	missense_variant	MODERATE	ENSG00000100344	PNPLA3	15.73	PNPLA3 (5236) - ENSG00000100344	PNPLA3 (4032) - ENSG00000100344
22_8	44023597	44640904	FALSE	22	44324855	43928975	rs3747207	chr22:44324855_A_G	IDL_FC_pct	G	A	0.2137	0.0094	0.1141	0.2253	-0.0177	0.0024	12.34	-+-	71.6	7.048	2	1.53	Free Cholesterol to Total Lipids in IDL percentage	%	Relative lipoprotein lipid concentrations	IDL ratios	Percentage	23612	23912	-0.0554504	0.0265391	1.43565	0.020591	0.0171507	0.638447	-0.018195	0.00248475	12.6142	rs1007863||rs1010022||rs1010023||rs11090617||rs12483959||rs12484700||rs12484795||rs12484801||rs12484809||rs12485100||rs13055874||rs13055900||rs13056555||rs13056638||rs16991158||rs16991175||rs1810508||rs1883348||rs1883349||rs1883350||rs1977080||rs1977081||rs1997693||rs2008451||rs2072905||rs2072906||rs2072907||rs2073080||rs2073081||rs2076207||rs2076211||rs2143571||rs2235776||rs2281135||rs2281137||rs2281138||rs2281293||rs2281298||rs2294433||rs2294915||rs2294916||rs2294922||rs2401512||rs2896019||rs2896020||rs34352134||rs34376930||rs34879941||rs35621602||rs36055245||rs36069781||rs3747207||rs3761472||rs3810622||rs4823173||rs4823174||rs4823176||rs4823177||rs4823178||rs4823179||rs4823180||rs4823181||rs4823182||rs56219234||rs6006469||rs73176497||rs738408||rs738409||rs738491||rs8142145||rs926633||rs9625962||rs9625963	TRUE	intron_variant	MODIFIER	PNPLA3	ENSG00000100344	1.889	0.990347	44324727	rs738409	missense_variant	MODERATE	ENSG00000100344	PNPLA3	15.73	PNPLA3 (5236) - ENSG00000100344	PNPLA3 (4032) - ENSG00000100344
22_8	44023597	44640904	FALSE	22	44324855	43928975	rs3747207	chr22:44324855_A_G	IDL_TG	G	A	0.2137	0.0091	0.1141	0.2253	0.026	0.0024	26.9	+++	0	1.06	2	0.2301	Triglycerides in IDL	mmol/L	Lipoprotein subclasses	IDL (average diameter 28.6 nm)	Non-derived	23529	23829	0.035985	0.0265493	0.756246	0.00951628	0.0172587	0.23555	0.0261921	0.00241586	26.6611	rs1007863||rs1010022||rs1010023||rs11090617||rs12483959||rs12484700||rs12484795||rs12484801||rs12484809||rs12485100||rs13055874||rs13055900||rs13056555||rs13056638||rs16991158||rs16991175||rs1810508||rs1883348||rs1883349||rs1883350||rs1977080||rs1977081||rs1997693||rs2008451||rs2072905||rs2072906||rs2072907||rs2073080||rs2073081||rs2076207||rs2076211||rs2143571||rs2235776||rs2281135||rs2281137||rs2281138||rs2281293||rs2281298||rs2294433||rs2294915||rs2294916||rs2294922||rs2401512||rs2896019||rs2896020||rs34352134||rs34376930||rs34879941||rs35621602||rs36055245||rs36069781||rs3747207||rs3761472||rs3810622||rs4823173||rs4823174||rs4823176||rs4823177||rs4823178||rs4823179||rs4823180||rs4823181||rs4823182||rs56219234||rs6006469||rs73176497||rs738408||rs738409||rs738491||rs8142145||rs926633||rs9625962||rs9625963	TRUE	intron_variant	MODIFIER	PNPLA3	ENSG00000100344	1.889	0.990347	44324727	rs738409	missense_variant	MODERATE	ENSG00000100344	PNPLA3	15.73	PNPLA3 (5236) - ENSG00000100344	PNPLA3 (4032) - ENSG00000100344
22_8	44023597	44640904	FALSE	22	44324855	43928975	rs3747207	chr22:44324855_A_G	IDL_TG_pct	G	A	0.2138	0.009	0.1141	0.2253	0.02	0.0023	17.58	+-+	32.1	2.945	2	0.6395	Triglycerides to Total Lipids in IDL percentage	%	Relative lipoprotein lipid concentrations	IDL ratios	Percentage	23613	23913	0.0288193	0.025781	0.579006	-0.0075826	0.0165414	0.189322	0.0205072	0.00232719	17.9104	rs1007863||rs1010022||rs1010023||rs11090617||rs12483959||rs12484700||rs12484795||rs12484801||rs12484809||rs12485100||rs13055874||rs13055900||rs13056555||rs13056638||rs16991158||rs16991175||rs1810508||rs1883348||rs1883349||rs1883350||rs1977080||rs1977081||rs1997693||rs2008451||rs2072905||rs2072906||rs2072907||rs2073080||rs2073081||rs2076207||rs2076211||rs2143571||rs2235776||rs2281135||rs2281137||rs2281138||rs2281293||rs2281298||rs2294433||rs2294915||rs2294916||rs2294922||rs2401512||rs2896019||rs2896020||rs34352134||rs34376930||rs34879941||rs35621602||rs36055245||rs36069781||rs3747207||rs3761472||rs3810622||rs4823173||rs4823174||rs4823176||rs4823177||rs4823178||rs4823179||rs4823180||rs4823181||rs4823182||rs56219234||rs6006469||rs73176497||rs738408||rs738409||rs738491||rs8142145||rs926633||rs9625962||rs9625963	TRUE	intron_variant	MODIFIER	PNPLA3	ENSG00000100344	1.889	0.990347	44324727	rs738409	missense_variant	MODERATE	ENSG00000100344	PNPLA3	15.73	PNPLA3 (5236) - ENSG00000100344	PNPLA3 (4032) - ENSG00000100344
22_8	44023597	44640904	FALSE	22	44324855	43928975	rs3747207	chr22:44324855_A_G	L_LDL_FC_pct	G	A	0.2138	0.0089	0.1141	0.2253	-0.0155	0.0023	11.1	-+-	78.1	9.125	2	1.982	Free Cholesterol to Total Lipids in Large LDL percentage	%	Relative lipoprotein lipid concentrations	Large LDL ratios	Percentage	23617	23917	-0.062656	0.0258456	1.81417	0.024181	0.0165308	0.843068	-0.0159289	0.00230141	11.3494	rs1007863||rs1010022||rs1010023||rs11090617||rs12483959||rs12484700||rs12484795||rs12484801||rs12484809||rs12485100||rs13055874||rs13055900||rs13056555||rs13056638||rs16991158||rs16991175||rs1810508||rs1883348||rs1883349||rs1883350||rs1977080||rs1977081||rs1997693||rs2008451||rs2072905||rs2072906||rs2072907||rs2073080||rs2073081||rs2076207||rs2076211||rs2143571||rs2235776||rs2281135||rs2281137||rs2281138||rs2281293||rs2281298||rs2294433||rs2294915||rs2294916||rs2294922||rs2401512||rs2896019||rs2896020||rs34352134||rs34376930||rs34879941||rs35621602||rs36055245||rs36069781||rs3747207||rs3761472||rs3810622||rs4823173||rs4823174||rs4823176||rs4823177||rs4823178||rs4823179||rs4823180||rs4823181||rs4823182||rs56219234||rs6006469||rs73176497||rs738408||rs738409||rs738491||rs8142145||rs926633||rs9625962||rs9625963	TRUE	intron_variant	MODIFIER	PNPLA3	ENSG00000100344	1.889	0.990347	44324727	rs738409	missense_variant	MODERATE	ENSG00000100344	PNPLA3	15.73	PNPLA3 (5236) - ENSG00000100344	PNPLA3 (4032) - ENSG00000100344
22_8	44023597	44640904	FALSE	22	44324855	43928975	rs3747207	chr22:44324855_A_G	L_LDL_TG	G	A	0.2137	0.0092	0.1141	0.2253	0.0178	0.0024	12.82	+++	0	1.185	2	0.2572	Triglycerides in Large LDL	mmol/L	Lipoprotein subclasses	Large LDL (average diameter 25.5 nm)	Non-derived	23536	23836	0.0314862	0.0267164	0.62236	0.00126736	0.0173045	0.0261261	0.0180379	0.00244649	12.7777	rs1007863||rs1010022||rs1010023||rs11090617||rs12483959||rs12484700||rs12484795||rs12484801||rs12484809||rs12485100||rs13055874||rs13055900||rs13056555||rs13056638||rs16991158||rs16991175||rs1810508||rs1883348||rs1883349||rs1883350||rs1977080||rs1977081||rs1997693||rs2008451||rs2072905||rs2072906||rs2072907||rs2073080||rs2073081||rs2076207||rs2076211||rs2143571||rs2235776||rs2281135||rs2281137||rs2281138||rs2281293||rs2281298||rs2294433||rs2294915||rs2294916||rs2294922||rs2401512||rs2896019||rs2896020||rs34352134||rs34376930||rs34879941||rs35621602||rs36055245||rs36069781||rs3747207||rs3761472||rs3810622||rs4823173||rs4823174||rs4823176||rs4823177||rs4823178||rs4823179||rs4823180||rs4823181||rs4823182||rs56219234||rs6006469||rs73176497||rs738408||rs738409||rs738491||rs8142145||rs926633||rs9625962||rs9625963	TRUE	intron_variant	MODIFIER	PNPLA3	ENSG00000100344	1.889	0.990347	44324727	rs738409	missense_variant	MODERATE	ENSG00000100344	PNPLA3	15.73	PNPLA3 (5236) - ENSG00000100344	PNPLA3 (4032) - ENSG00000100344
22_8	44023597	44640904	FALSE	22	44324855	43928975	rs3747207	chr22:44324855_A_G	L_LDL_TG_pct	G	A	0.2138	0.0091	0.1141	0.2253	0.0174	0.0023	13.08	+-+	0	1.638	2	0.3557	Triglycerides to Total Lipids in Large LDL percentage	%	Relative lipoprotein lipid concentrations	Large LDL ratios	Percentage	23618	23918	0.0309579	0.0260058	0.631004	-0.00203455	0.0167337	0.0442023	0.0177145	0.00236885	13.1225	rs1007863||rs1010022||rs1010023||rs11090617||rs12483959||rs12484700||rs12484795||rs12484801||rs12484809||rs12485100||rs13055874||rs13055900||rs13056555||rs13056638||rs16991158||rs16991175||rs1810508||rs1883348||rs1883349||rs1883350||rs1977080||rs1977081||rs1997693||rs2008451||rs2072905||rs2072906||rs2072907||rs2073080||rs2073081||rs2076207||rs2076211||rs2143571||rs2235776||rs2281135||rs2281137||rs2281138||rs2281293||rs2281298||rs2294433||rs2294915||rs2294916||rs2294922||rs2401512||rs2896019||rs2896020||rs34352134||rs34376930||rs34879941||rs35621602||rs36055245||rs36069781||rs3747207||rs3761472||rs3810622||rs4823173||rs4823174||rs4823176||rs4823177||rs4823178||rs4823179||rs4823180||rs4823181||rs4823182||rs56219234||rs6006469||rs73176497||rs738408||rs738409||rs738491||rs8142145||rs926633||rs9625962||rs9625963	TRUE	intron_variant	MODIFIER	PNPLA3	ENSG00000100344	1.889	0.990347	44324727	rs738409	missense_variant	MODERATE	ENSG00000100344	PNPLA3	15.73	PNPLA3 (5236) - ENSG00000100344	PNPLA3 (4032) - ENSG00000100344
22_8	44023597	44640904	FALSE	22	44324855	43928975	rs3747207	chr22:44324855_A_G	M_LDL_TG_pct	G	A	0.2137	0.0092	0.1141	0.2253	0.0154	0.0024	10.15	+++	0	0.848	2	0.1841	Triglycerides to Total Lipids in Medium LDL percentage	%	Relative lipoprotein lipid concentrations	Medium LDL ratios	Percentage	23623	23923	0.0147924	0.0260402	0.24413	6.23487e-05	0.0168028	0.00128769	0.0156862	0.00239154	10.2664	rs1007863||rs1010022||rs1010023||rs11090617||rs12483959||rs12484700||rs12484795||rs12484801||rs12484809||rs12485100||rs13055874||rs13055900||rs13056555||rs13056638||rs16991158||rs16991175||rs1810508||rs1883348||rs1883349||rs1883350||rs1977080||rs1977081||rs1997693||rs2008451||rs2072905||rs2072906||rs2072907||rs2073080||rs2073081||rs2076207||rs2076211||rs2143571||rs2235776||rs2281135||rs2281137||rs2281138||rs2281293||rs2281298||rs2294433||rs2294915||rs2294916||rs2294922||rs2401512||rs2896019||rs2896020||rs34352134||rs34376930||rs34879941||rs35621602||rs36055245||rs36069781||rs3747207||rs3761472||rs3810622||rs4823173||rs4823174||rs4823176||rs4823177||rs4823178||rs4823179||rs4823180||rs4823181||rs4823182||rs56219234||rs6006469||rs73176497||rs738408||rs738409||rs738491||rs8142145||rs926633||rs9625962||rs9625963	TRUE	intron_variant	MODIFIER	PNPLA3	ENSG00000100344	1.889	0.990347	44324727	rs738409	missense_variant	MODERATE	ENSG00000100344	PNPLA3	15.73	PNPLA3 (5236) - ENSG00000100344	PNPLA3 (4032) - ENSG00000100344
22_8	44023597	44640904	FALSE	22	44324855	43928975	rs3747207	chr22:44324855_A_G	S_LDL_C_pct	G	A	0.2137	0.0095	0.1141	0.2253	-0.0215	0.0025	17.13	---	0	0.552	2	0.1199	Cholesterol to Total Lipids in Small LDL percentage	%	Relative lipoprotein lipid concentrations	Small LDL ratios	Percentage	23625	23925	-0.00648509	0.0267346	0.0924078	-0.0297367	0.0169597	1.09943	-0.0214218	0.00253267	16.5661	rs1007863||rs1010022||rs1010023||rs11090617||rs12483959||rs12484700||rs12484795||rs12484801||rs12484809||rs12485100||rs13055874||rs13055900||rs13056555||rs13056638||rs16991158||rs16991175||rs1810508||rs1883348||rs1883349||rs1883350||rs1977080||rs1977081||rs1997693||rs2008451||rs2072905||rs2072906||rs2072907||rs2073080||rs2073081||rs2076207||rs2076211||rs2143571||rs2235776||rs2281135||rs2281137||rs2281138||rs2281293||rs2281298||rs2294433||rs2294915||rs2294916||rs2294922||rs2401512||rs2896019||rs2896020||rs34352134||rs34376930||rs34879941||rs35621602||rs36055245||rs36069781||rs3747207||rs3761472||rs3810622||rs4823173||rs4823174||rs4823176||rs4823177||rs4823178||rs4823179||rs4823180||rs4823181||rs4823182||rs56219234||rs6006469||rs73176497||rs738408||rs738409||rs738491||rs8142145||rs926633||rs9625962||rs9625963	TRUE	intron_variant	MODIFIER	PNPLA3	ENSG00000100344	1.889	0.990347	44324727	rs738409	missense_variant	MODERATE	ENSG00000100344	PNPLA3	15.73	PNPLA3 (5236) - ENSG00000100344	PNPLA3 (4032) - ENSG00000100344
22_8	44023597	44640904	FALSE	22	44324855	43928975	rs3747207	chr22:44324855_A_G	Tyr	G	A	0.2137	0.0093	0.1141	0.2253	0.0259	0.0025	25.18	+++	32	2.94	2	0.6383	Tyrosine	mmol/L	Amino acids	Aromatic amino acids	Non-derived	23469	23769	0.0435806	0.0269708	0.974167	0.0530739	0.0174068	2.63908	0.0252243	0.00250003	23.2118	rs1007863||rs1010022||rs1010023||rs11090617||rs12483959||rs12484700||rs12484795||rs12484801||rs12484809||rs12485100||rs13055874||rs13055900||rs13056555||rs13056638||rs16991158||rs16991175||rs1810508||rs1883348||rs1883349||rs1883350||rs1977080||rs1977081||rs1997693||rs2008451||rs2072905||rs2072906||rs2072907||rs2073080||rs2073081||rs2076207||rs2076211||rs2143571||rs2235776||rs2281135||rs2281137||rs2281138||rs2281293||rs2281298||rs2294433||rs2294915||rs2294916||rs2294922||rs2401512||rs2896019||rs2896020||rs34352134||rs34376930||rs34879941||rs35621602||rs36055245||rs36069781||rs3747207||rs3761472||rs3810622||rs4823173||rs4823174||rs4823176||rs4823177||rs4823178||rs4823179||rs4823180||rs4823181||rs4823182||rs56219234||rs6006469||rs73176497||rs738408||rs738409||rs738491||rs8142145||rs926633||rs9625962||rs9625963	TRUE	intron_variant	MODIFIER	PNPLA3	ENSG00000100344	1.889	0.990347	44324727	rs738409	missense_variant	MODERATE	ENSG00000100344	PNPLA3	15.73	PNPLA3 (5236) - ENSG00000100344	PNPLA3 (4032) - ENSG00000100344
22_8	44023597	44640904	FALSE	22	44324855	43928975	rs3747207	chr22:44324855_A_G	XL_VLDL_PL_pct	G	A	0.2137	0.0095	0.1141	0.2253	0.0173	0.0025	11.28	+++	0	0.121	2	0.02628	Phospholipids to Total Lipids in Very Large VLDL percentage	%	Relative lipoprotein lipid concentrations	Very large VLDL ratios	Percentage	23584	23884	0.0152608	0.0268274	0.244539	0.011464	0.0173473	0.293531	0.0174178	0.00254189	11.1386	rs1007863||rs1010022||rs1010023||rs11090617||rs12483959||rs12484700||rs12484795||rs12484801||rs12484809||rs12485100||rs13055874||rs13055900||rs13056555||rs13056638||rs16991158||rs16991175||rs1810508||rs1883348||rs1883349||rs1883350||rs1977080||rs1977081||rs1997693||rs2008451||rs2072905||rs2072906||rs2072907||rs2073080||rs2073081||rs2076207||rs2076211||rs2143571||rs2235776||rs2281135||rs2281137||rs2281138||rs2281293||rs2281298||rs2294433||rs2294915||rs2294916||rs2294922||rs2401512||rs2896019||rs2896020||rs34352134||rs34376930||rs34879941||rs35621602||rs36055245||rs36069781||rs3747207||rs3761472||rs3810622||rs4823173||rs4823174||rs4823176||rs4823177||rs4823178||rs4823179||rs4823180||rs4823181||rs4823182||rs56219234||rs6006469||rs73176497||rs738408||rs738409||rs738491||rs8142145||rs926633||rs9625962||rs9625963	TRUE	intron_variant	MODIFIER	PNPLA3	ENSG00000100344	1.889	0.990347	44324727	rs738409	missense_variant	MODERATE	ENSG00000100344	PNPLA3	15.73	PNPLA3 (5236) - ENSG00000100344	PNPLA3 (4032) - ENSG00000100344
22_8	44023597	44640904	FALSE	22	44324855	43928975	rs3747207	chr22:44324855_A_G	XS_VLDL_C	G	A	0.2137	0.0093	0.1141	0.2253	0.0186	0.0024	13.66	+++	0	0.098	2	0.02123	Cholesterol in Very Small VLDL	mmol/L	Lipoprotein subclasses	Very small VLDL (average diameter 31.3 nm)	Composite	23519	23819	0.0260391	0.0267419	0.481229	0.0161768	0.0169347	0.46922	0.0186135	0.00247463	13.2672	rs1007863||rs1010022||rs1010023||rs11090617||rs12483959||rs12484700||rs12484795||rs12484801||rs12484809||rs12485100||rs13055874||rs13055900||rs13056555||rs13056638||rs16991158||rs16991175||rs1810508||rs1883348||rs1883349||rs1883350||rs1977080||rs1977081||rs1997693||rs2008451||rs2072905||rs2072906||rs2072907||rs2073080||rs2073081||rs2076207||rs2076211||rs2143571||rs2235776||rs2281135||rs2281137||rs2281138||rs2281293||rs2281298||rs2294433||rs2294915||rs2294916||rs2294922||rs2401512||rs2896019||rs2896020||rs34352134||rs34376930||rs34879941||rs35621602||rs36055245||rs36069781||rs3747207||rs3761472||rs3810622||rs4823173||rs4823174||rs4823176||rs4823177||rs4823178||rs4823179||rs4823180||rs4823181||rs4823182||rs56219234||rs6006469||rs73176497||rs738408||rs738409||rs738491||rs8142145||rs926633||rs9625962||rs9625963	TRUE	intron_variant	MODIFIER	PNPLA3	ENSG00000100344	1.889	0.990347	44324727	rs738409	missense_variant	MODERATE	ENSG00000100344	PNPLA3	15.73	PNPLA3 (5236) - ENSG00000100344	PNPLA3 (4032) - ENSG00000100344
22_8	44023597	44640904	FALSE	22	44324855	43928975	rs3747207	chr22:44324855_A_G	XS_VLDL_CE	G	A	0.2137	0.0092	0.1141	0.2253	0.0169	0.0024	11.47	+++	0	0.054	2	0.01182	Cholesteryl Esters in Very Small VLDL	mmol/L	Lipoprotein subclasses	Very small VLDL (average diameter 31.3 nm)	Non-derived	23520	23820	0.0230848	0.0267271	0.41146	0.017065	0.0168777	0.505889	0.0168283	0.0024611	11.0944	rs1007863||rs1010022||rs1010023||rs11090617||rs12483959||rs12484700||rs12484795||rs12484801||rs12484809||rs12485100||rs13055874||rs13055900||rs13056555||rs13056638||rs16991158||rs16991175||rs1810508||rs1883348||rs1883349||rs1883350||rs1977080||rs1977081||rs1997693||rs2008451||rs2072905||rs2072906||rs2072907||rs2073080||rs2073081||rs2076207||rs2076211||rs2143571||rs2235776||rs2281135||rs2281137||rs2281138||rs2281293||rs2281298||rs2294433||rs2294915||rs2294916||rs2294922||rs2401512||rs2896019||rs2896020||rs34352134||rs34376930||rs34879941||rs35621602||rs36055245||rs36069781||rs3747207||rs3761472||rs3810622||rs4823173||rs4823174||rs4823176||rs4823177||rs4823178||rs4823179||rs4823180||rs4823181||rs4823182||rs56219234||rs6006469||rs73176497||rs738408||rs738409||rs738491||rs8142145||rs926633||rs9625962||rs9625963	TRUE	intron_variant	MODIFIER	PNPLA3	ENSG00000100344	1.889	0.990347	44324727	rs738409	missense_variant	MODERATE	ENSG00000100344	PNPLA3	15.73	PNPLA3 (5236) - ENSG00000100344	PNPLA3 (4032) - ENSG00000100344
22_8	44023597	44640904	FALSE	22	44324855	43928975	rs3747207	chr22:44324855_A_G	XS_VLDL_FC	G	A	0.2137	0.0094	0.1141	0.2253	0.0221	0.0025	18.57	+++	0	0.2	2	0.04345	Free Cholesterol in Very Small VLDL	mmol/L	Lipoprotein subclasses	Very small VLDL (average diameter 31.3 nm)	Non-derived	23521	23821	0.0304978	0.0267244	0.595529	0.0166795	0.017078	0.483154	0.0221662	0.00250051	18.1149	rs1007863||rs1010022||rs1010023||rs11090617||rs12483959||rs12484700||rs12484795||rs12484801||rs12484809||rs12485100||rs13055874||rs13055900||rs13056555||rs13056638||rs16991158||rs16991175||rs1810508||rs1883348||rs1883349||rs1883350||rs1977080||rs1977081||rs1997693||rs2008451||rs2072905||rs2072906||rs2072907||rs2073080||rs2073081||rs2076207||rs2076211||rs2143571||rs2235776||rs2281135||rs2281137||rs2281138||rs2281293||rs2281298||rs2294433||rs2294915||rs2294916||rs2294922||rs2401512||rs2896019||rs2896020||rs34352134||rs34376930||rs34879941||rs35621602||rs36055245||rs36069781||rs3747207||rs3761472||rs3810622||rs4823173||rs4823174||rs4823176||rs4823177||rs4823178||rs4823179||rs4823180||rs4823181||rs4823182||rs56219234||rs6006469||rs73176497||rs738408||rs738409||rs738491||rs8142145||rs926633||rs9625962||rs9625963	TRUE	intron_variant	MODIFIER	PNPLA3	ENSG00000100344	1.889	0.990347	44324727	rs738409	missense_variant	MODERATE	ENSG00000100344	PNPLA3	15.73	PNPLA3 (5236) - ENSG00000100344	PNPLA3 (4032) - ENSG00000100344
22_8	44023597	44640904	FALSE	22	44324855	43928975	rs3747207	chr22:44324855_A_G	XS_VLDL_L	G	A	0.2137	0.0093	0.1141	0.2253	0.0232	0.0025	20.47	+++	0	0.129	2	0.02812	Total Lipids in Very Small VLDL	mmol/L	Lipoprotein subclasses	Very small VLDL (average diameter 31.3 nm)	Composite	23517	23817	0.032498	0.0266918	0.650908	0.0216755	0.0171045	0.688096	0.0231635	0.00249292	19.8187	rs1007863||rs1010022||rs1010023||rs11090617||rs12483959||rs12484700||rs12484795||rs12484801||rs12484809||rs12485100||rs13055874||rs13055900||rs13056555||rs13056638||rs16991158||rs16991175||rs1810508||rs1883348||rs1883349||rs1883350||rs1977080||rs1977081||rs1997693||rs2008451||rs2072905||rs2072906||rs2072907||rs2073080||rs2073081||rs2076207||rs2076211||rs2143571||rs2235776||rs2281135||rs2281137||rs2281138||rs2281293||rs2281298||rs2294433||rs2294915||rs2294916||rs2294922||rs2401512||rs2896019||rs2896020||rs34352134||rs34376930||rs34879941||rs35621602||rs36055245||rs36069781||rs3747207||rs3761472||rs3810622||rs4823173||rs4823174||rs4823176||rs4823177||rs4823178||rs4823179||rs4823180||rs4823181||rs4823182||rs56219234||rs6006469||rs73176497||rs738408||rs738409||rs738491||rs8142145||rs926633||rs9625962||rs9625963	TRUE	intron_variant	MODIFIER	PNPLA3	ENSG00000100344	1.889	0.990347	44324727	rs738409	missense_variant	MODERATE	ENSG00000100344	PNPLA3	15.73	PNPLA3 (5236) - ENSG00000100344	PNPLA3 (4032) - ENSG00000100344
22_8	44023597	44640904	FALSE	22	44324855	43928975	rs3747207	chr22:44324855_A_G	XS_VLDL_P	G	A	0.2137	0.0094	0.1141	0.2253	0.0211	0.0025	16.89	+++	0	0.165	2	0.03585	Concentration of Very Small VLDL Particles	mmol/L	Lipoprotein subclasses	Very small VLDL (average diameter 31.3 nm)	Non-derived	23516	23816	0.030033	0.0267321	0.582973	0.0171466	0.0170969	0.500439	0.021091	0.00250429	16.4316	rs1007863||rs1010022||rs1010023||rs11090617||rs12483959||rs12484700||rs12484795||rs12484801||rs12484809||rs12485100||rs13055874||rs13055900||rs13056555||rs13056638||rs16991158||rs16991175||rs1810508||rs1883348||rs1883349||rs1883350||rs1977080||rs1977081||rs1997693||rs2008451||rs2072905||rs2072906||rs2072907||rs2073080||rs2073081||rs2076207||rs2076211||rs2143571||rs2235776||rs2281135||rs2281137||rs2281138||rs2281293||rs2281298||rs2294433||rs2294915||rs2294916||rs2294922||rs2401512||rs2896019||rs2896020||rs34352134||rs34376930||rs34879941||rs35621602||rs36055245||rs36069781||rs3747207||rs3761472||rs3810622||rs4823173||rs4823174||rs4823176||rs4823177||rs4823178||rs4823179||rs4823180||rs4823181||rs4823182||rs56219234||rs6006469||rs73176497||rs738408||rs738409||rs738491||rs8142145||rs926633||rs9625962||rs9625963	TRUE	intron_variant	MODIFIER	PNPLA3	ENSG00000100344	1.889	0.990347	44324727	rs738409	missense_variant	MODERATE	ENSG00000100344	PNPLA3	15.73	PNPLA3 (5236) - ENSG00000100344	PNPLA3 (4032) - ENSG00000100344
22_8	44023597	44640904	FALSE	22	44324855	43928975	rs3747207	chr22:44324855_A_G	XS_VLDL_PL	G	A	0.2137	0.0093	0.1141	0.2253	0.0268	0.0025	26.95	+++	0	0.034	2	0.007427	Phospholipids in Very Small VLDL	mmol/L	Lipoprotein subclasses	Very small VLDL (average diameter 31.3 nm)	Non-derived	23518	23818	0.0311969	0.0266784	0.615728	0.0253655	0.0171447	0.856955	0.0267818	0.00249396	26.1738	rs1007863||rs1010022||rs1010023||rs11090617||rs12483959||rs12484700||rs12484795||rs12484801||rs12484809||rs12485100||rs13055874||rs13055900||rs13056555||rs13056638||rs16991158||rs16991175||rs1810508||rs1883348||rs1883349||rs1883350||rs1977080||rs1977081||rs1997693||rs2008451||rs2072905||rs2072906||rs2072907||rs2073080||rs2073081||rs2076207||rs2076211||rs2143571||rs2235776||rs2281135||rs2281137||rs2281138||rs2281293||rs2281298||rs2294433||rs2294915||rs2294916||rs2294922||rs2401512||rs2896019||rs2896020||rs34352134||rs34376930||rs34879941||rs35621602||rs36055245||rs36069781||rs3747207||rs3761472||rs3810622||rs4823173||rs4823174||rs4823176||rs4823177||rs4823178||rs4823179||rs4823180||rs4823181||rs4823182||rs56219234||rs6006469||rs73176497||rs738408||rs738409||rs738491||rs8142145||rs926633||rs9625962||rs9625963	TRUE	intron_variant	MODIFIER	PNPLA3	ENSG00000100344	1.889	0.990347	44324727	rs738409	missense_variant	MODERATE	ENSG00000100344	PNPLA3	15.73	PNPLA3 (5236) - ENSG00000100344	PNPLA3 (4032) - ENSG00000100344
22_8	44023597	44640904	FALSE	22	44324855	43928975	rs3747207	chr22:44324855_A_G	XS_VLDL_PL_pct	G	A	0.2138	0.0091	0.1141	0.2253	0.0359	0.0024	50.78	+++	0	0.474	2	0.1029	Phospholipids to Total Lipids in Very Small VLDL percentage	%	Relative lipoprotein lipid concentrations	Very small VLDL ratios	Percentage	23604	23904	0.0537977	0.0265868	1.36628	0.0334948	0.0168842	1.32534	0.0358355	0.00241391	49.1277	rs1007863||rs1010022||rs1010023||rs11090617||rs12483959||rs12484700||rs12484795||rs12484801||rs12484809||rs12485100||rs13055874||rs13055900||rs13056555||rs13056638||rs16991158||rs16991175||rs1810508||rs1883348||rs1883349||rs1883350||rs1977080||rs1977081||rs1997693||rs2008451||rs2072905||rs2072906||rs2072907||rs2073080||rs2073081||rs2076207||rs2076211||rs2143571||rs2235776||rs2281135||rs2281137||rs2281138||rs2281293||rs2281298||rs2294433||rs2294915||rs2294916||rs2294922||rs2401512||rs2896019||rs2896020||rs34352134||rs34376930||rs34879941||rs35621602||rs36055245||rs36069781||rs3747207||rs3761472||rs3810622||rs4823173||rs4823174||rs4823176||rs4823177||rs4823178||rs4823179||rs4823180||rs4823181||rs4823182||rs56219234||rs6006469||rs73176497||rs738408||rs738409||rs738491||rs8142145||rs926633||rs9625962||rs9625963	TRUE	intron_variant	MODIFIER	PNPLA3	ENSG00000100344	1.889	0.990347	44324727	rs738409	missense_variant	MODERATE	ENSG00000100344	PNPLA3	15.73	PNPLA3 (5236) - ENSG00000100344	PNPLA3 (4032) - ENSG00000100344
22_8	44023597	44640904	FALSE	22	44324855	43928975	rs3747207	chr22:44324855_A_G	XS_VLDL_TG	G	A	0.2138	0.009	0.1141	0.2253	0.0232	0.0024	22.02	+-+	25	2.667	2	0.5792	Triglycerides in Very Small VLDL	mmol/L	Lipoprotein subclasses	Very small VLDL (average diameter 31.3 nm)	Non-derived	23522	23822	0.0374683	0.0264638	0.804587	-0.00327163	0.017249	0.0708023	0.0235527	0.00239126	22.162	rs1007863||rs1010022||rs1010023||rs11090617||rs12483959||rs12484700||rs12484795||rs12484801||rs12484809||rs12485100||rs13055874||rs13055900||rs13056555||rs13056638||rs16991158||rs16991175||rs1810508||rs1883348||rs1883349||rs1883350||rs1977080||rs1977081||rs1997693||rs2008451||rs2072905||rs2072906||rs2072907||rs2073080||rs2073081||rs2076207||rs2076211||rs2143571||rs2235776||rs2281135||rs2281137||rs2281138||rs2281293||rs2281298||rs2294433||rs2294915||rs2294916||rs2294922||rs2401512||rs2896019||rs2896020||rs34352134||rs34376930||rs34879941||rs35621602||rs36055245||rs36069781||rs3747207||rs3761472||rs3810622||rs4823173||rs4823174||rs4823176||rs4823177||rs4823178||rs4823179||rs4823180||rs4823181||rs4823182||rs56219234||rs6006469||rs73176497||rs738408||rs738409||rs738491||rs8142145||rs926633||rs9625962||rs9625963	TRUE	intron_variant	MODIFIER	PNPLA3	ENSG00000100344	1.889	0.990347	44324727	rs738409	missense_variant	MODERATE	ENSG00000100344	PNPLA3	15.73	PNPLA3 (5236) - ENSG00000100344	PNPLA3 (4032) - ENSG00000100344
22_8	44023597	44640904	FALSE	22	44340904	43945024	rs2294915	chr22:44340904_C_T	Phe	C	T	0.2307	0.0057	0.1789	0.2313	0.016	0.0025	10.17	+++	0	0.659	2	0.1432	Phenylalanine	mmol/L	Amino acids	Aromatic amino acids	Non-derived	23468	23768	0.0266223	0.0224173	0.628934	0.027145	0.0173239	0.931313	0.0156398	0.0024925	9.45567	rs1007863||rs1010022||rs1010023||rs11090617||rs12483959||rs12484700||rs12484795||rs12484801||rs12484809||rs12485100||rs13055874||rs13055900||rs13056555||rs13056638||rs16991158||rs16991175||rs1810508||rs1883348||rs1883349||rs1883350||rs1977080||rs1977081||rs1997693||rs2008451||rs2072905||rs2072906||rs2072907||rs2073080||rs2073081||rs2076207||rs2076211||rs2143571||rs2235776||rs2281135||rs2281137||rs2281138||rs2281293||rs2281298||rs2294433||rs2294915||rs2294916||rs2294919||rs2294922||rs2401512||rs2896019||rs2896020||rs34352134||rs34376930||rs34879941||rs35621602||rs36055245||rs36069781||rs3747207||rs3761472||rs3810622||rs4823173||rs4823174||rs4823176||rs4823177||rs4823178||rs4823179||rs4823180||rs4823181||rs4823182||rs56219234||rs6006469||rs73176497||rs738408||rs738409||rs738491||rs75098626||rs8142145||rs926633||rs9625962||rs9625963	TRUE	intron_variant	MODIFIER	PNPLA3	ENSG00000100344	0.292	0.888951	44324727	rs738409	missense_variant	MODERATE	ENSG00000100344	PNPLA3	15.73	SAMM50 (10397) - ENSG00000100347	SAMM50 (10397) - ENSG00000100347
22_8	44023597	44640904	FALSE	22	44348116	43952236	rs11912828	chr22:44348116_A_G	DHA	G	A	0.2519	0.0091	0.2504	0.3213	-0.0236	0.0022	26.27	---	71.3	6.98	2	1.516	Docosahexaenoic Acid	mmol/L	Fatty acids		Non-derived	23450	23750	-0.0697427	0.0177886	4.05399	-0.0287528	0.0154179	1.20623	-0.0227641	0.00223345	23.6685	rs1007863||rs12484795||rs1883350||rs2294915||rs2294919||rs2294922||rs3810622||rs4823174||rs4823182||rs56219234||rs5764430||rs6006469||rs73176497||rs738491||rs7587	TRUE	upstream_gene_variant	MODIFIER	SAMM50	ENSG00000100347	2.141	0.98339	44342325	rs2294919	3_prime_UTR_variant	MODIFIER	ENSG00000100344	PNPLA3	3.886	SAMM50 (3185) - ENSG00000100347	SAMM50 (3185) - ENSG00000100347
22_8	44023597	44640904	FALSE	22	44348116	43952236	rs11912828	chr22:44348116_A_G	Omega_3	G	A	0.2518	0.0091	0.2504	0.3213	-0.0169	0.0022	13.87	---	68.3	6.315	2	1.371	Omega-3 Fatty Acids	mmol/L	Fatty acids		Non-derived	23444	23744	-0.060998	0.0177931	3.21637	-0.012247	0.0154978	0.367152	-0.0162575	0.00222842	12.5265	rs1007863||rs12484795||rs1883350||rs2294915||rs2294919||rs2294922||rs3810622||rs4823174||rs4823182||rs56219234||rs5764430||rs6006469||rs73176497||rs738491||rs7587	TRUE	upstream_gene_variant	MODIFIER	SAMM50	ENSG00000100347	2.141	0.98339	44342325	rs2294919	3_prime_UTR_variant	MODIFIER	ENSG00000100344	PNPLA3	3.886	SAMM50 (3185) - ENSG00000100347	SAMM50 (3185) - ENSG00000100347
22_8	44023597	44640904	FALSE	22	44348116	43952236	rs11912828	chr22:44348116_A_G	Omega_3_pct	G	A	0.2519	0.0093	0.2504	0.3213	-0.0213	0.0022	21.71	---	43.4	3.534	2	0.7675	Omega-3 Fatty Acids to Total Fatty Acids percentage	%	Fatty acids	Fatty acid ratios	Percentage	23451	23751	-0.0524304	0.0173252	2.60624	-0.0280726	0.0149669	1.21678	-0.020592	0.00222277	19.7062	rs1007863||rs12484795||rs1883350||rs2294915||rs2294919||rs2294922||rs3810622||rs4823174||rs4823182||rs56219234||rs5764430||rs6006469||rs73176497||rs738491||rs7587	TRUE	upstream_gene_variant	MODIFIER	SAMM50	ENSG00000100347	2.141	0.98339	44342325	rs2294919	3_prime_UTR_variant	MODIFIER	ENSG00000100344	PNPLA3	3.886	SAMM50 (3185) - ENSG00000100347	SAMM50 (3185) - ENSG00000100347
22_8	44023597	44640904	FALSE	22	44348116	43952236	rs11912828	chr22:44348116_A_G	Omega_6_by_Omega_3	G	A	0.2519	0.0093	0.2504	0.3213	0.0194	0.0022	18.14	+++	30.6	2.881	2	0.6257	Omega-6 Fatty Acids to Omega-3 Fatty Acids ratio	ratio	Fatty acids	Fatty acid ratios	Ratio	23459	23759	0.0485704	0.0173798	2.28437	0.0206375	0.015074	0.76707	0.0188652	0.00222488	16.6445	rs1007863||rs12484795||rs1883350||rs2294915||rs2294919||rs2294922||rs3810622||rs4823174||rs4823182||rs56219234||rs5764430||rs6006469||rs73176497||rs738491||rs7587	TRUE	upstream_gene_variant	MODIFIER	SAMM50	ENSG00000100347	2.141	0.98339	44342325	rs2294919	3_prime_UTR_variant	MODIFIER	ENSG00000100344	PNPLA3	3.886	SAMM50 (3185) - ENSG00000100347	SAMM50 (3185) - ENSG00000100347
22_9	46241227	47030486	FALSE	22	46541227	46145351	rs135557	chr22:46541227_A_G	Acetoacetate	G	A	0.5493	0.034	0.2083	0.6218	0.0136	0.0021	10.01	+++	0	0.498	2	0.1081	Acetoacetate	mmol/L	Ketone bodies		Non-derived	23476	23776	0.016025	0.0220597	0.330153	0.00293526	0.0154257	0.0710482	0.0137906	0.00213285	9.99666	rs135556||rs135563||rs9616196	FALSE	intergenic_variant	MODIFIER	-	-	0.810	0.860431	46532781	rs135570	intergenic_variant	MODIFIER	-	-	2.517	PPARA (5197) - ENSG00000186951	PPARA (5197) - ENSG00000186951
22_9	46241227	47030486	FALSE	22	46553308	46157413	rs135549	chr22:46553308_C_T	Acetone	C	T	0.5655	0.0285	0.2971	0.5969	0.0135	0.0021	9.92	+-+	69.3	6.518	2	1.415	Acetone	mmol/L	Ketone bodies		Non-derived	23477	23777	0.0138232	0.0200767	0.308809	-0.0245015	0.0150342	0.986479	0.0142629	0.00213002	10.6695	rs135556||rs135563||rs9616196	FALSE	intron_variant	MODIFIER	PPARA	ENSG00000186951	3.191	0.996461	46552743	rs135553	intron_variant	MODIFIER	ENSG00000186951	PPARA	0.546	PPARA (6884) - ENSG00000186951	PPARA (5519) - ENSG00000186951
22_9	46241227	47030486	FALSE	22	46601416	46205519	22:46601416_CATATATATATATATATATATAT_C	chr22:46601416_C_CATATATATATATATATATATAT	HDL_TG	CATATATATATATATATATATAT	C	0.8626	0.0606	0.0866	0.5021	0.0199	0.0031	10.12	+++	0	0.404	2	0.08765	Triglycerides in HDL	mmol/L	Triglycerides		Composite	23410	23710	-0.0174819	0.0186789	0.45678	-0.00136306	0.0300642	0.0159961	-0.0201556	0.00311455	10.0128	rs10154348||rs11090865||rs113658408||rs35717986||rs3817874||rs41378347||rs4253754||rs4253755||rs4253766||rs4253772||rs4253788||rs5767700||rs6008259||rs6008749||rs60610697||rs71315155||rs9615351||rs9615938||rs9626814	TRUE														PPARA (38237) - ENSG00000186951	PPARA (7135) - ENSG00000186951
22_9	46241227	47030486	FALSE	22	46601416	46205519	22:46601416_CATATATATATATATATATATAT_C	chr22:46601416_C_CATATATATATATATATATATAT	S_VLDL_TG	CATATATATATATATATATATAT	C	0.8625	0.061	0.0866	0.5021	0.0232	0.0031	13.48	+++	0	0.252	2	0.05475	Triglycerides in Small VLDL	mmol/L	Lipoprotein subclasses	Small VLDL (average diameter 36.8 nm)	Non-derived	23515	23815	-0.029308	0.0185518	0.942508	-0.0118867	0.0298992	0.160551	-0.0231214	0.00311429	12.9455	rs10154348||rs11090865||rs113658408||rs35717986||rs3817874||rs41378347||rs4253754||rs4253755||rs4253766||rs4253772||rs4253788||rs5767700||rs6008259||rs6008749||rs60610697||rs71315155||rs9615351||rs9615938||rs9626814	TRUE														PPARA (38237) - ENSG00000186951	PPARA (7135) - ENSG00000186951
22_9	46241227	47030486	FALSE	22	46613852	46217955	rs4253750	chr22:46613852_C_T	XL_HDL_TG	T	C	0.2155	0.0171	0.6596	0.8456	-0.0169	0.0024	11.72	--+	0	1.362	2	0.2957	Triglycerides in Very Large HDL	mmol/L	Lipoprotein subclasses	Very large HDL (average diameter 14.3 nm)	Non-derived	23557	23857	-0.00091798	0.0191983	0.0168867	0.0317052	0.0209325	0.886509	0.0169395	0.00242868	11.5138	rs10154348||rs11090865||rs113658408||rs138677194||rs145763800||rs35717986||rs3817874||rs41378347||rs4253754||rs4253755||rs4253766||rs4253772||rs5767700||rs57866552||rs60032274||rs6008259||rs6008552||rs6008749||rs60610697||rs71315155||rs7290732||rs73886794||rs9615351||rs9615938||rs9626814	TRUE	intron_variant	MODIFIER	PPARA	ENSG00000186951	0.031	0.802056	46595033	rs4253711	intron_variant	MODIFIER	ENSG00000186951	PPARA	0.165	PPARA (25801) - ENSG00000186951	PPARA (19571) - ENSG00000186951
22_9	46241227	47030486	FALSE	22	46615376	46219479	rs4253755	chr22:46615376_A_G	MUFA_pct	G	A	0.1279	0.0067	0.0162	0.1287	0.0229	0.0029	14.85	+++	0	1.009	2	0.2191	Monounsaturated Fatty Acids to Total Fatty Acids percentage	%	Fatty acids	Fatty acid ratios	Percentage	23454	23754	0.0657067	0.0730151	0.433951	0.00158499	0.0262519	0.0214287	0.0231249	0.00289163	14.8951	rs10154348||rs11090865||rs113658408||rs35717986||rs3817874||rs41378347||rs4253754||rs4253755||rs4253766||rs4253772||rs4253788||rs5767700||rs6008259||rs6008749||rs60610697||rs71315155||rs9615351||rs9615938||rs9626814	TRUE														PPARA (24277) - ENSG00000186951	PPARA (21095) - ENSG00000186951
22_9	46241227	47030486	FALSE	22	46615376	46219479	rs4253755	chr22:46615376_A_G	PUFA_by_MUFA	G	A	0.1279	0.0067	0.0162	0.1287	-0.0214	0.0029	12.87	-+-	0	1.101	2	0.2391	Polyunsaturated Fatty Acids to Monounsaturated Fatty Acids ratio	ratio	Fatty acids	Fatty acid ratios	Ratio	23458	23758	-0.0602683	0.0727126	0.390207	0.00231881	0.0263973	0.0315162	-0.0216621	0.00291614	12.9588	rs10154348||rs11090865||rs113658408||rs35717986||rs3817874||rs41378347||rs4253754||rs4253755||rs4253766||rs4253772||rs4253788||rs5767700||rs6008259||rs6008749||rs60610697||rs71315155||rs9615351||rs9615938||rs9626814	TRUE														PPARA (24277) - ENSG00000186951	PPARA (21095) - ENSG00000186951
22_9	46241227	47030486	FALSE	22	46619870	46223973	rs60610697	chr22:46619870_G_T	XXL_VLDL_C	T	G	0.2169	0.0099	0.7818	0.8725	-0.0159	0.0024	10.46	---	0	1.275	2	0.2768	Cholesterol in Chylomicrons and Extremely Large VLDL	mmol/L	Lipoprotein subclasses	Chylomicrons and extremely large VLDL (particle diameters from 75 nm upwards)	Composite	23484	23784	0.0403306	0.0230665	1.09482	0.0240366	0.0222242	0.553691	0.0155643	0.00243308	9.79992	rs10154348||rs11090865||rs113658408||rs138677194||rs145763800||rs35717986||rs3817874||rs41378347||rs4253754||rs4253755||rs4253766||rs4253772||rs5767700||rs57866552||rs60032274||rs6008259||rs6008552||rs6008749||rs60610697||rs71315155||rs7290732||rs73886794||rs9615351||rs9615938||rs9626814	TRUE	intron_variant	MODIFIER	PPARA	ENSG00000186951	0.898	0.813586	46606043	rs8139663	intron_variant	MODIFIER	ENSG00000186951	PPARA	1.547	PPARA (19783) - ENSG00000186951	CDPF1 (24312) - ENSG00000205643
22_9	46241227	47030486	FALSE	22	46619870	46223973	rs60610697	chr22:46619870_G_T	XXL_VLDL_FC	T	G	0.2169	0.0098	0.7818	0.8725	-0.0162	0.0024	10.92	---	0	1.021	2	0.2217	Free Cholesterol in Chylomicrons and Extremely Large VLDL	mmol/L	Lipoprotein subclasses	Chylomicrons and extremely large VLDL (particle diameters from 75 nm upwards)	Non-derived	23486	23786	0.0366073	0.0230912	0.947344	0.026742	0.0222688	0.638651	0.0158923	0.00242298	10.2662	rs10154348||rs11090865||rs113658408||rs138677194||rs145763800||rs35717986||rs3817874||rs41378347||rs4253754||rs4253755||rs4253766||rs4253772||rs5767700||rs57866552||rs60032274||rs6008259||rs6008552||rs6008749||rs60610697||rs71315155||rs7290732||rs73886794||rs9615351||rs9615938||rs9626814	TRUE	intron_variant	MODIFIER	PPARA	ENSG00000186951	0.898	0.813586	46606043	rs8139663	intron_variant	MODIFIER	ENSG00000186951	PPARA	1.547	PPARA (19783) - ENSG00000186951	CDPF1 (24312) - ENSG00000205643
22_9	46241227	47030486	FALSE	22	46619870	46223973	rs60610697	chr22:46619870_G_T	XXL_VLDL_L	T	G	0.2169	0.0099	0.7818	0.8725	-0.0158	0.0024	10.22	---	0	1.061	2	0.2303	Total Lipids in Chylomicrons and Extremely Large VLDL	mmol/L	Lipoprotein subclasses	Chylomicrons and extremely large VLDL (particle diameters from 75 nm upwards)	Composite	23482	23782	0.0357597	0.0231515	0.912065	0.0277653	0.0222412	0.673879	0.0153896	0.00243594	9.576	rs10154348||rs11090865||rs113658408||rs138677194||rs145763800||rs35717986||rs3817874||rs41378347||rs4253754||rs4253755||rs4253766||rs4253772||rs5767700||rs57866552||rs60032274||rs6008259||rs6008552||rs6008749||rs60610697||rs71315155||rs7290732||rs73886794||rs9615351||rs9615938||rs9626814	TRUE	intron_variant	MODIFIER	PPARA	ENSG00000186951	0.898	0.813586	46606043	rs8139663	intron_variant	MODIFIER	ENSG00000186951	PPARA	1.547	PPARA (19783) - ENSG00000186951	CDPF1 (24312) - ENSG00000205643
22_9	46241227	47030486	FALSE	22	46619870	46223973	rs60610697	chr22:46619870_G_T	XXL_VLDL_P	T	G	0.2169	0.0099	0.7818	0.8725	-0.0159	0.0024	10.51	---	0	0.694	2	0.1507	Concentration of Chylomicrons and Extremely Large VLDL Particles	mmol/L	Lipoprotein subclasses	Chylomicrons and extremely large VLDL (particle diameters from 75 nm upwards)	Non-derived	23481	23781	0.0292976	0.0230474	0.691089	0.0289456	0.0222558	0.713543	0.0156278	0.00242535	9.93284	rs10154348||rs11090865||rs113658408||rs138677194||rs145763800||rs35717986||rs3817874||rs41378347||rs4253754||rs4253755||rs4253766||rs4253772||rs5767700||rs57866552||rs60032274||rs6008259||rs6008552||rs6008749||rs60610697||rs71315155||rs7290732||rs73886794||rs9615351||rs9615938||rs9626814	TRUE	intron_variant	MODIFIER	PPARA	ENSG00000186951	0.898	0.813586	46606043	rs8139663	intron_variant	MODIFIER	ENSG00000186951	PPARA	1.547	PPARA (19783) - ENSG00000186951	CDPF1 (24312) - ENSG00000205643
22_9	46241227	47030486	FALSE	22	46619870	46223973	rs60610697	chr22:46619870_G_T	XXL_VLDL_PL	T	G	0.2169	0.0098	0.7818	0.8725	-0.0159	0.0024	10.53	---	0	0.802	2	0.1742	Phospholipids in Chylomicrons and Extremely Large VLDL	mmol/L	Lipoprotein subclasses	Chylomicrons and extremely large VLDL (particle diameters from 75 nm upwards)	Non-derived	23483	23783	0.0340047	0.0229905	0.856611	0.024874	0.0222287	0.579816	0.0155648	0.00241422	9.94309	rs10154348||rs11090865||rs113658408||rs138677194||rs145763800||rs35717986||rs3817874||rs41378347||rs4253754||rs4253755||rs4253766||rs4253772||rs5767700||rs57866552||rs60032274||rs6008259||rs6008552||rs6008749||rs60610697||rs71315155||rs7290732||rs73886794||rs9615351||rs9615938||rs9626814	TRUE	intron_variant	MODIFIER	PPARA	ENSG00000186951	0.898	0.813586	46606043	rs8139663	intron_variant	MODIFIER	ENSG00000186951	PPARA	1.547	PPARA (19783) - ENSG00000186951	CDPF1 (24312) - ENSG00000205643
22_9	46241227	47030486	FALSE	22	46619870	46223973	rs60610697	chr22:46619870_G_T	XXL_VLDL_TG	T	G	0.2169	0.0099	0.7818	0.8725	-0.0156	0.0024	9.98	---	0	0.724	2	0.1573	Triglycerides in Chylomicrons and Extremely Large VLDL	mmol/L	Lipoprotein subclasses	Chylomicrons and extremely large VLDL (particle diameters from 75 nm upwards)	Non-derived	23487	23787	0.0308583	0.0231649	0.737972	0.0273007	0.0222373	0.658449	0.0153133	0.00244702	9.40889	rs10154348||rs11090865||rs113658408||rs138677194||rs145763800||rs35717986||rs3817874||rs41378347||rs4253754||rs4253755||rs4253766||rs4253772||rs5767700||rs57866552||rs60032274||rs6008259||rs6008552||rs6008749||rs60610697||rs71315155||rs7290732||rs73886794||rs9615351||rs9615938||rs9626814	TRUE	intron_variant	MODIFIER	PPARA	ENSG00000186951	0.898	0.813586	46606043	rs8139663	intron_variant	MODIFIER	ENSG00000186951	PPARA	1.547	PPARA (19783) - ENSG00000186951	CDPF1 (24312) - ENSG00000205643
22_9	46241227	47030486	FALSE	22	46624296	46228399	22:46624296_GT_G	chr22:46624296_G_GT	MUFA	GT	G	0.1201	0.0647	0.067	0.4582	0.0223	0.0032	11.26	+++	0	1.529	2	0.332	Monounsaturated Fatty Acids	mmol/L	Fatty acids		Non-derived	23447	23747	0.0082702	0.017276	0.199183	0.0492995	0.0290039	1.04975	0.0224758	0.00331641	10.9116	rs10154348||rs11090865||rs113658408||rs35717986||rs3817874||rs41378347||rs4253754||rs4253755||rs4253766||rs4253772||rs4253788||rs5767700||rs6008259||rs6008749||rs60610697||rs71315155||rs9615351||rs9615938||rs9626814	TRUE	intron_variant	MODIFIER	PPARA	ENSG00000186951	0.605	0.963177	46632994	rs11704979	3_prime_UTR_variant	MODIFIER	ENSG00000186951	PPARA	0.408	PPARA (15357) - ENSG00000186951	CDPF1 (19886) - ENSG00000205643
22_9	46241227	47030486	FALSE	22	46624296	46228399	22:46624296_GT_G	chr22:46624296_G_GT	M_LDL_TG	GT	G	0.1198	0.064	0.067	0.4582	0.0206	0.0032	9.98	++-	18.4	2.45	2	0.5321	Triglycerides in Medium LDL	mmol/L	Lipoprotein subclasses	Medium LDL (average diameter 23 nm)	Non-derived	23543	23843	-0.00225656	0.0171918	0.0478997	0.0440418	0.0289204	0.893493	0.0211224	0.00326448	10.0098	rs10154348||rs11090865||rs113658408||rs35717986||rs3817874||rs41378347||rs4253754||rs4253755||rs4253766||rs4253772||rs4253788||rs5767700||rs6008259||rs6008749||rs60610697||rs71315155||rs9615351||rs9615938||rs9626814	TRUE	intron_variant	MODIFIER	PPARA	ENSG00000186951	0.605	0.963177	46632994	rs11704979	3_prime_UTR_variant	MODIFIER	ENSG00000186951	PPARA	0.408	PPARA (15357) - ENSG00000186951	CDPF1 (19886) - ENSG00000205643
22_9	46241227	47030486	FALSE	22	46624296	46228399	22:46624296_GT_G	chr22:46624296_G_GT	S_HDL_CE_pct	GT	G	0.1198	0.064	0.067	0.4582	-0.0202	0.0031	10.07	---	0	0.259	2	0.05619	Cholesteryl Esters to Total Lipids in Small HDL percentage	%	Relative lipoprotein lipid concentrations	Small HDL ratios	Percentage	23646	23946	-0.0119095	0.0167712	0.320907	-0.0229301	0.0286178	0.373674	-0.0204336	0.00318201	9.87014	rs10154348||rs11090865||rs113658408||rs35717986||rs3817874||rs41378347||rs4253754||rs4253755||rs4253766||rs4253772||rs4253788||rs5767700||rs6008259||rs6008749||rs60610697||rs71315155||rs9615351||rs9615938||rs9626814	TRUE	intron_variant	MODIFIER	PPARA	ENSG00000186951	0.605	0.963177	46632994	rs11704979	3_prime_UTR_variant	MODIFIER	ENSG00000186951	PPARA	0.408	PPARA (15357) - ENSG00000186951	CDPF1 (19886) - ENSG00000205643
22_9	46241227	47030486	FALSE	22	46624296	46228399	22:46624296_GT_G	chr22:46624296_G_GT	S_LDL_TG	GT	G	0.1199	0.0642	0.067	0.4582	0.0226	0.0032	11.98	++-	28.1	2.781	2	0.6039	Triglycerides in Small LDL	mmol/L	Lipoprotein subclasses	Small LDL (average diameter 18.7 nm)	Non-derived	23550	23850	-0.00422379	0.0170594	0.0945013	0.0368808	0.0287902	0.698564	0.023414	0.00325149	12.2235	rs10154348||rs11090865||rs113658408||rs35717986||rs3817874||rs41378347||rs4253754||rs4253755||rs4253766||rs4253772||rs4253788||rs5767700||rs6008259||rs6008749||rs60610697||rs71315155||rs9615351||rs9615938||rs9626814	TRUE	intron_variant	MODIFIER	PPARA	ENSG00000186951	0.605	0.963177	46632994	rs11704979	3_prime_UTR_variant	MODIFIER	ENSG00000186951	PPARA	0.408	PPARA (15357) - ENSG00000186951	CDPF1 (19886) - ENSG00000205643
22_9	46241227	47030486	FALSE	22	46624296	46228399	22:46624296_GT_G	chr22:46624296_G_GT	XS_VLDL_TG	GT	G	0.1195	0.0631	0.067	0.4582	0.0234	0.0031	13.22	++-	7.7	2.168	2	0.4707	Triglycerides in Very Small VLDL	mmol/L	Lipoprotein subclasses	Very small VLDL (average diameter 31.3 nm)	Non-derived	23522	23822	-0.000915629	0.0170548	0.0190045	0.0314761	0.0288438	0.560417	0.024159	0.00319031	13.4368	rs10154348||rs11090865||rs113658408||rs35717986||rs3817874||rs41378347||rs4253754||rs4253755||rs4253766||rs4253772||rs4253788||rs5767700||rs6008259||rs6008749||rs60610697||rs71315155||rs9615351||rs9615938||rs9626814	TRUE	intron_variant	MODIFIER	PPARA	ENSG00000186951	0.605	0.963177	46632994	rs11704979	3_prime_UTR_variant	MODIFIER	ENSG00000186951	PPARA	0.408	PPARA (15357) - ENSG00000186951	CDPF1 (19886) - ENSG00000205643
22_9	46241227	47030486	FALSE	22	46624296	46228399	22:46624296_GT_G	chr22:46624296_G_GT	XXL_VLDL_CE	GT	G	0.1199	0.0641	0.067	0.4582	0.0209	0.0032	10.43	++-	0	1.91	2	0.4147	Cholesteryl Esters in Chylomicrons and Extremely Large VLDL	mmol/L	Lipoprotein subclasses	Chylomicrons and extremely large VLDL (particle diameters from 75 nm upwards)	Non-derived	23485	23785	-0.00177546	0.0170204	0.0376684	0.0291568	0.0285972	0.511545	0.0216342	0.00323905	10.6192	rs10154348||rs11090865||rs113658408||rs35717986||rs3817874||rs41378347||rs4253754||rs4253755||rs4253766||rs4253772||rs4253788||rs5767700||rs6008259||rs6008749||rs60610697||rs71315155||rs9615351||rs9615938||rs9626814	TRUE	intron_variant	MODIFIER	PPARA	ENSG00000186951	0.605	0.963177	46632994	rs11704979	3_prime_UTR_variant	MODIFIER	ENSG00000186951	PPARA	0.408	PPARA (15357) - ENSG00000186951	CDPF1 (19886) - ENSG00000205643
22_9	46241227	47030486	FALSE	22	46637254	46241357	rs9626814	chr22:46637254_A_G	XS_VLDL_PL_pct	G	A	0.122	0.0611	0.0661	0.4522	0.0209	0.0031	10.9	+-+	0	1.999	2	0.4341	Phospholipids to Total Lipids in Very Small VLDL percentage	%	Relative lipoprotein lipid concentrations	Very small VLDL ratios	Percentage	23604	23904	0.0352514	0.016991	1.42005	-0.0112575	0.0283743	0.160176	0.0207889	0.00315505	10.3541	rs10154348||rs11090865||rs113658408||rs35717986||rs3817874||rs41378347||rs4253754||rs4253755||rs4253766||rs4253772||rs4253788||rs5767700||rs57866552||rs60032274||rs6008259||rs6008552||rs6008749||rs60610697||rs71315155||rs7290732||rs73886794||rs9615351||rs9615938||rs9626814	TRUE	3_prime_UTR_variant	MODIFIER	PPARA	ENSG00000186951	2.088	0.989663	46632994	rs11704979	3_prime_UTR_variant	MODIFIER	ENSG00000186951	PPARA	0.408	PPARA (2399) - ENSG00000186951	CDPF1 (6928) - ENSG00000205643
22_9	46241227	47030486	FALSE	22	46638171	46242274	rs45552534	chr22:46638171_A_G	IDL_CE_pct	G	A	0.1087	0.0051	0.0652	0.1094	-0.0234	0.0031	13.25	-+-	0	1.647	2	0.3577	Cholesteryl Esters to Total Lipids in IDL percentage	%	Relative lipoprotein lipid concentrations	IDL ratios	Percentage	23611	23911	-0.0451486	0.029432	0.902986	0.00584745	0.0278848	0.0788851	-0.0235063	0.00314831	13.0837	rs10154348||rs11090865||rs113658408||rs35717986||rs3817874||rs41378347||rs4253754||rs4253755||rs4253766||rs4253772||rs4253788||rs5767700||rs6008259||rs6008749||rs60610697||rs71315155||rs9615351||rs9615938||rs9626814	TRUE	3_prime_UTR_variant	MODIFIER	PPARA	ENSG00000186951	1.472	0.985231	46632994	rs11704979	3_prime_UTR_variant	MODIFIER	ENSG00000186951	PPARA	0.408	PPARA (1482) - ENSG00000186951	CDPF1 (6011) - ENSG00000205643
22_9	46241227	47030486	FALSE	22	46645148	46249251	rs9626823	chr22:46645148_A_G	IDL_C_pct	G	A	0.1105	0.006	0.0658	0.1114	-0.0233	0.003	13.66	-+-	0	1.935	2	0.4202	Cholesterol to Total Lipids in IDL percentage	%	Relative lipoprotein lipid concentrations	IDL ratios	Percentage	23610	23910	-0.0568969	0.0324405	1.0999	0.0024696	0.0277462	0.0319485	-0.0232999	0.00308112	13.4018	rs10154348||rs11090865||rs113658408||rs35717986||rs3817874||rs41378347||rs4253754||rs4253755||rs4253766||rs4253772||rs4253788||rs5767700||rs6008259||rs6008749||rs60610697||rs71315155||rs9615351||rs9615938||rs9626814	TRUE	intron_variant	MODIFIER	CDPF1	ENSG00000205643	0.710	0.988549	46632994	rs11704979	3_prime_UTR_variant	MODIFIER	ENSG00000186951	PPARA	0.408	CDPF1 (1428) - ENSG00000205643	CDPF1 (966) - ENSG00000205643
22_9	46241227	47030486	FALSE	22	46645148	46249251	rs9626823	chr22:46645148_A_G	M_LDL_TG_pct	G	A	0.1105	0.006	0.0658	0.1114	0.0199	0.0031	9.91	+++	0	1.035	2	0.2247	Triglycerides to Total Lipids in Medium LDL percentage	%	Relative lipoprotein lipid concentrations	Medium LDL ratios	Percentage	23623	23923	0.0462244	0.0325894	0.806658	0.00241515	0.0282855	0.0306048	0.0198689	0.00312526	9.68819	rs10154348||rs11090865||rs113658408||rs35717986||rs3817874||rs41378347||rs4253754||rs4253755||rs4253766||rs4253772||rs4253788||rs5767700||rs6008259||rs6008749||rs60610697||rs71315155||rs9615351||rs9615938||rs9626814	TRUE	intron_variant	MODIFIER	CDPF1	ENSG00000205643	0.710	0.988549	46632994	rs11704979	3_prime_UTR_variant	MODIFIER	ENSG00000186951	PPARA	0.408	CDPF1 (1428) - ENSG00000205643	CDPF1 (966) - ENSG00000205643
22_9	46241227	47030486	FALSE	22	46645148	46249251	rs9626823	chr22:46645148_A_G	S_LDL_FC_pct	G	A	0.1106	0.0058	0.0658	0.1114	-0.0254	0.003	16.35	---	0	0.308	2	0.06693	Free Cholesterol to Total Lipids in Small LDL percentage	%	Relative lipoprotein lipid concentrations	Small LDL ratios	Percentage	23627	23927	-0.038828	0.032532	0.633276	-0.0147632	0.0286482	0.217295	-0.0254246	0.0030564	16.0502	rs10154348||rs11090865||rs113658408||rs35717986||rs3817874||rs41378347||rs4253754||rs4253755||rs4253766||rs4253772||rs4253788||rs5767700||rs6008259||rs6008749||rs60610697||rs71315155||rs9615351||rs9615938||rs9626814	TRUE	intron_variant	MODIFIER	CDPF1	ENSG00000205643	0.710	0.988549	46632994	rs11704979	3_prime_UTR_variant	MODIFIER	ENSG00000186951	PPARA	0.408	CDPF1 (1428) - ENSG00000205643	CDPF1 (966) - ENSG00000205643
22_9	46241227	47030486	FALSE	22	46645148	46249251	rs9626823	chr22:46645148_A_G	S_LDL_TG_pct	G	A	0.1106	0.0059	0.0658	0.1114	0.0237	0.003	14.29	+++	0	0.623	2	0.1353	Triglycerides to Total Lipids in Small LDL percentage	%	Relative lipoprotein lipid concentrations	Small LDL ratios	Percentage	23628	23928	0.044849	0.0323557	0.780654	0.0111395	0.0284122	0.158009	0.0236164	0.00305558	13.9648	rs10154348||rs11090865||rs113658408||rs35717986||rs3817874||rs41378347||rs4253754||rs4253755||rs4253766||rs4253772||rs4253788||rs5767700||rs6008259||rs6008749||rs60610697||rs71315155||rs9615351||rs9615938||rs9626814	TRUE	intron_variant	MODIFIER	CDPF1	ENSG00000205643	0.710	0.988549	46632994	rs11704979	3_prime_UTR_variant	MODIFIER	ENSG00000186951	PPARA	0.408	CDPF1 (1428) - ENSG00000205643	CDPF1 (966) - ENSG00000205643
22_9	46241227	47030486	FALSE	22	46646019	46250122	rs113658408	chr22:46646019_C_G	Omega_6_pct	C	G	0.1028	0.0062	0.865	0.9412	0.023	0.0032	12.18	+++	0	0.175	2	0.03803	Omega-6 Fatty Acids to Total Fatty Acids percentage	%	Fatty acids	Fatty acid ratios	Percentage	23452	23752	-0.0322891	0.0245325	0.725575	-0.0176212	0.0306249	0.247929	-0.0229019	0.00324699	11.7576	rs10154348||rs11090865||rs113658408||rs35717986||rs3817874||rs41378347||rs4253754||rs4253755||rs4253766||rs4253772||rs4253788||rs5767700||rs6008259||rs6008749||rs60610697||rs71315155||rs9615351||rs9615938||rs9626814	TRUE	intron_variant	MODIFIER	CDPF1	ENSG00000205643	10.32	0.941078	46655779	rs36125344	missense_variant	MODERATE	ENSG00000130943	PKDREJ	0.001	CDPF1 (557) - ENSG00000205643	CDPF1 (167) - ENSG00000205643
22_9	46241227	47030486	FALSE	22	46662497	46266600	rs74766656	chr22:46662497_A_G	TG_by_PG	A	G	0.1029	0.0048	0.8965	0.943	-0.0215	0.003	11.8	---	0	1.06	2	0.2302	Triglycerides to Phosphoglycerides ratio	ratio	Other lipids		Ratio	23435	23735	0.050354	0.0281731	1.13143	0.0215025	0.029575	0.330502	0.0211752	0.00308	11.2079	rs10154348||rs11090865||rs113658408||rs35717986||rs3817874||rs41378347||rs4253754||rs4253755||rs4253766||rs4253772||rs4253788||rs5767700||rs6008259||rs6008749||rs60610697||rs71315155||rs9615351||rs9615938||rs9626814	TRUE	upstream_gene_variant	MODIFIER	PKDREJ	ENSG00000130943	2.142	0.992775	46655779	rs36125344	missense_variant	MODERATE	ENSG00000130943	PKDREJ	0.001	TTC38 (1361) - ENSG00000075234	TTC38 (1361) - ENSG00000075234
22_9	46241227	47030486	FALSE	22	46727428	46331531	rs6008729	chr22:46727428_C_G	IDL_TG_pct	C	G	0.122	0.0944	0.341	0.9437	-0.0207	0.003	11.04	---	0	1.577	2	0.3424	Triglycerides to Total Lipids in IDL percentage	%	Relative lipoprotein lipid concentrations	IDL ratios	Percentage	23613	23913	0.0424964	0.0176004	1.80255	0.021622	0.0296258	0.332089	0.0200598	0.00310622	9.97413	rs10154348||rs11090865||rs113658408||rs35717986||rs3817874||rs41378347||rs4253754||rs4253755||rs4253766||rs4253772||rs4253788||rs5767700||rs6008259||rs6008749||rs60610697||rs71315155||rs7291444||rs9615351||rs9615938||rs9626814	TRUE	upstream_gene_variant	MODIFIER	TRMU	ENSG00000100416	1.512	0.881278	46655779	rs36125344	missense_variant	MODERATE	ENSG00000130943	PKDREJ	0.001	TRMU (656) - ENSG00000100416	TRMU (84) - ENSG00000100416
22_9	46241227	47030486	FALSE	22	46727428	46331531	rs6008729	chr22:46727428_C_G	L_LDL_FC_pct	C	G	0.1216	0.0932	0.341	0.9437	0.0223	0.003	12.9	+++	0	0.034	2	0.007345	Free Cholesterol to Total Lipids in Large LDL percentage	%	Relative lipoprotein lipid concentrations	Large LDL ratios	Percentage	23617	23917	-0.0240847	0.0176445	0.763831	-0.0177513	0.029607	0.260589	-0.0223064	0.00307181	12.4175	rs10154348||rs11090865||rs113658408||rs35717986||rs3817874||rs41378347||rs4253754||rs4253755||rs4253766||rs4253772||rs4253788||rs5767700||rs6008259||rs6008749||rs60610697||rs71315155||rs7291444||rs9615351||rs9615938||rs9626814	TRUE	upstream_gene_variant	MODIFIER	TRMU	ENSG00000100416	1.512	0.881278	46655779	rs36125344	missense_variant	MODERATE	ENSG00000130943	PKDREJ	0.001	TRMU (656) - ENSG00000100416	TRMU (84) - ENSG00000100416
22_9	46241227	47030486	FALSE	22	46727428	46331531	rs6008729	chr22:46727428_C_G	XS_VLDL_CE_pct	C	G	0.1217	0.0936	0.341	0.9437	0.0209	0.003	11.51	+++	0	0.591	2	0.1284	Cholesteryl Esters to Total Lipids in Very Small VLDL percentage	%	Relative lipoprotein lipid concentrations	Very small VLDL ratios	Percentage	23606	23906	-0.0341834	0.0175191	1.29216	-0.0193661	0.0293024	0.293561	-0.0205398	0.0030623	10.7028	rs10154348||rs11090865||rs113658408||rs35717986||rs3817874||rs41378347||rs4253754||rs4253755||rs4253766||rs4253772||rs4253788||rs5767700||rs6008259||rs6008749||rs60610697||rs71315155||rs7291444||rs9615351||rs9615938||rs9626814	TRUE	upstream_gene_variant	MODIFIER	TRMU	ENSG00000100416	1.512	0.881278	46655779	rs36125344	missense_variant	MODERATE	ENSG00000130943	PKDREJ	0.001	TRMU (656) - ENSG00000100416	TRMU (84) - ENSG00000100416
22_9	46241227	47030486	FALSE	22	46727428	46331531	rs6008729	chr22:46727428_C_G	XS_VLDL_C_pct	C	G	0.1219	0.0941	0.341	0.9437	0.0198	0.003	10.2	+++	0	0.555	2	0.1205	Cholesterol to Total Lipids in Very Small VLDL percentage	%	Relative lipoprotein lipid concentrations	Very small VLDL ratios	Percentage	23605	23905	-0.0326304	0.0175538	1.20036	-0.0205614	0.0294171	0.314637	-0.0193606	0.00308784	9.44224	rs10154348||rs11090865||rs113658408||rs35717986||rs3817874||rs41378347||rs4253754||rs4253755||rs4253766||rs4253772||rs4253788||rs5767700||rs6008259||rs6008749||rs60610697||rs71315155||rs7291444||rs9615351||rs9615938||rs9626814	TRUE	upstream_gene_variant	MODIFIER	TRMU	ENSG00000100416	1.512	0.881278	46655779	rs36125344	missense_variant	MODERATE	ENSG00000130943	PKDREJ	0.001	TRMU (656) - ENSG00000100416	TRMU (84) - ENSG00000100416
22_9	46241227	47030486	FALSE	22	46730486	46334589	rs6008749	chr22:46730486_A_T	M_HDL_TG_pct	T	A	0.1098	0.0238	0.0549	0.2535	0.0195	0.003	9.85	+++	0	0.186	2	0.04032	Triglycerides to Total Lipids in Medium HDL percentage	%	Relative lipoprotein lipid concentrations	Medium HDL ratios	Percentage	23643	23943	0.0127955	0.0190568	0.299346	0.0269937	0.0305489	0.423773	0.0196329	0.00310107	9.61335	rs10154348||rs11090865||rs113658408||rs35717986||rs3817874||rs41378347||rs4253754||rs4253755||rs4253766||rs4253772||rs4253788||rs5767700||rs57866552||rs60032274||rs6008259||rs6008552||rs6008749||rs60610697||rs71315155||rs7290732||rs7291444||rs73886794||rs9615351||rs9615938||rs9626814	TRUE	upstream_gene_variant	MODIFIER	TRMU	ENSG00000100416	2.978	0.876815	46655779	rs36125344	missense_variant	MODERATE	ENSG00000130943	PKDREJ	0.001	TRMU (3714) - ENSG00000100416	TRMU (812) - ENSG00000100416
22_9	46241227	47030486	FALSE	22	46730486	46334589	rs6008749	chr22:46730486_A_T	M_LDL_FC_pct	T	A	0.1097	0.0237	0.0549	0.2535	-0.0246	0.003	15.32	---	0	0.084	2	0.01833	Free Cholesterol to Total Lipids in Medium LDL percentage	%	Relative lipoprotein lipid concentrations	Medium LDL ratios	Percentage	23622	23922	-0.0237435	0.0190215	0.673784	-0.0158153	0.0306437	0.217683	-0.0246647	0.00307951	14.938	rs10154348||rs11090865||rs113658408||rs35717986||rs3817874||rs41378347||rs4253754||rs4253755||rs4253766||rs4253772||rs4253788||rs5767700||rs57866552||rs60032274||rs6008259||rs6008552||rs6008749||rs60610697||rs71315155||rs7290732||rs7291444||rs73886794||rs9615351||rs9615938||rs9626814	TRUE	upstream_gene_variant	MODIFIER	TRMU	ENSG00000100416	2.978	0.876815	46655779	rs36125344	missense_variant	MODERATE	ENSG00000130943	PKDREJ	0.001	TRMU (3714) - ENSG00000100416	TRMU (812) - ENSG00000100416
22_9	46241227	47030486	FALSE	22	46730486	46334589	rs6008749	chr22:46730486_A_T	S_HDL_TG	T	A	0.1098	0.024	0.0549	0.2535	0.0211	0.0031	11.13	+++	0	1.173	2	0.2546	Triglycerides in Small HDL	mmol/L	Lipoprotein subclasses	Small HDL (average diameter 8.7 nm)	Non-derived	23578	23878	0.0111387	0.0191165	0.251725	0.0506314	0.0311067	0.98466	0.021101	0.00314225	10.7264	rs10154348||rs11090865||rs113658408||rs35717986||rs3817874||rs41378347||rs4253754||rs4253755||rs4253766||rs4253772||rs4253788||rs5767700||rs57866552||rs60032274||rs6008259||rs6008552||rs6008749||rs60610697||rs71315155||rs7290732||rs7291444||rs73886794||rs9615351||rs9615938||rs9626814	TRUE	upstream_gene_variant	MODIFIER	TRMU	ENSG00000100416	2.978	0.876815	46655779	rs36125344	missense_variant	MODERATE	ENSG00000130943	PKDREJ	0.001	TRMU (3714) - ENSG00000100416	TRMU (812) - ENSG00000100416
22_9	46241227	47030486	FALSE	22	46730486	46334589	rs6008749	chr22:46730486_A_T	S_HDL_TG_pct	T	A	0.1098	0.0238	0.0549	0.2535	0.0216	0.003	12.1	+++	0	0.046	2	0.009953	Triglycerides to Total Lipids in Small HDL percentage	%	Relative lipoprotein lipid concentrations	Small HDL ratios	Percentage	23648	23948	0.0186848	0.0188393	0.493095	0.0260798	0.0302293	0.41085	0.0216047	0.00306707	11.7289	rs10154348||rs11090865||rs113658408||rs35717986||rs3817874||rs41378347||rs4253754||rs4253755||rs4253766||rs4253772||rs4253788||rs5767700||rs57866552||rs60032274||rs6008259||rs6008552||rs6008749||rs60610697||rs71315155||rs7290732||rs7291444||rs73886794||rs9615351||rs9615938||rs9626814	TRUE	upstream_gene_variant	MODIFIER	TRMU	ENSG00000100416	2.978	0.876815	46655779	rs36125344	missense_variant	MODERATE	ENSG00000130943	PKDREJ	0.001	TRMU (3714) - ENSG00000100416	TRMU (812) - ENSG00000100416
22_9	46241227	47030486	FALSE	22	46730486	46334589	rs6008749	chr22:46730486_A_T	XL_HDL_TG_pct	T	A	0.1097	0.0236	0.0549	0.2535	0.0204	0.003	11.24	+++	0	1.255	2	0.2726	Triglycerides to Total Lipids in Very Large HDL percentage	%	Relative lipoprotein lipid concentrations	Very large HDL ratios	Percentage	23633	23933	0.0131883	0.0186713	0.318781	0.0519982	0.0300781	1.0765	0.0202453	0.00301127	10.7501	rs10154348||rs11090865||rs113658408||rs35717986||rs3817874||rs41378347||rs4253754||rs4253755||rs4253766||rs4253772||rs4253788||rs5767700||rs57866552||rs60032274||rs6008259||rs6008552||rs6008749||rs60610697||rs71315155||rs7290732||rs7291444||rs73886794||rs9615351||rs9615938||rs9626814	TRUE	upstream_gene_variant	MODIFIER	TRMU	ENSG00000100416	2.978	0.876815	46655779	rs36125344	missense_variant	MODERATE	ENSG00000130943	PKDREJ	0.001	TRMU (3714) - ENSG00000100416	TRMU (812) - ENSG00000100416
22_9	46241227	47030486	FALSE	22	46731689	46335792	rs11090865	chr22:46731689_G_T	Total_TG	G	T	0.1082	0.0215	0.0573	0.2353	0.0213	0.0032	10.72	+++	0	0.956	2	0.2075	Total Triglycerides	mmol/L	Triglycerides		Composite	23407	23707	0.0173785	0.0195882	0.425996	0.0502938	0.0303558	1.01074	0.0211095	0.00323812	10.1502	rs10154348||rs11090865||rs113658408||rs35717986||rs3817874||rs41378347||rs4253754||rs4253755||rs4253766||rs4253772||rs4253788||rs5767700||rs57866552||rs60032274||rs6008259||rs6008552||rs6008749||rs60610697||rs71315155||rs7290732||rs7291444||rs73886794||rs9615351||rs9615938||rs9626814	TRUE	missense_variant	MODERATE	TRMU	ENSG00000100416	26.6	0.881531	46655779	rs36125344	missense_variant	MODERATE	ENSG00000130943	PKDREJ	0.001	TRMU (4917) - ENSG00000100416	TRMU (47) - ENSG00000100416
22_9	46241227	47030486	FALSE	22	46731689	46335792	rs11090865	chr22:46731689_G_T	VLDL_TG	G	T	0.1083	0.0215	0.0573	0.2353	0.0205	0.0032	10.06	+++	0	0.739	2	0.1604	Triglycerides in VLDL	mmol/L	Triglycerides		Composite	23408	23708	0.0179903	0.0194909	0.448547	0.0461208	0.0302192	0.896338	0.0203132	0.00322563	9.51909	rs10154348||rs11090865||rs113658408||rs35717986||rs3817874||rs41378347||rs4253754||rs4253755||rs4253766||rs4253772||rs4253788||rs5767700||rs57866552||rs60032274||rs6008259||rs6008552||rs6008749||rs60610697||rs71315155||rs7290732||rs7291444||rs73886794||rs9615351||rs9615938||rs9626814	TRUE	missense_variant	MODERATE	TRMU	ENSG00000100416	26.6	0.881531	46655779	rs36125344	missense_variant	MODERATE	ENSG00000130943	PKDREJ	0.001	TRMU (4917) - ENSG00000100416	TRMU (47) - ENSG00000100416
22_9	46241227	47030486	FALSE	22	46731689	46335792	rs11090865	chr22:46731689_G_T	VLDL_size	G	T	0.1081	0.0208	0.0573	0.2353	0.0203	0.003	10.93	+++	0	0.154	2	0.03348	Average Diameter for VLDL Particles	nm	Lipoprotein particle sizes		Non-derived	23431	23731	0.0142801	0.0190766	0.342831	0.0271215	0.0294234	0.447756	0.0203902	0.0030486	10.6466	rs10154348||rs11090865||rs113658408||rs35717986||rs3817874||rs41378347||rs4253754||rs4253755||rs4253766||rs4253772||rs4253788||rs5767700||rs57866552||rs60032274||rs6008259||rs6008552||rs6008749||rs60610697||rs71315155||rs7290732||rs7291444||rs73886794||rs9615351||rs9615938||rs9626814	TRUE	missense_variant	MODERATE	TRMU	ENSG00000100416	26.6	0.881531	46655779	rs36125344	missense_variant	MODERATE	ENSG00000130943	PKDREJ	0.001	TRMU (4917) - ENSG00000100416	TRMU (47) - ENSG00000100416
22_10	49713402	51185495	FALSE	22	50027210	49633562	rs5769712	chr22:50027210_C_T	GlycA	C	T	0.6124	0.043	0.1906	0.6185	0.0136	0.002	10.52	+++	26.5	2.72	2	0.5907	Glycoprotein Acetyls	mmol/L	Inflammation		Non-derived	23480	23780	0.0225271	0.0216641	0.525178	0.0363694	0.0144704	1.92231	0.0130331	0.00207444	9.47791	rs1807675||rs1984402||rs4536758||rs56330886||rs5769707||rs763127||rs9616327	TRUE	intron_variant	MODIFIER	C22orf34	ENSG00000188511	0.154	0.973587	50013402	rs5769707	3_prime_UTR_variant	MODIFIER	ENSG00000188511	C22orf34	7.308	C22orf34 (23980) - ENSG00000188511	C22orf34 (8642) - ENSG00000188511
22_10	49713402	51185495	FALSE	22	50044824	49651176	rs8138399	chr22:50044824_C_T	S_HDL_C	C	T	0.663	0.0488	0.1986	0.67	0.0155	0.0021	12.38	+-+	2.9	2.061	2	0.4475	Cholesterol in Small HDL	mmol/L	Lipoprotein subclasses	Small HDL (average diameter 8.7 nm)	Composite	23575	23875	0.0292214	0.021625	0.752996	-0.00281089	0.014296	0.0735938	0.0157878	0.00217382	12.4208	rs1807675||rs4536758||rs56330886||rs5769707||rs763127||rs9616327	TRUE	intron_variant	MODIFIER	C22orf34	ENSG00000188511	4.023	0.912894	50013402	rs5769707	3_prime_UTR_variant	MODIFIER	ENSG00000188511	C22orf34	7.308	C22orf34 (6366) - ENSG00000188511	C22orf34 (6254) - ENSG00000188511
22_10	49713402	51185495	FALSE	22	50044824	49651176	rs8138399	chr22:50044824_C_T	S_HDL_CE	C	T	0.663	0.0487	0.1986	0.67	0.0153	0.0021	12.09	+-+	0	1.825	2	0.3963	Cholesteryl Esters in Small HDL	mmol/L	Lipoprotein subclasses	Small HDL (average diameter 8.7 nm)	Non-derived	23576	23876	0.0242978	0.0216444	0.582344	-0.00296872	0.0143238	0.0778935	0.015648	0.00217484	12.2044	rs1807675||rs4536758||rs56330886||rs5769707||rs763127||rs9616327	TRUE	intron_variant	MODIFIER	C22orf34	ENSG00000188511	4.023	0.912894	50013402	rs5769707	3_prime_UTR_variant	MODIFIER	ENSG00000188511	C22orf34	7.308	C22orf34 (6366) - ENSG00000188511	C22orf34 (6254) - ENSG00000188511
22_10	49713402	51185495	FALSE	22	50044824	49651176	rs8138399	chr22:50044824_C_T	S_HDL_L	C	T	0.663	0.0487	0.1986	0.67	0.0166	0.0021	14.12	+++	7.4	2.159	2	0.4688	Total Lipids in Small HDL	mmol/L	Lipoprotein subclasses	Small HDL (average diameter 8.7 nm)	Composite	23573	23873	0.0378491	0.0216032	1.09815	0.000997249	0.0143119	0.0248217	0.0167174	0.00216641	13.9229	rs1807675||rs4536758||rs56330886||rs5769707||rs763127||rs9616327	TRUE	intron_variant	MODIFIER	C22orf34	ENSG00000188511	4.023	0.912894	50013402	rs5769707	3_prime_UTR_variant	MODIFIER	ENSG00000188511	C22orf34	7.308	C22orf34 (6366) - ENSG00000188511	C22orf34 (6254) - ENSG00000188511
22_10	49713402	51185495	FALSE	22	50044824	49651176	rs8138399	chr22:50044824_C_T	S_HDL_P	C	T	0.663	0.0488	0.1986	0.67	0.0159	0.0021	12.86	+++	1.2	2.023	2	0.4394	Concentration of Small HDL Particles	mmol/L	Lipoprotein subclasses	Small HDL (average diameter 8.7 nm)	Non-derived	23572	23872	0.0355794	0.0216569	0.998225	0.000194005	0.0143689	0.00470383	0.016025	0.00217988	12.7072	rs1807675||rs4536758||rs56330886||rs5769707||rs763127||rs9616327	TRUE	intron_variant	MODIFIER	C22orf34	ENSG00000188511	4.023	0.912894	50013402	rs5769707	3_prime_UTR_variant	MODIFIER	ENSG00000188511	C22orf34	7.308	C22orf34 (6366) - ENSG00000188511	C22orf34 (6254) - ENSG00000188511
22_10	49713402	51185495	FALSE	22	50044824	49651176	rs8138399	chr22:50044824_C_T	S_HDL_PL	C	T	0.6631	0.0485	0.1986	0.67	0.0159	0.0021	13.32	+++	0	1.466	2	0.3183	Phospholipids in Small HDL	mmol/L	Lipoprotein subclasses	Small HDL (average diameter 8.7 nm)	Non-derived	23574	23874	0.0313376	0.0214939	0.83909	0.0021413	0.0141805	0.0555307	0.0161028	0.0021497	13.1643	rs1807675||rs4536758||rs56330886||rs5769707||rs763127||rs9616327	TRUE	intron_variant	MODIFIER	C22orf34	ENSG00000188511	4.023	0.912894	50013402	rs5769707	3_prime_UTR_variant	MODIFIER	ENSG00000188511	C22orf34	7.308	C22orf34 (6366) - ENSG00000188511	C22orf34 (6254) - ENSG00000188511
22_10	49713402	51185495	FALSE	22	50044824	49651176	rs8138399	chr22:50044824_C_T	XL_HDL_FC	C	T	0.6637	0.0463	0.1986	0.67	-0.013	0.002	10.45	---	0	0.166	2	0.03607	Free Cholesterol in Very Large HDL	mmol/L	Lipoprotein subclasses	Very large HDL (average diameter 14.3 nm)	Non-derived	23556	23856	-0.00506895	0.0209028	0.0923782	-0.0150729	0.0139968	0.550471	-0.01303	0.00199133	10.2208	rs1807675||rs4536758||rs56330886||rs5769707||rs763127||rs9616327	TRUE	intron_variant	MODIFIER	C22orf34	ENSG00000188511	4.023	0.912894	50013402	rs5769707	3_prime_UTR_variant	MODIFIER	ENSG00000188511	C22orf34	7.308	C22orf34 (6366) - ENSG00000188511	C22orf34 (6254) - ENSG00000188511
22_10	49713402	51185495	FALSE	22	50357416	49963768	rs13811	chr22:50357416_C_T	Ala	C	T	0.735	0.0377	0.5012	0.7411	-0.0169	0.0023	12.97	--+	71.5	7.01	2	1.522	Alanine	mmol/L	Amino acids		Non-derived	23460	23760	0.0226748	0.0191744	0.625281	-0.0405933	0.0142875	2.3473	-0.0168555	0.00232065	12.4226	rs137834||rs137864||rs1801645||rs28375915||rs28681372||rs28691713||rs36171610||rs4077129||rs5771069||rs5771222||rs7288137||rs73181194	FALSE	3_prime_UTR_variant	MODIFIER	PIM3	ENSG00000198355	4.065	0.973044	50356693	rs4077129	missense_variant	MODERATE	ENSG00000198355	PIM3	4.321	PIM3 (312) - ENSG00000198355	PIM3 (3000) - ENSG00000198355
22_10	49713402	51185495	FALSE	22	50716480	50278051	rs117265627	chr22:50716480_C_T	Creatinine	C	T	0.0319	0.0016	0.0059	0.0319	-0.0335	0.005	10.78	--?	0	0.44	1	0.2949	Creatinine	mmol/L	Fluid balance		Non-derived	23478	23778				-0.0886433	0.0833288	0.541469	-0.0332633	0.00497869	10.625	rs118119439||rs41309651||rs543594419||rs74624637||rs79865452||rs79966207	FALSE	intron_variant	MODIFIER	PLXNB2	ENSG00000196576	2.438	0.815541	50699164	rs77551271	intron_variant	MODIFIER	ENSG00000188130	MAPK12	5.939	AL022328.1 (2130) - ENSG00000268427	PLXNB2 (789) - ENSG00000196576
22_10	49713402	51185495	FALSE	22	51025599	50587170	rs131745	chr22:51025599_A_C	Val	C	A	0.5138	0.0307	0.149	0.5347	0.0132	0.002	10.52	+++	0	0.054	2	0.01183	Valine	mmol/L	Amino acids	Branched-chain amino acids	Non-derived	23467	23767	0.0171165	0.0238505	0.325168	0.0108802	0.0141166	0.355696	0.0132639	0.00202032	10.2844	rs12148||rs128941||rs131752||rs131758||rs131761||rs131773||rs131777||rs131780||rs131781||rs131785||rs131787||rs131794||rs131798||rs131799||rs131801||rs131804||rs131806||rs131807||rs131808||rs131814||rs140521||rs140522||rs140523||rs2782||rs361725||rs470118||rs470119||rs5770924||rs78789402||rs9306547	FALSE	upstream_gene_variant	MODIFIER	CHKB	ENSG00000100288	4.080	0.823934	51009953	rs470117	missense_variant	MODERATE	ENSG00000205560	CPT1B	23.5	CHKB-CPT1B (4205) - ENSG00000254413	CHKB (4171) - ENSG00000100288
3_0	4428574	5065211	FALSE	3	4753712	4712028	rs2306881	chr3:4753712_A_G	Tyr	A	G	0.502	0.0413	0.4932	0.9422	0.0133	0.002	10.05	+++	0	0.509	2	0.1104	Tyrosine	mmol/L	Amino acids	Aromatic amino acids	Non-derived	23469	23769	-0.0140741	0.0395979	0.1413	-0.0270406	0.0194071	0.786433	-0.0131287	0.00206277	9.70824	rs13313995||rs17041308||rs2306881||rs3804992||rs6762644||rs6786560||rs6787391||rs6792995||rs75898076||rs7631664||rs7639927||rs7645905||rs901850||rs9812100	TRUE	intron_variant	MODIFIER	ITPR1	ENSG00000150995	0.856	0.954379	4756338	rs9829279	intron_variant	MODIFIER	ENSG00000150995	ITPR1	1.205	AC018816.3 (102266) - ENSG00000235978	ITPR1 (442) - ENSG00000150995
3_0	4428574	5065211	FALSE	3	4756338	4714654	rs9829279	chr3:4756338_G_T	Gln	G	T	0.4942	0.0417	0.0679	0.4992	0.0141	0.002	11.34	+++	50.5	4.037	2	0.8766	Glutamine	mmol/L	Amino acids		Non-derived	23461	23761	0.00951479	0.0355933	0.1028	0.0525566	0.0192615	2.1965	0.0137166	0.00205889	10.5687	rs13313995||rs17041308||rs2306881||rs3804992||rs6762644||rs6786560||rs6787391||rs6792995||rs75898076||rs7631664||rs7639927||rs7645905||rs901850||rs9812100	TRUE	intron_variant	MODIFIER	ITPR1	ENSG00000150995	1.205	0.954379	4753712	rs2306881	intron_variant	MODIFIER	ENSG00000150995	ITPR1	0.856	AC018816.3 (99640) - ENSG00000235978	ITPR1 (3068) - ENSG00000150995
3_0	4428574	5065211	FALSE	3	4761185	4719501	rs9876432	chr3:4761185_A_G	IDL_C_pct	G	A	0.4888	0.0407	0.0661	0.4936	0.0139	0.0019	12.31	+++	0	1.711	2	0.3715	Cholesterol to Total Lipids in IDL percentage	%	Relative lipoprotein lipid concentrations	IDL ratios	Percentage	23610	23910	0.0316454	0.0346949	0.441635	0.0357692	0.0182889	1.29679	0.0136284	0.00194138	11.6538	rs13313995||rs17041308||rs2306881||rs3804992||rs6762644||rs6786560||rs6787391||rs6792995||rs75898076||rs7631664||rs7639927||rs7645905||rs901850||rs9812100	TRUE	intron_variant	MODIFIER	ITPR1	ENSG00000150995	0.226	0.914305	4753712	rs2306881	intron_variant	MODIFIER	ENSG00000150995	ITPR1	0.856	AC018816.3 (94793) - ENSG00000235978	ITPR1 (4876) - ENSG00000150995
3_0	4428574	5065211	FALSE	3	4761185	4719501	rs9876432	chr3:4761185_A_G	IDL_FC_pct	G	A	0.4886	0.0414	0.0661	0.4936	0.0148	0.002	12.52	+++	20	2.501	2	0.5431	Free Cholesterol to Total Lipids in IDL percentage	%	Relative lipoprotein lipid concentrations	IDL ratios	Percentage	23612	23912	0.025056	0.0354808	0.318693	0.0442108	0.0190418	1.69369	0.0144344	0.00204495	11.774	rs13313995||rs17041308||rs2306881||rs3804992||rs6762644||rs6786560||rs6787391||rs6792995||rs75898076||rs7631664||rs7639927||rs7645905||rs901850||rs9812100	TRUE	intron_variant	MODIFIER	ITPR1	ENSG00000150995	0.226	0.914305	4753712	rs2306881	intron_variant	MODIFIER	ENSG00000150995	ITPR1	0.856	AC018816.3 (94793) - ENSG00000235978	ITPR1 (4876) - ENSG00000150995
3_0	4428574	5065211	FALSE	3	4761185	4719501	rs9876432	chr3:4761185_A_G	IDL_TG_pct	G	A	0.4889	0.0402	0.0661	0.4936	-0.0153	0.0019	15.06	---	37.6	3.204	2	0.6958	Triglycerides to Total Lipids in IDL percentage	%	Relative lipoprotein lipid concentrations	IDL ratios	Percentage	23613	23913	-0.0193381	0.0345195	0.240077	-0.0478894	0.0183472	2.04337	-0.0149388	0.00191644	14.1914	rs13313995||rs17041308||rs2306881||rs3804992||rs6762644||rs6786560||rs6787391||rs6792995||rs75898076||rs7631664||rs7639927||rs7645905||rs901850||rs9812100	TRUE	intron_variant	MODIFIER	ITPR1	ENSG00000150995	0.226	0.914305	4753712	rs2306881	intron_variant	MODIFIER	ENSG00000150995	ITPR1	0.856	AC018816.3 (94793) - ENSG00000235978	ITPR1 (4876) - ENSG00000150995
3_0	4428574	5065211	FALSE	3	4761185	4719501	rs9876432	chr3:4761185_A_G	L_LDL_C_pct	G	A	0.4888	0.0406	0.0661	0.4936	0.0131	0.002	10.69	+++	15.3	2.361	2	0.5126	Cholesterol to Total Lipids in Large LDL percentage	%	Relative lipoprotein lipid concentrations	Large LDL ratios	Percentage	23615	23915	0.00348154	0.0354094	0.0354216	0.0412152	0.0186503	1.56683	0.0128602	0.00197536	10.1251	rs13313995||rs17041308||rs2306881||rs3804992||rs6762644||rs6786560||rs6787391||rs6792995||rs75898076||rs7631664||rs7639927||rs7645905||rs901850||rs9812100	TRUE	intron_variant	MODIFIER	ITPR1	ENSG00000150995	0.226	0.914305	4753712	rs2306881	intron_variant	MODIFIER	ENSG00000150995	ITPR1	0.856	AC018816.3 (94793) - ENSG00000235978	ITPR1 (4876) - ENSG00000150995
3_0	4428574	5065211	FALSE	3	4761185	4719501	rs9876432	chr3:4761185_A_G	L_LDL_FC_pct	G	A	0.489	0.0397	0.0661	0.4936	0.0144	0.0019	13.71	+++	7.9	2.171	2	0.4714	Free Cholesterol to Total Lipids in Large LDL percentage	%	Relative lipoprotein lipid concentrations	Large LDL ratios	Percentage	23617	23917	0.0435379	0.0345479	0.682791	0.0363496	0.0183386	1.32364	0.0140882	0.00189558	12.9712	rs13313995||rs17041308||rs2306881||rs3804992||rs6762644||rs6786560||rs6787391||rs6792995||rs75898076||rs7631664||rs7639927||rs7645905||rs901850||rs9812100	TRUE	intron_variant	MODIFIER	ITPR1	ENSG00000150995	0.226	0.914305	4753712	rs2306881	intron_variant	MODIFIER	ENSG00000150995	ITPR1	0.856	AC018816.3 (94793) - ENSG00000235978	ITPR1 (4876) - ENSG00000150995
3_0	4428574	5065211	FALSE	3	4762734	4721050	rs7639927	chr3:4762734_A_T	L_LDL_TG	A	T	0.468	0.0318	0.3219	0.7033	-0.0179	0.002	18.48	-+-	0	1.807	2	0.3925	Triglycerides in Large LDL	mmol/L	Lipoprotein subclasses	Large LDL (average diameter 25.5 nm)	Non-derived	23536	23836	0.0304072	0.0194783	0.926266	-0.000750852	0.0158249	0.0167542	0.0180581	0.00202404	18.3385	rs13313995||rs17041308||rs2306881||rs3804992||rs6762644||rs6786560||rs6787391||rs6792995||rs75898076||rs7631664||rs7639927||rs7645905||rs901850||rs9812100	TRUE	intron_variant	MODIFIER	ITPR1	ENSG00000150995	14.22	0.830014	4763301	rs9812100	intron_variant	MODIFIER	ENSG00000150995	ITPR1	0.353	AC018816.3 (93244) - ENSG00000235978	ITPR1 (3327) - ENSG00000150995
3_0	4428574	5065211	FALSE	3	4762734	4721050	rs7639927	chr3:4762734_A_T	MUFA	A	T	0.468	0.0323	0.3219	0.7033	-0.0143	0.002	11.7	-+-	49.7	3.974	2	0.863	Monounsaturated Fatty Acids	mmol/L	Fatty acids		Non-derived	23447	23747	0.0476021	0.0195052	1.83364	-0.00200303	0.0158695	0.0459706	0.0141721	0.00205641	11.2585	rs13313995||rs17041308||rs2306881||rs3804992||rs6762644||rs6786560||rs6787391||rs6792995||rs75898076||rs7631664||rs7639927||rs7645905||rs901850||rs9812100	TRUE	intron_variant	MODIFIER	ITPR1	ENSG00000150995	14.22	0.830014	4763301	rs9812100	intron_variant	MODIFIER	ENSG00000150995	ITPR1	0.353	AC018816.3 (93244) - ENSG00000235978	ITPR1 (3327) - ENSG00000150995
3_0	4428574	5065211	FALSE	3	4762734	4721050	rs7639927	chr3:4762734_A_T	M_HDL_PL_pct	A	T	0.4679	0.031	0.3219	0.7033	-0.0135	0.0019	11.92	--+	0	1.405	2	0.305	Phospholipids to Total Lipids in Medium HDL percentage	%	Relative lipoprotein lipid concentrations	Medium HDL ratios	Percentage	23639	23939	-0.0029449	0.0191221	0.0567005	0.0260344	0.0153806	1.04327	0.0134253	0.00191793	11.5915	rs13313995||rs17041308||rs2306881||rs3804992||rs6762644||rs6786560||rs6787391||rs6792995||rs75898076||rs7631664||rs7639927||rs7645905||rs901850||rs9812100	TRUE	intron_variant	MODIFIER	ITPR1	ENSG00000150995	14.22	0.830014	4763301	rs9812100	intron_variant	MODIFIER	ENSG00000150995	ITPR1	0.353	AC018816.3 (93244) - ENSG00000235978	ITPR1 (3327) - ENSG00000150995
3_0	4428574	5065211	FALSE	3	4762734	4721050	rs7639927	chr3:4762734_A_T	M_LDL_FC_pct	A	T	0.4679	0.0308	0.3219	0.7033	0.0164	0.0019	17.46	+++	0	0.454	2	0.09863	Free Cholesterol to Total Lipids in Medium LDL percentage	%	Relative lipoprotein lipid concentrations	Medium LDL ratios	Percentage	23622	23922	-0.0267048	0.0190713	0.792003	-0.0101853	0.0154274	0.293178	-0.0164052	0.00191172	17.0281	rs13313995||rs17041308||rs2306881||rs3804992||rs6762644||rs6786560||rs6787391||rs6792995||rs75898076||rs7631664||rs7639927||rs7645905||rs901850||rs9812100	TRUE	intron_variant	MODIFIER	ITPR1	ENSG00000150995	14.22	0.830014	4763301	rs9812100	intron_variant	MODIFIER	ENSG00000150995	ITPR1	0.353	AC018816.3 (93244) - ENSG00000235978	ITPR1 (3327) - ENSG00000150995
3_0	4428574	5065211	FALSE	3	4762734	4721050	rs7639927	chr3:4762734_A_T	M_LDL_TG	A	T	0.468	0.0319	0.3219	0.7033	-0.0169	0.002	16.67	-+-	23.9	2.629	2	0.5709	Triglycerides in Medium LDL	mmol/L	Lipoprotein subclasses	Medium LDL (average diameter 23 nm)	Non-derived	23543	23843	0.0368733	0.0194363	1.238	-0.00290157	0.0158164	0.0683174	0.0170587	0.00202443	16.4481	rs13313995||rs17041308||rs2306881||rs3804992||rs6762644||rs6786560||rs6787391||rs6792995||rs75898076||rs7631664||rs7639927||rs7645905||rs901850||rs9812100	TRUE	intron_variant	MODIFIER	ITPR1	ENSG00000150995	14.22	0.830014	4763301	rs9812100	intron_variant	MODIFIER	ENSG00000150995	ITPR1	0.353	AC018816.3 (93244) - ENSG00000235978	ITPR1 (3327) - ENSG00000150995
3_0	4428574	5065211	FALSE	3	4762734	4721050	rs7639927	chr3:4762734_A_T	Omega_6_pct	A	T	0.4679	0.0315	0.3219	0.7033	0.0163	0.002	16.21	+++	0	1.172	2	0.2546	Omega-6 Fatty Acids to Total Fatty Acids percentage	%	Fatty acids	Fatty acid ratios	Percentage	23452	23752	-0.036865	0.0191286	1.26799	-0.0173174	0.0156607	0.570537	-0.0160803	0.00197693	15.3815	rs13313995||rs17041308||rs2306881||rs3804992||rs6762644||rs6786560||rs6787391||rs6792995||rs75898076||rs7631664||rs7639927||rs7645905||rs901850||rs9812100	TRUE	intron_variant	MODIFIER	ITPR1	ENSG00000150995	14.22	0.830014	4763301	rs9812100	intron_variant	MODIFIER	ENSG00000150995	ITPR1	0.353	AC018816.3 (93244) - ENSG00000235978	ITPR1 (3327) - ENSG00000150995
3_0	4428574	5065211	FALSE	3	4762734	4721050	rs7639927	chr3:4762734_A_T	PUFA_pct	A	T	0.4678	0.0315	0.3219	0.7033	0.0146	0.002	13.01	+++	0	0.444	2	0.09642	Polyunsaturated Fatty Acids to Total Fatty Acids percentage	%	Fatty acids	Fatty acid ratios	Percentage	23453	23753	-0.0245108	0.0190737	0.701643	-0.0210055	0.0158008	0.735849	-0.0144037	0.00198943	12.3484	rs13313995||rs17041308||rs2306881||rs3804992||rs6762644||rs6786560||rs6787391||rs6792995||rs75898076||rs7631664||rs7639927||rs7645905||rs901850||rs9812100	TRUE	intron_variant	MODIFIER	ITPR1	ENSG00000150995	14.22	0.830014	4763301	rs9812100	intron_variant	MODIFIER	ENSG00000150995	ITPR1	0.353	AC018816.3 (93244) - ENSG00000235978	ITPR1 (3327) - ENSG00000150995
3_0	4428574	5065211	FALSE	3	4762734	4721050	rs7639927	chr3:4762734_A_T	SFA	A	T	0.4681	0.0327	0.3219	0.7033	-0.0135	0.002	10.4	---	30.9	2.896	2	0.6289	Saturated Fatty Acids	mmol/L	Fatty acids		Non-derived	23448	23748	0.0449412	0.0195247	1.67063	0.00492246	0.0157701	0.122091	0.0133204	0.00207763	9.84085	rs13313995||rs17041308||rs2306881||rs3804992||rs6762644||rs6786560||rs6787391||rs6792995||rs75898076||rs7631664||rs7639927||rs7645905||rs901850||rs9812100	TRUE	intron_variant	MODIFIER	ITPR1	ENSG00000150995	14.22	0.830014	4763301	rs9812100	intron_variant	MODIFIER	ENSG00000150995	ITPR1	0.353	AC018816.3 (93244) - ENSG00000235978	ITPR1 (3327) - ENSG00000150995
3_0	4428574	5065211	FALSE	3	4762734	4721050	rs7639927	chr3:4762734_A_T	S_HDL_CE_pct	A	T	0.4679	0.0316	0.3219	0.7033	0.0181	0.0019	19.76	+++	0	0.481	2	0.1045	Cholesteryl Esters to Total Lipids in Small HDL percentage	%	Relative lipoprotein lipid concentrations	Small HDL ratios	Percentage	23646	23946	-0.0126633	0.0189547	0.2975	-0.00834043	0.0156126	0.226802	-0.0182834	0.00197347	19.7082	rs13313995||rs17041308||rs2306881||rs3804992||rs6762644||rs6786560||rs6787391||rs6792995||rs75898076||rs7631664||rs7639927||rs7645905||rs901850||rs9812100	TRUE	intron_variant	MODIFIER	ITPR1	ENSG00000150995	14.22	0.830014	4763301	rs9812100	intron_variant	MODIFIER	ENSG00000150995	ITPR1	0.353	AC018816.3 (93244) - ENSG00000235978	ITPR1 (3327) - ENSG00000150995
3_0	4428574	5065211	FALSE	3	4762734	4721050	rs7639927	chr3:4762734_A_T	S_HDL_C_pct	A	T	0.4679	0.0317	0.3219	0.7033	0.0173	0.002	17.85	+++	0	0.207	2	0.04492	Cholesterol to Total Lipids in Small HDL percentage	%	Relative lipoprotein lipid concentrations	Small HDL ratios	Percentage	23645	23945	-0.00898033	0.0190668	0.195421	-0.0193448	0.0156838	0.66271	-0.0173102	0.00198791	17.5086	rs13313995||rs17041308||rs2306881||rs3804992||rs6762644||rs6786560||rs6787391||rs6792995||rs75898076||rs7631664||rs7639927||rs7645905||rs901850||rs9812100	TRUE	intron_variant	MODIFIER	ITPR1	ENSG00000150995	14.22	0.830014	4763301	rs9812100	intron_variant	MODIFIER	ENSG00000150995	ITPR1	0.353	AC018816.3 (93244) - ENSG00000235978	ITPR1 (3327) - ENSG00000150995
3_0	4428574	5065211	FALSE	3	4762734	4721050	rs7639927	chr3:4762734_A_T	S_LDL_TG	A	T	0.4679	0.0319	0.3219	0.7033	-0.0162	0.002	15.38	-+-	23.4	2.61	2	0.5668	Triglycerides in Small LDL	mmol/L	Lipoprotein subclasses	Small LDL (average diameter 18.7 nm)	Non-derived	23550	23850	0.035965	0.0192613	1.20851	-0.00343505	0.0157436	0.0823459	0.016285	0.00201638	15.1757	rs13313995||rs17041308||rs2306881||rs3804992||rs6762644||rs6786560||rs6787391||rs6792995||rs75898076||rs7631664||rs7639927||rs7645905||rs901850||rs9812100	TRUE	intron_variant	MODIFIER	ITPR1	ENSG00000150995	14.22	0.830014	4763301	rs9812100	intron_variant	MODIFIER	ENSG00000150995	ITPR1	0.353	AC018816.3 (93244) - ENSG00000235978	ITPR1 (3327) - ENSG00000150995
3_0	4428574	5065211	FALSE	3	4762734	4721050	rs7639927	chr3:4762734_A_T	XL_HDL_CE_pct	A	T	0.468	0.0325	0.3219	0.7033	0.014	0.002	11.28	++-	0	1.931	2	0.4192	Cholesteryl Esters to Total Lipids in Very Large HDL percentage	%	Relative lipoprotein lipid concentrations	Very large HDL ratios	Percentage	23631	23931	0.0128455	0.0194502	0.293302	-0.0131142	0.0157219	0.393402	-0.0143082	0.002057	11.4554	rs13313995||rs17041308||rs2306881||rs3804992||rs6762644||rs6786560||rs6787391||rs6792995||rs75898076||rs7631664||rs7639927||rs7645905||rs901850||rs9812100	TRUE	intron_variant	MODIFIER	ITPR1	ENSG00000150995	14.22	0.830014	4763301	rs9812100	intron_variant	MODIFIER	ENSG00000150995	ITPR1	0.353	AC018816.3 (93244) - ENSG00000235978	ITPR1 (3327) - ENSG00000150995
3_0	4428574	5065211	FALSE	3	4762734	4721050	rs7639927	chr3:4762734_A_T	XL_HDL_TG	A	T	0.4679	0.0317	0.3219	0.7033	-0.0153	0.002	14.03	-+-	59	4.879	2	1.059	Triglycerides in Very Large HDL	mmol/L	Lipoprotein subclasses	Very large HDL (average diameter 14.3 nm)	Non-derived	23557	23857	0.0243191	0.019328	0.681296	-0.0184552	0.0157197	0.619087	0.0157473	0.00200043	14.457	rs13313995||rs17041308||rs2306881||rs3804992||rs6762644||rs6786560||rs6787391||rs6792995||rs75898076||rs7631664||rs7639927||rs7645905||rs901850||rs9812100	TRUE	intron_variant	MODIFIER	ITPR1	ENSG00000150995	14.22	0.830014	4763301	rs9812100	intron_variant	MODIFIER	ENSG00000150995	ITPR1	0.353	AC018816.3 (93244) - ENSG00000235978	ITPR1 (3327) - ENSG00000150995
3_0	4428574	5065211	FALSE	3	4762734	4721050	rs7639927	chr3:4762734_A_T	XL_VLDL_FC	A	T	0.468	0.0324	0.3219	0.7033	-0.0136	0.002	10.93	-+-	0	1.469	2	0.319	Free Cholesterol in Very Large VLDL	mmol/L	Lipoprotein subclasses	Very large VLDL (average diameter 64 nm)	Non-derived	23493	23793	0.0275739	0.0191396	0.824846	-0.00147211	0.0155845	0.0339785	0.0136637	0.00202788	10.7942	rs13313995||rs17041308||rs2306881||rs3804992||rs6762644||rs6786560||rs6787391||rs6792995||rs75898076||rs7631664||rs7639927||rs7645905||rs901850||rs9812100	TRUE	intron_variant	MODIFIER	ITPR1	ENSG00000150995	14.22	0.830014	4763301	rs9812100	intron_variant	MODIFIER	ENSG00000150995	ITPR1	0.353	AC018816.3 (93244) - ENSG00000235978	ITPR1 (3327) - ENSG00000150995
3_0	4428574	5065211	FALSE	3	4762734	4721050	rs7639927	chr3:4762734_A_T	XL_VLDL_L	A	T	0.468	0.032	0.3219	0.7033	-0.0135	0.002	11.16	---	0	1.207	2	0.2621	Total Lipids in Very Large VLDL	mmol/L	Lipoprotein subclasses	Very large VLDL (average diameter 64 nm)	Composite	23489	23789	0.0287386	0.0190725	0.87989	0.00177889	0.0155541	0.0414617	0.013565	0.00200033	10.9243	rs13313995||rs17041308||rs2306881||rs3804992||rs6762644||rs6786560||rs6787391||rs6792995||rs75898076||rs7631664||rs7639927||rs7645905||rs901850||rs9812100	TRUE	intron_variant	MODIFIER	ITPR1	ENSG00000150995	14.22	0.830014	4763301	rs9812100	intron_variant	MODIFIER	ENSG00000150995	ITPR1	0.353	AC018816.3 (93244) - ENSG00000235978	ITPR1 (3327) - ENSG00000150995
3_0	4428574	5065211	FALSE	3	4762734	4721050	rs7639927	chr3:4762734_A_T	XL_VLDL_P	A	T	0.4679	0.032	0.3219	0.7033	-0.0136	0.002	11.34	-+-	0	1.413	2	0.3068	Concentration of Very Large VLDL Particles	mmol/L	Lipoprotein subclasses	Very large VLDL (average diameter 64 nm)	Non-derived	23488	23788	0.0285666	0.0190351	0.874762	-0.000253344	0.0155588	0.00567904	0.0136918	0.0019964	11.1567	rs13313995||rs17041308||rs2306881||rs3804992||rs6762644||rs6786560||rs6787391||rs6792995||rs75898076||rs7631664||rs7639927||rs7645905||rs901850||rs9812100	TRUE	intron_variant	MODIFIER	ITPR1	ENSG00000150995	14.22	0.830014	4763301	rs9812100	intron_variant	MODIFIER	ENSG00000150995	ITPR1	0.353	AC018816.3 (93244) - ENSG00000235978	ITPR1 (3327) - ENSG00000150995
3_0	4428574	5065211	FALSE	3	4762734	4721050	rs7639927	chr3:4762734_A_T	XL_VLDL_PL	A	T	0.468	0.0323	0.3219	0.7033	-0.0137	0.002	11.29	-+-	0	1.513	2	0.3285	Phospholipids in Very Large VLDL	mmol/L	Lipoprotein subclasses	Very large VLDL (average diameter 64 nm)	Non-derived	23490	23790	0.029323	0.0190754	0.905739	-0.00056189	0.0155589	0.0126951	0.0137816	0.00201509	11.0988	rs13313995||rs17041308||rs2306881||rs3804992||rs6762644||rs6786560||rs6787391||rs6792995||rs75898076||rs7631664||rs7639927||rs7645905||rs901850||rs9812100	TRUE	intron_variant	MODIFIER	ITPR1	ENSG00000150995	14.22	0.830014	4763301	rs9812100	intron_variant	MODIFIER	ENSG00000150995	ITPR1	0.353	AC018816.3 (93244) - ENSG00000235978	ITPR1 (3327) - ENSG00000150995
3_0	4428574	5065211	FALSE	3	4762734	4721050	rs7639927	chr3:4762734_A_T	XL_VLDL_TG	A	T	0.4679	0.0317	0.3219	0.7033	-0.0132	0.0019	10.89	---	0	0.838	2	0.1819	Triglycerides in Very Large VLDL	mmol/L	Lipoprotein subclasses	Very large VLDL (average diameter 64 nm)	Non-derived	23494	23794	0.0248874	0.0190363	0.718762	0.00266106	0.0155329	0.0634993	0.0132455	0.00197561	10.6945	rs13313995||rs17041308||rs2306881||rs3804992||rs6762644||rs6786560||rs6787391||rs6792995||rs75898076||rs7631664||rs7639927||rs7645905||rs901850||rs9812100	TRUE	intron_variant	MODIFIER	ITPR1	ENSG00000150995	14.22	0.830014	4763301	rs9812100	intron_variant	MODIFIER	ENSG00000150995	ITPR1	0.353	AC018816.3 (93244) - ENSG00000235978	ITPR1 (3327) - ENSG00000150995
3_0	4428574	5065211	FALSE	3	4762734	4721050	rs7639927	chr3:4762734_A_T	XXL_VLDL_C	A	T	0.468	0.0318	0.3219	0.7033	-0.0148	0.002	13.22	---	0	0.856	2	0.1859	Cholesterol in Chylomicrons and Extremely Large VLDL	mmol/L	Lipoprotein subclasses	Chylomicrons and extremely large VLDL (particle diameters from 75 nm upwards)	Composite	23484	23784	0.0288902	0.0192531	0.87461	0.00594519	0.0156419	0.152498	0.0148085	0.00200014	12.8781	rs13313995||rs17041308||rs2306881||rs3804992||rs6762644||rs6786560||rs6787391||rs6792995||rs75898076||rs7631664||rs7639927||rs7645905||rs901850||rs9812100	TRUE	intron_variant	MODIFIER	ITPR1	ENSG00000150995	14.22	0.830014	4763301	rs9812100	intron_variant	MODIFIER	ENSG00000150995	ITPR1	0.353	AC018816.3 (93244) - ENSG00000235978	ITPR1 (3327) - ENSG00000150995
3_0	4428574	5065211	FALSE	3	4762734	4721050	rs7639927	chr3:4762734_A_T	XXL_VLDL_CE	A	T	0.468	0.032	0.3219	0.7033	-0.0148	0.002	13.16	---	0	1.194	2	0.2592	Cholesteryl Esters in Chylomicrons and Extremely Large VLDL	mmol/L	Lipoprotein subclasses	Chylomicrons and extremely large VLDL (particle diameters from 75 nm upwards)	Non-derived	23485	23785	0.033667	0.0192134	1.09839	0.00731578	0.0156266	0.194045	0.0147617	0.00200861	12.7002	rs13313995||rs17041308||rs2306881||rs3804992||rs6762644||rs6786560||rs6787391||rs6792995||rs75898076||rs7631664||rs7639927||rs7645905||rs901850||rs9812100	TRUE	intron_variant	MODIFIER	ITPR1	ENSG00000150995	14.22	0.830014	4763301	rs9812100	intron_variant	MODIFIER	ENSG00000150995	ITPR1	0.353	AC018816.3 (93244) - ENSG00000235978	ITPR1 (3327) - ENSG00000150995
3_0	4428574	5065211	FALSE	3	4762734	4721050	rs7639927	chr3:4762734_A_T	XXL_VLDL_FC	A	T	0.4679	0.0317	0.3219	0.7033	-0.0145	0.002	12.73	---	0	0.586	2	0.1273	Free Cholesterol in Chylomicrons and Extremely Large VLDL	mmol/L	Lipoprotein subclasses	Chylomicrons and extremely large VLDL (particle diameters from 75 nm upwards)	Non-derived	23486	23786	0.0163156	0.0192783	0.4008	0.00263673	0.0156711	0.0622901	0.0146338	0.00199198	12.691	rs13313995||rs17041308||rs2306881||rs3804992||rs6762644||rs6786560||rs6787391||rs6792995||rs75898076||rs7631664||rs7639927||rs7645905||rs901850||rs9812100	TRUE	intron_variant	MODIFIER	ITPR1	ENSG00000150995	14.22	0.830014	4763301	rs9812100	intron_variant	MODIFIER	ENSG00000150995	ITPR1	0.353	AC018816.3 (93244) - ENSG00000235978	ITPR1 (3327) - ENSG00000150995
3_0	4428574	5065211	FALSE	3	4762734	4721050	rs7639927	chr3:4762734_A_T	XXL_VLDL_L	A	T	0.468	0.0318	0.3219	0.7033	-0.0138	0.002	11.6	---	0	0.222	2	0.04824	Total Lipids in Chylomicrons and Extremely Large VLDL	mmol/L	Lipoprotein subclasses	Chylomicrons and extremely large VLDL (particle diameters from 75 nm upwards)	Composite	23482	23782	0.0203411	0.0193428	0.533164	0.00866908	0.0156501	0.236853	0.0138498	0.00200243	11.3345	rs13313995||rs17041308||rs2306881||rs3804992||rs6762644||rs6786560||rs6787391||rs6792995||rs75898076||rs7631664||rs7639927||rs7645905||rs901850||rs9812100	TRUE	intron_variant	MODIFIER	ITPR1	ENSG00000150995	14.22	0.830014	4763301	rs9812100	intron_variant	MODIFIER	ENSG00000150995	ITPR1	0.353	AC018816.3 (93244) - ENSG00000235978	ITPR1 (3327) - ENSG00000150995
3_0	4428574	5065211	FALSE	3	4762734	4721050	rs7639927	chr3:4762734_A_T	XXL_VLDL_P	A	T	0.4679	0.0317	0.3219	0.7033	-0.0145	0.002	12.81	---	0	0.488	2	0.1059	Concentration of Chylomicrons and Extremely Large VLDL Particles	mmol/L	Lipoprotein subclasses	Chylomicrons and extremely large VLDL (particle diameters from 75 nm upwards)	Non-derived	23481	23781	0.0232105	0.0192574	0.641883	0.00618362	0.0156621	0.159279	0.0145712	0.00199392	12.5662	rs13313995||rs17041308||rs2306881||rs3804992||rs6762644||rs6786560||rs6787391||rs6792995||rs75898076||rs7631664||rs7639927||rs7645905||rs901850||rs9812100	TRUE	intron_variant	MODIFIER	ITPR1	ENSG00000150995	14.22	0.830014	4763301	rs9812100	intron_variant	MODIFIER	ENSG00000150995	ITPR1	0.353	AC018816.3 (93244) - ENSG00000235978	ITPR1 (3327) - ENSG00000150995
3_0	4428574	5065211	FALSE	3	4762734	4721050	rs7639927	chr3:4762734_A_T	XXL_VLDL_PL	A	T	0.4679	0.0316	0.3219	0.7033	-0.0144	0.002	12.72	---	0	0.507	2	0.1101	Phospholipids in Chylomicrons and Extremely Large VLDL	mmol/L	Lipoprotein subclasses	Chylomicrons and extremely large VLDL (particle diameters from 75 nm upwards)	Non-derived	23483	23783	0.0191293	0.0192048	0.495914	0.0039957	0.0156424	0.0977884	0.0145252	0.00198483	12.5996	rs13313995||rs17041308||rs2306881||rs3804992||rs6762644||rs6786560||rs6787391||rs6792995||rs75898076||rs7631664||rs7639927||rs7645905||rs901850||rs9812100	TRUE	intron_variant	MODIFIER	ITPR1	ENSG00000150995	14.22	0.830014	4763301	rs9812100	intron_variant	MODIFIER	ENSG00000150995	ITPR1	0.353	AC018816.3 (93244) - ENSG00000235978	ITPR1 (3327) - ENSG00000150995
3_0	4428574	5065211	FALSE	3	4762734	4721050	rs7639927	chr3:4762734_A_T	XXL_VLDL_TG	A	T	0.468	0.0319	0.3219	0.7033	-0.0129	0.002	10.13	---	0	0.111	2	0.0241	Triglycerides in Chylomicrons and Extremely Large VLDL	mmol/L	Lipoprotein subclasses	Chylomicrons and extremely large VLDL (particle diameters from 75 nm upwards)	Non-derived	23487	23787	0.0187532	0.0193537	0.478132	0.0107042	0.0156521	0.306228	0.0128997	0.00201137	9.84668	rs13313995||rs17041308||rs2306881||rs3804992||rs6762644||rs6786560||rs6787391||rs6792995||rs75898076||rs7631664||rs7639927||rs7645905||rs901850||rs9812100	TRUE	intron_variant	MODIFIER	ITPR1	ENSG00000150995	14.22	0.830014	4763301	rs9812100	intron_variant	MODIFIER	ENSG00000150995	ITPR1	0.353	AC018816.3 (93244) - ENSG00000235978	ITPR1 (3327) - ENSG00000150995
3_0	4428574	5065211	FALSE	3	4763301	4721617	rs9812100	chr3:4763301_A_G	HDL_TG	G	A	0.4795	0.041	0.1109	0.4846	-0.0168	0.002	17.06	---	0	0.918	2	0.1994	Triglycerides in HDL	mmol/L	Triglycerides		Composite	23410	23710	-0.00842615	0.0275798	0.119203	-0.0345124	0.0195829	1.10787	-0.016619	0.00196561	16.5538	rs13313995||rs17041308||rs2306881||rs3804992||rs6762644||rs6786560||rs6787391||rs6792995||rs75898076||rs7631664||rs7639927||rs7645905||rs901850||rs9812100	TRUE	intron_variant	MODIFIER	ITPR1	ENSG00000150995	0.353	0.877182	4753712	rs2306881	intron_variant	MODIFIER	ENSG00000150995	ITPR1	0.856	AC018816.3 (92677) - ENSG00000235978	ITPR1 (2760) - ENSG00000150995
3_0	4428574	5065211	FALSE	3	4763301	4721617	rs9812100	chr3:4763301_A_G	IDL_TG	G	A	0.4794	0.0413	0.1109	0.4846	-0.0197	0.002	22.7	---	0	0.282	2	0.06118	Triglycerides in IDL	mmol/L	Lipoprotein subclasses	IDL (average diameter 28.6 nm)	Non-derived	23529	23829	-0.00543131	0.0276583	0.0734933	-0.0173495	0.0196366	0.423717	-0.0197746	0.00198833	22.5779	rs13313995||rs17041308||rs2306881||rs3804992||rs6762644||rs6786560||rs6787391||rs6792995||rs75898076||rs7631664||rs7639927||rs7645905||rs901850||rs9812100	TRUE	intron_variant	MODIFIER	ITPR1	ENSG00000150995	0.353	0.877182	4753712	rs2306881	intron_variant	MODIFIER	ENSG00000150995	ITPR1	0.856	AC018816.3 (92677) - ENSG00000235978	ITPR1 (2760) - ENSG00000150995
3_0	4428574	5065211	FALSE	3	4763301	4721617	rs9812100	chr3:4763301_A_G	LDL_TG	G	A	0.4793	0.0417	0.1109	0.4846	-0.0176	0.002	17.91	---	0	0.117	2	0.02541	Triglycerides in LDL	mmol/L	Triglycerides		Composite	23409	23709	-0.0157599	0.0278146	0.243378	-0.0110747	0.0197124	0.240904	-0.0177185	0.00201748	17.7962	rs13313995||rs17041308||rs2306881||rs3804992||rs6762644||rs6786560||rs6787391||rs6792995||rs75898076||rs7631664||rs7639927||rs7645905||rs901850||rs9812100	TRUE	intron_variant	MODIFIER	ITPR1	ENSG00000150995	0.353	0.877182	4753712	rs2306881	intron_variant	MODIFIER	ENSG00000150995	ITPR1	0.856	AC018816.3 (92677) - ENSG00000235978	ITPR1 (2760) - ENSG00000150995
3_0	4428574	5065211	FALSE	3	4763301	4721617	rs9812100	chr3:4763301_A_G	L_HDL_CE_pct	G	A	0.4797	0.0403	0.1109	0.4846	0.0139	0.0019	12.65	+++	47.6	3.814	2	0.8281	Cholesteryl Esters to Total Lipids in Large HDL percentage	%	Relative lipoprotein lipid concentrations	Large HDL ratios	Percentage	23636	23936	0.0220431	0.0272858	0.377609	0.0508549	0.0192841	2.07775	0.0134635	0.00190453	11.8074	rs13313995||rs17041308||rs2306881||rs3804992||rs6762644||rs6786560||rs6787391||rs6792995||rs75898076||rs7631664||rs7639927||rs7645905||rs901850||rs9812100	TRUE	intron_variant	MODIFIER	ITPR1	ENSG00000150995	0.353	0.877182	4753712	rs2306881	intron_variant	MODIFIER	ENSG00000150995	ITPR1	0.856	AC018816.3 (92677) - ENSG00000235978	ITPR1 (2760) - ENSG00000150995
3_0	4428574	5065211	FALSE	3	4763301	4721617	rs9812100	chr3:4763301_A_G	L_HDL_TG	G	A	0.4797	0.0401	0.1109	0.4846	-0.0133	0.0019	11.87	---	0	0.916	2	0.1989	Triglycerides in Large HDL	mmol/L	Lipoprotein subclasses	Large HDL (average diameter 12.1 nm)	Non-derived	23564	23864	-0.00962209	0.0271994	0.140551	-0.0313712	0.0191688	0.992601	-0.0131192	0.00188613	11.4547	rs13313995||rs17041308||rs2306881||rs3804992||rs6762644||rs6786560||rs6787391||rs6792995||rs75898076||rs7631664||rs7639927||rs7645905||rs901850||rs9812100	TRUE	intron_variant	MODIFIER	ITPR1	ENSG00000150995	0.353	0.877182	4753712	rs2306881	intron_variant	MODIFIER	ENSG00000150995	ITPR1	0.856	AC018816.3 (92677) - ENSG00000235978	ITPR1 (2760) - ENSG00000150995
3_0	4428574	5065211	FALSE	3	4763301	4721617	rs9812100	chr3:4763301_A_G	L_HDL_TG_pct	G	A	0.4797	0.0401	0.1109	0.4846	-0.0133	0.0019	12.03	---	0	0.464	2	0.1007	Triglycerides to Total Lipids in Large HDL percentage	%	Relative lipoprotein lipid concentrations	Large HDL ratios	Percentage	23638	23938	-0.0173832	0.0269619	0.284747	-0.0257609	0.0189731	0.758103	-0.0131111	0.00186976	11.6296	rs13313995||rs17041308||rs2306881||rs3804992||rs6762644||rs6786560||rs6787391||rs6792995||rs75898076||rs7631664||rs7639927||rs7645905||rs901850||rs9812100	TRUE	intron_variant	MODIFIER	ITPR1	ENSG00000150995	0.353	0.877182	4753712	rs2306881	intron_variant	MODIFIER	ENSG00000150995	ITPR1	0.856	AC018816.3 (92677) - ENSG00000235978	ITPR1 (2760) - ENSG00000150995
3_0	4428574	5065211	FALSE	3	4763301	4721617	rs9812100	chr3:4763301_A_G	L_VLDL_P	G	A	0.4792	0.0421	0.1109	0.4846	-0.0129	0.002	10.11	-+-	0	0.636	2	0.1381	Concentration of Large VLDL Particles	mmol/L	Lipoprotein subclasses	Large VLDL (average diameter 53.6 nm)	Non-derived	23495	23795	-0.0114516	0.027294	0.170823	0.00241511	0.0193863	0.0453439	-0.0130942	0.00200216	10.2111	rs13313995||rs17041308||rs2306881||rs3804992||rs6762644||rs6786560||rs6787391||rs6792995||rs75898076||rs7631664||rs7639927||rs7645905||rs901850||rs9812100	TRUE	intron_variant	MODIFIER	ITPR1	ENSG00000150995	0.353	0.877182	4753712	rs2306881	intron_variant	MODIFIER	ENSG00000150995	ITPR1	0.856	AC018816.3 (92677) - ENSG00000235978	ITPR1 (2760) - ENSG00000150995
3_0	4428574	5065211	FALSE	3	4763301	4721617	rs9812100	chr3:4763301_A_G	L_VLDL_PL	G	A	0.4792	0.0421	0.1109	0.4846	-0.0134	0.002	10.95	-+-	0	0.52	2	0.1129	Phospholipids in Large VLDL	mmol/L	Lipoprotein subclasses	Large VLDL (average diameter 53.6 nm)	Non-derived	23497	23797	-0.0122589	0.0271463	0.186041	0.000404974	0.0193493	0.00731317	-0.0135931	0.00199505	11.0209	rs13313995||rs17041308||rs2306881||rs3804992||rs6762644||rs6786560||rs6787391||rs6792995||rs75898076||rs7631664||rs7639927||rs7645905||rs901850||rs9812100	TRUE	intron_variant	MODIFIER	ITPR1	ENSG00000150995	0.353	0.877182	4753712	rs2306881	intron_variant	MODIFIER	ENSG00000150995	ITPR1	0.856	AC018816.3 (92677) - ENSG00000235978	ITPR1 (2760) - ENSG00000150995
3_0	4428574	5065211	FALSE	3	4763301	4721617	rs9812100	chr3:4763301_A_G	L_VLDL_PL_pct	G	A	0.4794	0.0414	0.1109	0.4846	-0.0154	0.002	14.42	---	0	0.305	2	0.06623	Phospholipids to Total Lipids in Large VLDL percentage	%	Relative lipoprotein lipid concentrations	Large VLDL ratios	Percentage	23589	23889	-0.0303763	0.0272395	0.577108	-0.0154056	0.0195206	0.366534	-0.0152936	0.00197058	14.0743	rs13313995||rs17041308||rs2306881||rs3804992||rs6762644||rs6786560||rs6787391||rs6792995||rs75898076||rs7631664||rs7639927||rs7645905||rs901850||rs9812100	TRUE	intron_variant	MODIFIER	ITPR1	ENSG00000150995	0.353	0.877182	4753712	rs2306881	intron_variant	MODIFIER	ENSG00000150995	ITPR1	0.856	AC018816.3 (92677) - ENSG00000235978	ITPR1 (2760) - ENSG00000150995
3_0	4428574	5065211	FALSE	3	4763301	4721617	rs9812100	chr3:4763301_A_G	MUFA_pct	G	A	0.4797	0.0404	0.1109	0.4846	-0.0129	0.0019	10.81	--+	0	1.155	2	0.2508	Monounsaturated Fatty Acids to Total Fatty Acids percentage	%	Fatty acids	Fatty acid ratios	Percentage	23454	23754	0.0127117	0.0276631	0.18986	-0.0235102	0.0194639	0.643799	-0.0129496	0.00193167	10.6924	rs13313995||rs17041308||rs2306881||rs3804992||rs6762644||rs6786560||rs6787391||rs6792995||rs75898076||rs7631664||rs7639927||rs7645905||rs901850||rs9812100	TRUE	intron_variant	MODIFIER	ITPR1	ENSG00000150995	0.353	0.877182	4753712	rs2306881	intron_variant	MODIFIER	ENSG00000150995	ITPR1	0.856	AC018816.3 (92677) - ENSG00000235978	ITPR1 (2760) - ENSG00000150995
3_0	4428574	5065211	FALSE	3	4763301	4721617	rs9812100	chr3:4763301_A_G	M_HDL_CE_pct	G	A	0.4795	0.0411	0.1109	0.4846	0.0171	0.0019	17.87	+++	0	0.737	2	0.16	Cholesteryl Esters to Total Lipids in Medium HDL percentage	%	Relative lipoprotein lipid concentrations	Medium HDL ratios	Percentage	23641	23941	0.00597325	0.0274092	0.0822402	0.0316957	0.0193715	0.992264	0.0169634	0.00195274	17.4292	rs13313995||rs17041308||rs2306881||rs3804992||rs6762644||rs6786560||rs6787391||rs6792995||rs75898076||rs7631664||rs7639927||rs7645905||rs901850||rs9812100	TRUE	intron_variant	MODIFIER	ITPR1	ENSG00000150995	0.353	0.877182	4753712	rs2306881	intron_variant	MODIFIER	ENSG00000150995	ITPR1	0.856	AC018816.3 (92677) - ENSG00000235978	ITPR1 (2760) - ENSG00000150995
3_0	4428574	5065211	FALSE	3	4763301	4721617	rs9812100	chr3:4763301_A_G	M_HDL_C_pct	G	A	0.4796	0.0406	0.1109	0.4846	0.0156	0.0019	15.83	+++	0	0.8	2	0.1737	Cholesterol to Total Lipids in Medium HDL percentage	%	Relative lipoprotein lipid concentrations	Medium HDL ratios	Percentage	23640	23940	0.00740357	0.0271228	0.105196	0.0316037	0.0190701	1.01112	0.0154773	0.0019024	15.3877	rs13313995||rs17041308||rs2306881||rs3804992||rs6762644||rs6786560||rs6787391||rs6792995||rs75898076||rs7631664||rs7639927||rs7645905||rs901850||rs9812100	TRUE	intron_variant	MODIFIER	ITPR1	ENSG00000150995	0.353	0.877182	4753712	rs2306881	intron_variant	MODIFIER	ENSG00000150995	ITPR1	0.856	AC018816.3 (92677) - ENSG00000235978	ITPR1 (2760) - ENSG00000150995
3_0	4428574	5065211	FALSE	3	4763301	4721617	rs9812100	chr3:4763301_A_G	M_HDL_TG	G	A	0.4795	0.0411	0.1109	0.4846	-0.0165	0.002	16.42	---	0	1.909	2	0.4145	Triglycerides in Medium HDL	mmol/L	Lipoprotein subclasses	Medium HDL (average diameter 10.9 nm)	Non-derived	23571	23871	-0.00502608	0.0276018	0.0677748	-0.0422591	0.0196136	1.50592	-0.0162901	0.00197384	15.8111	rs13313995||rs17041308||rs2306881||rs3804992||rs6762644||rs6786560||rs6787391||rs6792995||rs75898076||rs7631664||rs7639927||rs7645905||rs901850||rs9812100	TRUE	intron_variant	MODIFIER	ITPR1	ENSG00000150995	0.353	0.877182	4753712	rs2306881	intron_variant	MODIFIER	ENSG00000150995	ITPR1	0.856	AC018816.3 (92677) - ENSG00000235978	ITPR1 (2760) - ENSG00000150995
3_0	4428574	5065211	FALSE	3	4763301	4721617	rs9812100	chr3:4763301_A_G	M_HDL_TG_pct	G	A	0.4796	0.0406	0.1109	0.4846	-0.0158	0.0019	16.04	---	0	0.272	2	0.0591	Triglycerides to Total Lipids in Medium HDL percentage	%	Relative lipoprotein lipid concentrations	Medium HDL ratios	Percentage	23643	23943	-0.0111458	0.0272729	0.16572	-0.0252247	0.0191676	0.725448	-0.0157321	0.00191455	15.6809	rs13313995||rs17041308||rs2306881||rs3804992||rs6762644||rs6786560||rs6787391||rs6792995||rs75898076||rs7631664||rs7639927||rs7645905||rs901850||rs9812100	TRUE	intron_variant	MODIFIER	ITPR1	ENSG00000150995	0.353	0.877182	4753712	rs2306881	intron_variant	MODIFIER	ENSG00000150995	ITPR1	0.856	AC018816.3 (92677) - ENSG00000235978	ITPR1 (2760) - ENSG00000150995
3_0	4428574	5065211	FALSE	3	4763301	4721617	rs9812100	chr3:4763301_A_G	PUFA_by_MUFA	G	A	0.4796	0.0407	0.1109	0.4846	0.0141	0.0019	12.52	++-	0	1.636	2	0.3553	Polyunsaturated Fatty Acids to Monounsaturated Fatty Acids ratio	ratio	Fatty acids	Fatty acid ratios	Ratio	23458	23758	-0.0129638	0.0275232	0.19543	0.0301052	0.0195638	0.907116	0.0140826	0.00194814	12.3121	rs13313995||rs17041308||rs2306881||rs3804992||rs6762644||rs6786560||rs6787391||rs6792995||rs75898076||rs7631664||rs7639927||rs7645905||rs901850||rs9812100	TRUE	intron_variant	MODIFIER	ITPR1	ENSG00000150995	0.353	0.877182	4753712	rs2306881	intron_variant	MODIFIER	ENSG00000150995	ITPR1	0.856	AC018816.3 (92677) - ENSG00000235978	ITPR1 (2760) - ENSG00000150995
3_0	4428574	5065211	FALSE	3	4763301	4721617	rs9812100	chr3:4763301_A_G	S_HDL_TG	G	A	0.4796	0.0407	0.1109	0.4846	-0.016	0.0019	16.08	---	0	0.318	2	0.06911	Triglycerides in Small HDL	mmol/L	Lipoprotein subclasses	Small HDL (average diameter 8.7 nm)	Non-derived	23578	23878	-0.0168561	0.0273706	0.269222	-0.0269719	0.0195215	0.77708	-0.0159201	0.0019398	15.6446	rs13313995||rs17041308||rs2306881||rs3804992||rs6762644||rs6786560||rs6787391||rs6792995||rs75898076||rs7631664||rs7639927||rs7645905||rs901850||rs9812100	TRUE	intron_variant	MODIFIER	ITPR1	ENSG00000150995	0.353	0.877182	4753712	rs2306881	intron_variant	MODIFIER	ENSG00000150995	ITPR1	0.856	AC018816.3 (92677) - ENSG00000235978	ITPR1 (2760) - ENSG00000150995
3_0	4428574	5065211	FALSE	3	4763301	4721617	rs9812100	chr3:4763301_A_G	S_HDL_TG_pct	G	A	0.4796	0.0406	0.1109	0.4846	-0.016	0.0019	16.7	---	0	0.23	2	0.04995	Triglycerides to Total Lipids in Small HDL percentage	%	Relative lipoprotein lipid concentrations	Small HDL ratios	Percentage	23648	23948	-0.0175922	0.0270031	0.288419	-0.0249438	0.0189684	0.724677	-0.0158732	0.00189401	16.2791	rs13313995||rs17041308||rs2306881||rs3804992||rs6762644||rs6786560||rs6787391||rs6792995||rs75898076||rs7631664||rs7639927||rs7645905||rs901850||rs9812100	TRUE	intron_variant	MODIFIER	ITPR1	ENSG00000150995	0.353	0.877182	4753712	rs2306881	intron_variant	MODIFIER	ENSG00000150995	ITPR1	0.856	AC018816.3 (92677) - ENSG00000235978	ITPR1 (2760) - ENSG00000150995
3_0	4428574	5065211	FALSE	3	4763301	4721617	rs9812100	chr3:4763301_A_G	S_LDL_FC_pct	G	A	0.4796	0.0407	0.1109	0.4846	0.0164	0.0019	16.97	++-	6.1	2.129	2	0.4623	Free Cholesterol to Total Lipids in Small LDL percentage	%	Relative lipoprotein lipid concentrations	Small LDL ratios	Percentage	23627	23927	-0.000778921	0.0271144	0.0100689	0.0417657	0.0193532	1.50973	0.0162065	0.00192566	16.4097	rs13313995||rs17041308||rs2306881||rs3804992||rs6762644||rs6786560||rs6787391||rs6792995||rs75898076||rs7631664||rs7639927||rs7645905||rs901850||rs9812100	TRUE	intron_variant	MODIFIER	ITPR1	ENSG00000150995	0.353	0.877182	4753712	rs2306881	intron_variant	MODIFIER	ENSG00000150995	ITPR1	0.856	AC018816.3 (92677) - ENSG00000235978	ITPR1 (2760) - ENSG00000150995
3_0	4428574	5065211	FALSE	3	4763301	4721617	rs9812100	chr3:4763301_A_G	S_LDL_TG_pct	G	A	0.4795	0.041	0.1109	0.4846	-0.0149	0.0019	14.24	---	53.3	4.279	2	0.9292	Triglycerides to Total Lipids in Small LDL percentage	%	Relative lipoprotein lipid concentrations	Small LDL ratios	Percentage	23628	23928	-0.00879633	0.0269781	0.128204	-0.0541859	0.0191768	2.32614	-0.0145591	0.00192525	13.4019	rs13313995||rs17041308||rs2306881||rs3804992||rs6762644||rs6786560||rs6787391||rs6792995||rs75898076||rs7631664||rs7639927||rs7645905||rs901850||rs9812100	TRUE	intron_variant	MODIFIER	ITPR1	ENSG00000150995	0.353	0.877182	4753712	rs2306881	intron_variant	MODIFIER	ENSG00000150995	ITPR1	0.856	AC018816.3 (92677) - ENSG00000235978	ITPR1 (2760) - ENSG00000150995
3_0	4428574	5065211	FALSE	3	4763301	4721617	rs9812100	chr3:4763301_A_G	S_VLDL_TG	G	A	0.4795	0.0412	0.1109	0.4846	-0.0152	0.002	14.13	---	0	0.392	2	0.08519	Triglycerides in Small VLDL	mmol/L	Lipoprotein subclasses	Small VLDL (average diameter 36.8 nm)	Non-derived	23515	23815	-0.00963714	0.0273593	0.139868	-0.00370334	0.0194972	0.0709111	-0.0153164	0.00196561	14.1814	rs13313995||rs17041308||rs2306881||rs3804992||rs6762644||rs6786560||rs6787391||rs6792995||rs75898076||rs7631664||rs7639927||rs7645905||rs901850||rs9812100	TRUE	intron_variant	MODIFIER	ITPR1	ENSG00000150995	0.353	0.877182	4753712	rs2306881	intron_variant	MODIFIER	ENSG00000150995	ITPR1	0.856	AC018816.3 (92677) - ENSG00000235978	ITPR1 (2760) - ENSG00000150995
3_0	4428574	5065211	FALSE	3	4763301	4721617	rs9812100	chr3:4763301_A_G	TG_by_PG	G	A	0.4796	0.0408	0.1109	0.4846	-0.0128	0.0019	11.17	---	0	0.072	2	0.01566	Triglycerides to Phosphoglycerides ratio	ratio	Other lipids		Ratio	23435	23735	-0.00647987	0.0265968	0.0928497	-0.0105047	0.0187616	0.239919	-0.012849	0.00187813	11.1055	rs13313995||rs17041308||rs2306881||rs3804992||rs6762644||rs6786560||rs6787391||rs6792995||rs75898076||rs7631664||rs7639927||rs7645905||rs901850||rs9812100	TRUE	intron_variant	MODIFIER	ITPR1	ENSG00000150995	0.353	0.877182	4753712	rs2306881	intron_variant	MODIFIER	ENSG00000150995	ITPR1	0.856	AC018816.3 (92677) - ENSG00000235978	ITPR1 (2760) - ENSG00000150995
3_0	4428574	5065211	FALSE	3	4763301	4721617	rs9812100	chr3:4763301_A_G	Total_TG	G	A	0.4793	0.0417	0.1109	0.4846	-0.0151	0.002	13.66	---	0	0.17	2	0.03684	Total Triglycerides	mmol/L	Triglycerides		Composite	23407	23707	-0.00551638	0.0274231	0.0754236	-0.0109501	0.0195129	0.240573	-0.0151955	0.00199259	13.6159	rs13313995||rs17041308||rs2306881||rs3804992||rs6762644||rs6786560||rs6787391||rs6792995||rs75898076||rs7631664||rs7639927||rs7645905||rs901850||rs9812100	TRUE	intron_variant	MODIFIER	ITPR1	ENSG00000150995	0.353	0.877182	4753712	rs2306881	intron_variant	MODIFIER	ENSG00000150995	ITPR1	0.856	AC018816.3 (92677) - ENSG00000235978	ITPR1 (2760) - ENSG00000150995
3_0	4428574	5065211	FALSE	3	4763301	4721617	rs9812100	chr3:4763301_A_G	VLDL_L	G	A	0.4791	0.0428	0.1109	0.4846	-0.0134	0.002	10.4	-+-	0	0.559	2	0.1214	Total Lipids in VLDL	mmol/L	Total lipids		Composite	23424	23724	-0.0130481	0.027546	0.19673	0.00108426	0.0195299	0.0196666	-0.0135939	0.00205038	10.474	rs13313995||rs17041308||rs2306881||rs3804992||rs6762644||rs6786560||rs6787391||rs6792995||rs75898076||rs7631664||rs7639927||rs7645905||rs901850||rs9812100	TRUE	intron_variant	MODIFIER	ITPR1	ENSG00000150995	0.353	0.877182	4753712	rs2306881	intron_variant	MODIFIER	ENSG00000150995	ITPR1	0.856	AC018816.3 (92677) - ENSG00000235978	ITPR1 (2760) - ENSG00000150995
3_0	4428574	5065211	FALSE	3	4763301	4721617	rs9812100	chr3:4763301_A_G	VLDL_TG	G	A	0.4793	0.0417	0.1109	0.4846	-0.0137	0.002	11.45	---	0	0.119	2	0.02584	Triglycerides in VLDL	mmol/L	Triglycerides		Composite	23408	23708	-0.0081589	0.0272978	0.116323	-0.00833742	0.0194231	0.175393	-0.0137788	0.00198489	11.4122	rs13313995||rs17041308||rs2306881||rs3804992||rs6762644||rs6786560||rs6787391||rs6792995||rs75898076||rs7631664||rs7639927||rs7645905||rs901850||rs9812100	TRUE	intron_variant	MODIFIER	ITPR1	ENSG00000150995	0.353	0.877182	4753712	rs2306881	intron_variant	MODIFIER	ENSG00000150995	ITPR1	0.856	AC018816.3 (92677) - ENSG00000235978	ITPR1 (2760) - ENSG00000150995
3_0	4428574	5065211	FALSE	3	4763301	4721617	rs9812100	chr3:4763301_A_G	XL_HDL_TG_pct	G	A	0.4797	0.0401	0.1109	0.4846	-0.012	0.0018	10.13	---	0	1.28	2	0.278	Triglycerides to Total Lipids in Very Large HDL percentage	%	Relative lipoprotein lipid concentrations	Very large HDL ratios	Percentage	23633	23933	-0.0312423	0.0267442	0.614876	-0.0283284	0.0188837	0.87427	-0.0117719	0.00185923	9.61501	rs13313995||rs17041308||rs2306881||rs3804992||rs6762644||rs6786560||rs6787391||rs6792995||rs75898076||rs7631664||rs7639927||rs7645905||rs901850||rs9812100	TRUE	intron_variant	MODIFIER	ITPR1	ENSG00000150995	0.353	0.877182	4753712	rs2306881	intron_variant	MODIFIER	ENSG00000150995	ITPR1	0.856	AC018816.3 (92677) - ENSG00000235978	ITPR1 (2760) - ENSG00000150995
3_0	4428574	5065211	FALSE	3	4763301	4721617	rs9812100	chr3:4763301_A_G	XS_VLDL_PL	G	A	0.4791	0.0427	0.1109	0.4846	-0.0133	0.002	10.15	-+-	0	1.565	2	0.3398	Phospholipids in Very Small VLDL	mmol/L	Lipoprotein subclasses	Very small VLDL (average diameter 31.3 nm)	Non-derived	23518	23818	-0.00438897	0.0278253	0.058157	0.0101587	0.0195192	0.219862	-0.0135769	0.002052	10.4341	rs13313995||rs17041308||rs2306881||rs3804992||rs6762644||rs6786560||rs6787391||rs6792995||rs75898076||rs7631664||rs7639927||rs7645905||rs901850||rs9812100	TRUE	intron_variant	MODIFIER	ITPR1	ENSG00000150995	0.353	0.877182	4753712	rs2306881	intron_variant	MODIFIER	ENSG00000150995	ITPR1	0.856	AC018816.3 (92677) - ENSG00000235978	ITPR1 (2760) - ENSG00000150995
3_0	4428574	5065211	FALSE	3	4763301	4721617	rs9812100	chr3:4763301_A_G	XS_VLDL_TG	G	A	0.4795	0.041	0.1109	0.4846	-0.0195	0.002	22.64	---	0	0.353	2	0.07669	Triglycerides in Very Small VLDL	mmol/L	Lipoprotein subclasses	Very small VLDL (average diameter 31.3 nm)	Non-derived	23522	23822	-0.00397938	0.0275387	0.0530053	-0.0158398	0.0196212	0.377261	-0.0195705	0.00196836	22.5657	rs13313995||rs17041308||rs2306881||rs3804992||rs6762644||rs6786560||rs6787391||rs6792995||rs75898076||rs7631664||rs7639927||rs7645905||rs901850||rs9812100	TRUE	intron_variant	MODIFIER	ITPR1	ENSG00000150995	0.353	0.877182	4753712	rs2306881	intron_variant	MODIFIER	ENSG00000150995	ITPR1	0.856	AC018816.3 (92677) - ENSG00000235978	ITPR1 (2760) - ENSG00000150995
3_0	4428574	5065211	FALSE	3	4765093	4723409	rs13075137	chr3:4765093_C_T	L_LDL_TG_pct	C	T	0.4812	0.0406	0.1748	0.4867	-0.0161	0.0019	15.99	---	61.5	5.192	2	1.127	Triglycerides to Total Lipids in Large LDL percentage	%	Relative lipoprotein lipid concentrations	Large LDL ratios	Percentage	23618	23918	-0.0350956	0.0221267	0.948032	-0.0553525	0.0188033	2.48913	-0.0154905	0.00195295	14.6656	rs13313995||rs17041308||rs2306881||rs3804992||rs6762644||rs6786560||rs6787391||rs6792995||rs75898076||rs7631664||rs7639927||rs7645905||rs901850||rs9812100	TRUE	intron_variant	MODIFIER	ITPR1	ENSG00000150995	0.032	0.868838	4753712	rs2306881	intron_variant	MODIFIER	ENSG00000150995	ITPR1	0.856	AC018816.3 (90885) - ENSG00000235978	ITPR1 (968) - ENSG00000150995
3_0	4428574	5065211	FALSE	3	4765093	4723409	rs13075137	chr3:4765093_C_T	M_LDL_TG_pct	C	T	0.4811	0.0408	0.1748	0.4867	-0.0146	0.002	13.16	---	54.9	4.432	2	0.9624	Triglycerides to Total Lipids in Medium LDL percentage	%	Relative lipoprotein lipid concentrations	Medium LDL ratios	Percentage	23623	23923	-0.0309721	0.0221428	0.790781	-0.0515034	0.0188831	2.19505	-0.0140937	0.00197112	12.0619	rs13313995||rs17041308||rs2306881||rs3804992||rs6762644||rs6786560||rs6787391||rs6792995||rs75898076||rs7631664||rs7639927||rs7645905||rs901850||rs9812100	TRUE	intron_variant	MODIFIER	ITPR1	ENSG00000150995	0.032	0.868838	4753712	rs2306881	intron_variant	MODIFIER	ENSG00000150995	ITPR1	0.856	AC018816.3 (90885) - ENSG00000235978	ITPR1 (968) - ENSG00000150995
3_1	11684980	13038605	FALSE	3	12239931	12198431	rs13098031	chr3:12239931_G_T	Total_C	G	T	0.2666	0.0168	0.0242	0.2686	-0.0148	0.0023	10.11	-+-	0	1.32	2	0.2867	Total Cholesterol	mmol/L	Cholesterol		Composite	23400	23700	-0.00556515	0.057416	0.0348997	0.00740562	0.0196551	0.150988	-0.015108	0.0022915	10.3657	rs11438979||rs11456863||rs1151996||rs11707641||rs12491937||rs12629034||rs13066322||rs13070844||rs13076933||rs13078017||rs13089989||rs13098031||rs144186992||rs1584063||rs1661583||rs1663070||rs167467||rs1699337||rs17029006||rs1797912||rs1822534||rs2249407||rs2439737||rs2920499||rs2920500||rs2920503||rs2920505||rs2921188||rs2921193||rs2938388||rs2938392||rs2938396||rs2959271||rs2960422||rs2972164||rs2972166||rs307575||rs307600||rs308951||rs3103310||rs310747||rs310749||rs310752||rs310755||rs310763||rs35939242||rs3773364||rs4135247||rs4518111||rs56268840||rs56395424||rs6442310||rs6782178||rs6807915||rs709156||rs75262919||rs758263745||rs7616006||rs7638232||rs7641325||rs7650082||rs7650294||rs795009||rs795010||rs900138||rs92090||rs9310400||rs9810259||rs9826367||rs9875338	TRUE	intergenic_variant	MODIFIER	-	-	13.96	0.816067	12299957	rs1822535	non_coding_transcript_exon_variant	MODIFIER	ENSG00000236062	GSTM5P1	9.820	SYN2 (7031) - ENSG00000157152	SYN2 (36886) - ENSG00000157152
3_1	11684980	13038605	FALSE	3	12239931	12198431	rs13098031	chr3:12239931_G_T	Total_CE	G	T	0.2666	0.0168	0.0242	0.2686	-0.0146	0.0023	9.91	-+-	0	1.19	2	0.2585	Total Esterified Cholesterol	mmol/L	Cholesteryl esters		Composite	23415	23715	-0.00132445	0.0573038	0.00808299	0.00616901	0.01959	0.123301	-0.0148592	0.00227899	10.1532	rs11438979||rs11456863||rs1151996||rs11707641||rs12491937||rs12629034||rs13066322||rs13070844||rs13076933||rs13078017||rs13089989||rs13098031||rs144186992||rs1584063||rs1661583||rs1663070||rs167467||rs1699337||rs17029006||rs1797912||rs1822534||rs2249407||rs2439737||rs2920499||rs2920500||rs2920503||rs2920505||rs2921188||rs2921193||rs2938388||rs2938392||rs2938396||rs2959271||rs2960422||rs2972164||rs2972166||rs307575||rs307600||rs308951||rs3103310||rs310747||rs310749||rs310752||rs310755||rs310763||rs35939242||rs3773364||rs4135247||rs4518111||rs56268840||rs56395424||rs6442310||rs6782178||rs6807915||rs709156||rs75262919||rs758263745||rs7616006||rs7638232||rs7641325||rs7650082||rs7650294||rs795009||rs795010||rs900138||rs92090||rs9310400||rs9810259||rs9826367||rs9875338	TRUE	intergenic_variant	MODIFIER	-	-	13.96	0.816067	12299957	rs1822535	non_coding_transcript_exon_variant	MODIFIER	ENSG00000236062	GSTM5P1	9.820	SYN2 (7031) - ENSG00000157152	SYN2 (36886) - ENSG00000157152
3_1	11684980	13038605	FALSE	3	12239931	12198431	rs13098031	chr3:12239931_G_T	Total_FC	G	T	0.2666	0.0169	0.0242	0.2686	-0.015	0.0023	10.09	-+-	0	1.641	2	0.3564	Total Free Cholesterol	mmol/L	Free cholesterol		Composite	23419	23719	-0.0137058	0.0576231	0.0904464	0.0102219	0.0197976	0.217792	-0.015311	0.00231967	10.3875	rs11438979||rs11456863||rs1151996||rs11707641||rs12491937||rs12629034||rs13066322||rs13070844||rs13076933||rs13078017||rs13089989||rs13098031||rs144186992||rs1584063||rs1661583||rs1663070||rs167467||rs1699337||rs17029006||rs1797912||rs1822534||rs2249407||rs2439737||rs2920499||rs2920500||rs2920503||rs2920505||rs2921188||rs2921193||rs2938388||rs2938392||rs2938396||rs2959271||rs2960422||rs2972164||rs2972166||rs307575||rs307600||rs308951||rs3103310||rs310747||rs310749||rs310752||rs310755||rs310763||rs35939242||rs3773364||rs4135247||rs4518111||rs56268840||rs56395424||rs6442310||rs6782178||rs6807915||rs709156||rs75262919||rs758263745||rs7616006||rs7638232||rs7641325||rs7650082||rs7650294||rs795009||rs795010||rs900138||rs92090||rs9310400||rs9810259||rs9826367||rs9875338	TRUE	intergenic_variant	MODIFIER	-	-	13.96	0.816067	12299957	rs1822535	non_coding_transcript_exon_variant	MODIFIER	ENSG00000236062	GSTM5P1	9.820	SYN2 (7031) - ENSG00000157152	SYN2 (36886) - ENSG00000157152
3_1	11684980	13038605	FALSE	3	12266804	12225304	rs1822534	chr3:12266804_A_G	Lactate	A	G	0.3867	0.0239	0.6094	0.7767	0.0162	0.0021	13.58	+-+	31.1	2.903	2	0.6305	Lactate	mmol/L	Glycolysis related metabolites		Non-derived	23471	23771	-0.00165868	0.0195312	0.0304344	0.0101865	0.0174393	0.252476	-0.016728	0.00214992	14.142	rs11128593||rs11128594||rs11128595||rs11438979||rs11456863||rs1151996||rs11707641||rs12491937||rs12629034||rs13066322||rs13070844||rs13076933||rs13078017||rs13089989||rs13098031||rs1584063||rs167467||rs1699337||rs17029006||rs17612444||rs17819328||rs1797912||rs1822534||rs184262||rs2249407||rs2439737||rs2600258||rs2920499||rs2920500||rs2920503||rs2920505||rs2921188||rs2921193||rs2938388||rs2938392||rs2938396||rs2959271||rs2960422||rs2972164||rs2972166||rs307558||rs307582||rs307598||rs307606||rs3103310||rs310747||rs310749||rs310752||rs34831171||rs35939242||rs3773364||rs394945||rs4135247||rs4135275||rs4518111||rs453131||rs454615||rs4684103||rs4684833||rs4684855||rs4684859||rs56268840||rs56395424||rs6442310||rs66603943||rs6779488||rs6782178||rs6798755||rs6807915||rs709156||rs73029213||rs75262919||rs758263745||rs7616006||rs7638232||rs7641325||rs7650082||rs7650294||rs9310400||rs9810259||rs9826367||rs9872031||rs9875338||rs9878908	TRUE	intergenic_variant	MODIFIER	-	-	0.010	0.941987	12297989	rs13078017	downstream_gene_variant	MODIFIER	ENSG00000236062	GSTM5P1	7.952	SYN2 (33904) - ENSG00000157152	PPARG (62063) - ENSG00000132170
3_1	11684980	13038605	FALSE	3	12269266	12227766	rs13066322	chr3:12269266_C_T	Acetate	C	T	0.4163	0.0384	0.2492	0.6967	0.0187	0.0021	17.83	+-+	23.3	2.609	2	0.5665	Acetate	mmol/L	Ketone bodies		Non-derived	23475	23775	0.000783347	0.018632	0.0148141	-0.00259061	0.0168189	0.0567101	0.0193185	0.00216151	18.4	rs11438979||rs11456863||rs1151996||rs11707641||rs12491937||rs12629034||rs12629751||rs13066322||rs13070844||rs13076933||rs13078017||rs13089989||rs13098031||rs1584063||rs1663070||rs167467||rs1699337||rs17029006||rs17612444||rs17819328||rs1797912||rs1822534||rs183181489||rs184262||rs1899951||rs2249407||rs2439737||rs2600258||rs2881654||rs2920499||rs2920500||rs2920503||rs2921188||rs2921193||rs2938388||rs2938392||rs2938396||rs2959271||rs2972164||rs2972166||rs307575||rs308951||rs3103310||rs310747||rs310749||rs310750||rs310752||rs34831171||rs35939242||rs3773364||rs394945||rs3963364||rs4135247||rs4135275||rs4518111||rs453131||rs454615||rs4684092||rs4684103||rs4684848||rs4684855||rs4684859||rs56268840||rs56395424||rs6442310||rs66603943||rs6779488||rs6782178||rs6798755||rs6802898||rs6807915||rs709156||rs75262919||rs758263745||rs7615916||rs7616006||rs7619280||rs7638232||rs7641325||rs7650082||rs7650294||rs900138||rs92090||rs9310400||rs9810259||rs9826367||rs9841769||rs9872031||rs9875338	TRUE	intergenic_variant	MODIFIER	-	-	2.771	0.83474	12297989	rs13078017	downstream_gene_variant	MODIFIER	ENSG00000236062	GSTM5P1	7.952	SYN2 (36366) - ENSG00000157152	PPARG (59601) - ENSG00000132170
3_1	11684980	13038605	FALSE	3	12271381	12229881	rs56268840	chr3:12271381_C_T	Gln	C	T	0.2717	0.0172	0.0244	0.2737	0.0161	0.0023	11.75	+++	16.8	2.404	2	0.522	Glutamine	mmol/L	Amino acids		Non-derived	23461	23761	0.0200811	0.0572158	0.139297	0.0467957	0.0199451	1.72205	0.0156973	0.00230274	11.031	rs11438979||rs11456863||rs1151996||rs11707641||rs12491937||rs12629034||rs13066322||rs13070844||rs13076933||rs13078017||rs13089989||rs13098031||rs1584063||rs167467||rs1699337||rs17029006||rs1797912||rs1822534||rs2249407||rs2439737||rs2920499||rs2920500||rs2920503||rs2920505||rs2921188||rs2921193||rs2938388||rs2938392||rs2938396||rs2959271||rs2960422||rs2972164||rs2972166||rs307575||rs3103310||rs310747||rs310749||rs310752||rs35939242||rs3773364||rs4135247||rs4518111||rs4684103||rs56268840||rs56395424||rs6442310||rs6782178||rs6807915||rs709156||rs75262919||rs758263745||rs7616006||rs7638232||rs7641325||rs7650082||rs7650294||rs92090||rs9310400||rs9810259||rs9826367||rs9875338	TRUE	intergenic_variant	MODIFIER	-	-	4.636	0.859212	12299957	rs1822535	non_coding_transcript_exon_variant	MODIFIER	ENSG00000236062	GSTM5P1	9.820	SYN2 (38481) - ENSG00000157152	PPARG (57486) - ENSG00000132170
3_1	11684980	13038605	FALSE	3	12271381	12229881	rs56268840	chr3:12271381_C_T	Omega_3	C	T	0.2718	0.0169	0.0244	0.2737	-0.017	0.0021	14.61	--+	0	1.921	2	0.4171	Omega-3 Fatty Acids	mmol/L	Fatty acids		Non-derived	23444	23744	0.0563237	0.0557165	0.505754	-0.0252113	0.0188937	0.739736	-0.0169951	0.0021622	14.4158	rs11438979||rs11456863||rs1151996||rs11707641||rs12491937||rs12629034||rs13066322||rs13070844||rs13076933||rs13078017||rs13089989||rs13098031||rs1584063||rs167467||rs1699337||rs17029006||rs1797912||rs1822534||rs2249407||rs2439737||rs2920499||rs2920500||rs2920503||rs2920505||rs2921188||rs2921193||rs2938388||rs2938392||rs2938396||rs2959271||rs2960422||rs2972164||rs2972166||rs307575||rs3103310||rs310747||rs310749||rs310752||rs35939242||rs3773364||rs4135247||rs4518111||rs4684103||rs56268840||rs56395424||rs6442310||rs6782178||rs6807915||rs709156||rs75262919||rs758263745||rs7616006||rs7638232||rs7641325||rs7650082||rs7650294||rs92090||rs9310400||rs9810259||rs9826367||rs9875338	TRUE	intergenic_variant	MODIFIER	-	-	4.636	0.859212	12299957	rs1822535	non_coding_transcript_exon_variant	MODIFIER	ENSG00000236062	GSTM5P1	9.820	SYN2 (38481) - ENSG00000157152	PPARG (57486) - ENSG00000132170
3_1	11684980	13038605	FALSE	3	12271381	12229881	rs56268840	chr3:12271381_C_T	PUFA	C	T	0.2718	0.0169	0.0244	0.2737	-0.0168	0.0022	13.08	-++	22.5	2.581	2	0.5606	Polyunsaturated Fatty Acids	mmol/L	Fatty acids		Composite	23446	23746	0.0451008	0.0578838	0.360628	0.00671726	0.0198253	0.133865	-0.0171971	0.00226608	13.4914	rs11438979||rs11456863||rs1151996||rs11707641||rs12491937||rs12629034||rs13066322||rs13070844||rs13076933||rs13078017||rs13089989||rs13098031||rs1584063||rs167467||rs1699337||rs17029006||rs1797912||rs1822534||rs2249407||rs2439737||rs2920499||rs2920500||rs2920503||rs2920505||rs2921188||rs2921193||rs2938388||rs2938392||rs2938396||rs2959271||rs2960422||rs2972164||rs2972166||rs307575||rs3103310||rs310747||rs310749||rs310752||rs35939242||rs3773364||rs4135247||rs4518111||rs4684103||rs56268840||rs56395424||rs6442310||rs6782178||rs6807915||rs709156||rs75262919||rs758263745||rs7616006||rs7638232||rs7641325||rs7650082||rs7650294||rs92090||rs9310400||rs9810259||rs9826367||rs9875338	TRUE	intergenic_variant	MODIFIER	-	-	4.636	0.859212	12299957	rs1822535	non_coding_transcript_exon_variant	MODIFIER	ENSG00000236062	GSTM5P1	9.820	SYN2 (38481) - ENSG00000157152	PPARG (57486) - ENSG00000132170
3_1	11684980	13038605	FALSE	3	12281063	12239563	rs310757	chr3:12281063_C_T	Cholines	C	T	0.4606	0.0349	0.34	0.7189	0.0125	0.0019	10.08	++-	12.1	2.275	2	0.494	Total Cholines	mmol/L	Other lipids		Non-derived	23436	23736	-0.013641	0.0178761	0.35124	0.00755803	0.0153472	0.205939	0.0128548	0.00194619	10.401	rs10510419||rs11128593||rs11128594||rs11128595||rs11438979||rs11456863||rs1151996||rs11707641||rs11715234||rs12491937||rs12629034||rs13066322||rs13070844||rs13076933||rs13078017||rs13089989||rs13098031||rs143702978||rs144186992||rs145268310||rs1584063||rs1661583||rs1663070||rs167467||rs1699337||rs17029006||rs17036101||rs17036126||rs1797912||rs1822534||rs184262||rs199689761||rs2249407||rs2347101||rs2439737||rs2920499||rs2920500||rs2920503||rs2920505||rs2921188||rs2921193||rs2938388||rs2938392||rs2938396||rs2959271||rs2960422||rs2972164||rs2972166||rs307558||rs307582||rs307598||rs307600||rs307606||rs3103310||rs310749||rs310752||rs310755||rs35939242||rs3773364||rs394945||rs4135247||rs4135275||rs4518111||rs453131||rs454615||rs4684103||rs56268840||rs56395424||rs598747||rs60290266||rs6442310||rs6782178||rs67901221||rs6804173||rs6807915||rs709156||rs758263745||rs7616006||rs7619280||rs7631359||rs7638232||rs7641325||rs7650082||rs7650294||rs76643909||rs795009||rs795010||rs9310400||rs9810259||rs9826367||rs9875338||rs9878908	TRUE	intergenic_variant	MODIFIER	-	-	13.23	0.815534	12295053	rs751163751	downstream_gene_variant	MODIFIER	ENSG00000236062	GSTM5P1	2.037	PPARG (47804) - ENSG00000132170	PPARG (47804) - ENSG00000132170
3_1	11684980	13038605	FALSE	3	12281063	12239563	rs310757	chr3:12281063_C_T	Phosphoglyc	C	T	0.4606	0.0349	0.34	0.7189	0.0124	0.0019	9.89	++-	25	2.667	2	0.5791	Phosphoglycerides	mmol/L	Other lipids		Non-derived	23434	23734	-0.015946	0.017895	0.428429	0.00716051	0.01541	0.19235	0.0128004	0.00195279	10.2544	rs10510419||rs11128593||rs11128594||rs11128595||rs11438979||rs11456863||rs1151996||rs11707641||rs11715234||rs12491937||rs12629034||rs13066322||rs13070844||rs13076933||rs13078017||rs13089989||rs13098031||rs143702978||rs144186992||rs145268310||rs1584063||rs1661583||rs1663070||rs167467||rs1699337||rs17029006||rs17036101||rs17036126||rs1797912||rs1822534||rs184262||rs199689761||rs2249407||rs2347101||rs2439737||rs2920499||rs2920500||rs2920503||rs2920505||rs2921188||rs2921193||rs2938388||rs2938392||rs2938396||rs2959271||rs2960422||rs2972164||rs2972166||rs307558||rs307582||rs307598||rs307600||rs307606||rs3103310||rs310749||rs310752||rs310755||rs35939242||rs3773364||rs394945||rs4135247||rs4135275||rs4518111||rs453131||rs454615||rs4684103||rs56268840||rs56395424||rs598747||rs60290266||rs6442310||rs6782178||rs67901221||rs6804173||rs6807915||rs709156||rs758263745||rs7616006||rs7619280||rs7631359||rs7638232||rs7641325||rs7650082||rs7650294||rs76643909||rs795009||rs795010||rs9310400||rs9810259||rs9826367||rs9875338||rs9878908	TRUE	intergenic_variant	MODIFIER	-	-	13.23	0.815534	12295053	rs751163751	downstream_gene_variant	MODIFIER	ENSG00000236062	GSTM5P1	2.037	PPARG (47804) - ENSG00000132170	PPARG (47804) - ENSG00000132170
3_1	11684980	13038605	FALSE	3	12296469	12254970	rs9875338	chr3:12296469_A_G	Total_FA	G	A	0.3966	0.0202	0.2349	0.3993	-0.0133	0.0021	9.89	--+	0	0.795	2	0.1727	Total Fatty Acids	mmol/L	Fatty acids		Composite	23442	23742	0.00183802	0.0178661	0.0371289	-0.0178301	0.0167889	0.540265	-0.0134406	0.00209973	9.81177	rs11128593||rs11128603||rs11438979||rs11456863||rs1151996||rs11707641||rs11709077||rs11712037||rs11715234||rs12491937||rs12629034||rs13064760||rs13066322||rs13070844||rs13076933||rs13078017||rs13083375||rs13089989||rs13098031||rs1584063||rs1661583||rs167467||rs1699337||rs17029006||rs17036101||rs17036126||rs17036160||rs17036326||rs17036328||rs1797912||rs1801282||rs1822534||rs1899951||rs2012444||rs2120825||rs2249407||rs2439737||rs2881654||rs2920499||rs2920500||rs2920503||rs2921188||rs2921193||rs2938388||rs2938392||rs2938396||rs2959271||rs2972164||rs2972166||rs3103310||rs310747||rs310749||rs310752||rs35939242||rs3773364||rs3963364||rs4135247||rs4135275||rs4518111||rs4684103||rs4684847||rs4684848||rs56268840||rs56395424||rs6442310||rs6779488||rs6782178||rs6798755||rs6802898||rs6804173||rs6807915||rs709156||rs71304101||rs75262919||rs758263745||rs7610055||rs7616006||rs7619280||rs7631359||rs7638232||rs7641325||rs7649970||rs7650082||rs7650294||rs9310400||rs9810259||rs9826367||rs9875338	TRUE	downstream_gene_variant	MODIFIER	GSTM5P1	ENSG00000236062	0.315	0.962318	12298314	rs66615477	downstream_gene_variant	MODIFIER	ENSG00000236062	GSTM5P1	1.380	PPARG (32398) - ENSG00000132170	PPARG (32398) - ENSG00000132170
3_1	11684980	13038605	FALSE	3	12317739	12276240	rs746168911	chr3:12317739_G_GAAGGGAGGAAGGA	HDL_L	GAAGGGAGGAAGGA	G	0.4407	0.031	0.1992	0.4451	-0.013	0.0018	12.29	--+	0	1.713	2	0.3719	Total Lipids in HDL	mmol/L	Total lipids		Composite	23426	23726	0.0117293	0.0192522	0.26571	-0.0169687	0.0166023	0.513219	-0.0131397	0.00181456	12.3521	rs10510419||rs11438979||rs11456863||rs1151996||rs11707641||rs11709077||rs11712037||rs12491937||rs12496005||rs12629034||rs12631322||rs12636454||rs13064760||rs13066322||rs13070844||rs13076933||rs13078017||rs13083375||rs13089989||rs13098031||rs145268310||rs1584063||rs167467||rs1699337||rs17029006||rs17036126||rs17036160||rs1797912||rs1822534||rs1899951||rs199689761||rs2012444||rs2067819||rs2249407||rs2347101||rs2439737||rs2881654||rs2920499||rs2920500||rs2920503||rs2920505||rs2921188||rs2921193||rs2938388||rs2938392||rs2938396||rs2959271||rs2960422||rs2972164||rs2972166||rs310746||rs310749||rs310750||rs310752||rs35240997||rs35939242||rs3773364||rs3963364||rs4073770||rs4135247||rs4518111||rs4684848||rs56268840||rs56395424||rs60290266||rs62242118||rs6442310||rs6782178||rs67901221||rs6802898||rs6804173||rs6807915||rs709156||rs75262919||rs758263745||rs7615916||rs7616006||rs7631359||rs7638232||rs7641325||rs7650082||rs7650294||rs76643909||rs9310400||rs9810259||rs9826367||rs9875338	TRUE														PPARG (11128) - ENSG00000132170	PPARG (11128) - ENSG00000132170
3_1	11684980	13038605	FALSE	3	12317739	12276240	rs746168911	chr3:12317739_G_GAAGGGAGGAAGGA	HDL_PL	GAAGGGAGGAAGGA	G	0.4407	0.0312	0.1992	0.4451	-0.0117	0.0018	9.96	--+	0	1.379	2	0.2995	Phospholipids in HDL	mmol/L	Phospholipids		Composite	23414	23714	0.00969345	0.0192437	0.211508	-0.0179223	0.0167107	0.547456	-0.0118277	0.00183307	9.95827	rs10510419||rs11438979||rs11456863||rs1151996||rs11707641||rs11709077||rs11712037||rs12491937||rs12496005||rs12629034||rs12631322||rs12636454||rs13064760||rs13066322||rs13070844||rs13076933||rs13078017||rs13083375||rs13089989||rs13098031||rs145268310||rs1584063||rs167467||rs1699337||rs17029006||rs17036126||rs17036160||rs1797912||rs1822534||rs1899951||rs199689761||rs2012444||rs2067819||rs2249407||rs2347101||rs2439737||rs2881654||rs2920499||rs2920500||rs2920503||rs2920505||rs2921188||rs2921193||rs2938388||rs2938392||rs2938396||rs2959271||rs2960422||rs2972164||rs2972166||rs310746||rs310749||rs310750||rs310752||rs35240997||rs35939242||rs3773364||rs3963364||rs4073770||rs4135247||rs4518111||rs4684848||rs56268840||rs56395424||rs60290266||rs62242118||rs6442310||rs6782178||rs67901221||rs6802898||rs6804173||rs6807915||rs709156||rs75262919||rs758263745||rs7615916||rs7616006||rs7631359||rs7638232||rs7641325||rs7650082||rs7650294||rs76643909||rs9310400||rs9810259||rs9826367||rs9875338	TRUE														PPARG (11128) - ENSG00000132170	PPARG (11128) - ENSG00000132170
3_1	11684980	13038605	FALSE	3	12317739	12276240	rs746168911	chr3:12317739_G_GAAGGGAGGAAGGA	M_HDL_FC	GAAGGGAGGAAGGA	G	0.4406	0.0313	0.1992	0.4451	-0.0117	0.0018	9.9	--+	0	0.902	2	0.1958	Free Cholesterol in Medium HDL	mmol/L	Lipoprotein subclasses	Medium HDL (average diameter 10.9 nm)	Non-derived	23570	23870	0.00626377	0.0193021	0.127523	-0.0144344	0.0167453	0.410397	-0.0118814	0.00184624	9.90982	rs10510419||rs11438979||rs11456863||rs1151996||rs11707641||rs11709077||rs11712037||rs12491937||rs12496005||rs12629034||rs12631322||rs12636454||rs13064760||rs13066322||rs13070844||rs13076933||rs13078017||rs13083375||rs13089989||rs13098031||rs145268310||rs1584063||rs167467||rs1699337||rs17029006||rs17036126||rs17036160||rs1797912||rs1822534||rs1899951||rs199689761||rs2012444||rs2067819||rs2249407||rs2347101||rs2439737||rs2881654||rs2920499||rs2920500||rs2920503||rs2920505||rs2921188||rs2921193||rs2938388||rs2938392||rs2938396||rs2959271||rs2960422||rs2972164||rs2972166||rs310746||rs310749||rs310750||rs310752||rs35240997||rs35939242||rs3773364||rs3963364||rs4073770||rs4135247||rs4518111||rs4684848||rs56268840||rs56395424||rs60290266||rs62242118||rs6442310||rs6782178||rs67901221||rs6802898||rs6804173||rs6807915||rs709156||rs75262919||rs758263745||rs7615916||rs7616006||rs7631359||rs7638232||rs7641325||rs7650082||rs7650294||rs76643909||rs9310400||rs9810259||rs9826367||rs9875338	TRUE														PPARG (11128) - ENSG00000132170	PPARG (11128) - ENSG00000132170
3_1	11684980	13038605	FALSE	3	12324230	12282731	rs2920503	chr3:12324230_C_T	ApoA1	C	T	0.2912	0.0419	0.069	0.5594	0.0129	0.002	9.9	++-	0	0.225	2	0.04881	Apolipoprotein A1	g/l	Apolipoproteins		Non-derived	23440	23740	-0.00309109	0.0340425	0.0326155	0.0137073	0.0136548	0.501066	0.0129533	0.00203285	9.72916	rs10510419||rs11128593||rs11128594||rs11128595||rs11128603||rs11438979||rs11456863||rs1151996||rs11707641||rs11709077||rs11712037||rs11715234||rs12485478||rs12491937||rs12629034||rs13064760||rs13066322||rs13066537||rs13070844||rs13076933||rs13078017||rs13083375||rs13089989||rs13098031||rs1552485||rs1584063||rs167467||rs1699337||rs17029006||rs17036160||rs17036326||rs17036328||rs1797885||rs1797912||rs1801282||rs1822534||rs183181489||rs1899951||rs199689761||rs2012444||rs2120825||rs2249407||rs2439737||rs2881654||rs2920499||rs2920500||rs2920503||rs2920505||rs2921188||rs2938388||rs2938396||rs2959271||rs2960422||rs2972164||rs2972166||rs3103310||rs310747||rs310749||rs310752||rs35939242||rs3773364||rs3856806||rs3963364||rs4073770||rs4135247||rs4135275||rs4518111||rs4684103||rs4684847||rs4684848||rs56268840||rs56395424||rs58691354||rs6442310||rs6782178||rs67901221||rs6802898||rs6807915||rs709156||rs71304101||rs758263745||rs7610055||rs7616006||rs7626560||rs7638232||rs7641325||rs7649970||rs7650082||rs7650294||rs76643909||rs9310400||rs9810259||rs9826367||rs9875338||rs9878908	TRUE	upstream_gene_variant	MODIFIER	PPARG	ENSG00000132170	0.495	0.940656	12329452	rs17029006	5_prime_UTR_variant	MODIFIER	ENSG00000132170	PPARG	12.20	PPARG (4637) - ENSG00000132170	PPARG (4637) - ENSG00000132170
3_1	11684980	13038605	FALSE	3	12325780	12284281	rs753578100	chr3:12325780_T_TA	DHA	T	TA	0.2915	0.0439	0.4363	0.9304	-0.0163	0.0021	13.7	-+-	0	1.78	2	0.3864	Docosahexaenoic Acid	mmol/L	Fatty acids		Non-derived	23450	23750	0.0194247	0.0342881	0.243331	-0.00218186	0.0140358	0.0572645	0.0167172	0.00215878	14.0156	rs10510419||rs11128593||rs11128594||rs11128595||rs11128603||rs11438979||rs11456863||rs1151996||rs11707641||rs11709077||rs11712037||rs11715234||rs12485478||rs12491937||rs12629034||rs13064760||rs13066322||rs13066537||rs13070844||rs13076933||rs13078017||rs13083375||rs13089989||rs13098031||rs1552485||rs1584063||rs167467||rs1699337||rs17029006||rs17036160||rs17036326||rs17036328||rs1797885||rs1797912||rs1801282||rs1822534||rs183181489||rs1899951||rs199689761||rs2012444||rs2120825||rs2249407||rs2439737||rs2881654||rs2920499||rs2920500||rs2920503||rs2920505||rs2921188||rs2938388||rs2938396||rs2959271||rs2960422||rs2972164||rs2972166||rs3103310||rs310747||rs310749||rs310752||rs35939242||rs3773364||rs3856806||rs3963364||rs4135247||rs4135275||rs4518111||rs4684103||rs4684847||rs4684848||rs56268840||rs56395424||rs6442310||rs6782178||rs67901221||rs6802898||rs6807915||rs709156||rs71304101||rs758263745||rs7610055||rs7616006||rs7626560||rs7638232||rs7641325||rs7649970||rs7650082||rs7650294||rs76643909||rs9310400||rs9810259||rs9826367||rs9875338||rs9878908	TRUE	upstream_gene_variant	MODIFIER	PPARG	ENSG00000132170	8.888	0.952219	12329452	rs17029006	5_prime_UTR_variant	MODIFIER	ENSG00000132170	PPARG	12.20	PPARG (3087) - ENSG00000132170	PPARG (3087) - ENSG00000132170
3_1	11684980	13038605	FALSE	3	12327431	12285932	rs13076933	chr3:12327431_G_T	IDL_PL	T	G	0.2568	0.0156	0.7414	0.9744	0.015	0.0023	10.21	+-+	0	1.362	2	0.2958	Phospholipids in IDL	mmol/L	Lipoprotein subclasses	IDL (average diameter 28.6 nm)	Non-derived	23525	23825	-0.0129441	0.058312	0.083899	0.00865433	0.0204445	0.172585	-0.01535	0.00231665	10.4622	rs11438979||rs11456863||rs1151996||rs11707641||rs12491937||rs12629034||rs13066322||rs13066537||rs13070844||rs13076933||rs13078017||rs13089989||rs13098031||rs1584063||rs167467||rs1699337||rs17029006||rs17819328||rs1797912||rs1822534||rs2249407||rs2439737||rs2920499||rs2920500||rs2920503||rs2920505||rs2921188||rs2921193||rs2938388||rs2938392||rs2938396||rs2959271||rs2960422||rs2972164||rs2972166||rs3103310||rs310747||rs310749||rs310752||rs35939242||rs3773364||rs4135247||rs4135275||rs4518111||rs4684103||rs4684855||rs4684859||rs56268840||rs56395424||rs6442310||rs6782178||rs6807915||rs709156||rs75262919||rs758263745||rs7616006||rs7638232||rs7641325||rs7650082||rs7650294||rs9310400||rs9810259||rs9826367||rs9872031||rs9875338	TRUE	upstream_gene_variant	MODIFIER	PPARG	ENSG00000132170	3.442	0.905678	12331836	rs12496413	intron_variant	MODIFIER	ENSG00000132170	PPARG	8.157	PPARG (1436) - ENSG00000132170	PPARG (1436) - ENSG00000132170
3_1	11684980	13038605	FALSE	3	12329279	12287780	rs183181489	chr3:12329279_C_T	Albumin	T	C	0.2398	0.01	0.7586	0.8404	0.0298	0.0024	34.37	+++	31.1	2.904	2	0.6305	Albumin	g/l	Fluid balance		Non-derived	23479	23779	-0.00840696	0.0238103	0.140245	-0.0560949	0.0182142	2.68364	-0.0295273	0.00244317	32.9004	rs11128593||rs11128594||rs11128595||rs11128603||rs11438979||rs11456863||rs11709077||rs11712037||rs11715234||rs11716727||rs12491937||rs12496005||rs12631322||rs12636454||rs13064760||rs13066322||rs13066537||rs13083375||rs144186992||rs145268310||rs1661583||rs1663070||rs167467||rs17029006||rs17036101||rs17036126||rs17036160||rs17036326||rs17036328||rs17819328||rs1801282||rs183181489||rs184262||rs1899951||rs2012444||rs2067819||rs2120825||rs2347101||rs2600262||rs2648351||rs2881654||rs2920499||rs2920500||rs2920503||rs2920505||rs2921193||rs2938392||rs2960422||rs2972164||rs2972166||rs307558||rs307575||rs307582||rs307586||rs307598||rs307600||rs307606||rs308951||rs310746||rs310747||rs310749||rs310750||rs310752||rs310755||rs310763||rs34831171||rs35240997||rs35812816||rs3856806||rs394945||rs3963364||rs4073770||rs4135247||rs4135268||rs4518111||rs453131||rs454615||rs4684833||rs4684847||rs4684848||rs4684855||rs4684859||rs598747||rs60290266||rs62240442||rs62242087||rs62242118||rs6442310||rs6798755||rs6802898||rs6804173||rs6807915||rs71304101||rs73136795||rs7610055||rs7615916||rs7616006||rs7631359||rs7638232||rs7641325||rs7649970||rs7650082||rs7650294||rs795009||rs795010||rs900138||rs92090||rs9810259||rs9878908	TRUE														PPARG (412) - ENSG00000132170	PPARG (80) - ENSG00000132170
3_1	11684980	13038605	FALSE	3	12329279	12287780	rs183181489	chr3:12329279_C_T	Glucose	T	C	0.2398	0.0099	0.7586	0.8404	0.0154	0.0024	9.72	+-+	38.8	3.266	2	0.7092	Glucose	mmol/L	Glycolysis related metabolites		Non-derived	23470	23770	-0.0422443	0.0239435	1.10971	0.0106054	0.01838	0.248773	-0.0156108	0.00245671	9.67921	rs11128593||rs11128594||rs11128595||rs11128603||rs11438979||rs11456863||rs11709077||rs11712037||rs11715234||rs11716727||rs12491937||rs12496005||rs12631322||rs12636454||rs13064760||rs13066322||rs13066537||rs13083375||rs144186992||rs145268310||rs1661583||rs1663070||rs167467||rs17029006||rs17036101||rs17036126||rs17036160||rs17036326||rs17036328||rs17819328||rs1801282||rs183181489||rs184262||rs1899951||rs2012444||rs2067819||rs2120825||rs2347101||rs2600262||rs2648351||rs2881654||rs2920499||rs2920500||rs2920503||rs2920505||rs2921193||rs2938392||rs2960422||rs2972164||rs2972166||rs307558||rs307575||rs307582||rs307586||rs307598||rs307600||rs307606||rs308951||rs310746||rs310747||rs310749||rs310750||rs310752||rs310755||rs310763||rs34831171||rs35240997||rs35812816||rs3856806||rs394945||rs3963364||rs4073770||rs4135247||rs4135268||rs4518111||rs453131||rs454615||rs4684833||rs4684847||rs4684848||rs4684855||rs4684859||rs598747||rs60290266||rs62240442||rs62242087||rs62242118||rs6442310||rs6798755||rs6802898||rs6804173||rs6807915||rs71304101||rs73136795||rs7610055||rs7615916||rs7616006||rs7631359||rs7638232||rs7641325||rs7649970||rs7650082||rs7650294||rs795009||rs795010||rs900138||rs92090||rs9810259||rs9878908	TRUE														PPARG (412) - ENSG00000132170	PPARG (80) - ENSG00000132170
3_1	11684980	13038605	FALSE	3	12330411	12288912	rs17036170	chr3:12330411_A_G	HDL_FC	G	A	0.0107	0.0004	0.0055	0.0107	-0.0732	0.0086	16.61	-+?	0	0.612	1	0.3626	Free Cholesterol in HDL	mmol/L	Free cholesterol		Composite	23422	23722				0.00693824	0.102788	0.0240248	-0.0737763	0.00867354	16.7443	rs117350179||rs11922042||rs12485478||rs12629751||rs12633551||rs145268310||rs147667955||rs17036126||rs17036170||rs2347101||rs6779488||rs6804173||rs74833298||rs7619280||rs7631359||rs79644791	TRUE														PPARG (1544) - ENSG00000132170	PPARG (74) - ENSG00000132170
3_1	11684980	13038605	FALSE	3	12330411	12288912	rs17036170	chr3:12330411_A_G	HDL_size	G	A	0.0107	0.0004	0.0055	0.0107	-0.0905	0.0085	25.5	--?	0	0.056	1	0.08997	Average Diameter for HDL Particles	nm	Lipoprotein particle sizes		Non-derived	23433	23733				-0.066369	0.102373	0.286687	-0.0906849	0.00857385	25.4187	rs117350179||rs11922042||rs12485478||rs12629751||rs12633551||rs145268310||rs147667955||rs17036126||rs17036170||rs2347101||rs6779488||rs6804173||rs74833298||rs7619280||rs7631359||rs79644791	TRUE														PPARG (1544) - ENSG00000132170	PPARG (74) - ENSG00000132170
3_1	11684980	13038605	FALSE	3	12330411	12288912	rs17036170	chr3:12330411_A_G	L_HDL_C	G	A	0.0107	0.0004	0.0055	0.0107	-0.0942	0.0085	27.89	--?	0	0.039	1	0.07439	Cholesterol in Large HDL	mmol/L	Lipoprotein subclasses	Large HDL (average diameter 12.1 nm)	Composite	23561	23861				-0.0741194	0.101433	0.332595	-0.094334	0.00851692	27.7854	rs117350179||rs11922042||rs12485478||rs12629751||rs12633551||rs145268310||rs147667955||rs17036126||rs17036170||rs2347101||rs6779488||rs6804173||rs74833298||rs7619280||rs7631359||rs79644791	TRUE														PPARG (1544) - ENSG00000132170	PPARG (74) - ENSG00000132170
3_1	11684980	13038605	FALSE	3	12330411	12288912	rs17036170	chr3:12330411_A_G	L_HDL_CE	G	A	0.0107	0.0004	0.0055	0.0107	-0.0943	0.0085	27.73	--?	0	0.002	1	0.01552	Cholesteryl Esters in Large HDL	mmol/L	Lipoprotein subclasses	Large HDL (average diameter 12.1 nm)	Non-derived	23562	23862				-0.0898565	0.101907	0.422611	-0.0943574	0.00855494	27.5605	rs117350179||rs11922042||rs12485478||rs12629751||rs12633551||rs145268310||rs147667955||rs17036126||rs17036170||rs2347101||rs6779488||rs6804173||rs74833298||rs7619280||rs7631359||rs79644791	TRUE														PPARG (1544) - ENSG00000132170	PPARG (74) - ENSG00000132170
3_1	11684980	13038605	FALSE	3	12330411	12288912	rs17036170	chr3:12330411_A_G	L_HDL_CE_pct	G	A	0.0107	0.0004	0.0055	0.0107	-0.0838	0.0094	18.31	--?	0	0.594	1	0.3556	Cholesteryl Esters to Total Lipids in Large HDL percentage	%	Relative lipoprotein lipid concentrations	Large HDL ratios	Percentage	23636	23936				-0.170028	0.112255	0.886532	-0.0832205	0.00943648	17.9376	rs117350179||rs11922042||rs12485478||rs12629751||rs12633551||rs145268310||rs147667955||rs17036126||rs17036170||rs2347101||rs6779488||rs6804173||rs74833298||rs7619280||rs7631359||rs79644791	TRUE														PPARG (1544) - ENSG00000132170	PPARG (74) - ENSG00000132170
3_1	11684980	13038605	FALSE	3	12330411	12288912	rs17036170	chr3:12330411_A_G	L_HDL_C_pct	G	A	0.0107	0.0004	0.0055	0.0107	-0.0933	0.0092	23.31	--?	0	0.369	1	0.2648	Cholesterol to Total Lipids in Large HDL percentage	%	Relative lipoprotein lipid concentrations	Large HDL ratios	Percentage	23635	23935				-0.160483	0.111009	0.82895	-0.0928126	0.00925628	22.9356	rs117350179||rs11922042||rs12485478||rs12629751||rs12633551||rs145268310||rs147667955||rs17036126||rs17036170||rs2347101||rs6779488||rs6804173||rs74833298||rs7619280||rs7631359||rs79644791	TRUE														PPARG (1544) - ENSG00000132170	PPARG (74) - ENSG00000132170
3_1	11684980	13038605	FALSE	3	12330411	12288912	rs17036170	chr3:12330411_A_G	L_HDL_FC	G	A	0.0107	0.0004	0.0055	0.0107	-0.0913	0.0085	26.33	--?	0	0.289	1	0.2286	Free Cholesterol in Large HDL	mmol/L	Lipoprotein subclasses	Large HDL (average diameter 12.1 nm)	Non-derived	23563	23863				-0.0367714	0.101708	0.144058	-0.0916548	0.00850348	26.3616	rs117350179||rs11922042||rs12485478||rs12629751||rs12633551||rs145268310||rs147667955||rs17036126||rs17036170||rs2347101||rs6779488||rs6804173||rs74833298||rs7619280||rs7631359||rs79644791	TRUE														PPARG (1544) - ENSG00000132170	PPARG (74) - ENSG00000132170
3_1	11684980	13038605	FALSE	3	12330411	12288912	rs17036170	chr3:12330411_A_G	L_HDL_FC_pct	G	A	0.0107	0.0004	0.0055	0.0107	-0.089	0.0093	20.92	-+?	60.3	2.516	1	0.9481	Free Cholesterol to Total Lipids in Large HDL percentage	%	Relative lipoprotein lipid concentrations	Large HDL ratios	Percentage	23637	23937				0.0855507	0.11041	0.3581	-0.0902106	0.00934073	21.3413	rs117350179||rs11922042||rs12485478||rs12629751||rs12633551||rs145268310||rs147667955||rs17036126||rs17036170||rs2347101||rs6779488||rs6804173||rs74833298||rs7619280||rs7631359||rs79644791	TRUE														PPARG (1544) - ENSG00000132170	PPARG (74) - ENSG00000132170
3_1	11684980	13038605	FALSE	3	12330411	12288912	rs17036170	chr3:12330411_A_G	L_HDL_L	G	A	0.0107	0.0004	0.0055	0.0107	-0.0878	0.0085	24.48	--?	0	0.03	1	0.06458	Total Lipids in Large HDL	mmol/L	Lipoprotein subclasses	Large HDL (average diameter 12.1 nm)	Composite	23559	23859				-0.0702911	0.100769	0.313848	-0.0878916	0.00849201	24.3779	rs117350179||rs11922042||rs12485478||rs12629751||rs12633551||rs145268310||rs147667955||rs17036126||rs17036170||rs2347101||rs6779488||rs6804173||rs74833298||rs7619280||rs7631359||rs79644791	TRUE														PPARG (1544) - ENSG00000132170	PPARG (74) - ENSG00000132170
3_1	11684980	13038605	FALSE	3	12330411	12288912	rs17036170	chr3:12330411_A_G	L_HDL_P	G	A	0.0107	0.0004	0.0055	0.0107	-0.0947	0.0084	28.61	--?	0	0.134	1	0.1461	Concentration of Large HDL Particles	mmol/L	Lipoprotein subclasses	Large HDL (average diameter 12.1 nm)	Non-derived	23558	23858				-0.0579369	0.100668	0.248	-0.0949227	0.0084483	28.565	rs117350179||rs11922042||rs12485478||rs12629751||rs12633551||rs145268310||rs147667955||rs17036126||rs17036170||rs2347101||rs6779488||rs6804173||rs74833298||rs7619280||rs7631359||rs79644791	TRUE														PPARG (1544) - ENSG00000132170	PPARG (74) - ENSG00000132170
3_1	11684980	13038605	FALSE	3	12330411	12288912	rs17036170	chr3:12330411_A_G	L_HDL_PL	G	A	0.0107	0.0004	0.0055	0.0107	-0.0809	0.0085	20.81	--?	0	0.001	1	0.01009	Phospholipids in Large HDL	mmol/L	Lipoprotein subclasses	Large HDL (average diameter 12.1 nm)	Non-derived	23560	23860				-0.0780424	0.100593	0.35867	-0.0809488	0.00852133	20.6761	rs117350179||rs11922042||rs12485478||rs12629751||rs12633551||rs145268310||rs147667955||rs17036126||rs17036170||rs2347101||rs6779488||rs6804173||rs74833298||rs7619280||rs7631359||rs79644791	TRUE														PPARG (1544) - ENSG00000132170	PPARG (74) - ENSG00000132170
3_1	11684980	13038605	FALSE	3	12330411	12288912	rs17036170	chr3:12330411_A_G	L_HDL_PL_pct	G	A	0.0107	0.0004	0.0055	0.0107	0.0993	0.0097	23.8	++?	0	0.04	1	0.07476	Phospholipids to Total Lipids in Large HDL percentage	%	Relative lipoprotein lipid concentrations	Large HDL ratios	Percentage	23634	23934				0.121659	0.112585	0.553033	0.0991117	0.00974883	23.5533	rs117350179||rs11922042||rs12485478||rs12629751||rs12633551||rs145268310||rs147667955||rs17036126||rs17036170||rs2347101||rs6779488||rs6804173||rs74833298||rs7619280||rs7631359||rs79644791	TRUE														PPARG (1544) - ENSG00000132170	PPARG (74) - ENSG00000132170
3_1	11684980	13038605	FALSE	3	12330411	12288912	rs17036170	chr3:12330411_A_G	L_LDL_C_pct	G	A	0.0107	0.0005	0.0055	0.0107	-0.0632	0.0098	10.04	--?	0	0.047	1	0.0818	Cholesterol to Total Lipids in Large LDL percentage	%	Relative lipoprotein lipid concentrations	Large LDL ratios	Percentage	23615	23915				-0.0391649	0.111272	0.139747	-0.0633868	0.00978771	10.0265	rs117350179||rs11922042||rs12485478||rs12629751||rs12633551||rs145268310||rs147667955||rs17036126||rs17036170||rs2347101||rs6779488||rs6804173||rs74833298||rs7619280||rs7631359||rs79644791	TRUE														PPARG (1544) - ENSG00000132170	PPARG (74) - ENSG00000132170
3_1	11684980	13038605	FALSE	3	12330411	12288912	rs17036170	chr3:12330411_A_G	M_HDL_FC_pct	G	A	0.0107	0.0004	0.0055	0.0107	-0.0939	0.0087	26.65	-+?	22.3	1.288	1	0.5909	Free Cholesterol to Total Lipids in Medium HDL percentage	%	Relative lipoprotein lipid concentrations	Medium HDL ratios	Percentage	23642	23942				0.0237871	0.104121	0.0865617	-0.0947704	0.00869801	26.9176	rs117350179||rs11922042||rs12485478||rs12629751||rs12633551||rs145268310||rs147667955||rs17036126||rs17036170||rs2347101||rs6779488||rs6804173||rs74833298||rs7619280||rs7631359||rs79644791	TRUE														PPARG (1544) - ENSG00000132170	PPARG (74) - ENSG00000132170
3_1	11684980	13038605	FALSE	3	12330411	12288912	rs17036170	chr3:12330411_A_G	M_HDL_PL_pct	G	A	0.0107	0.0004	0.0055	0.0107	0.0824	0.0094	17.68	++?	0	0.014	1	0.04335	Phospholipids to Total Lipids in Medium HDL percentage	%	Relative lipoprotein lipid concentrations	Medium HDL ratios	Percentage	23639	23939				0.0956836	0.111464	0.408205	0.0823329	0.00945242	17.5182	rs117350179||rs11922042||rs12485478||rs12629751||rs12633551||rs145268310||rs147667955||rs17036126||rs17036170||rs2347101||rs6779488||rs6804173||rs74833298||rs7619280||rs7631359||rs79644791	TRUE														PPARG (1544) - ENSG00000132170	PPARG (74) - ENSG00000132170
3_1	11684980	13038605	FALSE	3	12330411	12288912	rs17036170	chr3:12330411_A_G	S_HDL_FC_pct	G	A	0.0107	0.0004	0.0055	0.0107	-0.0975	0.0095	24.14	-+?	80.9	5.241	1	1.657	Free Cholesterol to Total Lipids in Small HDL percentage	%	Relative lipoprotein lipid concentrations	Small HDL ratios	Percentage	23647	23947				0.160553	0.113126	0.807356	-0.0993534	0.00950437	24.8499	rs117350179||rs11922042||rs12485478||rs12629751||rs12633551||rs145268310||rs147667955||rs17036126||rs17036170||rs2347101||rs6779488||rs6804173||rs74833298||rs7619280||rs7631359||rs79644791	TRUE														PPARG (1544) - ENSG00000132170	PPARG (74) - ENSG00000132170
3_1	11684980	13038605	FALSE	3	12330411	12288912	rs17036170	chr3:12330411_A_G	Sphingomyelins	G	A	0.0107	0.0005	0.0055	0.0107	-0.0741	0.0096	13.93	-+?	65.1	2.866	1	1.043	Sphingomyelins	mmol/L	Other lipids		Non-derived	23438	23738				0.110002	0.109191	0.503445	-0.0755624	0.00964235	14.3342	rs117350179||rs11922042||rs12485478||rs12629751||rs12633551||rs145268310||rs147667955||rs17036126||rs17036170||rs2347101||rs6779488||rs6804173||rs74833298||rs7619280||rs7631359||rs79644791	TRUE														PPARG (1544) - ENSG00000132170	PPARG (74) - ENSG00000132170
3_1	11684980	13038605	FALSE	3	12330411	12288912	rs17036170	chr3:12330411_A_G	XL_HDL_C	G	A	0.0107	0.0004	0.0055	0.0107	-0.0993	0.0089	28.17	-+?	19	1.235	1	0.5743	Cholesterol in Very Large HDL	mmol/L	Lipoprotein subclasses	Very large HDL (average diameter 14.3 nm)	Composite	23554	23854				0.019689	0.107462	0.0682238	-0.100129	0.0089327	28.4353	rs117350179||rs11922042||rs12485478||rs12629751||rs12633551||rs145268310||rs147667955||rs17036126||rs17036170||rs2347101||rs6779488||rs6804173||rs74833298||rs7619280||rs7631359||rs79644791	TRUE														PPARG (1544) - ENSG00000132170	PPARG (74) - ENSG00000132170
3_1	11684980	13038605	FALSE	3	12330411	12288912	rs17036170	chr3:12330411_A_G	XL_HDL_CE	G	A	0.0107	0.0004	0.0055	0.0107	-0.1007	0.0088	29.54	--?	0	0.81	1	0.4342	Cholesteryl Esters in Very Large HDL	mmol/L	Lipoprotein subclasses	Very large HDL (average diameter 14.3 nm)	Non-derived	23555	23855				-0.00508262	0.106573	0.0168421	-0.101355	0.0088382	29.7181	rs117350179||rs11922042||rs12485478||rs12629751||rs12633551||rs145268310||rs147667955||rs17036126||rs17036170||rs2347101||rs6779488||rs6804173||rs74833298||rs7619280||rs7631359||rs79644791	TRUE														PPARG (1544) - ENSG00000132170	PPARG (74) - ENSG00000132170
3_1	11684980	13038605	FALSE	3	12330411	12288912	rs17036170	chr3:12330411_A_G	XL_HDL_FC	G	A	0.0107	0.0004	0.0055	0.0107	-0.0928	0.0093	22.74	-+?	67.5	3.079	1	1.101	Free Cholesterol in Very Large HDL	mmol/L	Lipoprotein subclasses	Very large HDL (average diameter 14.3 nm)	Non-derived	23556	23856				0.100313	0.110424	0.439319	-0.0941407	0.00932509	23.2374	rs117350179||rs11922042||rs12485478||rs12629751||rs12633551||rs145268310||rs147667955||rs17036126||rs17036170||rs2347101||rs6779488||rs6804173||rs74833298||rs7619280||rs7631359||rs79644791	TRUE														PPARG (1544) - ENSG00000132170	PPARG (74) - ENSG00000132170
3_1	11684980	13038605	FALSE	3	12330411	12288912	rs17036170	chr3:12330411_A_G	XL_HDL_FC_pct	G	A	0.0107	0.0004	0.0055	0.0107	0.085	0.0086	22.41	++?	0	0.164	1	0.1642	Free Cholesterol to Total Lipids in Very Large HDL percentage	%	Relative lipoprotein lipid concentrations	Very large HDL ratios	Percentage	23632	23932				0.126377	0.102391	0.663328	0.0847275	0.00861189	22.1141	rs117350179||rs11922042||rs12485478||rs12629751||rs12633551||rs145268310||rs147667955||rs17036126||rs17036170||rs2347101||rs6779488||rs6804173||rs74833298||rs7619280||rs7631359||rs79644791	TRUE														PPARG (1544) - ENSG00000132170	PPARG (74) - ENSG00000132170
3_1	11684980	13038605	FALSE	3	12330411	12288912	rs17036170	chr3:12330411_A_G	XL_HDL_L	G	A	0.0107	0.0004	0.0055	0.0107	-0.0975	0.0089	27.48	-+?	13.9	1.161	1	0.5511	Total Lipids in Very Large HDL	mmol/L	Lipoprotein subclasses	Very large HDL (average diameter 14.3 nm)	Composite	23552	23852				0.0176412	0.107186	0.0608452	-0.0982718	0.00888155	27.7303	rs117350179||rs11922042||rs12485478||rs12629751||rs12633551||rs145268310||rs147667955||rs17036126||rs17036170||rs2347101||rs6779488||rs6804173||rs74833298||rs7619280||rs7631359||rs79644791	TRUE														PPARG (1544) - ENSG00000132170	PPARG (74) - ENSG00000132170
3_1	11684980	13038605	FALSE	3	12330411	12288912	rs17036170	chr3:12330411_A_G	XL_HDL_P	G	A	0.0107	0.0004	0.0055	0.0107	-0.0999	0.0089	28.27	-+?	41.3	1.702	1	0.7167	Concentration of Very Large HDL Particles	mmol/L	Lipoprotein subclasses	Very large HDL (average diameter 14.3 nm)	Non-derived	23551	23851				0.0405395	0.108005	0.150334	-0.10086	0.00896884	28.6134	rs117350179||rs11922042||rs12485478||rs12629751||rs12633551||rs145268310||rs147667955||rs17036126||rs17036170||rs2347101||rs6779488||rs6804173||rs74833298||rs7619280||rs7631359||rs79644791	TRUE														PPARG (1544) - ENSG00000132170	PPARG (74) - ENSG00000132170
3_1	11684980	13038605	FALSE	3	12330411	12288912	rs17036170	chr3:12330411_A_G	XL_HDL_PL	G	A	0.0107	0.0004	0.0055	0.0107	-0.0952	0.0088	26.46	-+?	0	0.9	1	0.465	Phospholipids in Very Large HDL	mmol/L	Lipoprotein subclasses	Very large HDL (average diameter 14.3 nm)	Non-derived	23553	23853				0.00581059	0.10684	0.0192571	-0.0958882	0.00884437	26.6609	rs117350179||rs11922042||rs12485478||rs12629751||rs12633551||rs145268310||rs147667955||rs17036126||rs17036170||rs2347101||rs6779488||rs6804173||rs74833298||rs7619280||rs7631359||rs79644791	TRUE														PPARG (1544) - ENSG00000132170	PPARG (74) - ENSG00000132170
3_1	11684980	13038605	FALSE	3	12330411	12288912	rs17036170	chr3:12330411_A_G	XL_HDL_PL_pct	G	A	0.0107	0.0004	0.0055	0.0107	-0.073	0.009	15.35	--?	0	0.11	1	0.1304	Phospholipids to Total Lipids in Very Large HDL percentage	%	Relative lipoprotein lipid concentrations	Very large HDL ratios	Percentage	23629	23929				-0.0377646	0.106811	0.140462	-0.0732581	0.00901617	15.35	rs117350179||rs11922042||rs12485478||rs12629751||rs12633551||rs145268310||rs147667955||rs17036126||rs17036170||rs2347101||rs6779488||rs6804173||rs74833298||rs7619280||rs7631359||rs79644791	TRUE														PPARG (1544) - ENSG00000132170	PPARG (74) - ENSG00000132170
3_1	11684980	13038605	FALSE	3	12337013	12295514	3:12337013_ATT_A	chr3:12337013_A_ATT	Acetoacetate	ATT	A	0.2153	0.0049	0.1728	0.216	-0.0171	0.0026	10.22	--+	0	1.401	2	0.3043	Acetoacetate	mmol/L	Ketone bodies		Non-derived	23476	23776	0.010385	0.0241528	0.175732	-0.0232026	0.0190542	0.651046	-0.0172689	0.00264803	10.1571	rs11128593||rs11128594||rs11128595||rs11128603||rs11709077||rs11712037||rs11715234||rs12496005||rs12629751||rs12631322||rs12636454||rs13064760||rs13066537||rs13083375||rs143702978||rs1661583||rs1663070||rs17029006||rs17036101||rs17036160||rs17036326||rs17036328||rs1801282||rs183181489||rs1899951||rs2012444||rs2067819||rs2120825||rs2881654||rs2920499||rs2920500||rs2920503||rs2920505||rs2960422||rs2972164||rs307575||rs308951||rs3103310||rs310755||rs34831171||rs35240997||rs3856806||rs3963364||rs4073770||rs4135247||rs4135275||rs4518111||rs4684103||rs4684847||rs4684848||rs60290266||rs6442310||rs6782178||rs6798755||rs6802898||rs71304101||rs758263745||rs7610055||rs7615916||rs7649970||rs795009||rs795010||rs92090||rs9878908	TRUE	intron_variant	MODIFIER	PPARG	ENSG00000132170	0.727	0.875323	12335647	rs6809631	intron_variant	MODIFIER	ENSG00000132170	PPARG	12.86	PPARG (8146) - ENSG00000132170	PPARG (6403) - ENSG00000132170
3_1	11684980	13038605	FALSE	3	12337013	12295514	3:12337013_ATT_A	chr3:12337013_A_ATT	Acetone	ATT	A	0.2153	0.0049	0.1728	0.216	-0.0204	0.0026	14.33	-+-	3	2.061	2	0.4476	Acetone	mmol/L	Ketone bodies		Non-derived	23477	23777	-0.00236561	0.0240389	0.0354533	0.00228478	0.018914	0.0439034	-0.0210475	0.0026432	14.7745	rs11128593||rs11128594||rs11128595||rs11128603||rs11709077||rs11712037||rs11715234||rs12496005||rs12629751||rs12631322||rs12636454||rs13064760||rs13066537||rs13083375||rs143702978||rs1661583||rs1663070||rs17029006||rs17036101||rs17036160||rs17036326||rs17036328||rs1801282||rs183181489||rs1899951||rs2012444||rs2067819||rs2120825||rs2881654||rs2920499||rs2920500||rs2920503||rs2920505||rs2960422||rs2972164||rs307575||rs308951||rs3103310||rs310755||rs34831171||rs35240997||rs3856806||rs3963364||rs4073770||rs4135247||rs4135275||rs4518111||rs4684103||rs4684847||rs4684848||rs60290266||rs6442310||rs6782178||rs6798755||rs6802898||rs71304101||rs758263745||rs7610055||rs7615916||rs7649970||rs795009||rs795010||rs92090||rs9878908	TRUE	intron_variant	MODIFIER	PPARG	ENSG00000132170	0.727	0.875323	12335647	rs6809631	intron_variant	MODIFIER	ENSG00000132170	PPARG	12.86	PPARG (8146) - ENSG00000132170	PPARG (6403) - ENSG00000132170
3_1	11684980	13038605	FALSE	3	12337753	12296254	rs545210244	chr3:12337753_C_CAAAAAAA	L_LDL_FC_pct	C	CAAAAAAA	0.1619	0.0276	0.1576	0.3465	0.0191	0.0026	12.85	+++	0	1.438	2	0.3122	Free Cholesterol to Total Lipids in Large LDL percentage	%	Relative lipoprotein lipid concentrations	Large LDL ratios	Percentage	23617	23917	0.0351166	0.017566	1.34109	0.00454918	0.0186842	0.0927846	0.0190598	0.0026418	12.2672	rs11128593||rs11128594||rs11128595||rs11128603||rs11709077||rs11712037||rs11715234||rs12496005||rs12631322||rs12636454||rs13064760||rs13066537||rs13083375||rs144186992||rs1661583||rs1663070||rs17029006||rs17036101||rs17036160||rs17036326||rs17036328||rs1801282||rs183181489||rs1899951||rs2012444||rs2067819||rs2120825||rs2439737||rs2600262||rs2648351||rs2881654||rs2920499||rs2920500||rs2920503||rs2920505||rs2960422||rs2972164||rs2972166||rs307575||rs307600||rs308951||rs3103310||rs310755||rs310763||rs34831171||rs35240997||rs3856806||rs3963364||rs4073770||rs4135247||rs4135275||rs4518111||rs4684103||rs4684833||rs4684847||rs4684848||rs60290266||rs6442310||rs6782178||rs6798755||rs6802898||rs6807915||rs71304101||rs7610055||rs7615916||rs7649970||rs795009||rs795010||rs900138||rs92090||rs9826367||rs9878908	TRUE														PPARG (8886) - ENSG00000132170	PPARG (7143) - ENSG00000132170
3_1	11684980	13038605	FALSE	3	12337753	12296254	rs545210244	chr3:12337753_C_CAAAAAAA	L_VLDL_CE_pct	C	CAAAAAAA	0.1619	0.0275	0.1576	0.3465	0.0302	0.0027	28.65	+++	0	0.104	2	0.02263	Cholesteryl Esters to Total Lipids in Large VLDL percentage	%	Relative lipoprotein lipid concentrations	Large VLDL ratios	Percentage	23591	23891	0.0335567	0.0182227	1.18342	0.0251256	0.0191425	0.722774	0.0302133	0.00273948	27.5569	rs11128593||rs11128594||rs11128595||rs11128603||rs11709077||rs11712037||rs11715234||rs12496005||rs12631322||rs12636454||rs13064760||rs13066537||rs13083375||rs144186992||rs1661583||rs1663070||rs17029006||rs17036101||rs17036160||rs17036326||rs17036328||rs1801282||rs183181489||rs1899951||rs2012444||rs2067819||rs2120825||rs2439737||rs2600262||rs2648351||rs2881654||rs2920499||rs2920500||rs2920503||rs2920505||rs2960422||rs2972164||rs2972166||rs307575||rs307600||rs308951||rs3103310||rs310755||rs310763||rs34831171||rs35240997||rs3856806||rs3963364||rs4073770||rs4135247||rs4135275||rs4518111||rs4684103||rs4684833||rs4684847||rs4684848||rs60290266||rs6442310||rs6782178||rs6798755||rs6802898||rs6807915||rs71304101||rs7610055||rs7615916||rs7649970||rs795009||rs795010||rs900138||rs92090||rs9826367||rs9878908	TRUE														PPARG (8886) - ENSG00000132170	PPARG (7143) - ENSG00000132170
3_1	11684980	13038605	FALSE	3	12337753	12296254	rs545210244	chr3:12337753_C_CAAAAAAA	L_VLDL_C_pct	C	CAAAAAAA	0.1621	0.028	0.1576	0.3465	0.0268	0.0027	21.87	+++	0	0.374	2	0.08131	Cholesterol to Total Lipids in Large VLDL percentage	%	Relative lipoprotein lipid concentrations	Large VLDL ratios	Percentage	23590	23890	0.0253847	0.0183362	0.779281	0.0152233	0.0193849	0.364247	0.0271063	0.00280288	21.3968	rs11128593||rs11128594||rs11128595||rs11128603||rs11709077||rs11712037||rs11715234||rs12496005||rs12631322||rs12636454||rs13064760||rs13066537||rs13083375||rs144186992||rs1661583||rs1663070||rs17029006||rs17036101||rs17036160||rs17036326||rs17036328||rs1801282||rs183181489||rs1899951||rs2012444||rs2067819||rs2120825||rs2439737||rs2600262||rs2648351||rs2881654||rs2920499||rs2920500||rs2920503||rs2920505||rs2960422||rs2972164||rs2972166||rs307575||rs307600||rs308951||rs3103310||rs310755||rs310763||rs34831171||rs35240997||rs3856806||rs3963364||rs4073770||rs4135247||rs4135275||rs4518111||rs4684103||rs4684833||rs4684847||rs4684848||rs60290266||rs6442310||rs6782178||rs6798755||rs6802898||rs6807915||rs71304101||rs7610055||rs7615916||rs7649970||rs795009||rs795010||rs900138||rs92090||rs9826367||rs9878908	TRUE														PPARG (8886) - ENSG00000132170	PPARG (7143) - ENSG00000132170
3_1	11684980	13038605	FALSE	3	12337753	12296254	rs545210244	chr3:12337753_C_CAAAAAAA	L_VLDL_TG_pct	C	CAAAAAAA	0.1623	0.0287	0.1576	0.3465	-0.0184	0.0028	10.28	-+-	8.7	2.19	2	0.4755	Triglycerides to Total Lipids in Large VLDL percentage	%	Relative lipoprotein lipid concentrations	Large VLDL ratios	Percentage	23593	23893	-0.00606414	0.0182607	0.130871	0.0068543	0.0196476	0.138351	-0.0192169	0.00286406	10.7098	rs11128593||rs11128594||rs11128595||rs11128603||rs11709077||rs11712037||rs11715234||rs12496005||rs12631322||rs12636454||rs13064760||rs13066537||rs13083375||rs144186992||rs1661583||rs1663070||rs17029006||rs17036101||rs17036160||rs17036326||rs17036328||rs1801282||rs183181489||rs1899951||rs2012444||rs2067819||rs2120825||rs2439737||rs2600262||rs2648351||rs2881654||rs2920499||rs2920500||rs2920503||rs2920505||rs2960422||rs2972164||rs2972166||rs307575||rs307600||rs308951||rs3103310||rs310755||rs310763||rs34831171||rs35240997||rs3856806||rs3963364||rs4073770||rs4135247||rs4135275||rs4518111||rs4684103||rs4684833||rs4684847||rs4684848||rs60290266||rs6442310||rs6782178||rs6798755||rs6802898||rs6807915||rs71304101||rs7610055||rs7615916||rs7649970||rs795009||rs795010||rs900138||rs92090||rs9826367||rs9878908	TRUE														PPARG (8886) - ENSG00000132170	PPARG (7143) - ENSG00000132170
3_1	11684980	13038605	FALSE	3	12337753	12296254	rs545210244	chr3:12337753_C_CAAAAAAA	M_VLDL_CE_pct	C	CAAAAAAA	0.1619	0.0276	0.1576	0.3465	0.0284	0.0026	27.3	+++	0	0.341	2	0.07404	Cholesteryl Esters to Total Lipids in Medium VLDL percentage	%	Relative lipoprotein lipid concentrations	Medium VLDL ratios	Percentage	23596	23896	0.0378062	0.0175837	1.501	0.0240501	0.0187867	0.697916	0.0283044	0.0026447	26.0032	rs11128593||rs11128594||rs11128595||rs11128603||rs11709077||rs11712037||rs11715234||rs12496005||rs12631322||rs12636454||rs13064760||rs13066537||rs13083375||rs144186992||rs1661583||rs1663070||rs17029006||rs17036101||rs17036160||rs17036326||rs17036328||rs1801282||rs183181489||rs1899951||rs2012444||rs2067819||rs2120825||rs2439737||rs2600262||rs2648351||rs2881654||rs2920499||rs2920500||rs2920503||rs2920505||rs2960422||rs2972164||rs2972166||rs307575||rs307600||rs308951||rs3103310||rs310755||rs310763||rs34831171||rs35240997||rs3856806||rs3963364||rs4073770||rs4135247||rs4135275||rs4518111||rs4684103||rs4684833||rs4684847||rs4684848||rs60290266||rs6442310||rs6782178||rs6798755||rs6802898||rs6807915||rs71304101||rs7610055||rs7615916||rs7649970||rs795009||rs795010||rs900138||rs92090||rs9826367||rs9878908	TRUE														PPARG (8886) - ENSG00000132170	PPARG (7143) - ENSG00000132170
3_1	11684980	13038605	FALSE	3	12337753	12296254	rs545210244	chr3:12337753_C_CAAAAAAA	M_VLDL_C_pct	C	CAAAAAAA	0.162	0.0277	0.1576	0.3465	0.0286	0.0026	27.23	+++	0	0.206	2	0.04479	Cholesterol to Total Lipids in Medium VLDL percentage	%	Relative lipoprotein lipid concentrations	Medium VLDL ratios	Percentage	23595	23895	0.0339167	0.017634	1.26413	0.0222028	0.0188308	0.622746	0.0285839	0.0026623	26.164	rs11128593||rs11128594||rs11128595||rs11128603||rs11709077||rs11712037||rs11715234||rs12496005||rs12631322||rs12636454||rs13064760||rs13066537||rs13083375||rs144186992||rs1661583||rs1663070||rs17029006||rs17036101||rs17036160||rs17036326||rs17036328||rs1801282||rs183181489||rs1899951||rs2012444||rs2067819||rs2120825||rs2439737||rs2600262||rs2648351||rs2881654||rs2920499||rs2920500||rs2920503||rs2920505||rs2960422||rs2972164||rs2972166||rs307575||rs307600||rs308951||rs3103310||rs310755||rs310763||rs34831171||rs35240997||rs3856806||rs3963364||rs4073770||rs4135247||rs4135275||rs4518111||rs4684103||rs4684833||rs4684847||rs4684848||rs60290266||rs6442310||rs6782178||rs6798755||rs6802898||rs6807915||rs71304101||rs7610055||rs7615916||rs7649970||rs795009||rs795010||rs900138||rs92090||rs9826367||rs9878908	TRUE														PPARG (8886) - ENSG00000132170	PPARG (7143) - ENSG00000132170
3_1	11684980	13038605	FALSE	3	12337753	12296254	rs545210244	chr3:12337753_C_CAAAAAAA	M_VLDL_FC_pct	C	CAAAAAAA	0.162	0.0278	0.1576	0.3465	0.0281	0.0027	25.3	+++	0	0.615	2	0.1336	Free Cholesterol to Total Lipids in Medium VLDL percentage	%	Relative lipoprotein lipid concentrations	Medium VLDL ratios	Percentage	23597	23897	0.0194125	0.0179393	0.554088	0.0167844	0.0189879	0.423979	0.0285358	0.00272115	25.0024	rs11128593||rs11128594||rs11128595||rs11128603||rs11709077||rs11712037||rs11715234||rs12496005||rs12631322||rs12636454||rs13064760||rs13066537||rs13083375||rs144186992||rs1661583||rs1663070||rs17029006||rs17036101||rs17036160||rs17036326||rs17036328||rs1801282||rs183181489||rs1899951||rs2012444||rs2067819||rs2120825||rs2439737||rs2600262||rs2648351||rs2881654||rs2920499||rs2920500||rs2920503||rs2920505||rs2960422||rs2972164||rs2972166||rs307575||rs307600||rs308951||rs3103310||rs310755||rs310763||rs34831171||rs35240997||rs3856806||rs3963364||rs4073770||rs4135247||rs4135275||rs4518111||rs4684103||rs4684833||rs4684847||rs4684848||rs60290266||rs6442310||rs6782178||rs6798755||rs6802898||rs6807915||rs71304101||rs7610055||rs7615916||rs7649970||rs795009||rs795010||rs900138||rs92090||rs9826367||rs9878908	TRUE														PPARG (8886) - ENSG00000132170	PPARG (7143) - ENSG00000132170
3_1	11684980	13038605	FALSE	3	12337753	12296254	rs545210244	chr3:12337753_C_CAAAAAAA	M_VLDL_PL_pct	C	CAAAAAAA	0.162	0.0277	0.1576	0.3465	0.0254	0.0027	20.42	+++	0	1.068	2	0.2318	Phospholipids to Total Lipids in Medium VLDL percentage	%	Relative lipoprotein lipid concentrations	Medium VLDL ratios	Percentage	23594	23894	0.00728533	0.018211	0.161706	0.0215614	0.0190665	0.588184	0.025936	0.00275354	20.3422	rs11128593||rs11128594||rs11128595||rs11128603||rs11709077||rs11712037||rs11715234||rs12496005||rs12631322||rs12636454||rs13064760||rs13066537||rs13083375||rs144186992||rs1661583||rs1663070||rs17029006||rs17036101||rs17036160||rs17036326||rs17036328||rs1801282||rs183181489||rs1899951||rs2012444||rs2067819||rs2120825||rs2439737||rs2600262||rs2648351||rs2881654||rs2920499||rs2920500||rs2920503||rs2920505||rs2960422||rs2972164||rs2972166||rs307575||rs307600||rs308951||rs3103310||rs310755||rs310763||rs34831171||rs35240997||rs3856806||rs3963364||rs4073770||rs4135247||rs4135275||rs4518111||rs4684103||rs4684833||rs4684847||rs4684848||rs60290266||rs6442310||rs6782178||rs6798755||rs6802898||rs6807915||rs71304101||rs7610055||rs7615916||rs7649970||rs795009||rs795010||rs900138||rs92090||rs9826367||rs9878908	TRUE														PPARG (8886) - ENSG00000132170	PPARG (7143) - ENSG00000132170
3_1	11684980	13038605	FALSE	3	12337753	12296254	rs545210244	chr3:12337753_C_CAAAAAAA	M_VLDL_TG_pct	C	CAAAAAAA	0.162	0.0277	0.1576	0.3465	-0.0281	0.0026	25.98	---	0	0.092	2	0.01998	Triglycerides to Total Lipids in Medium VLDL percentage	%	Relative lipoprotein lipid concentrations	Medium VLDL ratios	Percentage	23598	23898	-0.0274442	0.0177498	0.913415	-0.0224706	0.0188787	0.630889	-0.0282123	0.00268118	25.1665	rs11128593||rs11128594||rs11128595||rs11128603||rs11709077||rs11712037||rs11715234||rs12496005||rs12631322||rs12636454||rs13064760||rs13066537||rs13083375||rs144186992||rs1661583||rs1663070||rs17029006||rs17036101||rs17036160||rs17036326||rs17036328||rs1801282||rs183181489||rs1899951||rs2012444||rs2067819||rs2120825||rs2439737||rs2600262||rs2648351||rs2881654||rs2920499||rs2920500||rs2920503||rs2920505||rs2960422||rs2972164||rs2972166||rs307575||rs307600||rs308951||rs3103310||rs310755||rs310763||rs34831171||rs35240997||rs3856806||rs3963364||rs4073770||rs4135247||rs4135275||rs4518111||rs4684103||rs4684833||rs4684847||rs4684848||rs60290266||rs6442310||rs6782178||rs6798755||rs6802898||rs6807915||rs71304101||rs7610055||rs7615916||rs7649970||rs795009||rs795010||rs900138||rs92090||rs9826367||rs9878908	TRUE														PPARG (8886) - ENSG00000132170	PPARG (7143) - ENSG00000132170
3_1	11684980	13038605	FALSE	3	12337753	12296254	rs545210244	chr3:12337753_C_CAAAAAAA	PUFA_pct	C	CAAAAAAA	0.1622	0.0284	0.1576	0.3465	0.0217	0.0027	15.06	+++	0	0.26	2	0.05635	Polyunsaturated Fatty Acids to Total Fatty Acids percentage	%	Fatty acids	Fatty acid ratios	Percentage	23453	23753	0.0305425	0.0177903	1.06542	0.0231596	0.0195545	0.626594	0.0214709	0.00275779	14.1585	rs11128593||rs11128594||rs11128595||rs11128603||rs11709077||rs11712037||rs11715234||rs12496005||rs12631322||rs12636454||rs13064760||rs13066537||rs13083375||rs144186992||rs1661583||rs1663070||rs17029006||rs17036101||rs17036160||rs17036326||rs17036328||rs1801282||rs183181489||rs1899951||rs2012444||rs2067819||rs2120825||rs2439737||rs2600262||rs2648351||rs2881654||rs2920499||rs2920500||rs2920503||rs2920505||rs2960422||rs2972164||rs2972166||rs307575||rs307600||rs308951||rs3103310||rs310755||rs310763||rs34831171||rs35240997||rs3856806||rs3963364||rs4073770||rs4135247||rs4135275||rs4518111||rs4684103||rs4684833||rs4684847||rs4684848||rs60290266||rs6442310||rs6782178||rs6798755||rs6802898||rs6807915||rs71304101||rs7610055||rs7615916||rs7649970||rs795009||rs795010||rs900138||rs92090||rs9826367||rs9878908	TRUE														PPARG (8886) - ENSG00000132170	PPARG (7143) - ENSG00000132170
3_1	11684980	13038605	FALSE	3	12337753	12296254	rs545210244	chr3:12337753_C_CAAAAAAA	S_HDL_TG_pct	C	CAAAAAAA	0.1619	0.0275	0.1576	0.3465	-0.0208	0.0026	15.04	---	8.7	2.19	2	0.4755	Triglycerides to Total Lipids in Small HDL percentage	%	Relative lipoprotein lipid concentrations	Small HDL ratios	Percentage	23648	23948	-0.0463916	0.0176119	2.07386	-0.0234209	0.0188557	0.669187	-0.0201597	0.00263953	13.6551	rs11128593||rs11128594||rs11128595||rs11128603||rs11709077||rs11712037||rs11715234||rs12496005||rs12631322||rs12636454||rs13064760||rs13066537||rs13083375||rs144186992||rs1661583||rs1663070||rs17029006||rs17036101||rs17036160||rs17036326||rs17036328||rs1801282||rs183181489||rs1899951||rs2012444||rs2067819||rs2120825||rs2439737||rs2600262||rs2648351||rs2881654||rs2920499||rs2920500||rs2920503||rs2920505||rs2960422||rs2972164||rs2972166||rs307575||rs307600||rs308951||rs3103310||rs310755||rs310763||rs34831171||rs35240997||rs3856806||rs3963364||rs4073770||rs4135247||rs4135275||rs4518111||rs4684103||rs4684833||rs4684847||rs4684848||rs60290266||rs6442310||rs6782178||rs6798755||rs6802898||rs6807915||rs71304101||rs7610055||rs7615916||rs7649970||rs795009||rs795010||rs900138||rs92090||rs9826367||rs9878908	TRUE														PPARG (8886) - ENSG00000132170	PPARG (7143) - ENSG00000132170
3_1	11684980	13038605	FALSE	3	12337753	12296254	rs545210244	chr3:12337753_C_CAAAAAAA	S_LDL_TG_pct	C	CAAAAAAA	0.162	0.0279	0.1576	0.3465	-0.0215	0.0026	15.56	---	0	0.55	2	0.1194	Triglycerides to Total Lipids in Small LDL percentage	%	Relative lipoprotein lipid concentrations	Small LDL ratios	Percentage	23628	23928	-0.0176239	0.0175956	0.499582	-0.00823692	0.0190628	0.176739	-0.0218501	0.00268307	15.4163	rs11128593||rs11128594||rs11128595||rs11128603||rs11709077||rs11712037||rs11715234||rs12496005||rs12631322||rs12636454||rs13064760||rs13066537||rs13083375||rs144186992||rs1661583||rs1663070||rs17029006||rs17036101||rs17036160||rs17036326||rs17036328||rs1801282||rs183181489||rs1899951||rs2012444||rs2067819||rs2120825||rs2439737||rs2600262||rs2648351||rs2881654||rs2920499||rs2920500||rs2920503||rs2920505||rs2960422||rs2972164||rs2972166||rs307575||rs307600||rs308951||rs3103310||rs310755||rs310763||rs34831171||rs35240997||rs3856806||rs3963364||rs4073770||rs4135247||rs4135275||rs4518111||rs4684103||rs4684833||rs4684847||rs4684848||rs60290266||rs6442310||rs6782178||rs6798755||rs6802898||rs6807915||rs71304101||rs7610055||rs7615916||rs7649970||rs795009||rs795010||rs900138||rs92090||rs9826367||rs9878908	TRUE														PPARG (8886) - ENSG00000132170	PPARG (7143) - ENSG00000132170
3_1	11684980	13038605	FALSE	3	12337753	12296254	rs545210244	chr3:12337753_C_CAAAAAAA	S_VLDL_CE_pct	C	CAAAAAAA	0.1623	0.0287	0.1576	0.3465	0.0236	0.0028	16.98	+++	0	0.945	2	0.2052	Cholesteryl Esters to Total Lipids in Small VLDL percentage	%	Relative lipoprotein lipid concentrations	Small VLDL ratios	Percentage	23601	23901	0.0117478	0.0179382	0.290279	0.0103829	0.0192426	0.229525	0.0241409	0.00281324	17.0272	rs11128593||rs11128594||rs11128595||rs11128603||rs11709077||rs11712037||rs11715234||rs12496005||rs12631322||rs12636454||rs13064760||rs13066537||rs13083375||rs144186992||rs1661583||rs1663070||rs17029006||rs17036101||rs17036160||rs17036326||rs17036328||rs1801282||rs183181489||rs1899951||rs2012444||rs2067819||rs2120825||rs2439737||rs2600262||rs2648351||rs2881654||rs2920499||rs2920500||rs2920503||rs2920505||rs2960422||rs2972164||rs2972166||rs307575||rs307600||rs308951||rs3103310||rs310755||rs310763||rs34831171||rs35240997||rs3856806||rs3963364||rs4073770||rs4135247||rs4135275||rs4518111||rs4684103||rs4684833||rs4684847||rs4684848||rs60290266||rs6442310||rs6782178||rs6798755||rs6802898||rs6807915||rs71304101||rs7610055||rs7615916||rs7649970||rs795009||rs795010||rs900138||rs92090||rs9826367||rs9878908	TRUE														PPARG (8886) - ENSG00000132170	PPARG (7143) - ENSG00000132170
3_1	11684980	13038605	FALSE	3	12337753	12296254	rs545210244	chr3:12337753_C_CAAAAAAA	S_VLDL_C_pct	C	CAAAAAAA	0.1621	0.0282	0.1576	0.3465	0.0243	0.0027	18.69	+++	0	0.97	2	0.2106	Cholesterol to Total Lipids in Small VLDL percentage	%	Relative lipoprotein lipid concentrations	Small VLDL ratios	Percentage	23600	23900	0.0128209	0.0178948	0.324491	0.0106678	0.0190731	0.239614	0.0249031	0.00276151	18.7174	rs11128593||rs11128594||rs11128595||rs11128603||rs11709077||rs11712037||rs11715234||rs12496005||rs12631322||rs12636454||rs13064760||rs13066537||rs13083375||rs144186992||rs1661583||rs1663070||rs17029006||rs17036101||rs17036160||rs17036326||rs17036328||rs1801282||rs183181489||rs1899951||rs2012444||rs2067819||rs2120825||rs2439737||rs2600262||rs2648351||rs2881654||rs2920499||rs2920500||rs2920503||rs2920505||rs2960422||rs2972164||rs2972166||rs307575||rs307600||rs308951||rs3103310||rs310755||rs310763||rs34831171||rs35240997||rs3856806||rs3963364||rs4073770||rs4135247||rs4135275||rs4518111||rs4684103||rs4684833||rs4684847||rs4684848||rs60290266||rs6442310||rs6782178||rs6798755||rs6802898||rs6807915||rs71304101||rs7610055||rs7615916||rs7649970||rs795009||rs795010||rs900138||rs92090||rs9826367||rs9878908	TRUE														PPARG (8886) - ENSG00000132170	PPARG (7143) - ENSG00000132170
3_1	11684980	13038605	FALSE	3	12337753	12296254	rs545210244	chr3:12337753_C_CAAAAAAA	S_VLDL_TG_pct	C	CAAAAAAA	0.1621	0.0281	0.1576	0.3465	-0.0242	0.0027	18.77	---	0	0.766	2	0.1664	Triglycerides to Total Lipids in Small VLDL percentage	%	Relative lipoprotein lipid concentrations	Small VLDL ratios	Percentage	23603	23903	-0.0142159	0.0178464	0.370894	-0.0118815	0.0190054	0.274199	-0.0247002	0.00273961	18.7096	rs11128593||rs11128594||rs11128595||rs11128603||rs11709077||rs11712037||rs11715234||rs12496005||rs12631322||rs12636454||rs13064760||rs13066537||rs13083375||rs144186992||rs1661583||rs1663070||rs17029006||rs17036101||rs17036160||rs17036326||rs17036328||rs1801282||rs183181489||rs1899951||rs2012444||rs2067819||rs2120825||rs2439737||rs2600262||rs2648351||rs2881654||rs2920499||rs2920500||rs2920503||rs2920505||rs2960422||rs2972164||rs2972166||rs307575||rs307600||rs308951||rs3103310||rs310755||rs310763||rs34831171||rs35240997||rs3856806||rs3963364||rs4073770||rs4135247||rs4135275||rs4518111||rs4684103||rs4684833||rs4684847||rs4684848||rs60290266||rs6442310||rs6782178||rs6798755||rs6802898||rs6807915||rs71304101||rs7610055||rs7615916||rs7649970||rs795009||rs795010||rs900138||rs92090||rs9826367||rs9878908	TRUE														PPARG (8886) - ENSG00000132170	PPARG (7143) - ENSG00000132170
3_1	11684980	13038605	FALSE	3	12337753	12296254	rs545210244	chr3:12337753_C_CAAAAAAA	TG_by_PG	C	CAAAAAAA	0.162	0.0276	0.1576	0.3465	-0.0242	0.0026	20.41	---	35.8	3.117	2	0.6768	Triglycerides to Phosphoglycerides ratio	ratio	Other lipids		Ratio	23435	23735	-0.0525565	0.0173469	2.61123	-0.0349887	0.0186502	1.21718	-0.0233319	0.00261741	18.3084	rs11128593||rs11128594||rs11128595||rs11128603||rs11709077||rs11712037||rs11715234||rs12496005||rs12631322||rs12636454||rs13064760||rs13066537||rs13083375||rs144186992||rs1661583||rs1663070||rs17029006||rs17036101||rs17036160||rs17036326||rs17036328||rs1801282||rs183181489||rs1899951||rs2012444||rs2067819||rs2120825||rs2439737||rs2600262||rs2648351||rs2881654||rs2920499||rs2920500||rs2920503||rs2920505||rs2960422||rs2972164||rs2972166||rs307575||rs307600||rs308951||rs3103310||rs310755||rs310763||rs34831171||rs35240997||rs3856806||rs3963364||rs4073770||rs4135247||rs4135275||rs4518111||rs4684103||rs4684833||rs4684847||rs4684848||rs60290266||rs6442310||rs6782178||rs6798755||rs6802898||rs6807915||rs71304101||rs7610055||rs7615916||rs7649970||rs795009||rs795010||rs900138||rs92090||rs9826367||rs9878908	TRUE														PPARG (8886) - ENSG00000132170	PPARG (7143) - ENSG00000132170
3_1	11684980	13038605	FALSE	3	12337753	12296254	rs545210244	chr3:12337753_C_CAAAAAAA	VLDL_size	C	CAAAAAAA	0.1619	0.0274	0.1576	0.3465	-0.0271	0.0026	25.34	---	61.5	5.191	2	1.127	Average Diameter for VLDL Particles	nm	Lipoprotein particle sizes		Non-derived	23431	23731	-0.0610982	0.0174674	3.3288	-0.0475984	0.0187894	1.94689	-0.025894	0.00261515	22.3872	rs11128593||rs11128594||rs11128595||rs11128603||rs11709077||rs11712037||rs11715234||rs12496005||rs12631322||rs12636454||rs13064760||rs13066537||rs13083375||rs144186992||rs1661583||rs1663070||rs17029006||rs17036101||rs17036160||rs17036326||rs17036328||rs1801282||rs183181489||rs1899951||rs2012444||rs2067819||rs2120825||rs2439737||rs2600262||rs2648351||rs2881654||rs2920499||rs2920500||rs2920503||rs2920505||rs2960422||rs2972164||rs2972166||rs307575||rs307600||rs308951||rs3103310||rs310755||rs310763||rs34831171||rs35240997||rs3856806||rs3963364||rs4073770||rs4135247||rs4135275||rs4518111||rs4684103||rs4684833||rs4684847||rs4684848||rs60290266||rs6442310||rs6782178||rs6798755||rs6802898||rs6807915||rs71304101||rs7610055||rs7615916||rs7649970||rs795009||rs795010||rs900138||rs92090||rs9826367||rs9878908	TRUE														PPARG (8886) - ENSG00000132170	PPARG (7143) - ENSG00000132170
3_1	11684980	13038605	FALSE	3	12337753	12296254	rs545210244	chr3:12337753_C_CAAAAAAA	XL_VLDL_CE_pct	C	CAAAAAAA	0.162	0.0279	0.1576	0.3465	0.0266	0.0026	22.93	+++	0	0.352	2	0.07654	Cholesteryl Esters to Total Lipids in Very Large VLDL percentage	%	Relative lipoprotein lipid concentrations	Very large VLDL ratios	Percentage	23586	23886	0.0357143	0.0177855	1.35031	0.0209796	0.0190051	0.569217	0.0264611	0.00270624	21.8532	rs11128593||rs11128594||rs11128595||rs11128603||rs11709077||rs11712037||rs11715234||rs12496005||rs12631322||rs12636454||rs13064760||rs13066537||rs13083375||rs144186992||rs1661583||rs1663070||rs17029006||rs17036101||rs17036160||rs17036326||rs17036328||rs1801282||rs183181489||rs1899951||rs2012444||rs2067819||rs2120825||rs2439737||rs2600262||rs2648351||rs2881654||rs2920499||rs2920500||rs2920503||rs2920505||rs2960422||rs2972164||rs2972166||rs307575||rs307600||rs308951||rs3103310||rs310755||rs310763||rs34831171||rs35240997||rs3856806||rs3963364||rs4073770||rs4135247||rs4135275||rs4518111||rs4684103||rs4684833||rs4684847||rs4684848||rs60290266||rs6442310||rs6782178||rs6798755||rs6802898||rs6807915||rs71304101||rs7610055||rs7615916||rs7649970||rs795009||rs795010||rs900138||rs92090||rs9826367||rs9878908	TRUE														PPARG (8886) - ENSG00000132170	PPARG (7143) - ENSG00000132170
3_1	11684980	13038605	FALSE	3	12337753	12296254	rs545210244	chr3:12337753_C_CAAAAAAA	XL_VLDL_C_pct	C	CAAAAAAA	0.162	0.0279	0.1576	0.3465	0.0273	0.0027	24.12	+++	0	0.481	2	0.1043	Cholesterol to Total Lipids in Very Large VLDL percentage	%	Relative lipoprotein lipid concentrations	Very large VLDL ratios	Percentage	23585	23885	0.0393867	0.0178123	1.56829	0.0251526	0.0189912	0.731989	0.0270682	0.0027095	22.7737	rs11128593||rs11128594||rs11128595||rs11128603||rs11709077||rs11712037||rs11715234||rs12496005||rs12631322||rs12636454||rs13064760||rs13066537||rs13083375||rs144186992||rs1661583||rs1663070||rs17029006||rs17036101||rs17036160||rs17036326||rs17036328||rs1801282||rs183181489||rs1899951||rs2012444||rs2067819||rs2120825||rs2439737||rs2600262||rs2648351||rs2881654||rs2920499||rs2920500||rs2920503||rs2920505||rs2960422||rs2972164||rs2972166||rs307575||rs307600||rs308951||rs3103310||rs310755||rs310763||rs34831171||rs35240997||rs3856806||rs3963364||rs4073770||rs4135247||rs4135275||rs4518111||rs4684103||rs4684833||rs4684847||rs4684848||rs60290266||rs6442310||rs6782178||rs6798755||rs6802898||rs6807915||rs71304101||rs7610055||rs7615916||rs7649970||rs795009||rs795010||rs900138||rs92090||rs9826367||rs9878908	TRUE														PPARG (8886) - ENSG00000132170	PPARG (7143) - ENSG00000132170
3_1	11684980	13038605	FALSE	3	12337753	12296254	rs545210244	chr3:12337753_C_CAAAAAAA	XL_VLDL_FC_pct	C	CAAAAAAA	0.162	0.0278	0.1576	0.3465	0.0258	0.0027	20.53	+++	0	0.315	2	0.06832	Free Cholesterol to Total Lipids in Very Large VLDL percentage	%	Relative lipoprotein lipid concentrations	Very large VLDL ratios	Percentage	23587	23887	0.0354078	0.018314	1.27417	0.0222098	0.0192116	0.606148	0.0256091	0.00278038	19.4893	rs11128593||rs11128594||rs11128595||rs11128603||rs11709077||rs11712037||rs11715234||rs12496005||rs12631322||rs12636454||rs13064760||rs13066537||rs13083375||rs144186992||rs1661583||rs1663070||rs17029006||rs17036101||rs17036160||rs17036326||rs17036328||rs1801282||rs183181489||rs1899951||rs2012444||rs2067819||rs2120825||rs2439737||rs2600262||rs2648351||rs2881654||rs2920499||rs2920500||rs2920503||rs2920505||rs2960422||rs2972164||rs2972166||rs307575||rs307600||rs308951||rs3103310||rs310755||rs310763||rs34831171||rs35240997||rs3856806||rs3963364||rs4073770||rs4135247||rs4135275||rs4518111||rs4684103||rs4684833||rs4684847||rs4684848||rs60290266||rs6442310||rs6782178||rs6798755||rs6802898||rs6807915||rs71304101||rs7610055||rs7615916||rs7649970||rs795009||rs795010||rs900138||rs92090||rs9826367||rs9878908	TRUE														PPARG (8886) - ENSG00000132170	PPARG (7143) - ENSG00000132170
3_1	11684980	13038605	FALSE	3	12337753	12296254	rs545210244	chr3:12337753_C_CAAAAAAA	XL_VLDL_TG_pct	C	CAAAAAAA	0.1621	0.0282	0.1576	0.3465	-0.0251	0.0027	19.7	---	0	0.201	2	0.04358	Triglycerides to Total Lipids in Very Large VLDL percentage	%	Relative lipoprotein lipid concentrations	Very large VLDL ratios	Percentage	23588	23888	-0.027929	0.0179994	0.918135	-0.0171205	0.0190929	0.431936	-0.0252012	0.00276989	19.0372	rs11128593||rs11128594||rs11128595||rs11128603||rs11709077||rs11712037||rs11715234||rs12496005||rs12631322||rs12636454||rs13064760||rs13066537||rs13083375||rs144186992||rs1661583||rs1663070||rs17029006||rs17036101||rs17036160||rs17036326||rs17036328||rs1801282||rs183181489||rs1899951||rs2012444||rs2067819||rs2120825||rs2439737||rs2600262||rs2648351||rs2881654||rs2920499||rs2920500||rs2920503||rs2920505||rs2960422||rs2972164||rs2972166||rs307575||rs307600||rs308951||rs3103310||rs310755||rs310763||rs34831171||rs35240997||rs3856806||rs3963364||rs4073770||rs4135247||rs4135275||rs4518111||rs4684103||rs4684833||rs4684847||rs4684848||rs60290266||rs6442310||rs6782178||rs6798755||rs6802898||rs6807915||rs71304101||rs7610055||rs7615916||rs7649970||rs795009||rs795010||rs900138||rs92090||rs9826367||rs9878908	TRUE														PPARG (8886) - ENSG00000132170	PPARG (7143) - ENSG00000132170
3_1	11684980	13038605	FALSE	3	12337753	12296254	rs545210244	chr3:12337753_C_CAAAAAAA	XS_VLDL_CE_pct	C	CAAAAAAA	0.1619	0.0276	0.1576	0.3465	0.023	0.0026	18.28	+++	0	0.129	2	0.02792	Cholesteryl Esters to Total Lipids in Very Small VLDL percentage	%	Relative lipoprotein lipid concentrations	Very small VLDL ratios	Percentage	23606	23906	0.0261995	0.0174688	0.87397	0.0172878	0.0185107	0.455514	0.0230043	0.00263324	17.6175	rs11128593||rs11128594||rs11128595||rs11128603||rs11709077||rs11712037||rs11715234||rs12496005||rs12631322||rs12636454||rs13064760||rs13066537||rs13083375||rs144186992||rs1661583||rs1663070||rs17029006||rs17036101||rs17036160||rs17036326||rs17036328||rs1801282||rs183181489||rs1899951||rs2012444||rs2067819||rs2120825||rs2439737||rs2600262||rs2648351||rs2881654||rs2920499||rs2920500||rs2920503||rs2920505||rs2960422||rs2972164||rs2972166||rs307575||rs307600||rs308951||rs3103310||rs310755||rs310763||rs34831171||rs35240997||rs3856806||rs3963364||rs4073770||rs4135247||rs4135275||rs4518111||rs4684103||rs4684833||rs4684847||rs4684848||rs60290266||rs6442310||rs6782178||rs6798755||rs6802898||rs6807915||rs71304101||rs7610055||rs7615916||rs7649970||rs795009||rs795010||rs900138||rs92090||rs9826367||rs9878908	TRUE														PPARG (8886) - ENSG00000132170	PPARG (7143) - ENSG00000132170
3_1	11684980	13038605	FALSE	3	12337753	12296254	rs545210244	chr3:12337753_C_CAAAAAAA	XS_VLDL_C_pct	C	CAAAAAAA	0.162	0.0278	0.1576	0.3465	0.0224	0.0026	17.19	+++	0	0.404	2	0.08769	Cholesterol to Total Lipids in Very Small VLDL percentage	%	Relative lipoprotein lipid concentrations	Very small VLDL ratios	Percentage	23605	23905	0.0264395	0.0174957	0.883601	0.011447	0.0185802	0.269347	0.0225468	0.00265491	16.6941	rs11128593||rs11128594||rs11128595||rs11128603||rs11709077||rs11712037||rs11715234||rs12496005||rs12631322||rs12636454||rs13064760||rs13066537||rs13083375||rs144186992||rs1661583||rs1663070||rs17029006||rs17036101||rs17036160||rs17036326||rs17036328||rs1801282||rs183181489||rs1899951||rs2012444||rs2067819||rs2120825||rs2439737||rs2600262||rs2648351||rs2881654||rs2920499||rs2920500||rs2920503||rs2920505||rs2960422||rs2972164||rs2972166||rs307575||rs307600||rs308951||rs3103310||rs310755||rs310763||rs34831171||rs35240997||rs3856806||rs3963364||rs4073770||rs4135247||rs4135275||rs4518111||rs4684103||rs4684833||rs4684847||rs4684848||rs60290266||rs6442310||rs6782178||rs6798755||rs6802898||rs6807915||rs71304101||rs7610055||rs7615916||rs7649970||rs795009||rs795010||rs900138||rs92090||rs9826367||rs9878908	TRUE														PPARG (8886) - ENSG00000132170	PPARG (7143) - ENSG00000132170
3_1	11684980	13038605	FALSE	3	12337753	12296254	rs545210244	chr3:12337753_C_CAAAAAAA	XS_VLDL_TG_pct	C	CAAAAAAA	0.162	0.0279	0.1576	0.3465	-0.0227	0.0026	17.48	---	0	0.491	2	0.1067	Triglycerides to Total Lipids in Very Small VLDL percentage	%	Relative lipoprotein lipid concentrations	Very small VLDL ratios	Percentage	23608	23908	-0.0277149	0.0175011	0.945838	-0.0108268	0.0186138	0.251193	-0.022828	0.00266527	16.9663	rs11128593||rs11128594||rs11128595||rs11128603||rs11709077||rs11712037||rs11715234||rs12496005||rs12631322||rs12636454||rs13064760||rs13066537||rs13083375||rs144186992||rs1661583||rs1663070||rs17029006||rs17036101||rs17036160||rs17036326||rs17036328||rs1801282||rs183181489||rs1899951||rs2012444||rs2067819||rs2120825||rs2439737||rs2600262||rs2648351||rs2881654||rs2920499||rs2920500||rs2920503||rs2920505||rs2960422||rs2972164||rs2972166||rs307575||rs307600||rs308951||rs3103310||rs310755||rs310763||rs34831171||rs35240997||rs3856806||rs3963364||rs4073770||rs4135247||rs4135275||rs4518111||rs4684103||rs4684833||rs4684847||rs4684848||rs60290266||rs6442310||rs6782178||rs6798755||rs6802898||rs6807915||rs71304101||rs7610055||rs7615916||rs7649970||rs795009||rs795010||rs900138||rs92090||rs9826367||rs9878908	TRUE														PPARG (8886) - ENSG00000132170	PPARG (7143) - ENSG00000132170
3_1	11684980	13038605	FALSE	3	12351223	12309724	rs12485478	chr3:12351223_A_G	HDL_C	A	G	0.0265	0.0019	0.9591	0.9738	0.0453	0.0054	16.15	+++	0	1.77	2	0.3843	HDL Cholesterol	mmol/L	Cholesterol		Composite	23406	23706	-0.00456254	0.0413497	0.0399388	-0.0108981	0.0399702	0.105065	-0.0466325	0.00552169	16.5183	rs11128593||rs11128594||rs11128595||rs11128603||rs117350179||rs11922042||rs12485478||rs12496005||rs12629751||rs12631322||rs12633551||rs12636454||rs13066537||rs145268310||rs147667955||rs17036126||rs17036170||rs17036326||rs17036328||rs1797912||rs2249407||rs2347101||rs2920503||rs2972164||rs3103310||rs3856806||rs4073770||rs598747||rs66603943||rs6779488||rs6804173||rs74833298||rs7610055||rs7619280||rs7631359||rs7649970||rs79644791||rs9878908	TRUE	intron_variant	MODIFIER	PPARG	ENSG00000132170	6.954	0.971892	12340925	rs17036188	intron_variant	MODIFIER	ENSG00000132170	PPARG	11.12	PPARG (22356) - ENSG00000132170	PPARG (2664) - ENSG00000132170
3_1	11684980	13038605	FALSE	3	12351223	12309724	rs12485478	chr3:12351223_A_G	M_HDL_C_pct	A	G	0.0265	0.002	0.9591	0.9738	0.0444	0.0058	13.48	+++	0	1.378	2	0.2993	Cholesterol to Total Lipids in Medium HDL percentage	%	Relative lipoprotein lipid concentrations	Medium HDL ratios	Percentage	23640	23940	-0.0591801	0.0427377	0.779537	-0.0921715	0.0433117	1.47718	-0.043175	0.00595906	12.3649	rs11128593||rs11128594||rs11128595||rs11128603||rs117350179||rs11922042||rs12485478||rs12496005||rs12629751||rs12631322||rs12633551||rs12636454||rs13066537||rs145268310||rs147667955||rs17036126||rs17036170||rs17036326||rs17036328||rs1797912||rs2249407||rs2347101||rs2920503||rs2972164||rs3103310||rs3856806||rs4073770||rs598747||rs66603943||rs6779488||rs6804173||rs74833298||rs7610055||rs7619280||rs7631359||rs7649970||rs79644791||rs9878908	TRUE	intron_variant	MODIFIER	PPARG	ENSG00000132170	6.954	0.971892	12340925	rs17036188	intron_variant	MODIFIER	ENSG00000132170	PPARG	11.12	PPARG (22356) - ENSG00000132170	PPARG (2664) - ENSG00000132170
3_1	11684980	13038605	FALSE	3	12351521	12310022	rs35000407	chr3:12351521_G_T	XL_VLDL_TG	T	G	0.1194	0.0042	0.8803	0.9873	0.0276	0.003	19.6	+++	62.3	5.302	2	1.151	Triglycerides in Very Large VLDL	mmol/L	Lipoprotein subclasses	Very large VLDL (average diameter 64 nm)	Non-derived	23494	23794	-0.189179	0.0770323	1.85216	-0.0479458	0.0219631	1.53709	-0.0269654	0.00301813	18.3882	rs11128593||rs11128594||rs11128595||rs11128603||rs11709077||rs11712037||rs11715234||rs11716727||rs12496005||rs12631322||rs12636454||rs13064760||rs13066537||rs13083375||rs17029006||rs17036101||rs17036160||rs17036326||rs17036328||rs1801282||rs183181489||rs184262||rs1899951||rs2012444||rs2067819||rs2120825||rs28595399||rs2881654||rs2920499||rs2920500||rs2920503||rs2920505||rs2960422||rs2972164||rs3103310||rs34831171||rs35240997||rs3856806||rs394945||rs3963364||rs4073770||rs4135247||rs4135275||rs4518111||rs453131||rs454615||rs4684103||rs4684847||rs4684848||rs60290266||rs6442310||rs6798755||rs6802898||rs71304101||rs7610055||rs7615916||rs7649970||rs9826367||rs9875338||rs9878908	TRUE	intron_variant	MODIFIER	PPARG	ENSG00000132170	3.787	0.978046	12393125	rs1801282	missense_variant	MODERATE	ENSG00000132170	PPARG	16.42	PPARG (22654) - ENSG00000132170	PPARG (2366) - ENSG00000132170
3_1	11684980	13038605	FALSE	3	12359049	12317550	rs2067819	chr3:12359049_A_G	MUFA_pct	G	A	0.2143	0.0031	0.1906	0.2147	-0.0179	0.0023	14.05	---	0	0.542	2	0.1177	Monounsaturated Fatty Acids to Total Fatty Acids percentage	%	Fatty acids	Fatty acid ratios	Percentage	23454	23754	-0.0334713	0.0212268	0.939932	-0.017702	0.0180082	0.487305	-0.017749	0.00234687	13.4041	rs10510419||rs11128593||rs11128594||rs11128595||rs11128603||rs11709077||rs11712037||rs11715234||rs12496005||rs12631322||rs12636454||rs13064760||rs13066537||rs13083375||rs143702978||rs17036101||rs17036160||rs17036326||rs17036328||rs1801282||rs183181489||rs1899951||rs199689761||rs2012444||rs2067819||rs2120825||rs2881654||rs2920500||rs2920505||rs2960422||rs2972164||rs3103310||rs34831171||rs35240997||rs3856806||rs3963364||rs4073770||rs4135247||rs4135275||rs4518111||rs4684103||rs4684833||rs4684847||rs4684848||rs60290266||rs6442310||rs6782178||rs67901221||rs6798755||rs6802898||rs71304101||rs758263745||rs7610055||rs7615916||rs7649970||rs76643909||rs9826367||rs9878908	TRUE	intron_variant	MODIFIER	PPARG	ENSG00000132170	1.135	0.835714	12335647	rs6809631	intron_variant	MODIFIER	ENSG00000132170	PPARG	12.86	PPARG (30182) - ENSG00000132170	PPARG (5162) - ENSG00000132170
3_1	11684980	13038605	FALSE	3	12359049	12317550	rs2067819	chr3:12359049_A_G	PUFA_by_MUFA	G	A	0.2143	0.0031	0.1906	0.2147	0.019	0.0023	15.44	+++	0	0.184	2	0.03988	Polyunsaturated Fatty Acids to Monounsaturated Fatty Acids ratio	ratio	Fatty acids	Fatty acid ratios	Ratio	23458	23758	0.0278533	0.0211195	0.727645	0.0174904	0.0181005	0.476384	0.0189261	0.00236687	14.892	rs10510419||rs11128593||rs11128594||rs11128595||rs11128603||rs11709077||rs11712037||rs11715234||rs12496005||rs12631322||rs12636454||rs13064760||rs13066537||rs13083375||rs143702978||rs17036101||rs17036160||rs17036326||rs17036328||rs1801282||rs183181489||rs1899951||rs199689761||rs2012444||rs2067819||rs2120825||rs2881654||rs2920500||rs2920505||rs2960422||rs2972164||rs3103310||rs34831171||rs35240997||rs3856806||rs3963364||rs4073770||rs4135247||rs4135275||rs4518111||rs4684103||rs4684833||rs4684847||rs4684848||rs60290266||rs6442310||rs6782178||rs67901221||rs6798755||rs6802898||rs71304101||rs758263745||rs7610055||rs7615916||rs7649970||rs76643909||rs9826367||rs9878908	TRUE	intron_variant	MODIFIER	PPARG	ENSG00000132170	1.135	0.835714	12335647	rs6809631	intron_variant	MODIFIER	ENSG00000132170	PPARG	12.86	PPARG (30182) - ENSG00000132170	PPARG (5162) - ENSG00000132170
3_1	11684980	13038605	FALSE	3	12360357	12318858	rs527620413	chr3:12360357_G_GT	Omega_6_pct	G	GT	0.1253	0.0036	0.8746	0.9916	-0.0231	0.003	14.3	---	0	0.587	2	0.1275	Omega-6 Fatty Acids to Total Fatty Acids percentage	%	Fatty acids	Fatty acid ratios	Percentage	23452	23752	0.0906032	0.0966251	0.457909	0.0162258	0.0219519	0.337417	0.0231917	0.00298417	14.1106	rs11128593||rs11128594||rs11128595||rs11128603||rs11709077||rs11712037||rs11715234||rs11716727||rs12496005||rs12631322||rs12636454||rs13064760||rs13066537||rs13083375||rs17029006||rs17036101||rs17036160||rs17036326||rs17036328||rs1801282||rs183181489||rs184262||rs1899951||rs2012444||rs2067819||rs2120825||rs28595399||rs2881654||rs2920499||rs2920500||rs2920503||rs2920505||rs2960422||rs2972164||rs3103310||rs34831171||rs35240997||rs3856806||rs394945||rs3963364||rs4073770||rs4135247||rs4135275||rs4518111||rs453131||rs454615||rs4684103||rs4684847||rs4684848||rs60290266||rs6442310||rs6798755||rs6802898||rs71304101||rs7610055||rs7615916||rs7649970||rs9826367||rs9875338||rs9878908	TRUE	intron_variant	MODIFIER	PPARG	ENSG00000132170	3.047	0.944389	12393125	rs1801282	missense_variant	MODERATE	ENSG00000132170	PPARG	16.42	PPARG (31490) - ENSG00000132170	PPARG (6470) - ENSG00000132170
3_1	11684980	13038605	FALSE	3	12360884	12319385	3:12360884_TG_T	chr3:12360884_T_TG	Ala	TG	T	0.12	0.0034	0.0069	0.1202	-0.0218	0.0031	11.8	---	66.5	5.976	2	1.298	Alanine	mmol/L	Amino acids		Non-derived	23460	23760	-0.0623643	0.10426	0.259848	-0.0744803	0.0220391	3.13889	-0.0207556	0.00312377	10.5165	rs11128593||rs11128594||rs11128595||rs11128603||rs11709077||rs11712037||rs11715234||rs11716727||rs12496005||rs12631322||rs12636454||rs13064760||rs13066537||rs13083375||rs17029006||rs17036101||rs17036160||rs17036326||rs17036328||rs1801282||rs183181489||rs184262||rs1899951||rs2012444||rs2067819||rs2120825||rs28595399||rs2881654||rs2920499||rs2920500||rs2920503||rs2920505||rs2960422||rs2972164||rs3103310||rs34831171||rs35240997||rs3856806||rs394945||rs3963364||rs4073770||rs4135247||rs4135275||rs4518111||rs453131||rs454615||rs4684103||rs4684847||rs4684848||rs60290266||rs6442310||rs6798755||rs6802898||rs71304101||rs7610055||rs7615916||rs7649970||rs9826367||rs9875338||rs9878908	TRUE	intron_variant	MODIFIER	PPARG	ENSG00000132170	14.59	0.977579	12393125	rs1801282	missense_variant	MODERATE	ENSG00000132170	PPARG	16.42	PPARG (32017) - ENSG00000132170	PPARG (6997) - ENSG00000132170
3_1	11684980	13038605	FALSE	3	12369401	12327902	rs13064760	chr3:12369401_C_T	LDL_size	C	T	0.1194	0.0034	0.0075	0.1196	0.0278	0.0031	18.79	+++	0	0.037	2	0.007973	Average Diameter for LDL Particles	nm	Lipoprotein particle sizes		Non-derived	23432	23732	0.00879309	0.102704	0.0306904	0.0268337	0.0218533	0.658594	0.0278848	0.00311447	18.4622	rs11128593||rs11128594||rs11128595||rs11128603||rs11709077||rs11712037||rs11715234||rs11716727||rs12496005||rs12631322||rs12636454||rs13064760||rs13066537||rs13083375||rs17029006||rs17036101||rs17036160||rs17036326||rs17036328||rs1801282||rs183181489||rs184262||rs1899951||rs2012444||rs2067819||rs2120825||rs28595399||rs2881654||rs2920499||rs2920500||rs2920503||rs2920505||rs2960422||rs2972164||rs3103310||rs34831171||rs35240997||rs3856806||rs394945||rs3963364||rs4073770||rs4135247||rs4135275||rs4518111||rs453131||rs454615||rs4684103||rs4684847||rs4684848||rs60290266||rs6442310||rs6798755||rs6802898||rs71304101||rs7610055||rs7615916||rs7649970||rs9826367||rs9875338||rs9878908	TRUE	upstream_gene_variant	MODIFIER	AC091492.2	ENSG00000225026	8.175	0.978861	12393125	rs1801282	missense_variant	MODERATE	ENSG00000132170	PPARG	16.42	PPARG (40534) - ENSG00000132170	PPARG (15514) - ENSG00000132170
3_1	11684980	13038605	FALSE	3	12375580	12334081	rs76608844	chr3:12375580_C_T	HDL_CE	C	T	0.026	0.0003	0.0238	0.026	-0.0458	0.0055	15.97	--?	0	0.196	1	0.182	Cholesteryl Esters in HDL	mmol/L	Cholesteryl esters		Composite	23418	23718				-0.0270161	0.0428531	0.277029	-0.0461674	0.00557237	15.9279	rs11128593||rs11128594||rs11128595||rs117350179||rs11922042||rs12485478||rs12629751||rs12633551||rs145268310||rs147667955||rs17036126||rs17036170||rs2249407||rs2347101||rs598747||rs6779488||rs6804173||rs74833298||rs7619280||rs7631359||rs79644791||rs9878908	TRUE	intron_variant	MODIFIER	PPARG	ENSG00000132170	10.55	0.968122	12340925	rs17036188	intron_variant	MODIFIER	ENSG00000132170	PPARG	11.12	PPARG (46713) - ENSG00000132170	PPARG (17391) - ENSG00000132170
3_1	11684980	13038605	FALSE	3	12379351	12337852	rs35240997	chr3:12379351_A_G	L_HDL_TG_pct	A	G	0.2133	0.0077	0.7856	0.8632	0.0174	0.0022	13.95	+++	0	1.047	2	0.2274	Triglycerides to Total Lipids in Large HDL percentage	%	Relative lipoprotein lipid concentrations	Large HDL ratios	Percentage	23638	23938	-0.0407816	0.0243451	1.02731	-0.0112851	0.0175997	0.28284	-0.017247	0.00227485	13.4668	rs10510419||rs11128593||rs11128594||rs11128595||rs11128603||rs11709077||rs11712037||rs11715234||rs12496005||rs12629751||rs12631322||rs12636454||rs13064760||rs13066537||rs13083375||rs143702978||rs17036101||rs17036160||rs17036326||rs17036328||rs1801282||rs183181489||rs1899951||rs199689761||rs2012444||rs2067819||rs2120825||rs2881654||rs2920500||rs2920505||rs2960422||rs2972164||rs3103310||rs34831171||rs35240997||rs3856806||rs3963364||rs4073770||rs4135247||rs4135275||rs4518111||rs4684103||rs4684833||rs4684847||rs4684848||rs60290266||rs6442310||rs6782178||rs67901221||rs6798755||rs6802898||rs71304101||rs758263745||rs7610055||rs7615916||rs7649970||rs76643909||rs9826367||rs9878908	TRUE	intron_variant	MODIFIER	PPARG	ENSG00000132170	1.807	0.83604	12335647	rs6809631	intron_variant	MODIFIER	ENSG00000132170	PPARG	12.86	PPARG (50484) - ENSG00000132170	PPARG (13620) - ENSG00000132170
3_1	11684980	13038605	FALSE	3	12379351	12337852	rs35240997	chr3:12379351_A_G	M_HDL_TG_pct	A	G	0.2133	0.0078	0.7856	0.8632	0.0151	0.0023	10.25	+++	0	0.859	2	0.1866	Triglycerides to Total Lipids in Medium HDL percentage	%	Relative lipoprotein lipid concentrations	Medium HDL ratios	Percentage	23643	23943	-0.0357823	0.0246259	0.835011	-0.00815735	0.01778	0.18951	-0.0150029	0.00232935	9.92513	rs10510419||rs11128593||rs11128594||rs11128595||rs11128603||rs11709077||rs11712037||rs11715234||rs12496005||rs12629751||rs12631322||rs12636454||rs13064760||rs13066537||rs13083375||rs143702978||rs17036101||rs17036160||rs17036326||rs17036328||rs1801282||rs183181489||rs1899951||rs199689761||rs2012444||rs2067819||rs2120825||rs2881654||rs2920500||rs2920505||rs2960422||rs2972164||rs3103310||rs34831171||rs35240997||rs3856806||rs3963364||rs4073770||rs4135247||rs4135275||rs4518111||rs4684103||rs4684833||rs4684847||rs4684848||rs60290266||rs6442310||rs6782178||rs67901221||rs6798755||rs6802898||rs71304101||rs758263745||rs7610055||rs7615916||rs7649970||rs76643909||rs9826367||rs9878908	TRUE	intron_variant	MODIFIER	PPARG	ENSG00000132170	1.807	0.83604	12335647	rs6809631	intron_variant	MODIFIER	ENSG00000132170	PPARG	12.86	PPARG (50484) - ENSG00000132170	PPARG (13620) - ENSG00000132170
3_1	11684980	13038605	FALSE	3	12379351	12337852	rs35240997	chr3:12379351_A_G	M_LDL_FC_pct	A	G	0.2133	0.0077	0.7856	0.8632	-0.0182	0.0023	14.82	---	0	0.149	2	0.03239	Free Cholesterol to Total Lipids in Medium LDL percentage	%	Relative lipoprotein lipid concentrations	Medium LDL ratios	Percentage	23622	23922	0.0235656	0.0246261	0.470315	0.0125414	0.0178162	0.317428	0.0182699	0.00231355	14.5438	rs10510419||rs11128593||rs11128594||rs11128595||rs11128603||rs11709077||rs11712037||rs11715234||rs12496005||rs12629751||rs12631322||rs12636454||rs13064760||rs13066537||rs13083375||rs143702978||rs17036101||rs17036160||rs17036326||rs17036328||rs1801282||rs183181489||rs1899951||rs199689761||rs2012444||rs2067819||rs2120825||rs2881654||rs2920500||rs2920505||rs2960422||rs2972164||rs3103310||rs34831171||rs35240997||rs3856806||rs3963364||rs4073770||rs4135247||rs4135275||rs4518111||rs4684103||rs4684833||rs4684847||rs4684848||rs60290266||rs6442310||rs6782178||rs67901221||rs6798755||rs6802898||rs71304101||rs758263745||rs7610055||rs7615916||rs7649970||rs76643909||rs9826367||rs9878908	TRUE	intron_variant	MODIFIER	PPARG	ENSG00000132170	1.807	0.83604	12335647	rs6809631	intron_variant	MODIFIER	ENSG00000132170	PPARG	12.86	PPARG (50484) - ENSG00000132170	PPARG (13620) - ENSG00000132170
3_1	11684980	13038605	FALSE	3	12379351	12337852	rs35240997	chr3:12379351_A_G	S_LDL_FC_pct	A	G	0.2133	0.0079	0.7856	0.8632	-0.0162	0.0023	11.56	---	0	0.387	2	0.08414	Free Cholesterol to Total Lipids in Small LDL percentage	%	Relative lipoprotein lipid concentrations	Small LDL ratios	Percentage	23627	23927	0.0235455	0.0244828	0.473414	0.00641683	0.0179523	0.142207	0.0162633	0.00234286	11.4117	rs10510419||rs11128593||rs11128594||rs11128595||rs11128603||rs11709077||rs11712037||rs11715234||rs12496005||rs12629751||rs12631322||rs12636454||rs13064760||rs13066537||rs13083375||rs143702978||rs17036101||rs17036160||rs17036326||rs17036328||rs1801282||rs183181489||rs1899951||rs199689761||rs2012444||rs2067819||rs2120825||rs2881654||rs2920500||rs2920505||rs2960422||rs2972164||rs3103310||rs34831171||rs35240997||rs3856806||rs3963364||rs4073770||rs4135247||rs4135275||rs4518111||rs4684103||rs4684833||rs4684847||rs4684848||rs60290266||rs6442310||rs6782178||rs67901221||rs6798755||rs6802898||rs71304101||rs758263745||rs7610055||rs7615916||rs7649970||rs76643909||rs9826367||rs9878908	TRUE	intron_variant	MODIFIER	PPARG	ENSG00000132170	1.807	0.83604	12335647	rs6809631	intron_variant	MODIFIER	ENSG00000132170	PPARG	12.86	PPARG (50484) - ENSG00000132170	PPARG (13620) - ENSG00000132170
3_1	11684980	13038605	FALSE	3	12379351	12337852	rs35240997	chr3:12379351_A_G	S_VLDL_FC_pct	A	G	0.2133	0.0079	0.7856	0.8632	-0.0205	0.0023	18.15	-+-	0	1.468	2	0.3188	Free Cholesterol to Total Lipids in Small VLDL percentage	%	Relative lipoprotein lipid concentrations	Small VLDL ratios	Percentage	23602	23902	0.0240628	0.0244727	0.48747	-0.000428589	0.0175564	0.00854183	0.0208784	0.00234545	18.2595	rs10510419||rs11128593||rs11128594||rs11128595||rs11128603||rs11709077||rs11712037||rs11715234||rs12496005||rs12629751||rs12631322||rs12636454||rs13064760||rs13066537||rs13083375||rs143702978||rs17036101||rs17036160||rs17036326||rs17036328||rs1801282||rs183181489||rs1899951||rs199689761||rs2012444||rs2067819||rs2120825||rs2881654||rs2920500||rs2920505||rs2960422||rs2972164||rs3103310||rs34831171||rs35240997||rs3856806||rs3963364||rs4073770||rs4135247||rs4135275||rs4518111||rs4684103||rs4684833||rs4684847||rs4684848||rs60290266||rs6442310||rs6782178||rs67901221||rs6798755||rs6802898||rs71304101||rs758263745||rs7610055||rs7615916||rs7649970||rs76643909||rs9826367||rs9878908	TRUE	intron_variant	MODIFIER	PPARG	ENSG00000132170	1.807	0.83604	12335647	rs6809631	intron_variant	MODIFIER	ENSG00000132170	PPARG	12.86	PPARG (50484) - ENSG00000132170	PPARG (13620) - ENSG00000132170
3_1	11684980	13038605	FALSE	3	12379351	12337852	rs35240997	chr3:12379351_A_G	S_VLDL_PL_pct	A	G	0.2133	0.0079	0.7856	0.8632	-0.0203	0.0023	17.74	---	0	1.256	2	0.2727	Phospholipids to Total Lipids in Small VLDL percentage	%	Relative lipoprotein lipid concentrations	Small VLDL ratios	Percentage	23599	23899	0.0195524	0.024491	0.371953	0.000805513	0.0175802	0.0161689	0.0206736	0.00234833	17.8776	rs10510419||rs11128593||rs11128594||rs11128595||rs11128603||rs11709077||rs11712037||rs11715234||rs12496005||rs12629751||rs12631322||rs12636454||rs13064760||rs13066537||rs13083375||rs143702978||rs17036101||rs17036160||rs17036326||rs17036328||rs1801282||rs183181489||rs1899951||rs199689761||rs2012444||rs2067819||rs2120825||rs2881654||rs2920500||rs2920505||rs2960422||rs2972164||rs3103310||rs34831171||rs35240997||rs3856806||rs3963364||rs4073770||rs4135247||rs4135275||rs4518111||rs4684103||rs4684833||rs4684847||rs4684848||rs60290266||rs6442310||rs6782178||rs67901221||rs6798755||rs6802898||rs71304101||rs758263745||rs7610055||rs7615916||rs7649970||rs76643909||rs9826367||rs9878908	TRUE	intron_variant	MODIFIER	PPARG	ENSG00000132170	1.807	0.83604	12335647	rs6809631	intron_variant	MODIFIER	ENSG00000132170	PPARG	12.86	PPARG (50484) - ENSG00000132170	PPARG (13620) - ENSG00000132170
3_1	11684980	13038605	FALSE	3	12379351	12337852	rs35240997	chr3:12379351_A_G	Unsaturation	A	G	0.2132	0.0081	0.7856	0.8632	-0.0174	0.0023	13.48	---	0	0.565	2	0.1227	Degree of Unsaturation	degree	Fatty acids		Non-derived	23443	23743	0.0306362	0.0237346	0.706022	0.00862749	0.0174214	0.207298	0.0174781	0.00233193	13.1789	rs10510419||rs11128593||rs11128594||rs11128595||rs11128603||rs11709077||rs11712037||rs11715234||rs12496005||rs12629751||rs12631322||rs12636454||rs13064760||rs13066537||rs13083375||rs143702978||rs17036101||rs17036160||rs17036326||rs17036328||rs1801282||rs183181489||rs1899951||rs199689761||rs2012444||rs2067819||rs2120825||rs2881654||rs2920500||rs2920505||rs2960422||rs2972164||rs3103310||rs34831171||rs35240997||rs3856806||rs3963364||rs4073770||rs4135247||rs4135275||rs4518111||rs4684103||rs4684833||rs4684847||rs4684848||rs60290266||rs6442310||rs6782178||rs67901221||rs6798755||rs6802898||rs71304101||rs758263745||rs7610055||rs7615916||rs7649970||rs76643909||rs9826367||rs9878908	TRUE	intron_variant	MODIFIER	PPARG	ENSG00000132170	1.807	0.83604	12335647	rs6809631	intron_variant	MODIFIER	ENSG00000132170	PPARG	12.86	PPARG (50484) - ENSG00000132170	PPARG (13620) - ENSG00000132170
3_1	11684980	13038605	FALSE	3	12379351	12337852	rs35240997	chr3:12379351_A_G	XL_HDL_TG_pct	A	G	0.2133	0.0077	0.7856	0.8632	0.0184	0.0022	15.77	+++	0	1.635	2	0.3549	Triglycerides to Total Lipids in Very Large HDL percentage	%	Relative lipoprotein lipid concentrations	Very large HDL ratios	Percentage	23633	23933	-0.0481265	0.0241485	1.33472	-0.0238321	0.0175167	0.760298	-0.0180563	0.00226204	14.8428	rs10510419||rs11128593||rs11128594||rs11128595||rs11128603||rs11709077||rs11712037||rs11715234||rs12496005||rs12629751||rs12631322||rs12636454||rs13064760||rs13066537||rs13083375||rs143702978||rs17036101||rs17036160||rs17036326||rs17036328||rs1801282||rs183181489||rs1899951||rs199689761||rs2012444||rs2067819||rs2120825||rs2881654||rs2920500||rs2920505||rs2960422||rs2972164||rs3103310||rs34831171||rs35240997||rs3856806||rs3963364||rs4073770||rs4135247||rs4135275||rs4518111||rs4684103||rs4684833||rs4684847||rs4684848||rs60290266||rs6442310||rs6782178||rs67901221||rs6798755||rs6802898||rs71304101||rs758263745||rs7610055||rs7615916||rs7649970||rs76643909||rs9826367||rs9878908	TRUE	intron_variant	MODIFIER	PPARG	ENSG00000132170	1.807	0.83604	12335647	rs6809631	intron_variant	MODIFIER	ENSG00000132170	PPARG	12.86	PPARG (50484) - ENSG00000132170	PPARG (13620) - ENSG00000132170
3_1	11684980	13038605	FALSE	3	12393125	12351626	rs1801282	chr3:12393125_C_G	Gly	C	G	0.1207	0.0031	0.8792	0.9934	-0.0323	0.0028	31.02	---	31	2.9	2	0.6298	Glycine	mmol/L	Amino acids		Non-derived	23462	23762	0.150874	0.101928	0.857549	0.0575815	0.0205969	2.28569	0.0317411	0.0027799	29.4689	rs11128593||rs11128594||rs11128595||rs11128603||rs11709077||rs11712037||rs11715234||rs11716727||rs12496005||rs12631322||rs12636454||rs13064760||rs13066537||rs13083375||rs167467||rs17029006||rs17036101||rs17036160||rs17036326||rs17036328||rs1801282||rs183181489||rs184262||rs1899951||rs2012444||rs2067819||rs2120825||rs28595399||rs2881654||rs2920499||rs2920500||rs2920503||rs2920505||rs2960422||rs2972164||rs3103310||rs34831171||rs35240997||rs3856806||rs394945||rs3963364||rs4073770||rs4135247||rs4135275||rs4518111||rs453131||rs454615||rs4684103||rs4684847||rs4684848||rs60290266||rs6442310||rs6798755||rs6802898||rs71304101||rs7610055||rs7615916||rs7649970||rs9826367||rs9875338||rs9878908	TRUE	missense_variant	MODERATE	PPARG	ENSG00000132170	16.42	0.953886	12329783	rs17036160	intron_variant	MODIFIER	ENSG00000132170	PPARG	8.791	PPARG (64258) - ENSG00000132170	PPARG (57) - ENSG00000132170
3_1	11684980	13038605	FALSE	3	12393125	12351626	rs1801282	chr3:12393125_C_G	Ile	C	G	0.1207	0.0034	0.8792	0.9934	0.0216	0.0031	11.31	+++	0	0.694	2	0.1507	Isoleucine	mmol/L	Amino acids	Branched-chain amino acids	Non-derived	23465	23765	-0.0678605	0.104318	0.287891	-0.0367648	0.0217384	1.04196	-0.0212691	0.00316579	10.7359	rs11128593||rs11128594||rs11128595||rs11128603||rs11709077||rs11712037||rs11715234||rs11716727||rs12496005||rs12631322||rs12636454||rs13064760||rs13066537||rs13083375||rs167467||rs17029006||rs17036101||rs17036160||rs17036326||rs17036328||rs1801282||rs183181489||rs184262||rs1899951||rs2012444||rs2067819||rs2120825||rs28595399||rs2881654||rs2920499||rs2920500||rs2920503||rs2920505||rs2960422||rs2972164||rs3103310||rs34831171||rs35240997||rs3856806||rs394945||rs3963364||rs4073770||rs4135247||rs4135275||rs4518111||rs453131||rs454615||rs4684103||rs4684847||rs4684848||rs60290266||rs6442310||rs6798755||rs6802898||rs71304101||rs7610055||rs7615916||rs7649970||rs9826367||rs9875338||rs9878908	TRUE	missense_variant	MODERATE	PPARG	ENSG00000132170	16.42	0.953886	12329783	rs17036160	intron_variant	MODIFIER	ENSG00000132170	PPARG	8.791	PPARG (64258) - ENSG00000132170	PPARG (57) - ENSG00000132170
3_1	11684980	13038605	FALSE	3	12393125	12351626	rs1801282	chr3:12393125_C_G	Leu	C	G	0.1207	0.0034	0.8792	0.9934	0.02	0.003	10.3	++-	0	0.224	2	0.04859	Leucine	mmol/L	Amino acids	Branched-chain amino acids	Non-derived	23466	23766	0.00880028	0.102358	0.0308237	-0.0280716	0.0213132	0.726292	-0.0198896	0.00308233	9.95938	rs11128593||rs11128594||rs11128595||rs11128603||rs11709077||rs11712037||rs11715234||rs11716727||rs12496005||rs12631322||rs12636454||rs13064760||rs13066537||rs13083375||rs167467||rs17029006||rs17036101||rs17036160||rs17036326||rs17036328||rs1801282||rs183181489||rs184262||rs1899951||rs2012444||rs2067819||rs2120825||rs28595399||rs2881654||rs2920499||rs2920500||rs2920503||rs2920505||rs2960422||rs2972164||rs3103310||rs34831171||rs35240997||rs3856806||rs394945||rs3963364||rs4073770||rs4135247||rs4135275||rs4518111||rs453131||rs454615||rs4684103||rs4684847||rs4684848||rs60290266||rs6442310||rs6798755||rs6802898||rs71304101||rs7610055||rs7615916||rs7649970||rs9826367||rs9875338||rs9878908	TRUE	missense_variant	MODERATE	PPARG	ENSG00000132170	16.42	0.953886	12329783	rs17036160	intron_variant	MODIFIER	ENSG00000132170	PPARG	8.791	PPARG (64258) - ENSG00000132170	PPARG (57) - ENSG00000132170
3_1	11684980	13038605	FALSE	3	12393125	12351626	rs1801282	chr3:12393125_C_G	Total_BCAA	C	G	0.1207	0.0034	0.8792	0.9934	0.0253	0.0031	15.85	+++	0	0.392	2	0.08502	Total Concentration of Branched-Chain Amino Acids (Leucine + Isoleucine + Valine)	mmol/L	Amino acids	Branched-chain amino acids	Composite	23464	23764	-0.05324	0.103466	0.216914	-0.0372392	0.0214411	1.08397	-0.0250136	0.00309269	15.2171	rs11128593||rs11128594||rs11128595||rs11128603||rs11709077||rs11712037||rs11715234||rs11716727||rs12496005||rs12631322||rs12636454||rs13064760||rs13066537||rs13083375||rs167467||rs17029006||rs17036101||rs17036160||rs17036326||rs17036328||rs1801282||rs183181489||rs184262||rs1899951||rs2012444||rs2067819||rs2120825||rs28595399||rs2881654||rs2920499||rs2920500||rs2920503||rs2920505||rs2960422||rs2972164||rs3103310||rs34831171||rs35240997||rs3856806||rs394945||rs3963364||rs4073770||rs4135247||rs4135275||rs4518111||rs453131||rs454615||rs4684103||rs4684847||rs4684848||rs60290266||rs6442310||rs6798755||rs6802898||rs71304101||rs7610055||rs7615916||rs7649970||rs9826367||rs9875338||rs9878908	TRUE	missense_variant	MODERATE	PPARG	ENSG00000132170	16.42	0.953886	12329783	rs17036160	intron_variant	MODIFIER	ENSG00000132170	PPARG	8.791	PPARG (64258) - ENSG00000132170	PPARG (57) - ENSG00000132170
3_1	11684980	13038605	FALSE	3	12394840	12353341	rs1899951	chr3:12394840_C_T	Val	C	T	0.1375	0.0892	0.1226	0.6724	-0.0276	0.003	19.49	---	0	0.249	2	0.05404	Valine	mmol/L	Amino acids	Branched-chain amino acids	Non-derived	23467	23767	-0.0260213	0.0182348	0.813679	-0.037981	0.0212237	1.13357	-0.0274559	0.00307231	18.3964	rs11128593||rs11128594||rs11128595||rs11128603||rs11438979||rs11456863||rs1151996||rs11709077||rs11712037||rs11715234||rs11716727||rs12491937||rs12496005||rs12631322||rs12636454||rs13064760||rs13066322||rs13066537||rs13083375||rs1584063||rs1663070||rs1699337||rs17029006||rs17036101||rs17036160||rs17036326||rs17036328||rs1801282||rs183181489||rs184262||rs1899951||rs2012444||rs2067819||rs2120825||rs2249407||rs28595399||rs2881654||rs2920499||rs2920500||rs2920503||rs2920505||rs2921188||rs2921193||rs2938392||rs2960422||rs2972164||rs2972166||rs307575||rs308951||rs3103310||rs310752||rs34831171||rs35240997||rs35939242||rs3856806||rs3963364||rs4073770||rs4135247||rs4135275||rs4518111||rs453131||rs4684092||rs4684103||rs4684847||rs4684848||rs60290266||rs6442310||rs6779488||rs6798755||rs6802898||rs6807915||rs709156||rs71304101||rs758263745||rs7610055||rs7615916||rs7616006||rs7638232||rs7641325||rs7649970||rs7650082||rs7650294||rs900138||rs92090||rs9810259||rs9826367||rs9875338||rs9878908	TRUE	intron_variant	MODIFIER	PPARG	ENSG00000132170	0.468	0.984342	12393125	rs1801282	missense_variant	MODERATE	ENSG00000132170	PPARG	16.42	PPARG (65973) - ENSG00000132170	PPARG (1772) - ENSG00000132170
3_1	11684980	13038605	FALSE	3	12396913	12355414	rs71304101	chr3:12396913_A_G	HDL_TG	G	A	0.1207	0.0046	0.0159	0.1209	-0.0199	0.003	10.63	---	0	1.499	2	0.3254	Triglycerides in HDL	mmol/L	Triglycerides		Composite	23410	23710	-0.102549	0.0685242	0.871236	-0.0240858	0.0219101	0.566013	-0.0196403	0.00300555	10.1956	rs11128593||rs11128594||rs11128595||rs11128603||rs11709077||rs11712037||rs11715234||rs11716727||rs12496005||rs12631322||rs12636454||rs13064760||rs13066537||rs13083375||rs167467||rs17029006||rs17036101||rs17036160||rs17036326||rs17036328||rs1801282||rs183181489||rs184262||rs1899951||rs2012444||rs2067819||rs2120825||rs28595399||rs2881654||rs2920499||rs2920500||rs2920503||rs2920505||rs2960422||rs2972164||rs3103310||rs34831171||rs35240997||rs3856806||rs394945||rs3963364||rs4073770||rs4135247||rs4135275||rs4518111||rs453131||rs454615||rs4684103||rs4684847||rs4684848||rs60290266||rs6442310||rs6798755||rs6802898||rs71304101||rs7610055||rs7615916||rs7649970||rs9826367||rs9875338||rs9878908	TRUE	intron_variant	MODIFIER	PPARG	ENSG00000132170	0.648	0.997212	12393125	rs1801282	missense_variant	MODERATE	ENSG00000132170	PPARG	16.42	PPARG (68046) - ENSG00000132170	PPARG (3845) - ENSG00000132170
3_1	11684980	13038605	FALSE	3	12396913	12355414	rs71304101	chr3:12396913_A_G	L_VLDL_PL	G	A	0.1207	0.0047	0.0159	0.1209	-0.022	0.003	12.52	---	31.8	2.934	2	0.6372	Phospholipids in Large VLDL	mmol/L	Lipoprotein subclasses	Large VLDL (average diameter 53.6 nm)	Non-derived	23497	23797	-0.107158	0.0674473	0.950341	-0.0466291	0.0216488	1.50517	-0.0213465	0.00305055	11.5844	rs11128593||rs11128594||rs11128595||rs11128603||rs11709077||rs11712037||rs11715234||rs11716727||rs12496005||rs12631322||rs12636454||rs13064760||rs13066537||rs13083375||rs167467||rs17029006||rs17036101||rs17036160||rs17036326||rs17036328||rs1801282||rs183181489||rs184262||rs1899951||rs2012444||rs2067819||rs2120825||rs28595399||rs2881654||rs2920499||rs2920500||rs2920503||rs2920505||rs2960422||rs2972164||rs3103310||rs34831171||rs35240997||rs3856806||rs394945||rs3963364||rs4073770||rs4135247||rs4135275||rs4518111||rs453131||rs454615||rs4684103||rs4684847||rs4684848||rs60290266||rs6442310||rs6798755||rs6802898||rs71304101||rs7610055||rs7615916||rs7649970||rs9826367||rs9875338||rs9878908	TRUE	intron_variant	MODIFIER	PPARG	ENSG00000132170	0.648	0.997212	12393125	rs1801282	missense_variant	MODERATE	ENSG00000132170	PPARG	16.42	PPARG (68046) - ENSG00000132170	PPARG (3845) - ENSG00000132170
3_1	11684980	13038605	FALSE	3	12396913	12355414	rs71304101	chr3:12396913_A_G	L_VLDL_TG	G	A	0.1207	0.0047	0.0159	0.1209	-0.0266	0.003	18.02	---	0	1.925	2	0.418	Triglycerides in Large VLDL	mmol/L	Lipoprotein subclasses	Large VLDL (average diameter 53.6 nm)	Non-derived	23501	23801	-0.0874754	0.0678964	0.704172	-0.0491869	0.02166	1.63535	-0.0260424	0.0030426	16.9447	rs11128593||rs11128594||rs11128595||rs11128603||rs11709077||rs11712037||rs11715234||rs11716727||rs12496005||rs12631322||rs12636454||rs13064760||rs13066537||rs13083375||rs167467||rs17029006||rs17036101||rs17036160||rs17036326||rs17036328||rs1801282||rs183181489||rs184262||rs1899951||rs2012444||rs2067819||rs2120825||rs28595399||rs2881654||rs2920499||rs2920500||rs2920503||rs2920505||rs2960422||rs2972164||rs3103310||rs34831171||rs35240997||rs3856806||rs394945||rs3963364||rs4073770||rs4135247||rs4135275||rs4518111||rs453131||rs454615||rs4684103||rs4684847||rs4684848||rs60290266||rs6442310||rs6798755||rs6802898||rs71304101||rs7610055||rs7615916||rs7649970||rs9826367||rs9875338||rs9878908	TRUE	intron_variant	MODIFIER	PPARG	ENSG00000132170	0.648	0.997212	12393125	rs1801282	missense_variant	MODERATE	ENSG00000132170	PPARG	16.42	PPARG (68046) - ENSG00000132170	PPARG (3845) - ENSG00000132170
3_1	11684980	13038605	FALSE	3	12396913	12355414	rs71304101	chr3:12396913_A_G	M_LDL_TG	G	A	0.1207	0.0046	0.0159	0.1209	-0.0222	0.003	12.47	---	44.1	3.578	2	0.777	Triglycerides in Medium LDL	mmol/L	Lipoprotein subclasses	Medium LDL (average diameter 23 nm)	Non-derived	23543	23843	-0.126789	0.0690592	1.17806	-0.0466401	0.0220307	1.46526	-0.021486	0.00307905	11.5241	rs11128593||rs11128594||rs11128595||rs11128603||rs11709077||rs11712037||rs11715234||rs11716727||rs12496005||rs12631322||rs12636454||rs13064760||rs13066537||rs13083375||rs167467||rs17029006||rs17036101||rs17036160||rs17036326||rs17036328||rs1801282||rs183181489||rs184262||rs1899951||rs2012444||rs2067819||rs2120825||rs28595399||rs2881654||rs2920499||rs2920500||rs2920503||rs2920505||rs2960422||rs2972164||rs3103310||rs34831171||rs35240997||rs3856806||rs394945||rs3963364||rs4073770||rs4135247||rs4135275||rs4518111||rs453131||rs454615||rs4684103||rs4684847||rs4684848||rs60290266||rs6442310||rs6798755||rs6802898||rs71304101||rs7610055||rs7615916||rs7649970||rs9826367||rs9875338||rs9878908	TRUE	intron_variant	MODIFIER	PPARG	ENSG00000132170	0.648	0.997212	12393125	rs1801282	missense_variant	MODERATE	ENSG00000132170	PPARG	16.42	PPARG (68046) - ENSG00000132170	PPARG (3845) - ENSG00000132170
3_1	11684980	13038605	FALSE	3	12396913	12355414	rs71304101	chr3:12396913_A_G	M_VLDL_TG	G	A	0.1207	0.0047	0.0159	0.1209	-0.0228	0.003	13.15	---	38.2	3.238	2	0.7032	Triglycerides in Medium VLDL	mmol/L	Lipoprotein subclasses	Medium VLDL (average diameter 44.5 nm)	Non-derived	23508	23808	-0.10151	0.0680678	0.866838	-0.0523226	0.0217784	1.78826	-0.0220244	0.00307514	12.0998	rs11128593||rs11128594||rs11128595||rs11128603||rs11709077||rs11712037||rs11715234||rs11716727||rs12496005||rs12631322||rs12636454||rs13064760||rs13066537||rs13083375||rs167467||rs17029006||rs17036101||rs17036160||rs17036326||rs17036328||rs1801282||rs183181489||rs184262||rs1899951||rs2012444||rs2067819||rs2120825||rs28595399||rs2881654||rs2920499||rs2920500||rs2920503||rs2920505||rs2960422||rs2972164||rs3103310||rs34831171||rs35240997||rs3856806||rs394945||rs3963364||rs4073770||rs4135247||rs4135275||rs4518111||rs453131||rs454615||rs4684103||rs4684847||rs4684848||rs60290266||rs6442310||rs6798755||rs6802898||rs71304101||rs7610055||rs7615916||rs7649970||rs9826367||rs9875338||rs9878908	TRUE	intron_variant	MODIFIER	PPARG	ENSG00000132170	0.648	0.997212	12393125	rs1801282	missense_variant	MODERATE	ENSG00000132170	PPARG	16.42	PPARG (68046) - ENSG00000132170	PPARG (3845) - ENSG00000132170
3_1	11684980	13038605	FALSE	3	12396913	12355414	rs71304101	chr3:12396913_A_G	S_HDL_TG	G	A	0.1207	0.0045	0.0159	0.1209	-0.0226	0.0029	13.83	---	0	0.766	2	0.1663	Triglycerides in Small HDL	mmol/L	Lipoprotein subclasses	Small HDL (average diameter 8.7 nm)	Non-derived	23578	23878	-0.072577	0.0680045	0.543841	-0.0327415	0.0218414	0.873354	-0.0222993	0.00296608	13.2551	rs11128593||rs11128594||rs11128595||rs11128603||rs11709077||rs11712037||rs11715234||rs11716727||rs12496005||rs12631322||rs12636454||rs13064760||rs13066537||rs13083375||rs167467||rs17029006||rs17036101||rs17036160||rs17036326||rs17036328||rs1801282||rs183181489||rs184262||rs1899951||rs2012444||rs2067819||rs2120825||rs28595399||rs2881654||rs2920499||rs2920500||rs2920503||rs2920505||rs2960422||rs2972164||rs3103310||rs34831171||rs35240997||rs3856806||rs394945||rs3963364||rs4073770||rs4135247||rs4135275||rs4518111||rs453131||rs454615||rs4684103||rs4684847||rs4684848||rs60290266||rs6442310||rs6798755||rs6802898||rs71304101||rs7610055||rs7615916||rs7649970||rs9826367||rs9875338||rs9878908	TRUE	intron_variant	MODIFIER	PPARG	ENSG00000132170	0.648	0.997212	12393125	rs1801282	missense_variant	MODERATE	ENSG00000132170	PPARG	16.42	PPARG (68046) - ENSG00000132170	PPARG (3845) - ENSG00000132170
3_1	11684980	13038605	FALSE	3	12396913	12355414	rs71304101	chr3:12396913_A_G	S_LDL_TG	G	A	0.1207	0.0047	0.0159	0.1209	-0.0237	0.003	14.2	---	39.1	3.284	2	0.7131	Triglycerides in Small LDL	mmol/L	Lipoprotein subclasses	Small LDL (average diameter 18.7 nm)	Non-derived	23550	23850	-0.125809	0.0684375	1.18034	-0.0457268	0.0219294	1.43118	-0.0230192	0.0030668	13.2146	rs11128593||rs11128594||rs11128595||rs11128603||rs11709077||rs11712037||rs11715234||rs11716727||rs12496005||rs12631322||rs12636454||rs13064760||rs13066537||rs13083375||rs167467||rs17029006||rs17036101||rs17036160||rs17036326||rs17036328||rs1801282||rs183181489||rs184262||rs1899951||rs2012444||rs2067819||rs2120825||rs28595399||rs2881654||rs2920499||rs2920500||rs2920503||rs2920505||rs2960422||rs2972164||rs3103310||rs34831171||rs35240997||rs3856806||rs394945||rs3963364||rs4073770||rs4135247||rs4135275||rs4518111||rs453131||rs454615||rs4684103||rs4684847||rs4684848||rs60290266||rs6442310||rs6798755||rs6802898||rs71304101||rs7610055||rs7615916||rs7649970||rs9826367||rs9875338||rs9878908	TRUE	intron_variant	MODIFIER	PPARG	ENSG00000132170	0.648	0.997212	12393125	rs1801282	missense_variant	MODERATE	ENSG00000132170	PPARG	16.42	PPARG (68046) - ENSG00000132170	PPARG (3845) - ENSG00000132170
3_1	11684980	13038605	FALSE	3	12396913	12355414	rs71304101	chr3:12396913_A_G	S_VLDL_TG	G	A	0.1207	0.0046	0.0159	0.1209	-0.0223	0.003	13.15	---	0	1.817	2	0.3945	Triglycerides in Small VLDL	mmol/L	Lipoprotein subclasses	Small VLDL (average diameter 36.8 nm)	Non-derived	23515	23815	-0.0841677	0.0679765	0.666258	-0.04361	0.0218142	1.34112	-0.0217432	0.00300555	12.33	rs11128593||rs11128594||rs11128595||rs11128603||rs11709077||rs11712037||rs11715234||rs11716727||rs12496005||rs12631322||rs12636454||rs13064760||rs13066537||rs13083375||rs167467||rs17029006||rs17036101||rs17036160||rs17036326||rs17036328||rs1801282||rs183181489||rs184262||rs1899951||rs2012444||rs2067819||rs2120825||rs28595399||rs2881654||rs2920499||rs2920500||rs2920503||rs2920505||rs2960422||rs2972164||rs3103310||rs34831171||rs35240997||rs3856806||rs394945||rs3963364||rs4073770||rs4135247||rs4135275||rs4518111||rs453131||rs454615||rs4684103||rs4684847||rs4684848||rs60290266||rs6442310||rs6798755||rs6802898||rs71304101||rs7610055||rs7615916||rs7649970||rs9826367||rs9875338||rs9878908	TRUE	intron_variant	MODIFIER	PPARG	ENSG00000132170	0.648	0.997212	12393125	rs1801282	missense_variant	MODERATE	ENSG00000132170	PPARG	16.42	PPARG (68046) - ENSG00000132170	PPARG (3845) - ENSG00000132170
3_1	11684980	13038605	FALSE	3	12396913	12355414	rs71304101	chr3:12396913_A_G	Total_TG	G	A	0.1207	0.0046	0.0159	0.1209	-0.0248	0.003	15.7	---	14.3	2.335	2	0.5071	Total Triglycerides	mmol/L	Triglycerides		Composite	23407	23707	-0.109846	0.0681349	0.970935	-0.0436352	0.0218318	1.34065	-0.0242486	0.0030468	14.7598	rs11128593||rs11128594||rs11128595||rs11128603||rs11709077||rs11712037||rs11715234||rs11716727||rs12496005||rs12631322||rs12636454||rs13064760||rs13066537||rs13083375||rs167467||rs17029006||rs17036101||rs17036160||rs17036326||rs17036328||rs1801282||rs183181489||rs184262||rs1899951||rs2012444||rs2067819||rs2120825||rs28595399||rs2881654||rs2920499||rs2920500||rs2920503||rs2920505||rs2960422||rs2972164||rs3103310||rs34831171||rs35240997||rs3856806||rs394945||rs3963364||rs4073770||rs4135247||rs4135275||rs4518111||rs453131||rs454615||rs4684103||rs4684847||rs4684848||rs60290266||rs6442310||rs6798755||rs6802898||rs71304101||rs7610055||rs7615916||rs7649970||rs9826367||rs9875338||rs9878908	TRUE	intron_variant	MODIFIER	PPARG	ENSG00000132170	0.648	0.997212	12393125	rs1801282	missense_variant	MODERATE	ENSG00000132170	PPARG	16.42	PPARG (68046) - ENSG00000132170	PPARG (3845) - ENSG00000132170
3_1	11684980	13038605	FALSE	3	12396913	12355414	rs71304101	chr3:12396913_A_G	VLDL_TG	G	A	0.1207	0.0046	0.0159	0.1209	-0.0253	0.003	16.49	---	6.5	2.138	2	0.4643	Triglycerides in VLDL	mmol/L	Triglycerides		Composite	23408	23708	-0.105235	0.0678235	0.918086	-0.0437922	0.0217314	1.35766	-0.0248198	0.00303502	15.5391	rs11128593||rs11128594||rs11128595||rs11128603||rs11709077||rs11712037||rs11715234||rs11716727||rs12496005||rs12631322||rs12636454||rs13064760||rs13066537||rs13083375||rs167467||rs17029006||rs17036101||rs17036160||rs17036326||rs17036328||rs1801282||rs183181489||rs184262||rs1899951||rs2012444||rs2067819||rs2120825||rs28595399||rs2881654||rs2920499||rs2920500||rs2920503||rs2920505||rs2960422||rs2972164||rs3103310||rs34831171||rs35240997||rs3856806||rs394945||rs3963364||rs4073770||rs4135247||rs4135275||rs4518111||rs453131||rs454615||rs4684103||rs4684847||rs4684848||rs60290266||rs6442310||rs6798755||rs6802898||rs71304101||rs7610055||rs7615916||rs7649970||rs9826367||rs9875338||rs9878908	TRUE	intron_variant	MODIFIER	PPARG	ENSG00000132170	0.648	0.997212	12393125	rs1801282	missense_variant	MODERATE	ENSG00000132170	PPARG	16.42	PPARG (68046) - ENSG00000132170	PPARG (3845) - ENSG00000132170
3_1	11684980	13038605	FALSE	3	12396913	12355414	rs71304101	chr3:12396913_A_G	XL_VLDL_L	G	A	0.1207	0.0047	0.0159	0.1209	-0.0244	0.003	15.25	---	6.7	2.144	2	0.4656	Total Lipids in Very Large VLDL	mmol/L	Lipoprotein subclasses	Very large VLDL (average diameter 64 nm)	Composite	23489	23789	-0.0998017	0.0677664	0.851325	-0.0446023	0.0216655	1.40313	-0.023817	0.0030424	14.3061	rs11128593||rs11128594||rs11128595||rs11128603||rs11709077||rs11712037||rs11715234||rs11716727||rs12496005||rs12631322||rs12636454||rs13064760||rs13066537||rs13083375||rs167467||rs17029006||rs17036101||rs17036160||rs17036326||rs17036328||rs1801282||rs183181489||rs184262||rs1899951||rs2012444||rs2067819||rs2120825||rs28595399||rs2881654||rs2920499||rs2920500||rs2920503||rs2920505||rs2960422||rs2972164||rs3103310||rs34831171||rs35240997||rs3856806||rs394945||rs3963364||rs4073770||rs4135247||rs4135275||rs4518111||rs453131||rs454615||rs4684103||rs4684847||rs4684848||rs60290266||rs6442310||rs6798755||rs6802898||rs71304101||rs7610055||rs7615916||rs7649970||rs9826367||rs9875338||rs9878908	TRUE	intron_variant	MODIFIER	PPARG	ENSG00000132170	0.648	0.997212	12393125	rs1801282	missense_variant	MODERATE	ENSG00000132170	PPARG	16.42	PPARG (68046) - ENSG00000132170	PPARG (3845) - ENSG00000132170
3_1	11684980	13038605	FALSE	3	12396955	12355456	rs2881654	chr3:12396955_A_G	L_VLDL_FC	G	A	0.1379	0.0898	0.1227	0.6728	-0.0201	0.003	10.8	---	39.5	3.306	2	0.7179	Free Cholesterol in Large VLDL	mmol/L	Lipoprotein subclasses	Large VLDL (average diameter 53.6 nm)	Non-derived	23500	23800	-0.00211269	0.0180173	0.0425581	-0.0525522	0.0213654	1.8568	-0.0199561	0.00305483	10.1897	rs11128593||rs11128594||rs11128595||rs11128603||rs11438979||rs11456863||rs1151996||rs11709077||rs11712037||rs11715234||rs11716727||rs12491937||rs12496005||rs12631322||rs12636454||rs13064760||rs13066322||rs13066537||rs13083375||rs1584063||rs1663070||rs1699337||rs17029006||rs17036101||rs17036160||rs17036326||rs17036328||rs1801282||rs183181489||rs1899951||rs2012444||rs2067819||rs2120825||rs2249407||rs28595399||rs2881654||rs2920499||rs2920500||rs2920503||rs2920505||rs2921188||rs2921193||rs2938392||rs2960422||rs2972164||rs2972166||rs307575||rs308951||rs3103310||rs310752||rs34831171||rs35240997||rs35939242||rs3856806||rs3963364||rs4073770||rs4135247||rs4135275||rs4518111||rs4684092||rs4684103||rs4684847||rs4684848||rs60290266||rs6442310||rs6779488||rs6798755||rs6802898||rs6807915||rs709156||rs71304101||rs758263745||rs7610055||rs7615916||rs7616006||rs7638232||rs7641325||rs7649970||rs7650082||rs7650294||rs900138||rs92090||rs9810259||rs9826367||rs9875338||rs9878908	TRUE	intron_variant	MODIFIER	PPARG	ENSG00000132170	2.946	0.98237	12393125	rs1801282	missense_variant	MODERATE	ENSG00000132170	PPARG	16.42	PPARG (68088) - ENSG00000132170	PPARG (3887) - ENSG00000132170
3_1	11684980	13038605	FALSE	3	12396955	12355456	rs2881654	chr3:12396955_A_G	L_VLDL_L	G	A	0.1378	0.0895	0.1227	0.6728	-0.0225	0.003	13.47	---	31.6	2.925	2	0.6352	Total Lipids in Large VLDL	mmol/L	Lipoprotein subclasses	Large VLDL (average diameter 53.6 nm)	Composite	23496	23796	-0.00235881	0.0180192	0.0477646	-0.0501553	0.0213635	1.72378	-0.0225636	0.00304611	12.8899	rs11128593||rs11128594||rs11128595||rs11128603||rs11438979||rs11456863||rs1151996||rs11709077||rs11712037||rs11715234||rs11716727||rs12491937||rs12496005||rs12631322||rs12636454||rs13064760||rs13066322||rs13066537||rs13083375||rs1584063||rs1663070||rs1699337||rs17029006||rs17036101||rs17036160||rs17036326||rs17036328||rs1801282||rs183181489||rs1899951||rs2012444||rs2067819||rs2120825||rs2249407||rs28595399||rs2881654||rs2920499||rs2920500||rs2920503||rs2920505||rs2921188||rs2921193||rs2938392||rs2960422||rs2972164||rs2972166||rs307575||rs308951||rs3103310||rs310752||rs34831171||rs35240997||rs35939242||rs3856806||rs3963364||rs4073770||rs4135247||rs4135275||rs4518111||rs4684092||rs4684103||rs4684847||rs4684848||rs60290266||rs6442310||rs6779488||rs6798755||rs6802898||rs6807915||rs709156||rs71304101||rs758263745||rs7610055||rs7615916||rs7616006||rs7638232||rs7641325||rs7649970||rs7650082||rs7650294||rs900138||rs92090||rs9810259||rs9826367||rs9875338||rs9878908	TRUE	intron_variant	MODIFIER	PPARG	ENSG00000132170	2.946	0.98237	12393125	rs1801282	missense_variant	MODERATE	ENSG00000132170	PPARG	16.42	PPARG (68088) - ENSG00000132170	PPARG (3887) - ENSG00000132170
3_1	11684980	13038605	FALSE	3	12396955	12355456	rs2881654	chr3:12396955_A_G	L_VLDL_P	G	A	0.1377	0.0894	0.1227	0.6728	-0.0225	0.003	13.48	---	23.9	2.63	2	0.571	Concentration of Large VLDL Particles	mmol/L	Lipoprotein subclasses	Large VLDL (average diameter 53.6 nm)	Non-derived	23495	23795	-0.00402195	0.0180319	0.0843369	-0.0493736	0.0213825	1.67903	-0.0225258	0.00304272	12.8763	rs11128593||rs11128594||rs11128595||rs11128603||rs11438979||rs11456863||rs1151996||rs11709077||rs11712037||rs11715234||rs11716727||rs12491937||rs12496005||rs12631322||rs12636454||rs13064760||rs13066322||rs13066537||rs13083375||rs1584063||rs1663070||rs1699337||rs17029006||rs17036101||rs17036160||rs17036326||rs17036328||rs1801282||rs183181489||rs1899951||rs2012444||rs2067819||rs2120825||rs2249407||rs28595399||rs2881654||rs2920499||rs2920500||rs2920503||rs2920505||rs2921188||rs2921193||rs2938392||rs2960422||rs2972164||rs2972166||rs307575||rs308951||rs3103310||rs310752||rs34831171||rs35240997||rs35939242||rs3856806||rs3963364||rs4073770||rs4135247||rs4135275||rs4518111||rs4684092||rs4684103||rs4684847||rs4684848||rs60290266||rs6442310||rs6779488||rs6798755||rs6802898||rs6807915||rs709156||rs71304101||rs758263745||rs7610055||rs7615916||rs7616006||rs7638232||rs7641325||rs7649970||rs7650082||rs7650294||rs900138||rs92090||rs9810259||rs9826367||rs9875338||rs9878908	TRUE	intron_variant	MODIFIER	PPARG	ENSG00000132170	2.946	0.98237	12393125	rs1801282	missense_variant	MODERATE	ENSG00000132170	PPARG	16.42	PPARG (68088) - ENSG00000132170	PPARG (3887) - ENSG00000132170
3_1	11684980	13038605	FALSE	3	12396955	12355456	rs2881654	chr3:12396955_A_G	XL_VLDL_FC	G	A	0.1378	0.0898	0.1227	0.6728	-0.0202	0.003	10.83	---	24.3	2.643	2	0.5739	Free Cholesterol in Very Large VLDL	mmol/L	Lipoprotein subclasses	Very large VLDL (average diameter 64 nm)	Non-derived	23493	23793	-0.00362757	0.0180826	0.0752028	-0.0489246	0.0213999	1.65282	-0.0200842	0.00306545	10.2453	rs11128593||rs11128594||rs11128595||rs11128603||rs11438979||rs11456863||rs1151996||rs11709077||rs11712037||rs11715234||rs11716727||rs12491937||rs12496005||rs12631322||rs12636454||rs13064760||rs13066322||rs13066537||rs13083375||rs1584063||rs1663070||rs1699337||rs17029006||rs17036101||rs17036160||rs17036326||rs17036328||rs1801282||rs183181489||rs1899951||rs2012444||rs2067819||rs2120825||rs2249407||rs28595399||rs2881654||rs2920499||rs2920500||rs2920503||rs2920505||rs2921188||rs2921193||rs2938392||rs2960422||rs2972164||rs2972166||rs307575||rs308951||rs3103310||rs310752||rs34831171||rs35240997||rs35939242||rs3856806||rs3963364||rs4073770||rs4135247||rs4135275||rs4518111||rs4684092||rs4684103||rs4684847||rs4684848||rs60290266||rs6442310||rs6779488||rs6798755||rs6802898||rs6807915||rs709156||rs71304101||rs758263745||rs7610055||rs7615916||rs7616006||rs7638232||rs7641325||rs7649970||rs7650082||rs7650294||rs900138||rs92090||rs9810259||rs9826367||rs9875338||rs9878908	TRUE	intron_variant	MODIFIER	PPARG	ENSG00000132170	2.946	0.98237	12393125	rs1801282	missense_variant	MODERATE	ENSG00000132170	PPARG	16.42	PPARG (68088) - ENSG00000132170	PPARG (3887) - ENSG00000132170
3_1	11684980	13038605	FALSE	3	12396955	12355456	rs2881654	chr3:12396955_A_G	XL_VLDL_P	G	A	0.1376	0.0889	0.1227	0.6728	-0.0239	0.0029	15.28	---	21.5	2.549	2	0.5535	Concentration of Very Large VLDL Particles	mmol/L	Lipoprotein subclasses	Very large VLDL (average diameter 64 nm)	Non-derived	23488	23788	-0.00285061	0.0179839	0.0584609	-0.0470811	0.0213646	1.55994	-0.0240278	0.00301787	14.7709	rs11128593||rs11128594||rs11128595||rs11128603||rs11438979||rs11456863||rs1151996||rs11709077||rs11712037||rs11715234||rs11716727||rs12491937||rs12496005||rs12631322||rs12636454||rs13064760||rs13066322||rs13066537||rs13083375||rs1584063||rs1663070||rs1699337||rs17029006||rs17036101||rs17036160||rs17036326||rs17036328||rs1801282||rs183181489||rs1899951||rs2012444||rs2067819||rs2120825||rs2249407||rs28595399||rs2881654||rs2920499||rs2920500||rs2920503||rs2920505||rs2921188||rs2921193||rs2938392||rs2960422||rs2972164||rs2972166||rs307575||rs308951||rs3103310||rs310752||rs34831171||rs35240997||rs35939242||rs3856806||rs3963364||rs4073770||rs4135247||rs4135275||rs4518111||rs4684092||rs4684103||rs4684847||rs4684848||rs60290266||rs6442310||rs6779488||rs6798755||rs6802898||rs6807915||rs709156||rs71304101||rs758263745||rs7610055||rs7615916||rs7616006||rs7638232||rs7641325||rs7649970||rs7650082||rs7650294||rs900138||rs92090||rs9810259||rs9826367||rs9875338||rs9878908	TRUE	intron_variant	MODIFIER	PPARG	ENSG00000132170	2.946	0.98237	12393125	rs1801282	missense_variant	MODERATE	ENSG00000132170	PPARG	16.42	PPARG (68088) - ENSG00000132170	PPARG (3887) - ENSG00000132170
3_1	11684980	13038605	FALSE	3	12396955	12355456	rs2881654	chr3:12396955_A_G	XL_VLDL_PL	G	A	0.1378	0.0895	0.1227	0.6728	-0.0218	0.003	12.68	---	17.5	2.423	2	0.5261	Phospholipids in Very Large VLDL	mmol/L	Lipoprotein subclasses	Very large VLDL (average diameter 64 nm)	Non-derived	23490	23790	-0.00273498	0.0180219	0.0558246	-0.0461877	0.0213646	1.51389	-0.021886	0.00304612	12.1722	rs11128593||rs11128594||rs11128595||rs11128603||rs11438979||rs11456863||rs1151996||rs11709077||rs11712037||rs11715234||rs11716727||rs12491937||rs12496005||rs12631322||rs12636454||rs13064760||rs13066322||rs13066537||rs13083375||rs1584063||rs1663070||rs1699337||rs17029006||rs17036101||rs17036160||rs17036326||rs17036328||rs1801282||rs183181489||rs1899951||rs2012444||rs2067819||rs2120825||rs2249407||rs28595399||rs2881654||rs2920499||rs2920500||rs2920503||rs2920505||rs2921188||rs2921193||rs2938392||rs2960422||rs2972164||rs2972166||rs307575||rs308951||rs3103310||rs310752||rs34831171||rs35240997||rs35939242||rs3856806||rs3963364||rs4073770||rs4135247||rs4135275||rs4518111||rs4684092||rs4684103||rs4684847||rs4684848||rs60290266||rs6442310||rs6779488||rs6798755||rs6802898||rs6807915||rs709156||rs71304101||rs758263745||rs7610055||rs7615916||rs7616006||rs7638232||rs7641325||rs7649970||rs7650082||rs7650294||rs900138||rs92090||rs9810259||rs9826367||rs9875338||rs9878908	TRUE	intron_variant	MODIFIER	PPARG	ENSG00000132170	2.946	0.98237	12393125	rs1801282	missense_variant	MODERATE	ENSG00000132170	PPARG	16.42	PPARG (68088) - ENSG00000132170	PPARG (3887) - ENSG00000132170
3_1	11684980	13038605	FALSE	3	12396955	12355456	rs2881654	chr3:12396955_A_G	XXL_VLDL_C	G	A	0.1373	0.0881	0.1227	0.6728	-0.0217	0.003	12.67	---	6.1	2.129	2	0.4623	Cholesterol in Chylomicrons and Extremely Large VLDL	mmol/L	Lipoprotein subclasses	Chylomicrons and extremely large VLDL (particle diameters from 75 nm upwards)	Composite	23484	23784	-0.0078806	0.0181898	0.177284	-0.0484296	0.0214787	1.61712	-0.0215355	0.00302352	11.9753	rs11128593||rs11128594||rs11128595||rs11128603||rs11438979||rs11456863||rs1151996||rs11709077||rs11712037||rs11715234||rs11716727||rs12491937||rs12496005||rs12631322||rs12636454||rs13064760||rs13066322||rs13066537||rs13083375||rs1584063||rs1663070||rs1699337||rs17029006||rs17036101||rs17036160||rs17036326||rs17036328||rs1801282||rs183181489||rs1899951||rs2012444||rs2067819||rs2120825||rs2249407||rs28595399||rs2881654||rs2920499||rs2920500||rs2920503||rs2920505||rs2921188||rs2921193||rs2938392||rs2960422||rs2972164||rs2972166||rs307575||rs308951||rs3103310||rs310752||rs34831171||rs35240997||rs35939242||rs3856806||rs3963364||rs4073770||rs4135247||rs4135275||rs4518111||rs4684092||rs4684103||rs4684847||rs4684848||rs60290266||rs6442310||rs6779488||rs6798755||rs6802898||rs6807915||rs709156||rs71304101||rs758263745||rs7610055||rs7615916||rs7616006||rs7638232||rs7641325||rs7649970||rs7650082||rs7650294||rs900138||rs92090||rs9810259||rs9826367||rs9875338||rs9878908	TRUE	intron_variant	MODIFIER	PPARG	ENSG00000132170	2.946	0.98237	12393125	rs1801282	missense_variant	MODERATE	ENSG00000132170	PPARG	16.42	PPARG (68088) - ENSG00000132170	PPARG (3887) - ENSG00000132170
3_1	11684980	13038605	FALSE	3	12396955	12355456	rs2881654	chr3:12396955_A_G	XXL_VLDL_CE	G	A	0.1375	0.0887	0.1227	0.6728	-0.0208	0.003	11.62	---	36.4	3.143	2	0.6826	Cholesteryl Esters in Chylomicrons and Extremely Large VLDL	mmol/L	Lipoprotein subclasses	Chylomicrons and extremely large VLDL (particle diameters from 75 nm upwards)	Non-derived	23485	23785	-0.0075009	0.0181523	0.167845	-0.055365	0.0214577	2.00549	-0.0204703	0.00303632	10.8057	rs11128593||rs11128594||rs11128595||rs11128603||rs11438979||rs11456863||rs1151996||rs11709077||rs11712037||rs11715234||rs11716727||rs12491937||rs12496005||rs12631322||rs12636454||rs13064760||rs13066322||rs13066537||rs13083375||rs1584063||rs1663070||rs1699337||rs17029006||rs17036101||rs17036160||rs17036326||rs17036328||rs1801282||rs183181489||rs1899951||rs2012444||rs2067819||rs2120825||rs2249407||rs28595399||rs2881654||rs2920499||rs2920500||rs2920503||rs2920505||rs2921188||rs2921193||rs2938392||rs2960422||rs2972164||rs2972166||rs307575||rs308951||rs3103310||rs310752||rs34831171||rs35240997||rs35939242||rs3856806||rs3963364||rs4073770||rs4135247||rs4135275||rs4518111||rs4684092||rs4684103||rs4684847||rs4684848||rs60290266||rs6442310||rs6779488||rs6798755||rs6802898||rs6807915||rs709156||rs71304101||rs758263745||rs7610055||rs7615916||rs7616006||rs7638232||rs7641325||rs7649970||rs7650082||rs7650294||rs900138||rs92090||rs9810259||rs9826367||rs9875338||rs9878908	TRUE	intron_variant	MODIFIER	PPARG	ENSG00000132170	2.946	0.98237	12393125	rs1801282	missense_variant	MODERATE	ENSG00000132170	PPARG	16.42	PPARG (68088) - ENSG00000132170	PPARG (3887) - ENSG00000132170
3_1	11684980	13038605	FALSE	3	12396955	12355456	rs2881654	chr3:12396955_A_G	XXL_VLDL_FC	G	A	0.1371	0.0877	0.1227	0.6728	-0.0221	0.0029	13.24	---	0	1.235	2	0.2681	Free Cholesterol in Chylomicrons and Extremely Large VLDL	mmol/L	Lipoprotein subclasses	Chylomicrons and extremely large VLDL (particle diameters from 75 nm upwards)	Non-derived	23486	23786	-0.00707677	0.0182136	0.156385	-0.0380998	0.0215188	1.11556	-0.0222121	0.00301119	12.7892	rs11128593||rs11128594||rs11128595||rs11128603||rs11438979||rs11456863||rs1151996||rs11709077||rs11712037||rs11715234||rs11716727||rs12491937||rs12496005||rs12631322||rs12636454||rs13064760||rs13066322||rs13066537||rs13083375||rs1584063||rs1663070||rs1699337||rs17029006||rs17036101||rs17036160||rs17036326||rs17036328||rs1801282||rs183181489||rs1899951||rs2012444||rs2067819||rs2120825||rs2249407||rs28595399||rs2881654||rs2920499||rs2920500||rs2920503||rs2920505||rs2921188||rs2921193||rs2938392||rs2960422||rs2972164||rs2972166||rs307575||rs308951||rs3103310||rs310752||rs34831171||rs35240997||rs35939242||rs3856806||rs3963364||rs4073770||rs4135247||rs4135275||rs4518111||rs4684092||rs4684103||rs4684847||rs4684848||rs60290266||rs6442310||rs6779488||rs6798755||rs6802898||rs6807915||rs709156||rs71304101||rs758263745||rs7610055||rs7615916||rs7616006||rs7638232||rs7641325||rs7649970||rs7650082||rs7650294||rs900138||rs92090||rs9810259||rs9826367||rs9875338||rs9878908	TRUE	intron_variant	MODIFIER	PPARG	ENSG00000132170	2.946	0.98237	12393125	rs1801282	missense_variant	MODERATE	ENSG00000132170	PPARG	16.42	PPARG (68088) - ENSG00000132170	PPARG (3887) - ENSG00000132170
3_1	11684980	13038605	FALSE	3	12396955	12355456	rs2881654	chr3:12396955_A_G	XXL_VLDL_FC_pct	G	A	0.1373	0.0881	0.1227	0.6728	0.0207	0.003	11.05	+-+	0	1.292	2	0.2807	Free Cholesterol to Total Lipids in Chylomicrons and Extremely Large VLDL percentage	%	Relative lipoprotein lipid concentrations	Chylomicrons and extremely large VLDL ratios	Percentage	23582	23882	0.0113041	0.0187078	0.263062	-0.000625751	0.0215041	0.0102008	0.0214419	0.00311121	11.259	rs11128593||rs11128594||rs11128595||rs11128603||rs11438979||rs11456863||rs1151996||rs11709077||rs11712037||rs11715234||rs11716727||rs12491937||rs12496005||rs12631322||rs12636454||rs13064760||rs13066322||rs13066537||rs13083375||rs1584063||rs1663070||rs1699337||rs17029006||rs17036101||rs17036160||rs17036326||rs17036328||rs1801282||rs183181489||rs1899951||rs2012444||rs2067819||rs2120825||rs2249407||rs28595399||rs2881654||rs2920499||rs2920500||rs2920503||rs2920505||rs2921188||rs2921193||rs2938392||rs2960422||rs2972164||rs2972166||rs307575||rs308951||rs3103310||rs310752||rs34831171||rs35240997||rs35939242||rs3856806||rs3963364||rs4073770||rs4135247||rs4135275||rs4518111||rs4684092||rs4684103||rs4684847||rs4684848||rs60290266||rs6442310||rs6779488||rs6798755||rs6802898||rs6807915||rs709156||rs71304101||rs758263745||rs7610055||rs7615916||rs7616006||rs7638232||rs7641325||rs7649970||rs7650082||rs7650294||rs900138||rs92090||rs9810259||rs9826367||rs9875338||rs9878908	TRUE	intron_variant	MODIFIER	PPARG	ENSG00000132170	2.946	0.98237	12393125	rs1801282	missense_variant	MODERATE	ENSG00000132170	PPARG	16.42	PPARG (68088) - ENSG00000132170	PPARG (3887) - ENSG00000132170
3_1	11684980	13038605	FALSE	3	12396955	12355456	rs2881654	chr3:12396955_A_G	XXL_VLDL_L	G	A	0.1372	0.0879	0.1227	0.6728	-0.0237	0.003	14.92	---	0	1.182	2	0.2567	Total Lipids in Chylomicrons and Extremely Large VLDL	mmol/L	Lipoprotein subclasses	Chylomicrons and extremely large VLDL (particle diameters from 75 nm upwards)	Composite	23482	23782	-0.00654895	0.0182746	0.142625	-0.0354058	0.0214899	1.00242	-0.023909	0.00302697	14.5498	rs11128593||rs11128594||rs11128595||rs11128603||rs11438979||rs11456863||rs1151996||rs11709077||rs11712037||rs11715234||rs11716727||rs12491937||rs12496005||rs12631322||rs12636454||rs13064760||rs13066322||rs13066537||rs13083375||rs1584063||rs1663070||rs1699337||rs17029006||rs17036101||rs17036160||rs17036326||rs17036328||rs1801282||rs183181489||rs1899951||rs2012444||rs2067819||rs2120825||rs2249407||rs28595399||rs2881654||rs2920499||rs2920500||rs2920503||rs2920505||rs2921188||rs2921193||rs2938392||rs2960422||rs2972164||rs2972166||rs307575||rs308951||rs3103310||rs310752||rs34831171||rs35240997||rs35939242||rs3856806||rs3963364||rs4073770||rs4135247||rs4135275||rs4518111||rs4684092||rs4684103||rs4684847||rs4684848||rs60290266||rs6442310||rs6779488||rs6798755||rs6802898||rs6807915||rs709156||rs71304101||rs758263745||rs7610055||rs7615916||rs7616006||rs7638232||rs7641325||rs7649970||rs7650082||rs7650294||rs900138||rs92090||rs9810259||rs9826367||rs9875338||rs9878908	TRUE	intron_variant	MODIFIER	PPARG	ENSG00000132170	2.946	0.98237	12393125	rs1801282	missense_variant	MODERATE	ENSG00000132170	PPARG	16.42	PPARG (68088) - ENSG00000132170	PPARG (3887) - ENSG00000132170
3_1	11684980	13038605	FALSE	3	12396955	12355456	rs2881654	chr3:12396955_A_G	XXL_VLDL_P	G	A	0.1372	0.0879	0.1227	0.6728	-0.0249	0.0029	16.52	---	0	1.044	2	0.2268	Concentration of Chylomicrons and Extremely Large VLDL Particles	mmol/L	Lipoprotein subclasses	Chylomicrons and extremely large VLDL (particle diameters from 75 nm upwards)	Non-derived	23481	23781	-0.00905683	0.0181938	0.208571	-0.0363224	0.0215064	1.03983	-0.0250898	0.00301412	16.0707	rs11128593||rs11128594||rs11128595||rs11128603||rs11438979||rs11456863||rs1151996||rs11709077||rs11712037||rs11715234||rs11716727||rs12491937||rs12496005||rs12631322||rs12636454||rs13064760||rs13066322||rs13066537||rs13083375||rs1584063||rs1663070||rs1699337||rs17029006||rs17036101||rs17036160||rs17036326||rs17036328||rs1801282||rs183181489||rs1899951||rs2012444||rs2067819||rs2120825||rs2249407||rs28595399||rs2881654||rs2920499||rs2920500||rs2920503||rs2920505||rs2921188||rs2921193||rs2938392||rs2960422||rs2972164||rs2972166||rs307575||rs308951||rs3103310||rs310752||rs34831171||rs35240997||rs35939242||rs3856806||rs3963364||rs4073770||rs4135247||rs4135275||rs4518111||rs4684092||rs4684103||rs4684847||rs4684848||rs60290266||rs6442310||rs6779488||rs6798755||rs6802898||rs6807915||rs709156||rs71304101||rs758263745||rs7610055||rs7615916||rs7616006||rs7638232||rs7641325||rs7649970||rs7650082||rs7650294||rs900138||rs92090||rs9810259||rs9826367||rs9875338||rs9878908	TRUE	intron_variant	MODIFIER	PPARG	ENSG00000132170	2.946	0.98237	12393125	rs1801282	missense_variant	MODERATE	ENSG00000132170	PPARG	16.42	PPARG (68088) - ENSG00000132170	PPARG (3887) - ENSG00000132170
3_1	11684980	13038605	FALSE	3	12396955	12355456	rs2881654	chr3:12396955_A_G	XXL_VLDL_PL	G	A	0.1371	0.0877	0.1227	0.6728	-0.0241	0.0029	15.7	---	0	0.982	2	0.2133	Phospholipids in Chylomicrons and Extremely Large VLDL	mmol/L	Lipoprotein subclasses	Chylomicrons and extremely large VLDL (particle diameters from 75 nm upwards)	Non-derived	23483	23783	-0.0086558	0.0181442	0.198375	-0.0348792	0.0214794	0.98126	-0.0243284	0.00300037	15.2902	rs11128593||rs11128594||rs11128595||rs11128603||rs11438979||rs11456863||rs1151996||rs11709077||rs11712037||rs11715234||rs11716727||rs12491937||rs12496005||rs12631322||rs12636454||rs13064760||rs13066322||rs13066537||rs13083375||rs1584063||rs1663070||rs1699337||rs17029006||rs17036101||rs17036160||rs17036326||rs17036328||rs1801282||rs183181489||rs1899951||rs2012444||rs2067819||rs2120825||rs2249407||rs28595399||rs2881654||rs2920499||rs2920500||rs2920503||rs2920505||rs2921188||rs2921193||rs2938392||rs2960422||rs2972164||rs2972166||rs307575||rs308951||rs3103310||rs310752||rs34831171||rs35240997||rs35939242||rs3856806||rs3963364||rs4073770||rs4135247||rs4135275||rs4518111||rs4684092||rs4684103||rs4684847||rs4684848||rs60290266||rs6442310||rs6779488||rs6798755||rs6802898||rs6807915||rs709156||rs71304101||rs758263745||rs7610055||rs7615916||rs7616006||rs7638232||rs7641325||rs7649970||rs7650082||rs7650294||rs900138||rs92090||rs9810259||rs9826367||rs9875338||rs9878908	TRUE	intron_variant	MODIFIER	PPARG	ENSG00000132170	2.946	0.98237	12393125	rs1801282	missense_variant	MODERATE	ENSG00000132170	PPARG	16.42	PPARG (68088) - ENSG00000132170	PPARG (3887) - ENSG00000132170
3_1	11684980	13038605	FALSE	3	12396955	12355456	rs2881654	chr3:12396955_A_G	XXL_VLDL_TG	G	A	0.1373	0.0882	0.1227	0.6728	-0.0243	0.003	15.5	---	0	1.041	2	0.2261	Triglycerides in Chylomicrons and Extremely Large VLDL	mmol/L	Lipoprotein subclasses	Chylomicrons and extremely large VLDL (particle diameters from 75 nm upwards)	Non-derived	23487	23787	-0.00675419	0.0182848	0.147618	-0.0314577	0.0214928	0.843779	-0.0245984	0.00304049	15.2253	rs11128593||rs11128594||rs11128595||rs11128603||rs11438979||rs11456863||rs1151996||rs11709077||rs11712037||rs11715234||rs11716727||rs12491937||rs12496005||rs12631322||rs12636454||rs13064760||rs13066322||rs13066537||rs13083375||rs1584063||rs1663070||rs1699337||rs17029006||rs17036101||rs17036160||rs17036326||rs17036328||rs1801282||rs183181489||rs1899951||rs2012444||rs2067819||rs2120825||rs2249407||rs28595399||rs2881654||rs2920499||rs2920500||rs2920503||rs2920505||rs2921188||rs2921193||rs2938392||rs2960422||rs2972164||rs2972166||rs307575||rs308951||rs3103310||rs310752||rs34831171||rs35240997||rs35939242||rs3856806||rs3963364||rs4073770||rs4135247||rs4135275||rs4518111||rs4684092||rs4684103||rs4684847||rs4684848||rs60290266||rs6442310||rs6779488||rs6798755||rs6802898||rs6807915||rs709156||rs71304101||rs758263745||rs7610055||rs7615916||rs7616006||rs7638232||rs7641325||rs7649970||rs7650082||rs7650294||rs900138||rs92090||rs9810259||rs9826367||rs9875338||rs9878908	TRUE	intron_variant	MODIFIER	PPARG	ENSG00000132170	2.946	0.98237	12393125	rs1801282	missense_variant	MODERATE	ENSG00000132170	PPARG	16.42	PPARG (68088) - ENSG00000132170	PPARG (3887) - ENSG00000132170
3_1	11684980	13038605	FALSE	3	12471070	12429571	rs3105363	chr3:12471070_A_G	MUFA	A	G	0.2316	0.0273	0.607	0.9435	-0.016	0.0025	9.94	--+	0	1.23	2	0.267	Monounsaturated Fatty Acids	mmol/L	Fatty acids		Non-derived	23447	23747	-0.0136601	0.0381401	0.14253	0.0034258	0.0163214	0.0789649	0.0164473	0.00251912	10.179	rs11438979||rs11456863||rs1151996||rs11707641||rs11719526||rs12491937||rs12496005||rs12629034||rs12631322||rs12636454||rs13066322||rs13066537||rs13078017||rs1584063||rs1699337||rs17029006||rs17819328||rs1797912||rs1822534||rs1899951||rs2067819||rs2249407||rs2881654||rs2920499||rs2920503||rs2920505||rs2921188||rs2921193||rs2938388||rs2938392||rs2938396||rs2959271||rs2960422||rs2972164||rs2972166||rs3103310||rs310749||rs310752||rs35240997||rs35812816||rs35939242||rs3773364||rs3856806||rs3963364||rs4073770||rs4135247||rs4135268||rs4135275||rs4135300||rs4518111||rs4684103||rs4684104||rs4684848||rs4684855||rs4684859||rs58691354||rs60290266||rs62242118||rs6442310||rs6802898||rs6807915||rs709156||rs73027298||rs73029213||rs73136795||rs758263745||rs7615916||rs7616006||rs7626560||rs7638232||rs7641325||rs7650082||rs7650294||rs9810259||rs9826367||rs9855622||rs9872031||rs9875338	TRUE	intron_variant	MODIFIER	PPARG	ENSG00000132170	0.284	0.814822	12473045	rs3103310	intron_variant	MODIFIER	ENSG00000132170	PPARG	6.490	PPARG (4785) - ENSG00000132170	PPARG (49865) - ENSG00000132170
3_1	11684980	13038605	FALSE	3	12493293	12451794	rs73027298	chr3:12493293_G_T	XS_VLDL_PL_pct	G	T	0.1229	0.0081	0.0171	0.1237	0.0208	0.003	11.32	+-+	44.6	3.61	2	0.7839	Phospholipids to Total Lipids in Very Small VLDL percentage	%	Relative lipoprotein lipid concentrations	Very small VLDL ratios	Percentage	23604	23904	0.0171823	0.0649036	0.101706	-0.0397908	0.0320549	0.668608	0.0213561	0.003027	11.7636	rs11716727||rs13323506||rs145268310||rs17819328||rs2249407||rs2347101||rs2454421||rs2596827||rs2648351||rs299629||rs307586||rs3103310||rs310746||rs310750||rs35812816||rs4135268||rs4135300||rs4684104||rs4684855||rs4684859||rs62242087||rs62242118||rs73027298||rs73029213||rs73136795||rs9855622||rs9872031	TRUE	intergenic_variant	MODIFIER	-	-	2.224	0.934416	12492062	rs73027292	intergenic_variant	MODIFIER	-	-	0.031	PPARG (17438) - ENSG00000132170	TSEN2 (32638) - ENSG00000154743
3_1	11684980	13038605	FALSE	3	12615964	12574465	rs79836657	chr3:12615964_A_G	HDL_P	G	A	0.0874	0.0054	0.0061	0.0879	-0.0225	0.0033	10.95	--+	0	1.135	2	0.2465	Concentration of HDL Particles	mmol/L	Lipoprotein particle concentrations		Composite	23430	23730	0.0398015	0.104906	0.152187	-0.0624805	0.0452266	0.776956	-0.0223898	0.00333065	10.7476	rs112126248||rs112670266||rs112706793||rs113105671||rs113678169||rs115415354||rs13060705||rs142536918||rs145040302||rs148753885||rs2290159||rs2454421||rs2655268||rs34396520||rs35212888||rs3729931||rs534708213||rs539004649||rs57205460||rs5746255||rs6763925||rs713178||rs73130305||rs73132351||rs75262919||rs7610956||rs7626624||rs766604880||rs77747822||rs9849171||rs9852128	TRUE	intron_variant	MODIFIER	MKRN2	ENSG00000075975	8.316	0.813866	12561138	rs111973309	intron_variant	MODIFIER	ENSG00000154743	TSEN2	0.025	RAF1 (9136) - ENSG00000132155	RAF1 (11440) - ENSG00000132155
3_1	11684980	13038605	FALSE	3	12615964	12574465	rs79836657	chr3:12615964_A_G	Total_P	G	A	0.0874	0.0054	0.0061	0.0879	-0.0238	0.0034	11.87	--+	0	0.672	2	0.146	Total Concentration of Lipoprotein Particles	mmol/L	Lipoprotein particle concentrations		Composite	23427	23727	0.0602318	0.105577	0.245394	-0.0149668	0.0456287	0.129069	-0.0239266	0.00336657	11.9263	rs112126248||rs112670266||rs112706793||rs113105671||rs113678169||rs115415354||rs13060705||rs142536918||rs145040302||rs148753885||rs2290159||rs2454421||rs2655268||rs34396520||rs35212888||rs3729931||rs534708213||rs539004649||rs57205460||rs5746255||rs6763925||rs713178||rs73130305||rs73132351||rs75262919||rs7610956||rs7626624||rs766604880||rs77747822||rs9849171||rs9852128	TRUE	intron_variant	MODIFIER	MKRN2	ENSG00000075975	8.316	0.813866	12561138	rs111973309	intron_variant	MODIFIER	ENSG00000154743	TSEN2	0.025	RAF1 (9136) - ENSG00000132155	RAF1 (11440) - ENSG00000132155
3_1	11684980	13038605	FALSE	3	12621075	12579576	rs73130305	chr3:12621075_C_T	Omega_6	C	T	0.2197	0.0171	0.1001	0.3112	-0.0159	0.0024	10.31	-++	67.2	6.099	2	1.324	Omega-6 Fatty Acids	mmol/L	Fatty acids		Non-derived	23445	23745	0.0122987	0.0183218	0.299249	0.0293132	0.0239612	0.655228	-0.0169119	0.00245774	11.2262	rs112126248||rs112670266||rs112706793||rs113105671||rs113678169||rs13059198||rs13060705||rs13067911||rs13073921||rs142536918||rs145040302||rs148753885||rs150049107||rs1552485||rs1584063||rs15997||rs1797885||rs1797912||rs1962515||rs1986068||rs2249407||rs2290159||rs2454421||rs2454422||rs2596827||rs299629||rs34396520||rs35212888||rs3729931||rs534708213||rs539004649||rs57205460||rs5746255||rs6763925||rs709165||rs73130305||rs73132351||rs7610956||rs7626624||rs766604880||rs77747822||rs808791||rs9849171||rs9852128||rs9862177	TRUE	intron_variant	MODIFIER	MKRN2	ENSG00000075975	4.674	0.974564	12624321	rs5746255	3_prime_UTR_variant	MODIFIER	ENSG00000075975	MKRN2	6.634	RAF1 (4025) - ENSG00000132155	RAF1 (6329) - ENSG00000132155
3_1	11684980	13038605	FALSE	3	12628920	12587421	rs2290159	chr3:12628920_C_G	L_LDL_CE_pct	G	C	0.2169	0.017	0.0992	0.3051	-0.0159	0.0025	9.87	---	0	0.347	2	0.07528	Cholesteryl Esters to Total Lipids in Large LDL percentage	%	Relative lipoprotein lipid concentrations	Large LDL ratios	Percentage	23616	23916	-0.0202455	0.0182652	0.572379	-0.0029168	0.0241664	0.0438645	-0.0160061	0.00252021	9.67006	rs112126248||rs112670266||rs112706793||rs113105671||rs113678169||rs13059198||rs13060705||rs13067911||rs13073921||rs142536918||rs145040302||rs148753885||rs150049107||rs1552485||rs1584063||rs15997||rs1797885||rs1797912||rs1962515||rs1986068||rs2249407||rs2290159||rs2454421||rs2454422||rs2596827||rs299629||rs34396520||rs35212888||rs3729931||rs534708213||rs539004649||rs57205460||rs5746255||rs6763925||rs709165||rs73130305||rs73132351||rs7610956||rs7626624||rs766604880||rs77747822||rs808791||rs9849171||rs9852128||rs9862177	TRUE	intron_variant	MODIFIER	RAF1	ENSG00000132155	0.471	0.962905	12624321	rs5746255	3_prime_UTR_variant	MODIFIER	ENSG00000075975	MKRN2	6.634	MKRN2 (3708) - ENSG00000075975	RAF1 (1516) - ENSG00000132155
3_1	11684980	13038605	FALSE	3	12685235	12643736	3:12685235_CA_C	chr3:12685235_C_CA	GlycA	CA	C	0.1993	0.0415	0.5339	0.9001	0.0198	0.0025	14.43	+-+	59	4.879	2	1.06	Glycoprotein Acetyls	mmol/L	Inflammation		Non-derived	23480	23780	-0.0183316	0.0168622	0.557562	0.0333736	0.0242459	0.77294	-0.0204391	0.00256237	14.8229	rs112126248||rs112670266||rs112706793||rs113105671||rs113678169||rs13059198||rs13060705||rs13067911||rs13073921||rs142536918||rs145040302||rs148753885||rs150049107||rs1552485||rs15997||rs1797885||rs1962515||rs1986068||rs2249407||rs2290159||rs2454421||rs2454422||rs2596827||rs299629||rs34396520||rs35212888||rs3729931||rs534708213||rs539004649||rs57205460||rs5746255||rs6763925||rs709165||rs73130305||rs73132351||rs7610956||rs7626624||rs766604880||rs77747822||rs808791||rs9849171||rs9852128||rs9862177	TRUE	intron_variant	MODIFIER	RAF1	ENSG00000132155	0.821	0.812028	12624321	rs5746255	3_prime_UTR_variant	MODIFIER	ENSG00000075975	MKRN2	6.634	RAF1 (20490) - ENSG00000132155	RAF1 (20381) - ENSG00000132155
3_1	11684980	13038605	FALSE	3	12737141	12695642	rs34706816	chr3:12737141_G_T	M_HDL_CE	T	G	0.6668	0.025	0.0971	0.3364	-0.0126	0.0019	10	---	0	0.365	2	0.07927	Cholesteryl Esters in Medium HDL	mmol/L	Lipoprotein subclasses	Medium HDL (average diameter 10.9 nm)	Non-derived	23569	23869	0.022309	0.0203882	0.562468	0.0205663	0.0220618	0.454411	0.0124243	0.001961	9.6266	rs112126248||rs112706793||rs113105671||rs11718898||rs11719526||rs13323506||rs1467026||rs148753885||rs150049107||rs1552485||rs15997||rs1699347||rs1797885||rs1962515||rs1986068||rs2454421||rs2454422||rs2596827||rs2655268||rs299629||rs3889514||rs4135300||rs4642101||rs534708213||rs539004649||rs573704659||rs66603943||rs6810325||rs709165||rs73027298||rs73029213||rs7650482||rs766604880||rs808791||rs9820977||rs9855622||rs9862177	TRUE	intergenic_variant	MODIFIER	-	-	6.623	0.99988	12735939	rs9850960	intergenic_variant	MODIFIER	-	-	1.862	RAF1 (31416) - ENSG00000132155	RAF1 (31416) - ENSG00000132155
3_1	11684980	13038605	FALSE	3	12738307	12696808	rs9865894	chr3:12738307_A_G	S_HDL_CE	A	G	0.667	0.0263	0.0971	0.3364	-0.0138	0.0022	9.78	-+-	0	0.387	2	0.08405	Cholesteryl Esters in Small HDL	mmol/L	Lipoprotein subclasses	Small HDL (average diameter 8.7 nm)	Non-derived	23576	23876	0.012949	0.02239	0.249463	-0.000998267	0.0238666	0.0147368	0.013886	0.00217157	9.79278	rs112126248||rs112706793||rs113105671||rs11718898||rs11719526||rs13323506||rs1467026||rs148753885||rs150049107||rs1552485||rs15997||rs1699347||rs1797885||rs1962515||rs1986068||rs2454421||rs2454422||rs2596827||rs2655268||rs299629||rs3889514||rs4135300||rs4642101||rs534708213||rs539004649||rs573704659||rs66603943||rs6810325||rs709165||rs73027298||rs73029213||rs7650482||rs766604880||rs808791||rs9820977||rs9855622||rs9862177	TRUE	intergenic_variant	MODIFIER	-	-	3.141	0.999758	12735939	rs9850960	intergenic_variant	MODIFIER	-	-	1.862	RAF1 (32582) - ENSG00000132155	RAF1 (32582) - ENSG00000132155
3_2	14578830	16189398	FALSE	3	14878830	14837323	rs6766170	chr3:14878830_A_C	L_HDL_PL_pct	C	A	0.4975	0.0087	0.4338	0.4989	-0.0125	0.002	9.77	---	0	0.152	2	0.03301	Phospholipids to Total Lipids in Large HDL percentage	%	Relative lipoprotein lipid concentrations	Large HDL ratios	Percentage	23634	23934	-0.0088184	0.0173407	0.213904	-0.00766057	0.0149474	0.215883	-0.0125975	0.00198128	9.69028	rs1077534||rs11128722||rs11925504||rs12630213||rs12635574||rs13079221||rs13080281||rs1687295||rs1687324||rs2307088||rs2342883||rs294611||rs34991912||rs35462537||rs4234532||rs4395384||rs4684242||rs5846851||rs60155001||rs60573957||rs6766170||rs73028182||rs748431	FALSE	intron_variant	MODIFIER	FGD5	ENSG00000154783	0.303	0.855677	14871970	rs34745966	intron_variant	MODIFIER	ENSG00000154783	FGD5	11.25	FGD5 (18361) - ENSG00000154783	FGD5 (15891) - ENSG00000154783
3_2	14578830	16189398	FALSE	3	14893431	14851924	rs140468143	chr3:14893431_T_TA	L_HDL_FC_pct	T	TA	0.5181	0.0065	0.4301	0.5064	-0.0127	0.0019	10.62	-+-	0	0.941	2	0.2043	Free Cholesterol to Total Lipids in Large HDL percentage	%	Relative lipoprotein lipid concentrations	Large HDL ratios	Percentage	23637	23937	0.0125504	0.0173908	0.327443	-0.00123993	0.0144797	0.0306967	0.0129299	0.00192678	10.7126	rs11128722||rs11925504||rs12108073||rs12630213||rs12635574||rs13060082||rs13079221||rs13080281||rs1687295||rs1687324||rs1687331||rs2307088||rs2342883||rs293914||rs34991912||rs35462537||rs4234532||rs4395384||rs4684242||rs5846851||rs60573957||rs6766170||rs748431	FALSE	intron_variant	MODIFIER	FGD5	ENSG00000154783	5.056	0.814837	14881754	rs35390297	intron_variant	MODIFIER	ENSG00000154783	FGD5	2.715	FGD5 (32962) - ENSG00000154783	FGD5 (30381) - ENSG00000154783
3_2	14578830	16189398	FALSE	3	15648458	15606951	rs147603453	chr3:15648458_G_GT	XS_VLDL_CE_pct	G	GT	0.3422	0.0088	0.6564	0.7159	0.013	0.002	9.76	+++	0	0.277	2	0.06007	Cholesteryl Esters to Total Lipids in Very Small VLDL percentage	%	Relative lipoprotein lipid concentrations	Very small VLDL ratios	Percentage	23606	23906	-0.0203915	0.0196097	0.5252	-0.0190482	0.016718	0.594236	-0.0128678	0.00207045	9.28955	rs13075443||rs13097947||rs1466245||rs146712725||rs149765139||rs1584324||rs2255248||rs2455793||rs2455799||rs2455821||rs2455848||rs2455850||rs2470528||rs2470538||rs2470539||rs2470548||rs4465929||rs4685262||rs6772763||rs6773547||rs6807029||rs6807875||rs74637339||rs7623193||rs7651039||rs924753||rs9310479	TRUE														HACL1 (5120) - ENSG00000131373	BTD (4982) - ENSG00000169814
3_2	14578830	16189398	FALSE	3	15666134	15624627	rs367791651	chr3:15666134_G_GT	XL_HDL_P	G	GT	0.251	0.0039	0.7484	0.7785	0.0141	0.0021	10.91	+++	0	1.117	2	0.2425	Concentration of Very Large HDL Particles	mmol/L	Lipoprotein subclasses	Very large HDL (average diameter 14.3 nm)	Non-derived	23551	23851	-0.00489739	0.0192499	0.0973569	-0.0297728	0.016691	1.12807	-0.0139285	0.00210468	10.4384	rs13075443||rs13097947||rs1454776||rs146712725||rs1584324||rs2255248||rs2455793||rs2455799||rs2455821||rs2455848||rs2455850||rs2470538||rs2470539||rs2470548||rs28818616||rs4465929||rs4685262||rs4685282||rs6772763||rs6773547||rs6807029||rs73144111||rs7651039||rs924753||rs9310479	TRUE	intron_variant	MODIFIER	BTD	ENSG00000169814	1.201	0.942004	15644668	rs2202319	intron_variant	MODIFIER	ENSG00000169814	BTD	4.853	BTD (21195) - ENSG00000169814	BTD (5375) - ENSG00000169814
3_2	14578830	16189398	FALSE	3	15668906	15627399	rs2455915	chr3:15668906_A_T	ApoA1	T	A	0.3548	0.0382	0.3505	0.7238	-0.013	0.0019	11.18	---	2.5	2.051	2	0.4454	Apolipoprotein A1	g/l	Apolipoproteins		Non-derived	23440	23740	-0.0377828	0.0183909	1.39866	-0.018934	0.0137792	0.771062	-0.0125702	0.00191461	10.2849	rs112893811||rs11915606||rs13075443||rs13097947||rs146712725||rs149765139||rs1584324||rs2255248||rs2455793||rs2455799||rs2455821||rs2455848||rs2455850||rs2470538||rs2470539||rs2470548||rs28818616||rs4465929||rs4685262||rs6772763||rs6773547||rs6807029||rs73144111||rs74637339||rs7651039||rs924753||rs9310479	TRUE	intron_variant	MODIFIER	BTD	ENSG00000169814	0.177	0.961306	15649550	rs924814	intron_variant	MODIFIER	ENSG00000169814	BTD	1.778	BTD (18423) - ENSG00000169814	BTD (2603) - ENSG00000169814
3_2	14578830	16189398	FALSE	3	15668906	15627399	rs2455915	chr3:15668906_A_T	HDL_FC	T	A	0.3546	0.0371	0.3505	0.7238	-0.014	0.0018	14.13	---	49.8	3.983	2	0.865	Free Cholesterol in HDL	mmol/L	Free cholesterol		Composite	23422	23722	-0.0476488	0.0181255	2.06712	-0.0232323	0.0134581	1.07418	-0.0135269	0.00183071	12.8295	rs112893811||rs11915606||rs13075443||rs13097947||rs146712725||rs149765139||rs1584324||rs2255248||rs2455793||rs2455799||rs2455821||rs2455848||rs2455850||rs2470538||rs2470539||rs2470548||rs28818616||rs4465929||rs4685262||rs6772763||rs6773547||rs6807029||rs73144111||rs74637339||rs7651039||rs924753||rs9310479	TRUE	intron_variant	MODIFIER	BTD	ENSG00000169814	0.177	0.961306	15649550	rs924814	intron_variant	MODIFIER	ENSG00000169814	BTD	1.778	BTD (18423) - ENSG00000169814	BTD (2603) - ENSG00000169814
3_2	14578830	16189398	FALSE	3	15668906	15627399	rs2455915	chr3:15668906_A_T	HDL_L	T	A	0.3547	0.0376	0.3505	0.7238	-0.0137	0.0018	13.14	---	26.9	2.738	2	0.5945	Total Lipids in HDL	mmol/L	Total lipids		Composite	23426	23726	-0.0423959	0.0181757	1.70617	-0.0197975	0.0135241	0.843969	-0.0133179	0.00186226	12.0662	rs112893811||rs11915606||rs13075443||rs13097947||rs146712725||rs149765139||rs1584324||rs2255248||rs2455793||rs2455799||rs2455821||rs2455848||rs2455850||rs2470538||rs2470539||rs2470548||rs28818616||rs4465929||rs4685262||rs6772763||rs6773547||rs6807029||rs73144111||rs74637339||rs7651039||rs924753||rs9310479	TRUE	intron_variant	MODIFIER	BTD	ENSG00000169814	0.177	0.961306	15649550	rs924814	intron_variant	MODIFIER	ENSG00000169814	BTD	1.778	BTD (18423) - ENSG00000169814	BTD (2603) - ENSG00000169814
3_2	14578830	16189398	FALSE	3	15668906	15627399	rs2455915	chr3:15668906_A_T	HDL_PL	T	A	0.3548	0.038	0.3505	0.7238	-0.013	0.0019	11.61	---	18.1	2.441	2	0.53	Phospholipids in HDL	mmol/L	Phospholipids		Composite	23414	23714	-0.0376302	0.0181676	1.41642	-0.0230121	0.0136124	1.04131	-0.0125314	0.00188126	10.5659	rs112893811||rs11915606||rs13075443||rs13097947||rs146712725||rs149765139||rs1584324||rs2255248||rs2455793||rs2455799||rs2455821||rs2455848||rs2455850||rs2470538||rs2470539||rs2470548||rs28818616||rs4465929||rs4685262||rs6772763||rs6773547||rs6807029||rs73144111||rs74637339||rs7651039||rs924753||rs9310479	TRUE	intron_variant	MODIFIER	BTD	ENSG00000169814	0.177	0.961306	15649550	rs924814	intron_variant	MODIFIER	ENSG00000169814	BTD	1.778	BTD (18423) - ENSG00000169814	BTD (2603) - ENSG00000169814
3_2	14578830	16189398	FALSE	3	15668906	15627399	rs2455915	chr3:15668906_A_T	M_HDL_C	T	A	0.355	0.0386	0.3505	0.7238	-0.013	0.0019	11.05	---	1.4	2.028	2	0.4405	Cholesterol in Medium HDL	mmol/L	Lipoprotein subclasses	Medium HDL (average diameter 10.9 nm)	Composite	23568	23868	-0.0388685	0.0182905	1.47391	-0.012819	0.0136809	0.457474	-0.0126751	0.00192903	10.3004	rs112893811||rs11915606||rs13075443||rs13097947||rs146712725||rs149765139||rs1584324||rs2255248||rs2455793||rs2455799||rs2455821||rs2455848||rs2455850||rs2470538||rs2470539||rs2470548||rs28818616||rs4465929||rs4685262||rs6772763||rs6773547||rs6807029||rs73144111||rs74637339||rs7651039||rs924753||rs9310479	TRUE	intron_variant	MODIFIER	BTD	ENSG00000169814	0.177	0.961306	15649550	rs924814	intron_variant	MODIFIER	ENSG00000169814	BTD	1.778	BTD (18423) - ENSG00000169814	BTD (2603) - ENSG00000169814
3_2	14578830	16189398	FALSE	3	15668906	15627399	rs2455915	chr3:15668906_A_T	M_HDL_FC	T	A	0.3548	0.0381	0.3505	0.7238	-0.0131	0.0019	11.68	---	11.4	2.256	2	0.4899	Free Cholesterol in Medium HDL	mmol/L	Lipoprotein subclasses	Medium HDL (average diameter 10.9 nm)	Non-derived	23570	23870	-0.0382582	0.0182228	1.44641	-0.020648	0.0136406	0.885731	-0.0127023	0.00189477	10.6926	rs112893811||rs11915606||rs13075443||rs13097947||rs146712725||rs149765139||rs1584324||rs2255248||rs2455793||rs2455799||rs2455821||rs2455848||rs2455850||rs2470538||rs2470539||rs2470548||rs28818616||rs4465929||rs4685262||rs6772763||rs6773547||rs6807029||rs73144111||rs74637339||rs7651039||rs924753||rs9310479	TRUE	intron_variant	MODIFIER	BTD	ENSG00000169814	0.177	0.961306	15649550	rs924814	intron_variant	MODIFIER	ENSG00000169814	BTD	1.778	BTD (18423) - ENSG00000169814	BTD (2603) - ENSG00000169814
3_2	14578830	16189398	FALSE	3	15668906	15627399	rs2455915	chr3:15668906_A_T	M_HDL_FC_pct	T	A	0.3546	0.037	0.3505	0.7238	-0.0131	0.0018	12.31	---	32.3	2.953	2	0.6412	Free Cholesterol to Total Lipids in Medium HDL percentage	%	Relative lipoprotein lipid concentrations	Medium HDL ratios	Percentage	23642	23942	-0.0414265	0.0182259	1.63772	-0.0224632	0.0136326	1.0026	-0.0126304	0.00183587	11.2223	rs112893811||rs11915606||rs13075443||rs13097947||rs146712725||rs149765139||rs1584324||rs2255248||rs2455793||rs2455799||rs2455821||rs2455848||rs2455850||rs2470538||rs2470539||rs2470548||rs28818616||rs4465929||rs4685262||rs6772763||rs6773547||rs6807029||rs73144111||rs74637339||rs7651039||rs924753||rs9310479	TRUE	intron_variant	MODIFIER	BTD	ENSG00000169814	0.177	0.961306	15649550	rs924814	intron_variant	MODIFIER	ENSG00000169814	BTD	1.778	BTD (18423) - ENSG00000169814	BTD (2603) - ENSG00000169814
3_2	14578830	16189398	FALSE	3	15668906	15627399	rs2455915	chr3:15668906_A_T	M_HDL_P	T	A	0.3549	0.0385	0.3505	0.7238	-0.0126	0.0019	10.41	---	0	1.571	2	0.3411	Concentration of Medium HDL Particles	mmol/L	Lipoprotein subclasses	Medium HDL (average diameter 10.9 nm)	Non-derived	23565	23865	-0.0342478	0.0183527	1.2074	-0.0177413	0.013732	0.706926	-0.0122139	0.0019294	9.61169	rs112893811||rs11915606||rs13075443||rs13097947||rs146712725||rs149765139||rs1584324||rs2255248||rs2455793||rs2455799||rs2455821||rs2455848||rs2455850||rs2470538||rs2470539||rs2470548||rs28818616||rs4465929||rs4685262||rs6772763||rs6773547||rs6807029||rs73144111||rs74637339||rs7651039||rs924753||rs9310479	TRUE	intron_variant	MODIFIER	BTD	ENSG00000169814	0.177	0.961306	15649550	rs924814	intron_variant	MODIFIER	ENSG00000169814	BTD	1.778	BTD (18423) - ENSG00000169814	BTD (2603) - ENSG00000169814
3_2	14578830	16189398	FALSE	3	15688758	15647251	rs2470530	chr3:15688758_C_T	L_HDL_CE_pct	C	T	0.7212	0.031	0.4783	0.77	0.014	0.0021	10.57	+-+	40.8	3.381	2	0.7341	Cholesteryl Esters to Total Lipids in Large HDL percentage	%	Relative lipoprotein lipid concentrations	Large HDL ratios	Percentage	23636	23936	0.0223879	0.0168327	0.73634	-0.0162526	0.0171491	0.464363	0.0143047	0.00212989	10.7293	rs112893811||rs11915606||rs13075443||rs13097947||rs1466245||rs146712725||rs149765139||rs1584324||rs2004783||rs2255248||rs2455793||rs2455799||rs2455821||rs2455848||rs2455850||rs2470528||rs2470538||rs2470539||rs2470548||rs28818616||rs4465929||rs4685262||rs6772763||rs6773547||rs6807029||rs73144111||rs74637339||rs7651039||rs924753	TRUE	downstream_gene_variant	MODIFIER	BTD	ENSG00000169814	3.447	0.817641	15644668	rs2202319	intron_variant	MODIFIER	ENSG00000169814	BTD	4.853	BTD (1429) - ENSG00000169814	BTD (17249) - ENSG00000169814
3_2	14578830	16189398	FALSE	3	15688758	15647251	rs2470530	chr3:15688758_C_T	L_HDL_C_pct	C	T	0.7213	0.0306	0.4783	0.77	0.0141	0.0021	11.13	+-+	0	1.867	2	0.4054	Cholesterol to Total Lipids in Large HDL percentage	%	Relative lipoprotein lipid concentrations	Large HDL ratios	Percentage	23635	23935	0.0245262	0.0167325	0.845556	-0.00648962	0.0169589	0.153684	0.0142456	0.00208922	11.0366	rs112893811||rs11915606||rs13075443||rs13097947||rs1466245||rs146712725||rs149765139||rs1584324||rs2004783||rs2255248||rs2455793||rs2455799||rs2455821||rs2455848||rs2455850||rs2470528||rs2470538||rs2470539||rs2470548||rs28818616||rs4465929||rs4685262||rs6772763||rs6773547||rs6807029||rs73144111||rs74637339||rs7651039||rs924753	TRUE	downstream_gene_variant	MODIFIER	BTD	ENSG00000169814	3.447	0.817641	15644668	rs2202319	intron_variant	MODIFIER	ENSG00000169814	BTD	4.853	BTD (1429) - ENSG00000169814	BTD (17249) - ENSG00000169814
3_2	14578830	16189398	FALSE	3	15688758	15647251	rs2470530	chr3:15688758_C_T	L_HDL_TG_pct	C	T	0.7212	0.0308	0.4783	0.77	-0.0135	0.0021	10.3	-+-	21.1	2.535	2	0.5505	Triglycerides to Total Lipids in Large HDL percentage	%	Relative lipoprotein lipid concentrations	Large HDL ratios	Percentage	23638	23938	-0.0142619	0.0166329	0.407603	0.0131308	0.0168726	0.360085	-0.0139285	0.00209101	10.5659	rs112893811||rs11915606||rs13075443||rs13097947||rs1466245||rs146712725||rs149765139||rs1584324||rs2004783||rs2255248||rs2455793||rs2455799||rs2455821||rs2455848||rs2455850||rs2470528||rs2470538||rs2470539||rs2470548||rs28818616||rs4465929||rs4685262||rs6772763||rs6773547||rs6807029||rs73144111||rs74637339||rs7651039||rs924753	TRUE	downstream_gene_variant	MODIFIER	BTD	ENSG00000169814	3.447	0.817641	15644668	rs2202319	intron_variant	MODIFIER	ENSG00000169814	BTD	4.853	BTD (1429) - ENSG00000169814	BTD (17249) - ENSG00000169814
3_2	14578830	16189398	FALSE	3	15688758	15647251	rs2470530	chr3:15688758_C_T	M_HDL_C_pct	C	T	0.7212	0.0311	0.4783	0.77	0.0133	0.0021	9.71	+-+	50.9	4.076	2	0.8851	Cholesterol to Total Lipids in Medium HDL percentage	%	Relative lipoprotein lipid concentrations	Medium HDL ratios	Percentage	23640	23940	0.0232689	0.0167322	0.784289	-0.0192702	0.0169588	0.592045	0.0136856	0.00212751	9.90184	rs112893811||rs11915606||rs13075443||rs13097947||rs1466245||rs146712725||rs149765139||rs1584324||rs2004783||rs2255248||rs2455793||rs2455799||rs2455821||rs2455848||rs2455850||rs2470528||rs2470538||rs2470539||rs2470548||rs28818616||rs4465929||rs4685262||rs6772763||rs6773547||rs6807029||rs73144111||rs74637339||rs7651039||rs924753	TRUE	downstream_gene_variant	MODIFIER	BTD	ENSG00000169814	3.447	0.817641	15644668	rs2202319	intron_variant	MODIFIER	ENSG00000169814	BTD	4.853	BTD (1429) - ENSG00000169814	BTD (17249) - ENSG00000169814
3_2	14578830	16189398	FALSE	3	15690025	15648518	rs2455853	chr3:15690025_A_G	TG_by_PG	G	A	0.7253	0.0072	0.6867	0.7702	-0.0144	0.0021	11.43	-+-	64.2	5.59	2	1.214	Triglycerides to Phosphoglycerides ratio	ratio	Other lipids		Ratio	23435	23735	-0.0303853	0.0175856	1.07564	0.02197	0.0167103	0.724476	-0.0147411	0.00210263	11.6254	rs112893811||rs13075443||rs13097947||rs1466245||rs146712725||rs149765139||rs1584324||rs2255248||rs2455793||rs2455799||rs2455821||rs2455848||rs2455850||rs2470528||rs2470538||rs2470539||rs2470548||rs28818616||rs4465929||rs4685262||rs6772763||rs6773547||rs6807029||rs73144111||rs74637339||rs7651039||rs924753||rs9310479	TRUE	downstream_gene_variant	MODIFIER	BTD	ENSG00000169814	2.369	0.816659	15644668	rs2202319	intron_variant	MODIFIER	ENSG00000169814	BTD	4.853	BTD (2696) - ENSG00000169814	BTD (18516) - ENSG00000169814
3_2	14578830	16189398	FALSE	3	15690025	15648518	rs2455853	chr3:15690025_A_G	XL_HDL_TG_pct	G	A	0.7253	0.0071	0.6867	0.7702	-0.0141	0.0021	11.16	-+-	2.6	2.054	2	0.4459	Triglycerides to Total Lipids in Very Large HDL percentage	%	Relative lipoprotein lipid concentrations	Very large HDL ratios	Percentage	23633	23933	-0.0126686	0.0176831	0.324468	0.00979324	0.016819	0.251514	-0.0144552	0.00208146	11.4212	rs112893811||rs13075443||rs13097947||rs1466245||rs146712725||rs149765139||rs1584324||rs2255248||rs2455793||rs2455799||rs2455821||rs2455848||rs2455850||rs2470528||rs2470538||rs2470539||rs2470548||rs28818616||rs4465929||rs4685262||rs6772763||rs6773547||rs6807029||rs73144111||rs74637339||rs7651039||rs924753||rs9310479	TRUE	downstream_gene_variant	MODIFIER	BTD	ENSG00000169814	2.369	0.816659	15644668	rs2202319	intron_variant	MODIFIER	ENSG00000169814	BTD	4.853	BTD (2696) - ENSG00000169814	BTD (18516) - ENSG00000169814
3_2	14578830	16189398	FALSE	3	15739875	15698368	rs6442540	chr3:15739875_C_T	S_HDL_TG_pct	T	C	0.6751	0.0286	0.3041	0.5586	0.0132	0.002	10.49	+++	0	0.59	2	0.1281	Triglycerides to Total Lipids in Small HDL percentage	%	Relative lipoprotein lipid concentrations	Small HDL ratios	Percentage	23648	23948	-0.0226897	0.0164454	0.775523	-0.00546941	0.0152449	0.142807	-0.013195	0.00202203	10.1693	rs11128761||rs112893811||rs11915606||rs13075443||rs13097947||rs1466245||rs146712725||rs149765139||rs1584324||rs2255248||rs2455793||rs2455799||rs2455821||rs2455848||rs2455850||rs2470528||rs2470538||rs2470539||rs2470548||rs28818616||rs4465929||rs4685262||rs6772763||rs6773547||rs6807029||rs73144111||rs74637339||rs7651039||rs924753	TRUE	intron_variant	MODIFIER	ANKRD28	ENSG00000206560	3.791	0.980098	15725814	rs2470543	intron_variant	MODIFIER	ENSG00000206560	ANKRD28	6.528	ANKRD28 (31132) - ENSG00000206560	ANKRD28 (2137) - ENSG00000206560
3_2	14578830	16189398	FALSE	3	15741965	15700458	rs71045180	chr3:15741965_C_CA	XL_HDL_PL_pct	C	CA	0.6221	0.0277	0.3907	0.6263	0.0121	0.0019	10.1	+++	0	0.763	2	0.1657	Phospholipids to Total Lipids in Very Large HDL percentage	%	Relative lipoprotein lipid concentrations	Very large HDL ratios	Percentage	23629	23929	0.0172043	0.0169404	0.508876	0.0232663	0.0138332	1.03346	0.0118288	0.00188992	9.41155	rs112893811||rs13075443||rs13097947||rs146712725||rs1584324||rs2255248||rs2455793||rs2455799||rs2455821||rs2455848||rs2455850||rs2470538||rs2470539||rs2470548||rs28818616||rs4465929||rs4685262||rs6772763||rs6773547||rs6807029||rs7651039||rs924753	TRUE	intron_variant	MODIFIER	ANKRD28	ENSG00000206560	0.624	0.890592	15737689	rs2470548	synonymous_variant	LOW	ENSG00000206560	ANKRD28	11.50	ANKRD28 (33222) - ENSG00000206560	ANKRD28 (4227) - ENSG00000206560
3_2	14578830	16189398	FALSE	3	15789996	15748489	rs6442546	chr3:15789996_C_T	L_LDL_FC_pct	C	T	0.6822	0.0072	0.681	0.7373	0.0134	0.002	10.65	+++	4.1	2.086	2	0.4531	Free Cholesterol to Total Lipids in Large LDL percentage	%	Relative lipoprotein lipid concentrations	Large LDL ratios	Percentage	23617	23917	0.0373918	0.0184729	1.36698	0.00375945	0.0153416	0.0934399	0.0132577	0.00202955	10.1888	rs112893811||rs13075443||rs13097947||rs1466245||rs146712725||rs149765139||rs1584324||rs2255248||rs2455793||rs2455799||rs2455821||rs2455848||rs2455850||rs2470528||rs2470538||rs2470539||rs2470548||rs28818616||rs4465929||rs4685262||rs6772763||rs6773547||rs6807029||rs73144111||rs74637339||rs7651039||rs924753	TRUE	intron_variant	MODIFIER	ANKRD28	ENSG00000206560	4.518	0.990988	15725814	rs2470543	intron_variant	MODIFIER	ENSG00000206560	ANKRD28	6.528	ANKRD28 (81253) - ENSG00000206560	ANKRD28 (8058) - ENSG00000206560
3_2	14578830	16189398	FALSE	3	15807354	15765847	3:15807354_CAA_C	chr3:15807354_C_CAA	HDL_C	CAA	C	0.6387	0.0247	0.3462	0.5784	-0.0149	0.0018	15.44	---	0	0.508	2	0.1102	HDL Cholesterol	mmol/L	Cholesterol		Composite	23406	23706	0.0262633	0.0161463	0.983698	0.0141064	0.0141135	0.498182	0.014717	0.00185011	14.7457	rs112893811||rs13075443||rs13097947||rs1466245||rs146712725||rs1584324||rs2255248||rs2455793||rs2455799||rs2455821||rs2455848||rs2455850||rs2470538||rs2470539||rs2470548||rs28818616||rs4465929||rs4685262||rs6772763||rs6773547||rs6807029||rs73144111||rs7651039||rs924753	TRUE	intron_variant	MODIFIER	ANKRD28	ENSG00000206560	0.774	0.813994	15737689	rs2470548	synonymous_variant	LOW	ENSG00000206560	ANKRD28	11.50	ANKRD28 (93924) - ENSG00000206560	ANKRD28 (9299) - ENSG00000206560
3_2	14578830	16189398	FALSE	3	15807354	15765847	3:15807354_CAA_C	chr3:15807354_C_CAA	HDL_CE	CAA	C	0.6387	0.0248	0.3462	0.5784	-0.015	0.0018	15.63	---	0	0.572	2	0.1242	Cholesteryl Esters in HDL	mmol/L	Cholesteryl esters		Composite	23418	23718	0.0265914	0.0161428	1.00216	0.0116979	0.0141267	0.389732	0.0149242	0.00185882	15.007	rs112893811||rs13075443||rs13097947||rs1466245||rs146712725||rs1584324||rs2255248||rs2455793||rs2455799||rs2455821||rs2455848||rs2455850||rs2470538||rs2470539||rs2470548||rs28818616||rs4465929||rs4685262||rs6772763||rs6773547||rs6807029||rs73144111||rs7651039||rs924753	TRUE	intron_variant	MODIFIER	ANKRD28	ENSG00000206560	0.774	0.813994	15737689	rs2470548	synonymous_variant	LOW	ENSG00000206560	ANKRD28	11.50	ANKRD28 (93924) - ENSG00000206560	ANKRD28 (9299) - ENSG00000206560
3_2	14578830	16189398	FALSE	3	15807354	15765847	3:15807354_CAA_C	chr3:15807354_C_CAA	HDL_size	CAA	C	0.6388	0.0242	0.3462	0.5784	-0.0144	0.0018	15.07	---	0	0.267	2	0.05802	Average Diameter for HDL Particles	nm	Lipoprotein particle sizes		Non-derived	23433	23733	0.0157999	0.0161751	0.483244	0.0215156	0.0141037	0.895758	0.0142697	0.00181616	14.4052	rs112893811||rs13075443||rs13097947||rs1466245||rs146712725||rs1584324||rs2255248||rs2455793||rs2455799||rs2455821||rs2455848||rs2455850||rs2470538||rs2470539||rs2470548||rs28818616||rs4465929||rs4685262||rs6772763||rs6773547||rs6807029||rs73144111||rs7651039||rs924753	TRUE	intron_variant	MODIFIER	ANKRD28	ENSG00000206560	0.774	0.813994	15737689	rs2470548	synonymous_variant	LOW	ENSG00000206560	ANKRD28	11.50	ANKRD28 (93924) - ENSG00000206560	ANKRD28 (9299) - ENSG00000206560
3_2	14578830	16189398	FALSE	3	15807354	15765847	3:15807354_CAA_C	chr3:15807354_C_CAA	L_HDL_C	CAA	C	0.6389	0.0241	0.3462	0.5784	-0.0158	0.0018	18.15	---	0	0.317	2	0.06876	Cholesterol in Large HDL	mmol/L	Lipoprotein subclasses	Large HDL (average diameter 12.1 nm)	Composite	23561	23861	0.0227271	0.0161474	0.797823	0.0206746	0.0139742	0.856952	0.0156102	0.0018041	17.298	rs112893811||rs13075443||rs13097947||rs1466245||rs146712725||rs1584324||rs2255248||rs2455793||rs2455799||rs2455821||rs2455848||rs2455850||rs2470538||rs2470539||rs2470548||rs28818616||rs4465929||rs4685262||rs6772763||rs6773547||rs6807029||rs73144111||rs7651039||rs924753	TRUE	intron_variant	MODIFIER	ANKRD28	ENSG00000206560	0.774	0.813994	15737689	rs2470548	synonymous_variant	LOW	ENSG00000206560	ANKRD28	11.50	ANKRD28 (93924) - ENSG00000206560	ANKRD28 (9299) - ENSG00000206560
3_2	14578830	16189398	FALSE	3	15807354	15765847	3:15807354_CAA_C	chr3:15807354_C_CAA	L_HDL_CE	CAA	C	0.6389	0.0242	0.3462	0.5784	-0.016	0.0018	18.49	---	0	0.199	2	0.04318	Cholesteryl Esters in Large HDL	mmol/L	Lipoprotein subclasses	Large HDL (average diameter 12.1 nm)	Non-derived	23562	23862	0.0224153	0.016179	0.780118	0.0187052	0.0140394	0.73814	0.0158783	0.00181216	17.7174	rs112893811||rs13075443||rs13097947||rs1466245||rs146712725||rs1584324||rs2255248||rs2455793||rs2455799||rs2455821||rs2455848||rs2455850||rs2470538||rs2470539||rs2470548||rs28818616||rs4465929||rs4685262||rs6772763||rs6773547||rs6807029||rs73144111||rs7651039||rs924753	TRUE	intron_variant	MODIFIER	ANKRD28	ENSG00000206560	0.774	0.813994	15737689	rs2470548	synonymous_variant	LOW	ENSG00000206560	ANKRD28	11.50	ANKRD28 (93924) - ENSG00000206560	ANKRD28 (9299) - ENSG00000206560
3_2	14578830	16189398	FALSE	3	15807354	15765847	3:15807354_CAA_C	chr3:15807354_C_CAA	L_HDL_FC	CAA	C	0.6389	0.0241	0.3462	0.5784	-0.0148	0.0018	16.13	---	0	0.812	2	0.1763	Free Cholesterol in Large HDL	mmol/L	Lipoprotein subclasses	Large HDL (average diameter 12.1 nm)	Non-derived	23563	23863	0.0244576	0.0161234	0.888429	0.0240102	0.0140121	1.0624	0.0145387	0.00180126	15.1581	rs112893811||rs13075443||rs13097947||rs1466245||rs146712725||rs1584324||rs2255248||rs2455793||rs2455799||rs2455821||rs2455848||rs2455850||rs2470538||rs2470539||rs2470548||rs28818616||rs4465929||rs4685262||rs6772763||rs6773547||rs6807029||rs73144111||rs7651039||rs924753	TRUE	intron_variant	MODIFIER	ANKRD28	ENSG00000206560	0.774	0.813994	15737689	rs2470548	synonymous_variant	LOW	ENSG00000206560	ANKRD28	11.50	ANKRD28 (93924) - ENSG00000206560	ANKRD28 (9299) - ENSG00000206560
3_2	14578830	16189398	FALSE	3	15807354	15765847	3:15807354_CAA_C	chr3:15807354_C_CAA	L_HDL_L	CAA	C	0.6389	0.0241	0.3462	0.5784	-0.0152	0.0018	16.97	---	0	0.518	2	0.1124	Total Lipids in Large HDL	mmol/L	Lipoprotein subclasses	Large HDL (average diameter 12.1 nm)	Composite	23559	23859	0.0220099	0.0161049	0.765148	0.0230849	0.0138826	1.0162	0.0149706	0.00179883	16.0646	rs112893811||rs13075443||rs13097947||rs1466245||rs146712725||rs1584324||rs2255248||rs2455793||rs2455799||rs2455821||rs2455848||rs2455850||rs2470538||rs2470539||rs2470548||rs28818616||rs4465929||rs4685262||rs6772763||rs6773547||rs6807029||rs73144111||rs7651039||rs924753	TRUE	intron_variant	MODIFIER	ANKRD28	ENSG00000206560	0.774	0.813994	15737689	rs2470548	synonymous_variant	LOW	ENSG00000206560	ANKRD28	11.50	ANKRD28 (93924) - ENSG00000206560	ANKRD28 (9299) - ENSG00000206560
3_2	14578830	16189398	FALSE	3	15807354	15765847	3:15807354_CAA_C	chr3:15807354_C_CAA	L_HDL_P	CAA	C	0.6389	0.0239	0.3462	0.5784	-0.0154	0.0018	17.64	---	0	0.333	2	0.07231	Concentration of Large HDL Particles	mmol/L	Lipoprotein subclasses	Large HDL (average diameter 12.1 nm)	Non-derived	23558	23858	0.0212155	0.0161556	0.72327	0.021551	0.0138688	0.920082	0.0152511	0.00178957	16.8055	rs112893811||rs13075443||rs13097947||rs1466245||rs146712725||rs1584324||rs2255248||rs2455793||rs2455799||rs2455821||rs2455848||rs2455850||rs2470538||rs2470539||rs2470548||rs28818616||rs4465929||rs4685262||rs6772763||rs6773547||rs6807029||rs73144111||rs7651039||rs924753	TRUE	intron_variant	MODIFIER	ANKRD28	ENSG00000206560	0.774	0.813994	15737689	rs2470548	synonymous_variant	LOW	ENSG00000206560	ANKRD28	11.50	ANKRD28 (93924) - ENSG00000206560	ANKRD28 (9299) - ENSG00000206560
3_2	14578830	16189398	FALSE	3	15807354	15765847	3:15807354_CAA_C	chr3:15807354_C_CAA	L_HDL_PL	CAA	C	0.6388	0.0243	0.3462	0.5784	-0.0146	0.0018	15.63	---	0	0.705	2	0.153	Phospholipids in Large HDL	mmol/L	Lipoprotein subclasses	Large HDL (average diameter 12.1 nm)	Non-derived	23560	23860	0.0217615	0.0160237	0.758358	0.024238	0.0138585	1.0953	0.0143368	0.00180504	14.7036	rs112893811||rs13075443||rs13097947||rs1466245||rs146712725||rs1584324||rs2255248||rs2455793||rs2455799||rs2455821||rs2455848||rs2455850||rs2470538||rs2470539||rs2470548||rs28818616||rs4465929||rs4685262||rs6772763||rs6773547||rs6807029||rs73144111||rs7651039||rs924753	TRUE	intron_variant	MODIFIER	ANKRD28	ENSG00000206560	0.774	0.813994	15737689	rs2470548	synonymous_variant	LOW	ENSG00000206560	ANKRD28	11.50	ANKRD28 (93924) - ENSG00000206560	ANKRD28 (9299) - ENSG00000206560
3_2	14578830	16189398	FALSE	3	15807354	15765847	3:15807354_CAA_C	chr3:15807354_C_CAA	M_HDL_PL_pct	CAA	C	0.6385	0.0256	0.3462	0.5784	0.0133	0.002	10.85	+++	0	0.751	2	0.163	Phospholipids to Total Lipids in Medium HDL percentage	%	Relative lipoprotein lipid concentrations	Medium HDL ratios	Percentage	23639	23939	-0.0157648	0.0168254	0.457451	-0.000283542	0.0153561	0.00644549	-0.0135094	0.00200227	10.8214	rs112893811||rs13075443||rs13097947||rs1466245||rs146712725||rs1584324||rs2255248||rs2455793||rs2455799||rs2455821||rs2455848||rs2455850||rs2470538||rs2470539||rs2470548||rs28818616||rs4465929||rs4685262||rs6772763||rs6773547||rs6807029||rs73144111||rs7651039||rs924753	TRUE	intron_variant	MODIFIER	ANKRD28	ENSG00000206560	0.774	0.813994	15737689	rs2470548	synonymous_variant	LOW	ENSG00000206560	ANKRD28	11.50	ANKRD28 (93924) - ENSG00000206560	ANKRD28 (9299) - ENSG00000206560
3_2	14578830	16189398	FALSE	3	15807354	15765847	3:15807354_CAA_C	chr3:15807354_C_CAA	XL_HDL_C	CAA	C	0.6387	0.0247	0.3462	0.5784	-0.0132	0.0019	11.78	---	0	0.677	2	0.147	Cholesterol in Very Large HDL	mmol/L	Lipoprotein subclasses	Very large HDL (average diameter 14.3 nm)	Composite	23554	23854	0.0266039	0.0165191	0.969442	0.011784	0.0148047	0.370534	0.0130117	0.00189218	11.2124	rs112893811||rs13075443||rs13097947||rs1466245||rs146712725||rs1584324||rs2255248||rs2455793||rs2455799||rs2455821||rs2455848||rs2455850||rs2470538||rs2470539||rs2470548||rs28818616||rs4465929||rs4685262||rs6772763||rs6773547||rs6807029||rs73144111||rs7651039||rs924753	TRUE	intron_variant	MODIFIER	ANKRD28	ENSG00000206560	0.774	0.813994	15737689	rs2470548	synonymous_variant	LOW	ENSG00000206560	ANKRD28	11.50	ANKRD28 (93924) - ENSG00000206560	ANKRD28 (9299) - ENSG00000206560
3_2	14578830	16189398	FALSE	3	15807354	15765847	3:15807354_CAA_C	chr3:15807354_C_CAA	XL_HDL_CE	CAA	C	0.6388	0.0245	0.3462	0.5784	-0.0137	0.0018	12.99	---	0	0.518	2	0.1124	Cholesteryl Esters in Very Large HDL	mmol/L	Lipoprotein subclasses	Very large HDL (average diameter 14.3 nm)	Non-derived	23555	23855	0.0255013	0.0164763	0.914775	0.0138167	0.0146822	0.460072	0.0135714	0.00187216	12.3772	rs112893811||rs13075443||rs13097947||rs1466245||rs146712725||rs1584324||rs2255248||rs2455793||rs2455799||rs2455821||rs2455848||rs2455850||rs2470538||rs2470539||rs2470548||rs28818616||rs4465929||rs4685262||rs6772763||rs6773547||rs6807029||rs73144111||rs7651039||rs924753	TRUE	intron_variant	MODIFIER	ANKRD28	ENSG00000206560	0.774	0.813994	15737689	rs2470548	synonymous_variant	LOW	ENSG00000206560	ANKRD28	11.50	ANKRD28 (93924) - ENSG00000206560	ANKRD28 (9299) - ENSG00000206560
3_2	14578830	16189398	FALSE	3	15807354	15765847	3:15807354_CAA_C	chr3:15807354_C_CAA	XL_HDL_FC_pct	CAA	C	0.6389	0.024	0.3462	0.5784	0.0139	0.0018	14.03	+++	0	0.322	2	0.07002	Free Cholesterol to Total Lipids in Very Large HDL percentage	%	Relative lipoprotein lipid concentrations	Very large HDL ratios	Percentage	23632	23932	-0.0143341	0.0164084	0.417544	-0.0218625	0.0141061	0.916587	-0.0137931	0.00182422	13.3983	rs112893811||rs13075443||rs13097947||rs1466245||rs146712725||rs1584324||rs2255248||rs2455793||rs2455799||rs2455821||rs2455848||rs2455850||rs2470538||rs2470539||rs2470548||rs28818616||rs4465929||rs4685262||rs6772763||rs6773547||rs6807029||rs73144111||rs7651039||rs924753	TRUE	intron_variant	MODIFIER	ANKRD28	ENSG00000206560	0.774	0.813994	15737689	rs2470548	synonymous_variant	LOW	ENSG00000206560	ANKRD28	11.50	ANKRD28 (93924) - ENSG00000206560	ANKRD28 (9299) - ENSG00000206560
3_2	14578830	16189398	FALSE	3	15807354	15765847	3:15807354_CAA_C	chr3:15807354_C_CAA	XL_HDL_L	CAA	C	0.6387	0.0246	0.3462	0.5784	-0.013	0.0019	11.59	---	0	0.572	2	0.1242	Total Lipids in Very Large HDL	mmol/L	Lipoprotein subclasses	Very large HDL (average diameter 14.3 nm)	Composite	23552	23852	0.0247666	0.0164817	0.876403	0.0162434	0.0147667	0.5665	0.0127753	0.00188134	10.9519	rs112893811||rs13075443||rs13097947||rs1466245||rs146712725||rs1584324||rs2255248||rs2455793||rs2455799||rs2455821||rs2455848||rs2455850||rs2470538||rs2470539||rs2470548||rs28818616||rs4465929||rs4685262||rs6772763||rs6773547||rs6807029||rs73144111||rs7651039||rs924753	TRUE	intron_variant	MODIFIER	ANKRD28	ENSG00000206560	0.774	0.813994	15737689	rs2470548	synonymous_variant	LOW	ENSG00000206560	ANKRD28	11.50	ANKRD28 (93924) - ENSG00000206560	ANKRD28 (9299) - ENSG00000206560
3_2	14578830	16189398	FALSE	3	15807354	15765847	3:15807354_CAA_C	chr3:15807354_C_CAA	XL_HDL_PL	CAA	C	0.6388	0.0246	0.3462	0.5784	-0.0131	0.0018	11.94	---	0	0.622	2	0.135	Phospholipids in Very Large HDL	mmol/L	Lipoprotein subclasses	Very large HDL (average diameter 14.3 nm)	Non-derived	23553	23853	0.0237518	0.0164344	0.828602	0.0195032	0.014719	0.732453	0.0128906	0.00187347	11.2247	rs112893811||rs13075443||rs13097947||rs1466245||rs146712725||rs1584324||rs2255248||rs2455793||rs2455799||rs2455821||rs2455848||rs2455850||rs2470538||rs2470539||rs2470548||rs28818616||rs4465929||rs4685262||rs6772763||rs6773547||rs6807029||rs73144111||rs7651039||rs924753	TRUE	intron_variant	MODIFIER	ANKRD28	ENSG00000206560	0.774	0.813994	15737689	rs2470548	synonymous_variant	LOW	ENSG00000206560	ANKRD28	11.50	ANKRD28 (93924) - ENSG00000206560	ANKRD28 (9299) - ENSG00000206560
3_2	14578830	16189398	FALSE	3	15930617	15889110	3:15930617_TTC_T	chr3:15930617_T_TTC	M_HDL_CE	TTC	T	0.5763	0.0336	0.0979	0.5796	0.0125	0.0019	10.77	+++	57.1	4.664	2	1.013	Cholesteryl Esters in Medium HDL	mmol/L	Lipoprotein subclasses	Medium HDL (average diameter 10.9 nm)	Non-derived	23569	23869	0.0713524	0.0273122	2.04629	0.0122367	0.0132782	0.44763	0.0122341	0.00188144	10.1025	rs11128761||rs112893811||rs13075443||rs13097947||rs146712725||rs1584324||rs2004783||rs2255248||rs2455793||rs2455799||rs2455821||rs2455848||rs2455850||rs2470538||rs2470539||rs2470548||rs28818616||rs294611||rs4465929||rs4685262||rs6772763||rs6773547||rs6807029||rs7651039||rs924753	TRUE	intergenic_variant	MODIFIER	-	-	1.430	0.889985	15737689	rs2470548	synonymous_variant	LOW	ENSG00000206560	ANKRD28	11.50	ANKRD28 (29339) - ENSG00000206560	ANKRD28 (29339) - ENSG00000206560
3_3	24002811	24820283	FALSE	3	24514948	24473457	rs4416335	chr3:24514948_A_G	Gln	G	A	0.2912	0.0152	0.1565	0.3495	0.0149	0.0022	10.69	+++	47.7	3.823	2	0.8301	Glutamine	mmol/L	Amino acids		Non-derived	23461	23761	0.0473598	0.0237983	1.33175	0.0355271	0.0151658	1.7178	0.0141438	0.00225568	9.4433	rs11712061||rs1561076||rs2043581||rs59212267||rs60325252||rs6792725||rs73032363||rs73032373||rs73041705||rs760390566	TRUE	intron_variant	MODIFIER	THRB	ENSG00000151090	0.206	0.819306	24497993	rs1561076	intron_variant	MODIFIER	ENSG00000151090	THRB	3.190	THRB-AS1 (20630) - ENSG00000228791	THRB-AS1 (20630) - ENSG00000228791
3_3	24002811	24820283	FALSE	3	24520283	24478792	rs6792725	chr3:24520283_A_G	HDL_TG	A	G	0.6946	0.0155	0.1143	0.3072	0.0177	0.0022	15.43	++-	0	1.819	2	0.3949	Triglycerides in HDL	mmol/L	Triglycerides		Composite	23410	23710	0.018333	0.0290342	0.277563	-0.027091	0.0177878	0.893615	-0.017725	0.00219034	15.2326	rs11712061||rs1505289||rs1561076||rs2043581||rs59212267||rs60325252||rs6792725||rs73032363||rs73032373||rs73041705||rs760390566	TRUE														THRB-AS1 (15295) - ENSG00000228791	THRB-AS1 (15295) - ENSG00000228791
3_3	24002811	24820283	FALSE	3	24520283	24478792	rs6792725	chr3:24520283_A_G	His	A	G	0.6948	0.0163	0.1143	0.3072	-0.0172	0.0023	13.09	---	0	0.768	2	0.1668	Histidine	mmol/L	Amino acids		Non-derived	23463	23763	0.00460825	0.0293878	0.0577954	0.00360489	0.0180982	0.0746271	0.0175328	0.00233334	13.2416	rs11712061||rs1505289||rs1561076||rs2043581||rs59212267||rs60325252||rs6792725||rs73032363||rs73032373||rs73041705||rs760390566	TRUE														THRB-AS1 (15295) - ENSG00000228791	THRB-AS1 (15295) - ENSG00000228791
3_3	24002811	24820283	FALSE	3	24520283	24478792	rs6792725	chr3:24520283_A_G	IDL_CE_pct	A	G	0.6947	0.0158	0.1143	0.3072	-0.0139	0.0022	9.9	---	0	0.669	2	0.1453	Cholesteryl Esters to Total Lipids in IDL percentage	%	Relative lipoprotein lipid concentrations	IDL ratios	Percentage	23611	23911	0.0155853	0.028623	0.232031	0.0276658	0.0170201	0.982717	0.0136642	0.00218467	9.39954	rs11712061||rs1505289||rs1561076||rs2043581||rs59212267||rs60325252||rs6792725||rs73032363||rs73032373||rs73041705||rs760390566	TRUE														THRB-AS1 (15295) - ENSG00000228791	THRB-AS1 (15295) - ENSG00000228791
3_3	24002811	24820283	FALSE	3	24520283	24478792	rs6792725	chr3:24520283_A_G	IDL_C_pct	A	G	0.6947	0.0157	0.1143	0.3072	-0.0145	0.0021	10.93	---	0	0.045	2	0.0098	Cholesterol to Total Lipids in IDL percentage	%	Relative lipoprotein lipid concentrations	IDL ratios	Percentage	23610	23910	0.0149326	0.0284735	0.221867	0.0109319	0.0170268	0.283292	0.0145694	0.0021634	10.7838	rs11712061||rs1505289||rs1561076||rs2043581||rs59212267||rs60325252||rs6792725||rs73032363||rs73032373||rs73041705||rs760390566	TRUE														THRB-AS1 (15295) - ENSG00000228791	THRB-AS1 (15295) - ENSG00000228791
3_3	24002811	24820283	FALSE	3	24520283	24478792	rs6792725	chr3:24520283_A_G	IDL_TG	A	G	0.6947	0.0156	0.1143	0.3072	0.0198	0.0022	18.79	+++	19.8	2.493	2	0.5413	Triglycerides in IDL	mmol/L	Lipoprotein subclasses	IDL (average diameter 28.6 nm)	Non-derived	23529	23829	-0.0152598	0.0291169	0.221692	-0.0476481	0.0178366	2.1218	-0.0194115	0.00221565	17.7135	rs11712061||rs1505289||rs1561076||rs2043581||rs59212267||rs60325252||rs6792725||rs73032363||rs73032373||rs73041705||rs760390566	TRUE														THRB-AS1 (15295) - ENSG00000228791	THRB-AS1 (15295) - ENSG00000228791
3_3	24002811	24820283	FALSE	3	24520283	24478792	rs6792725	chr3:24520283_A_G	LDL_TG	A	G	0.6947	0.0158	0.1143	0.3072	0.0189	0.0022	16.75	+++	0	1.542	2	0.3347	Triglycerides in LDL	mmol/L	Triglycerides		Composite	23409	23709	-0.0102226	0.0292814	0.138465	-0.0403851	0.0179055	1.6179	-0.0186338	0.00224813	15.9408	rs11712061||rs1505289||rs1561076||rs2043581||rs59212267||rs60325252||rs6792725||rs73032363||rs73032373||rs73041705||rs760390566	TRUE														THRB-AS1 (15295) - ENSG00000228791	THRB-AS1 (15295) - ENSG00000228791
3_3	24002811	24820283	FALSE	3	24520283	24478792	rs6792725	chr3:24520283_A_G	L_HDL_TG	A	G	0.6946	0.0151	0.1143	0.3072	0.0174	0.0021	16.21	++-	0	0.788	2	0.171	Triglycerides in Large HDL	mmol/L	Lipoprotein subclasses	Large HDL (average diameter 12.1 nm)	Non-derived	23564	23864	0.00440113	0.0286338	0.0565831	-0.0253411	0.0174117	0.836969	-0.0174044	0.00210177	15.9126	rs11712061||rs1505289||rs1561076||rs2043581||rs59212267||rs60325252||rs6792725||rs73032363||rs73032373||rs73041705||rs760390566	TRUE														THRB-AS1 (15295) - ENSG00000228791	THRB-AS1 (15295) - ENSG00000228791
3_3	24002811	24820283	FALSE	3	24520283	24478792	rs6792725	chr3:24520283_A_G	L_LDL_PL_pct	A	G	0.6947	0.0157	0.1143	0.3072	-0.0181	0.0022	15.02	---	0	0.668	2	0.145	Phospholipids to Total Lipids in Large LDL percentage	%	Relative lipoprotein lipid concentrations	Large LDL ratios	Percentage	23614	23914	0.0374968	0.0298646	0.679282	0.0267195	0.0180164	0.859944	0.0178016	0.00227164	14.3341	rs11712061||rs1505289||rs1561076||rs2043581||rs59212267||rs60325252||rs6792725||rs73032363||rs73032373||rs73041705||rs760390566	TRUE														THRB-AS1 (15295) - ENSG00000228791	THRB-AS1 (15295) - ENSG00000228791
3_3	24002811	24820283	FALSE	3	24520283	24478792	rs6792725	chr3:24520283_A_G	L_LDL_TG	A	G	0.6947	0.0157	0.1143	0.3072	0.0183	0.0022	15.75	+++	0	1.61	2	0.3495	Triglycerides in Large LDL	mmol/L	Lipoprotein subclasses	Large LDL (average diameter 25.5 nm)	Non-derived	23536	23836	-0.0129725	0.029324	0.181636	-0.0406102	0.0178955	1.63357	-0.0179635	0.00224347	14.9298	rs11712061||rs1505289||rs1561076||rs2043581||rs59212267||rs60325252||rs6792725||rs73032363||rs73032373||rs73041705||rs760390566	TRUE														THRB-AS1 (15295) - ENSG00000228791	THRB-AS1 (15295) - ENSG00000228791
3_3	24002811	24820283	FALSE	3	24520283	24478792	rs6792725	chr3:24520283_A_G	L_VLDL_FC	A	G	0.6948	0.016	0.1143	0.3072	0.0141	0.0022	9.75	+++	0	1.78	2	0.3865	Free Cholesterol in Large VLDL	mmol/L	Lipoprotein subclasses	Large VLDL (average diameter 53.6 nm)	Non-derived	23500	23800	-0.00132301	0.0287101	0.0162632	-0.0361498	0.0175953	1.39875	-0.0138569	0.00223994	9.21047	rs11712061||rs1505289||rs1561076||rs2043581||rs59212267||rs60325252||rs6792725||rs73032363||rs73032373||rs73041705||rs760390566	TRUE														THRB-AS1 (15295) - ENSG00000228791	THRB-AS1 (15295) - ENSG00000228791
3_3	24002811	24820283	FALSE	3	24520283	24478792	rs6792725	chr3:24520283_A_G	L_VLDL_L	A	G	0.6948	0.016	0.1143	0.3072	0.0144	0.0022	10.13	+++	0	1.465	2	0.318	Total Lipids in Large VLDL	mmol/L	Lipoprotein subclasses	Large VLDL (average diameter 53.6 nm)	Composite	23496	23796	-0.00273281	0.0287132	0.0342458	-0.0343503	0.0175937	1.29338	-0.0141389	0.00223355	9.6113	rs11712061||rs1505289||rs1561076||rs2043581||rs59212267||rs60325252||rs6792725||rs73032363||rs73032373||rs73041705||rs760390566	TRUE														THRB-AS1 (15295) - ENSG00000228791	THRB-AS1 (15295) - ENSG00000228791
3_3	24002811	24820283	FALSE	3	24520283	24478792	rs6792725	chr3:24520283_A_G	L_VLDL_P	A	G	0.6947	0.016	0.1143	0.3072	0.0149	0.0022	10.8	++-	0	1.489	2	0.3234	Concentration of Large VLDL Particles	mmol/L	Lipoprotein subclasses	Large VLDL (average diameter 53.6 nm)	Non-derived	23495	23795	0.00125479	0.0287334	0.0153974	-0.0338846	0.0176093	1.26501	-0.0146639	0.00223106	10.306	rs11712061||rs1505289||rs1561076||rs2043581||rs59212267||rs60325252||rs6792725||rs73032363||rs73032373||rs73041705||rs760390566	TRUE														THRB-AS1 (15295) - ENSG00000228791	THRB-AS1 (15295) - ENSG00000228791
3_3	24002811	24820283	FALSE	3	24520283	24478792	rs6792725	chr3:24520283_A_G	L_VLDL_PL	A	G	0.6947	0.016	0.1143	0.3072	0.0148	0.0022	10.76	++-	0	1.71	2	0.3713	Phospholipids in Large VLDL	mmol/L	Lipoprotein subclasses	Large VLDL (average diameter 53.6 nm)	Non-derived	23497	23797	0.00165404	0.0285779	0.020522	-0.0353507	0.0175757	1.3537	-0.0145655	0.00222314	10.2453	rs11712061||rs1505289||rs1561076||rs2043581||rs59212267||rs60325252||rs6792725||rs73032363||rs73032373||rs73041705||rs760390566	TRUE														THRB-AS1 (15295) - ENSG00000228791	THRB-AS1 (15295) - ENSG00000228791
3_3	24002811	24820283	FALSE	3	24520283	24478792	rs6792725	chr3:24520283_A_G	MUFA	A	G	0.6947	0.016	0.1143	0.3072	0.0158	0.0023	11.67	++-	0	1.174	2	0.2548	Monounsaturated Fatty Acids	mmol/L	Fatty acids		Non-derived	23447	23747	0.00933586	0.0293646	0.124627	-0.0277185	0.0179459	0.912034	-0.0157989	0.00227935	11.38	rs11712061||rs1505289||rs1561076||rs2043581||rs59212267||rs60325252||rs6792725||rs73032363||rs73032373||rs73041705||rs760390566	TRUE														THRB-AS1 (15295) - ENSG00000228791	THRB-AS1 (15295) - ENSG00000228791
3_3	24002811	24820283	FALSE	3	24520283	24478792	rs6792725	chr3:24520283_A_G	M_HDL_CE_pct	A	G	0.6946	0.0155	0.1143	0.3072	-0.0158	0.0022	12.61	---	0	0.515	2	0.1118	Cholesteryl Esters to Total Lipids in Medium HDL percentage	%	Relative lipoprotein lipid concentrations	Medium HDL ratios	Percentage	23641	23941	0.0134314	0.0288546	0.192747	0.028232	0.0175958	0.96413	0.0155897	0.002176	12.1071	rs11712061||rs1505289||rs1561076||rs2043581||rs59212267||rs60325252||rs6792725||rs73032363||rs73032373||rs73041705||rs760390566	TRUE														THRB-AS1 (15295) - ENSG00000228791	THRB-AS1 (15295) - ENSG00000228791
3_3	24002811	24820283	FALSE	3	24520283	24478792	rs6792725	chr3:24520283_A_G	M_HDL_TG	A	G	0.6947	0.0156	0.1143	0.3072	0.0158	0.0022	12.42	++-	0	1.761	2	0.3824	Triglycerides in Medium HDL	mmol/L	Lipoprotein subclasses	Medium HDL (average diameter 10.9 nm)	Non-derived	23571	23871	0.0213687	0.0290574	0.335267	-0.0220174	0.0178158	0.664506	-0.0159249	0.00219951	12.3488	rs11712061||rs1505289||rs1561076||rs2043581||rs59212267||rs60325252||rs6792725||rs73032363||rs73032373||rs73041705||rs760390566	TRUE														THRB-AS1 (15295) - ENSG00000228791	THRB-AS1 (15295) - ENSG00000228791
3_3	24002811	24820283	FALSE	3	24520283	24478792	rs6792725	chr3:24520283_A_G	M_HDL_TG_pct	A	G	0.6946	0.0153	0.1143	0.3072	0.0156	0.0021	12.75	+++	0	0.375	2	0.08141	Triglycerides to Total Lipids in Medium HDL percentage	%	Relative lipoprotein lipid concentrations	Medium HDL ratios	Percentage	23643	23943	-0.0131748	0.0287111	0.18955	-0.0260467	0.0174106	0.870805	-0.0154058	0.00213344	12.2877	rs11712061||rs1505289||rs1561076||rs2043581||rs59212267||rs60325252||rs6792725||rs73032363||rs73032373||rs73041705||rs760390566	TRUE														THRB-AS1 (15295) - ENSG00000228791	THRB-AS1 (15295) - ENSG00000228791
3_3	24002811	24820283	FALSE	3	24520283	24478792	rs6792725	chr3:24520283_A_G	M_LDL_FC_pct	A	G	0.6946	0.0152	0.1143	0.3072	-0.0161	0.0021	13.83	--+	0	0.407	2	0.08838	Free Cholesterol to Total Lipids in Medium LDL percentage	%	Relative lipoprotein lipid concentrations	Medium LDL ratios	Percentage	23622	23922	-0.0014534	0.0287114	0.0178973	0.0132381	0.017446	0.348751	0.016272	0.00211897	13.7957	rs11712061||rs1505289||rs1561076||rs2043581||rs59212267||rs60325252||rs6792725||rs73032363||rs73032373||rs73041705||rs760390566	TRUE														THRB-AS1 (15295) - ENSG00000228791	THRB-AS1 (15295) - ENSG00000228791
3_3	24002811	24820283	FALSE	3	24520283	24478792	rs6792725	chr3:24520283_A_G	M_LDL_PL_pct	A	G	0.6948	0.0161	0.1143	0.3072	-0.0173	0.0023	13.38	--+	44.8	3.623	2	0.7866	Phospholipids to Total Lipids in Medium LDL percentage	%	Relative lipoprotein lipid concentrations	Medium LDL ratios	Percentage	23619	23919	-0.015366	0.0295188	0.219913	0.0452114	0.0180803	1.90661	0.0170175	0.00231192	12.7378	rs11712061||rs1505289||rs1561076||rs2043581||rs59212267||rs60325252||rs6792725||rs73032363||rs73032373||rs73041705||rs760390566	TRUE														THRB-AS1 (15295) - ENSG00000228791	THRB-AS1 (15295) - ENSG00000228791
3_3	24002811	24820283	FALSE	3	24520283	24478792	rs6792725	chr3:24520283_A_G	M_LDL_TG	A	G	0.6947	0.0158	0.1143	0.3072	0.0191	0.0022	17.03	+++	0	1.275	2	0.277	Triglycerides in Medium LDL	mmol/L	Lipoprotein subclasses	Medium LDL (average diameter 23 nm)	Non-derived	23543	23843	-0.00666028	0.0292609	0.086216	-0.0376933	0.0178858	1.45495	-0.0188299	0.0022439	16.3191	rs11712061||rs1505289||rs1561076||rs2043581||rs59212267||rs60325252||rs6792725||rs73032363||rs73032373||rs73041705||rs760390566	TRUE														THRB-AS1 (15295) - ENSG00000228791	THRB-AS1 (15295) - ENSG00000228791
3_3	24002811	24820283	FALSE	3	24520283	24478792	rs6792725	chr3:24520283_A_G	M_VLDL_TG	A	G	0.6947	0.016	0.1143	0.3072	0.0152	0.0022	11.21	++-	0	1.573	2	0.3416	Triglycerides in Medium VLDL	mmol/L	Lipoprotein subclasses	Medium VLDL (average diameter 44.5 nm)	Non-derived	23508	23808	0.000562973	0.0288408	0.00681681	-0.0351129	0.0176809	1.32752	-0.0150193	0.00224105	10.6867	rs11712061||rs1505289||rs1561076||rs2043581||rs59212267||rs60325252||rs6792725||rs73032363||rs73032373||rs73041705||rs760390566	TRUE														THRB-AS1 (15295) - ENSG00000228791	THRB-AS1 (15295) - ENSG00000228791
3_3	24002811	24820283	FALSE	3	24520283	24478792	rs6792725	chr3:24520283_A_G	S_HDL_CE_pct	A	G	0.6947	0.0157	0.1143	0.3072	-0.018	0.0022	16.05	---	0	0.169	2	0.0368	Cholesteryl Esters to Total Lipids in Small HDL percentage	%	Relative lipoprotein lipid concentrations	Small HDL ratios	Percentage	23646	23946	0.0107874	0.0285358	0.151559	0.0237264	0.0176554	0.747164	0.017958	0.00218741	15.6542	rs11712061||rs1505289||rs1561076||rs2043581||rs59212267||rs60325252||rs6792725||rs73032363||rs73032373||rs73041705||rs760390566	TRUE														THRB-AS1 (15295) - ENSG00000228791	THRB-AS1 (15295) - ENSG00000228791
3_3	24002811	24820283	FALSE	3	24520283	24478792	rs6792725	chr3:24520283_A_G	S_HDL_C_pct	A	G	0.6947	0.0158	0.1143	0.3072	-0.0141	0.0022	9.99	--+	0	0.515	2	0.1119	Cholesterol to Total Lipids in Small HDL percentage	%	Relative lipoprotein lipid concentrations	Small HDL ratios	Percentage	23645	23945	-0.00564326	0.0287045	0.0735845	0.0106805	0.0177359	0.261978	0.0142582	0.00220343	10.0115	rs11712061||rs1505289||rs1561076||rs2043581||rs59212267||rs60325252||rs6792725||rs73032363||rs73032373||rs73041705||rs760390566	TRUE														THRB-AS1 (15295) - ENSG00000228791	THRB-AS1 (15295) - ENSG00000228791
3_3	24002811	24820283	FALSE	3	24520283	24478792	rs6792725	chr3:24520283_A_G	S_HDL_TG	A	G	0.6946	0.0154	0.1143	0.3072	0.0147	0.0021	11.22	++-	0	1.407	2	0.3055	Triglycerides in Small HDL	mmol/L	Lipoprotein subclasses	Small HDL (average diameter 8.7 nm)	Non-derived	23578	23878	0.0162946	0.028814	0.242811	-0.0235518	0.0177321	0.734921	-0.0147654	0.00216157	11.0735	rs11712061||rs1505289||rs1561076||rs2043581||rs59212267||rs60325252||rs6792725||rs73032363||rs73032373||rs73041705||rs760390566	TRUE														THRB-AS1 (15295) - ENSG00000228791	THRB-AS1 (15295) - ENSG00000228791
3_3	24002811	24820283	FALSE	3	24520283	24478792	rs6792725	chr3:24520283_A_G	S_HDL_TG_pct	A	G	0.6946	0.0153	0.1143	0.3072	0.0163	0.0021	14.23	+++	0	0.209	2	0.04547	Triglycerides to Total Lipids in Small HDL percentage	%	Relative lipoprotein lipid concentrations	Small HDL ratios	Percentage	23648	23948	-0.0157439	0.0284271	0.236802	-0.0241296	0.0172297	0.792166	-0.0161941	0.00211055	13.7744	rs11712061||rs1505289||rs1561076||rs2043581||rs59212267||rs60325252||rs6792725||rs73032363||rs73032373||rs73041705||rs760390566	TRUE														THRB-AS1 (15295) - ENSG00000228791	THRB-AS1 (15295) - ENSG00000228791
3_3	24002811	24820283	FALSE	3	24520283	24478792	rs6792725	chr3:24520283_A_G	S_LDL_FC_pct	A	G	0.6946	0.0155	0.1143	0.3072	-0.017	0.0021	14.95	--+	0	0.777	2	0.1686	Free Cholesterol to Total Lipids in Small LDL percentage	%	Relative lipoprotein lipid concentrations	Small LDL ratios	Percentage	23627	23927	-0.00801396	0.0285443	0.108519	0.0181145	0.0175793	0.518845	0.0171463	0.00214581	14.872	rs11712061||rs1505289||rs1561076||rs2043581||rs59212267||rs60325252||rs6792725||rs73032363||rs73032373||rs73041705||rs760390566	TRUE														THRB-AS1 (15295) - ENSG00000228791	THRB-AS1 (15295) - ENSG00000228791
3_3	24002811	24820283	FALSE	3	24520283	24478792	rs6792725	chr3:24520283_A_G	S_LDL_TG	A	G	0.6947	0.0158	0.1143	0.3072	0.0191	0.0022	17.26	++-	0	1.453	2	0.3155	Triglycerides in Small LDL	mmol/L	Lipoprotein subclasses	Small LDL (average diameter 18.7 nm)	Non-derived	23550	23850	0.000410871	0.0289975	0.00493767	-0.0368608	0.0178035	1.41553	-0.0189436	0.00223498	16.6323	rs11712061||rs1505289||rs1561076||rs2043581||rs59212267||rs60325252||rs6792725||rs73032363||rs73032373||rs73041705||rs760390566	TRUE														THRB-AS1 (15295) - ENSG00000228791	THRB-AS1 (15295) - ENSG00000228791
3_3	24002811	24820283	FALSE	3	24520283	24478792	rs6792725	chr3:24520283_A_G	S_LDL_TG_pct	A	G	0.6946	0.0155	0.1143	0.3072	0.0155	0.0021	12.55	++-	0	1.514	2	0.3288	Triglycerides to Total Lipids in Small LDL percentage	%	Relative lipoprotein lipid concentrations	Small LDL ratios	Percentage	23628	23928	0.0142006	0.0284008	0.209667	-0.00455502	0.0174189	0.100339	-0.0158438	0.00214536	12.8173	rs11712061||rs1505289||rs1561076||rs2043581||rs59212267||rs60325252||rs6792725||rs73032363||rs73032373||rs73041705||rs760390566	TRUE														THRB-AS1 (15295) - ENSG00000228791	THRB-AS1 (15295) - ENSG00000228791
3_3	24002811	24820283	FALSE	3	24520283	24478792	rs6792725	chr3:24520283_A_G	S_VLDL_L	A	G	0.6948	0.0163	0.1143	0.3072	0.0151	0.0023	10.49	+++	51.5	4.126	2	0.8959	Total Lipids in Small VLDL	mmol/L	Lipoprotein subclasses	Small VLDL (average diameter 36.8 nm)	Composite	23510	23810	-0.000464869	0.0289996	0.00559033	-0.0500489	0.0178599	2.29465	-0.0146275	0.00230464	9.65835	rs11712061||rs1505289||rs1561076||rs2043581||rs59212267||rs60325252||rs6792725||rs73032363||rs73032373||rs73041705||rs760390566	TRUE														THRB-AS1 (15295) - ENSG00000228791	THRB-AS1 (15295) - ENSG00000228791
3_3	24002811	24820283	FALSE	3	24520283	24478792	rs6792725	chr3:24520283_A_G	S_VLDL_P	A	G	0.6948	0.0162	0.1143	0.3072	0.0156	0.0023	11.18	+++	49.9	3.991	2	0.8666	Concentration of Small VLDL Particles	mmol/L	Lipoprotein subclasses	Small VLDL (average diameter 36.8 nm)	Non-derived	23509	23809	-7.21768e-05	0.0289635	0.000864375	-0.049696	0.0178311	2.27416	-0.0151015	0.00229327	10.3425	rs11712061||rs1505289||rs1561076||rs2043581||rs59212267||rs60325252||rs6792725||rs73032363||rs73032373||rs73041705||rs760390566	TRUE														THRB-AS1 (15295) - ENSG00000228791	THRB-AS1 (15295) - ENSG00000228791
3_3	24002811	24820283	FALSE	3	24520283	24478792	rs6792725	chr3:24520283_A_G	S_VLDL_TG	A	G	0.6947	0.0156	0.1143	0.3072	0.0187	0.0022	17.18	++-	0	1.842	2	0.3999	Triglycerides in Small VLDL	mmol/L	Lipoprotein subclasses	Small VLDL (average diameter 36.8 nm)	Non-derived	23515	23815	0.00211367	0.0288021	0.0261801	-0.0389754	0.01771	1.55669	-0.0184954	0.00219034	16.5136	rs11712061||rs1505289||rs1561076||rs2043581||rs59212267||rs60325252||rs6792725||rs73032363||rs73032373||rs73041705||rs760390566	TRUE														THRB-AS1 (15295) - ENSG00000228791	THRB-AS1 (15295) - ENSG00000228791
3_3	24002811	24820283	FALSE	3	24520283	24478792	rs6792725	chr3:24520283_A_G	TG_by_PG	A	G	0.6946	0.0154	0.1143	0.3072	0.0143	0.0021	11.24	+++	0	0.69	2	0.1498	Triglycerides to Phosphoglycerides ratio	ratio	Other lipids		Ratio	23435	23735	-0.0206896	0.0279994	0.33729	-0.0277273	0.0170419	0.984075	-0.0140258	0.00209286	10.6863	rs11712061||rs1505289||rs1561076||rs2043581||rs59212267||rs60325252||rs6792725||rs73032363||rs73032373||rs73041705||rs760390566	TRUE														THRB-AS1 (15295) - ENSG00000228791	THRB-AS1 (15295) - ENSG00000228791
3_3	24002811	24820283	FALSE	3	24520283	24478792	rs6792725	chr3:24520283_A_G	Total_FA	A	G	0.6948	0.016	0.1143	0.3072	0.0149	0.0023	10.22	++-	25.5	2.684	2	0.5827	Total Fatty Acids	mmol/L	Fatty acids		Composite	23442	23742	0.0219006	0.0295515	0.338536	-0.0338834	0.0178606	1.23796	-0.0147644	0.00229579	9.8972	rs11712061||rs1505289||rs1561076||rs2043581||rs59212267||rs60325252||rs6792725||rs73032363||rs73032373||rs73041705||rs760390566	TRUE														THRB-AS1 (15295) - ENSG00000228791	THRB-AS1 (15295) - ENSG00000228791
3_3	24002811	24820283	FALSE	3	24520283	24478792	rs6792725	chr3:24520283_A_G	Total_TG	A	G	0.6947	0.0158	0.1143	0.3072	0.017	0.0022	13.92	++-	0	1.503	2	0.3263	Total Triglycerides	mmol/L	Triglycerides		Composite	23407	23707	0.00118577	0.0288692	0.0144671	-0.0355505	0.0177243	1.34792	-0.0167663	0.0022204	13.3647	rs11712061||rs1505289||rs1561076||rs2043581||rs59212267||rs60325252||rs6792725||rs73032363||rs73032373||rs73041705||rs760390566	TRUE														THRB-AS1 (15295) - ENSG00000228791	THRB-AS1 (15295) - ENSG00000228791
3_3	24002811	24820283	FALSE	3	24520283	24478792	rs6792725	chr3:24520283_A_G	VLDL_L	A	G	0.6948	0.0162	0.1143	0.3072	0.0151	0.0023	10.65	+++	5.5	2.115	2	0.4593	Total Lipids in VLDL	mmol/L	Total lipids		Composite	23424	23724	-0.00233755	0.0289986	0.0288388	-0.039568	0.0177397	1.58979	-0.0147832	0.00228479	10.0095	rs11712061||rs1505289||rs1561076||rs2043581||rs59212267||rs60325252||rs6792725||rs73032363||rs73032373||rs73041705||rs760390566	TRUE														THRB-AS1 (15295) - ENSG00000228791	THRB-AS1 (15295) - ENSG00000228791
3_3	24002811	24820283	FALSE	3	24520283	24478792	rs6792725	chr3:24520283_A_G	VLDL_PL	A	G	0.6948	0.0163	0.1143	0.3072	0.0146	0.0023	9.82	+++	33.8	3.022	2	0.6563	Phospholipids in VLDL	mmol/L	Phospholipids		Composite	23412	23712	-0.00290877	0.0290637	0.0360806	-0.0445016	0.0177765	1.91006	-0.0141913	0.00230991	9.09344	rs11712061||rs1505289||rs1561076||rs2043581||rs59212267||rs60325252||rs6792725||rs73032363||rs73032373||rs73041705||rs760390566	TRUE														THRB-AS1 (15295) - ENSG00000228791	THRB-AS1 (15295) - ENSG00000228791
3_3	24002811	24820283	FALSE	3	24520283	24478792	rs6792725	chr3:24520283_A_G	VLDL_TG	A	G	0.6947	0.0158	0.1143	0.3072	0.0157	0.0022	12.07	++-	0	1.283	2	0.2787	Triglycerides in VLDL	mmol/L	Triglycerides		Composite	23408	23708	0.000374199	0.0287373	0.00453559	-0.0329944	0.0176427	1.21138	-0.0154773	0.00221181	11.5843	rs11712061||rs1505289||rs1561076||rs2043581||rs59212267||rs60325252||rs6792725||rs73032363||rs73032373||rs73041705||rs760390566	TRUE														THRB-AS1 (15295) - ENSG00000228791	THRB-AS1 (15295) - ENSG00000228791
3_3	24002811	24820283	FALSE	3	24520283	24478792	rs6792725	chr3:24520283_A_G	XL_HDL_C_pct	A	G	0.6946	0.0154	0.1143	0.3072	-0.0138	0.0021	10.26	--+	0	1.394	2	0.3026	Cholesterol to Total Lipids in Very Large HDL percentage	%	Relative lipoprotein lipid concentrations	Very large HDL ratios	Percentage	23630	23930	-0.013209	0.0284818	0.191915	0.00200824	0.0171673	0.0424525	0.0141203	0.00212487	10.519	rs11712061||rs1505289||rs1561076||rs2043581||rs59212267||rs60325252||rs6792725||rs73032363||rs73032373||rs73041705||rs760390566	TRUE														THRB-AS1 (15295) - ENSG00000228791	THRB-AS1 (15295) - ENSG00000228791
3_3	24002811	24820283	FALSE	3	24520283	24478792	rs6792725	chr3:24520283_A_G	XL_HDL_TG	A	G	0.6947	0.0157	0.1143	0.3072	0.0214	0.0022	21.7	+++	0	1.462	2	0.3175	Triglycerides in Very Large HDL	mmol/L	Lipoprotein subclasses	Very large HDL (average diameter 14.3 nm)	Non-derived	23557	23857	-0.0107625	0.0290978	0.147839	-0.0417643	0.0177765	1.72577	-0.0211164	0.0022173	20.776	rs11712061||rs1505289||rs1561076||rs2043581||rs59212267||rs60325252||rs6792725||rs73032363||rs73032373||rs73041705||rs760390566	TRUE														THRB-AS1 (15295) - ENSG00000228791	THRB-AS1 (15295) - ENSG00000228791
3_3	24002811	24820283	FALSE	3	24520283	24478792	rs6792725	chr3:24520283_A_G	XL_VLDL_FC	A	G	0.6948	0.016	0.1143	0.3072	0.0147	0.0022	10.43	+++	0	1.702	2	0.3696	Free Cholesterol in Very Large VLDL	mmol/L	Lipoprotein subclasses	Very large VLDL (average diameter 64 nm)	Non-derived	23493	23793	-0.00061862	0.0288142	0.00750335	-0.0359238	0.0176237	1.38184	-0.014446	0.00224772	9.88541	rs11712061||rs1505289||rs1561076||rs2043581||rs59212267||rs60325252||rs6792725||rs73032363||rs73032373||rs73041705||rs760390566	TRUE														THRB-AS1 (15295) - ENSG00000228791	THRB-AS1 (15295) - ENSG00000228791
3_3	24002811	24820283	FALSE	3	24520283	24478792	rs6792725	chr3:24520283_A_G	XL_VLDL_L	A	G	0.6947	0.0159	0.1143	0.3072	0.0143	0.0022	10.21	++-	0	1.365	2	0.2963	Total Lipids in Very Large VLDL	mmol/L	Lipoprotein subclasses	Very large VLDL (average diameter 64 nm)	Composite	23489	23789	0.000599727	0.0287131	0.0072981	-0.0326674	0.0175892	1.19875	-0.0141401	0.00221719	9.74468	rs11712061||rs1505289||rs1561076||rs2043581||rs59212267||rs60325252||rs6792725||rs73032363||rs73032373||rs73041705||rs760390566	TRUE														THRB-AS1 (15295) - ENSG00000228791	THRB-AS1 (15295) - ENSG00000228791
3_3	24002811	24820283	FALSE	3	24520283	24478792	rs6792725	chr3:24520283_A_G	XL_VLDL_P	A	G	0.6947	0.0159	0.1143	0.3072	0.0147	0.0022	10.71	++-	0	1.366	2	0.2966	Concentration of Very Large VLDL Particles	mmol/L	Lipoprotein subclasses	Very large VLDL (average diameter 64 nm)	Non-derived	23488	23788	0.00303173	0.0286569	0.0382251	-0.0320845	0.0175946	1.16608	-0.0145178	0.00221284	10.2712	rs11712061||rs1505289||rs1561076||rs2043581||rs59212267||rs60325252||rs6792725||rs73032363||rs73032373||rs73041705||rs760390566	TRUE														THRB-AS1 (15295) - ENSG00000228791	THRB-AS1 (15295) - ENSG00000228791
3_3	24002811	24820283	FALSE	3	24520283	24478792	rs6792725	chr3:24520283_A_G	XL_VLDL_PL	A	G	0.6948	0.016	0.1143	0.3072	0.0145	0.0022	10.32	++-	0	1.519	2	0.3299	Phospholipids in Very Large VLDL	mmol/L	Lipoprotein subclasses	Very large VLDL (average diameter 64 nm)	Non-derived	23490	23790	0.00151101	0.0287175	0.0186174	-0.0337861	0.0175946	1.26101	-0.0143147	0.00223355	9.83404	rs11712061||rs1505289||rs1561076||rs2043581||rs59212267||rs60325252||rs6792725||rs73032363||rs73032373||rs73041705||rs760390566	TRUE														THRB-AS1 (15295) - ENSG00000228791	THRB-AS1 (15295) - ENSG00000228791
3_3	24002811	24820283	FALSE	3	24520283	24478792	rs6792725	chr3:24520283_A_G	XL_VLDL_TG	A	G	0.6947	0.0157	0.1143	0.3072	0.0142	0.0022	10.26	++-	0	1.085	2	0.2357	Triglycerides in Very Large VLDL	mmol/L	Lipoprotein subclasses	Very large VLDL (average diameter 64 nm)	Non-derived	23494	23794	0.00104513	0.0286587	0.0128214	-0.0298909	0.0175653	1.05154	-0.0140525	0.00218979	9.85778	rs11712061||rs1505289||rs1561076||rs2043581||rs59212267||rs60325252||rs6792725||rs73032363||rs73032373||rs73041705||rs760390566	TRUE														THRB-AS1 (15295) - ENSG00000228791	THRB-AS1 (15295) - ENSG00000228791
3_3	24002811	24820283	FALSE	3	24520283	24478792	rs6792725	chr3:24520283_A_G	XS_VLDL_TG	A	G	0.6946	0.0156	0.1143	0.3072	0.0207	0.0022	20.82	+++	17.1	2.413	2	0.5241	Triglycerides in Very Small VLDL	mmol/L	Lipoprotein subclasses	Very small VLDL (average diameter 31.3 nm)	Non-derived	23522	23822	-0.0109175	0.028991	0.150898	-0.0475743	0.0178227	2.11915	-0.0203466	0.0021934	19.7558	rs11712061||rs1505289||rs1561076||rs2043581||rs59212267||rs60325252||rs6792725||rs73032363||rs73032373||rs73041705||rs760390566	TRUE														THRB-AS1 (15295) - ENSG00000228791	THRB-AS1 (15295) - ENSG00000228791
3_3	24002811	24820283	FALSE	3	24520283	24478792	rs6792725	chr3:24520283_A_G	XXL_VLDL_C	A	G	0.6947	0.0157	0.1143	0.3072	0.0149	0.0022	10.92	++-	0	1.482	2	0.3217	Cholesterol in Chylomicrons and Extremely Large VLDL	mmol/L	Lipoprotein subclasses	Chylomicrons and extremely large VLDL (particle diameters from 75 nm upwards)	Composite	23484	23784	0.014381	0.0289851	0.207758	-0.0269073	0.0176886	0.892055	-0.0148506	0.00221698	10.6768	rs11712061||rs1505289||rs1561076||rs2043581||rs59212267||rs60325252||rs6792725||rs73032363||rs73032373||rs73041705||rs760390566	TRUE														THRB-AS1 (15295) - ENSG00000228791	THRB-AS1 (15295) - ENSG00000228791
3_3	24002811	24820283	FALSE	3	24520283	24478792	rs6792725	chr3:24520283_A_G	XXL_VLDL_CE	A	G	0.6947	0.0158	0.1143	0.3072	0.0145	0.0022	10.35	++-	0	0.996	2	0.2163	Cholesteryl Esters in Chylomicrons and Extremely Large VLDL	mmol/L	Lipoprotein subclasses	Chylomicrons and extremely large VLDL (particle diameters from 75 nm upwards)	Non-derived	23485	23785	0.00724877	0.0289253	0.0957601	-0.0260958	0.0176712	0.854666	-0.0144552	0.00222637	10.0742	rs11712061||rs1505289||rs1561076||rs2043581||rs59212267||rs60325252||rs6792725||rs73032363||rs73032373||rs73041705||rs760390566	TRUE														THRB-AS1 (15295) - ENSG00000228791	THRB-AS1 (15295) - ENSG00000228791
3_3	24002811	24820283	FALSE	3	24520283	24478792	rs6792725	chr3:24520283_A_G	XXL_VLDL_FC	A	G	0.6947	0.0157	0.1143	0.3072	0.0151	0.0022	11.32	++-	9.4	2.207	2	0.4793	Free Cholesterol in Chylomicrons and Extremely Large VLDL	mmol/L	Lipoprotein subclasses	Chylomicrons and extremely large VLDL (particle diameters from 75 nm upwards)	Non-derived	23486	23786	0.0229786	0.029023	0.368035	-0.0274503	0.0177215	0.915828	-0.0151308	0.00220794	11.1404	rs11712061||rs1505289||rs1561076||rs2043581||rs59212267||rs60325252||rs6792725||rs73032363||rs73032373||rs73041705||rs760390566	TRUE														THRB-AS1 (15295) - ENSG00000228791	THRB-AS1 (15295) - ENSG00000228791
3_3	24002811	24820283	FALSE	3	24520283	24478792	rs6792725	chr3:24520283_A_G	XXL_VLDL_P	A	G	0.6947	0.0157	0.1143	0.3072	0.015	0.0022	11.12	++-	0	1.491	2	0.3237	Concentration of Chylomicrons and Extremely Large VLDL Particles	mmol/L	Lipoprotein subclasses	Chylomicrons and extremely large VLDL (particle diameters from 75 nm upwards)	Non-derived	23481	23781	0.012438	0.0289915	0.175285	-0.0286478	0.0177114	0.97562	-0.014921	0.00221009	10.8341	rs11712061||rs1505289||rs1561076||rs2043581||rs59212267||rs60325252||rs6792725||rs73032363||rs73032373||rs73041705||rs760390566	TRUE														THRB-AS1 (15295) - ENSG00000228791	THRB-AS1 (15295) - ENSG00000228791
3_3	24002811	24820283	FALSE	3	24520283	24478792	rs6792725	chr3:24520283_A_G	XXL_VLDL_PL	A	G	0.6947	0.0157	0.1143	0.3072	0.0145	0.0022	10.54	++-	0	1.778	2	0.3861	Phospholipids in Chylomicrons and Extremely Large VLDL	mmol/L	Lipoprotein subclasses	Chylomicrons and extremely large VLDL (particle diameters from 75 nm upwards)	Non-derived	23483	23783	0.0201938	0.0289124	0.314349	-0.0247879	0.0176891	0.792846	-0.0145236	0.00220001	10.3907	rs11712061||rs1505289||rs1561076||rs2043581||rs59212267||rs60325252||rs6792725||rs73032363||rs73032373||rs73041705||rs760390566	TRUE														THRB-AS1 (15295) - ENSG00000228791	THRB-AS1 (15295) - ENSG00000228791
3_4	25057637	25759393	FALSE	3	25424929	25383438	rs2306623	chr3:25424929_C_T	Creatinine	T	C	0.6646	0.0049	0.3344	0.3633	0.0154	0.0018	16.83	+++	0	1.283	2	0.2786	Creatinine	mmol/L	Fluid balance		Non-derived	23478	23778	-0.00659593	0.0147203	0.184361	-0.00359023	0.0126188	0.110129	-0.0158088	0.00184073	17.0543	rs11711864||rs11920003||rs13070614||rs13325064||rs1384898||rs2306623||rs322699||rs4681049||rs6550965||rs6550971||rs6787363||rs7637258||rs7653107||rs9836368	TRUE	intron_variant	MODIFIER	RARB	ENSG00000077092	5.418	0.836191	25418008	rs1864911	intron_variant	MODIFIER	ENSG00000077092	RARB	3.759	RARB (209106) - ENSG00000077092	RARB (44825) - ENSG00000077092
3_5	30445906	31115331	FALSE	3	30753573	30712081	rs6804368	chr3:30753573_A_G	Ala	A	G	0.444	0.0172	0.4112	0.5585	0.0218	0.002	26.62	+++	0	0.832	2	0.1807	Alanine	mmol/L	Amino acids		Non-derived	23460	23760	-0.0251171	0.017432	0.824998	-0.00906142	0.0144143	0.276065	-0.0220548	0.00205009	26.2648	rs147693330||rs2276767||rs542768261||rs6779998||rs6780429||rs6800284||rs6804368||rs7633119||rs795435	TRUE	intergenic_variant	MODIFIER	-	-	1.767	0.972224	30768667	rs147693330	3_prime_UTR_variant	MODIFIER	ENSG00000144644	GADL1	0.265	GADL1 (14119) - ENSG00000144644	GADL1 (66992) - ENSG00000144644
3_6	32207630	32842045	FALSE	3	32514647	32473155	rs9837622	chr3:32514647_A_T	Clinical_LDL_C	T	A	0.0838	0.0484	0.0337	0.3115	-0.025	0.0039	9.99	-+-	58	4.764	2	1.035	Clinical LDL Cholesterol	mmol/L	Cholesterol		Non-derived	23404	23704	-0.0250328	0.0186377	0.746585	0.0614839	0.039804	0.912122	-0.0258298	0.00396944	10.1159	rs150605723||rs17029617||rs17805183||rs2303857||rs35574803||rs3773777||rs62252134||rs62252794||rs7640978||rs9834932||rs9837622	TRUE	intron_variant&NMD_transcript_variant	MODIFIER	CMTM7	ENSG00000153551	2.438	0.880786	32523287	rs17029597	3_prime_UTR_variant	MODIFIER	ENSG00000091317	CMTM6	5.425	CMTM6 (8157) - ENSG00000091317	CMTM6 (15226) - ENSG00000091317
3_6	32207630	32842045	FALSE	3	32514647	32473155	rs9837622	chr3:32514647_A_T	LDL_FC	T	A	0.0837	0.0481	0.0337	0.3115	-0.0249	0.0038	10.05	-+-	67.1	6.084	2	1.321	Free Cholesterol in LDL	mmol/L	Free cholesterol		Composite	23421	23721	-0.0279667	0.0186215	0.875704	0.0726115	0.0397486	1.16919	-0.0256785	0.00393614	10.1639	rs150605723||rs17029617||rs17805183||rs2303857||rs35574803||rs3773777||rs62252134||rs62252794||rs7640978||rs9834932||rs9837622	TRUE	intron_variant&NMD_transcript_variant	MODIFIER	CMTM7	ENSG00000153551	2.438	0.880786	32523287	rs17029597	3_prime_UTR_variant	MODIFIER	ENSG00000091317	CMTM6	5.425	CMTM6 (8157) - ENSG00000091317	CMTM6 (15226) - ENSG00000091317
3_6	32207630	32842045	FALSE	3	32514647	32473155	rs9837622	chr3:32514647_A_T	L_LDL_P	T	A	0.084	0.0488	0.0337	0.3115	-0.0258	0.0039	10.5	-+-	22.5	2.581	2	0.5606	Concentration of Large LDL Particles	mmol/L	Lipoprotein subclasses	Large LDL (average diameter 25.5 nm)	Non-derived	23530	23830	-0.0287584	0.0185699	0.91555	0.0379373	0.0399776	0.465163	-0.0262762	0.00399124	10.3376	rs150605723||rs17029617||rs17805183||rs2303857||rs35574803||rs3773777||rs62252134||rs62252794||rs7640978||rs9834932||rs9837622	TRUE	intron_variant&NMD_transcript_variant	MODIFIER	CMTM7	ENSG00000153551	2.438	0.880786	32523287	rs17029597	3_prime_UTR_variant	MODIFIER	ENSG00000091317	CMTM6	5.425	CMTM6 (8157) - ENSG00000091317	CMTM6 (15226) - ENSG00000091317
3_6	32207630	32842045	FALSE	3	32514647	32473155	rs9837622	chr3:32514647_A_T	M_LDL_FC	T	A	0.0839	0.0485	0.0337	0.3115	-0.0246	0.0039	9.73	-+-	62.6	5.344	2	1.16	Free Cholesterol in Medium LDL	mmol/L	Lipoprotein subclasses	Medium LDL (average diameter 23 nm)	Non-derived	23542	23842	-0.0245205	0.0186084	0.726769	0.0670829	0.0398711	1.03399	-0.0255439	0.00397008	9.90586	rs150605723||rs17029617||rs17805183||rs2303857||rs35574803||rs3773777||rs62252134||rs62252794||rs7640978||rs9834932||rs9837622	TRUE	intron_variant&NMD_transcript_variant	MODIFIER	CMTM7	ENSG00000153551	2.438	0.880786	32523287	rs17029597	3_prime_UTR_variant	MODIFIER	ENSG00000091317	CMTM6	5.425	CMTM6 (8157) - ENSG00000091317	CMTM6 (15226) - ENSG00000091317
3_6	32207630	32842045	FALSE	3	32514647	32473155	rs9837622	chr3:32514647_A_T	M_VLDL_C	T	A	0.0841	0.0489	0.0337	0.3115	-0.0256	0.0039	10.33	-+-	6.3	2.134	2	0.4634	Cholesterol in Medium VLDL	mmol/L	Lipoprotein subclasses	Medium VLDL (average diameter 44.5 nm)	Composite	23505	23805	-0.0286995	0.01858	0.912101	0.0321709	0.0399434	0.376149	-0.0260793	0.00400535	10.1273	rs150605723||rs17029617||rs17805183||rs2303857||rs35574803||rs3773777||rs62252134||rs62252794||rs7640978||rs9834932||rs9837622	TRUE	intron_variant&NMD_transcript_variant	MODIFIER	CMTM7	ENSG00000153551	2.438	0.880786	32523287	rs17029597	3_prime_UTR_variant	MODIFIER	ENSG00000091317	CMTM6	5.425	CMTM6 (8157) - ENSG00000091317	CMTM6 (15226) - ENSG00000091317
3_6	32207630	32842045	FALSE	3	32514647	32473155	rs9837622	chr3:32514647_A_T	M_VLDL_CE	T	A	0.0839	0.0485	0.0337	0.3115	-0.0274	0.0039	11.9	-+-	39.4	3.301	2	0.7168	Cholesteryl Esters in Medium VLDL	mmol/L	Lipoprotein subclasses	Medium VLDL (average diameter 44.5 nm)	Non-derived	23506	23806	-0.035226	0.0186102	1.23373	0.0427361	0.0397359	0.549521	-0.0277706	0.00396891	11.5826	rs150605723||rs17029617||rs17805183||rs2303857||rs35574803||rs3773777||rs62252134||rs62252794||rs7640978||rs9834932||rs9837622	TRUE	intron_variant&NMD_transcript_variant	MODIFIER	CMTM7	ENSG00000153551	2.438	0.880786	32523287	rs17029597	3_prime_UTR_variant	MODIFIER	ENSG00000091317	CMTM6	5.425	CMTM6 (8157) - ENSG00000091317	CMTM6 (15226) - ENSG00000091317
3_6	32207630	32842045	FALSE	3	32514647	32473155	rs9837622	chr3:32514647_A_T	S_LDL_FC	T	A	0.0838	0.0483	0.0337	0.3115	-0.0259	0.0038	10.78	-+-	69.8	6.614	2	1.436	Free Cholesterol in Small LDL	mmol/L	Lipoprotein subclasses	Small LDL (average diameter 18.7 nm)	Non-derived	23549	23849	-0.0305846	0.0185531	1.00326	0.0757841	0.0398375	1.24315	-0.0266355	0.00394357	10.8426	rs150605723||rs17029617||rs17805183||rs2303857||rs35574803||rs3773777||rs62252134||rs62252794||rs7640978||rs9834932||rs9837622	TRUE	intron_variant&NMD_transcript_variant	MODIFIER	CMTM7	ENSG00000153551	2.438	0.880786	32523287	rs17029597	3_prime_UTR_variant	MODIFIER	ENSG00000091317	CMTM6	5.425	CMTM6 (8157) - ENSG00000091317	CMTM6 (15226) - ENSG00000091317
3_6	32207630	32842045	FALSE	3	32523287	32481795	rs17029597	chr3:32523287_A_C	IDL_FC	A	C	0.0675	0.0037	0.9283	0.984	0.0259	0.004	10.13	+-+	41.1	3.397	2	0.7375	Free Cholesterol in IDL	mmol/L	Lipoprotein subclasses	IDL (average diameter 28.6 nm)	Non-derived	23528	23828	-0.0819711	0.0326665	1.91736	0.010624	0.0559537	0.0708829	-0.0252739	0.00402286	9.47757	rs150605723||rs17029617||rs17805183||rs2303857||rs35574803||rs3773777||rs62252134||rs62252794||rs7640978||rs9834932||rs9837622	TRUE	3_prime_UTR_variant	MODIFIER	CMTM6	ENSG00000091317	5.425	0.839794	32578505	rs2303857	missense_variant&splice_region_variant	MODERATE	ENSG00000144635	DYNC1LI1	22.5	CMTM6 (483) - ENSG00000091317	CMTM6 (6586) - ENSG00000091317
3_6	32207630	32842045	FALSE	3	32535382	32493890	rs9834932	chr3:32535382_A_G	IDL_PL	A	G	0.0923	0.0233	0.7763	0.9647	0.0224	0.0035	9.89	+-+	42.8	3.497	2	0.7593	Phospholipids in IDL	mmol/L	Lipoprotein subclasses	IDL (average diameter 28.6 nm)	Non-derived	23525	23825	-0.0279587	0.0204017	0.768129	0.0480751	0.0381791	0.682024	-0.0228343	0.00355014	9.89968	rs150605723||rs17029617||rs17805183||rs2303857||rs35574803||rs3773777||rs62252134||rs62252794||rs7640978||rs9834932||rs9837622	TRUE	intron_variant	MODIFIER	CMTM6	ENSG00000091317	2.614	0.835444	32578505	rs2303857	missense_variant&splice_region_variant	MODERATE	ENSG00000144635	DYNC1LI1	22.5	CMTM6 (9518) - ENSG00000091317	CMTM6 (5509) - ENSG00000091317
3_6	32207630	32842045	FALSE	3	32535382	32493890	rs9834932	chr3:32535382_A_G	L_LDL_FC	A	G	0.0924	0.0235	0.7763	0.9647	0.0225	0.0035	9.79	+-+	65	5.716	2	1.241	Free Cholesterol in Large LDL	mmol/L	Lipoprotein subclasses	Large LDL (average diameter 25.5 nm)	Non-derived	23535	23835	-0.0226793	0.0203945	0.574913	0.0686429	0.0382915	1.1365	-0.0233041	0.00358938	10.0736	rs150605723||rs17029617||rs17805183||rs2303857||rs35574803||rs3773777||rs62252134||rs62252794||rs7640978||rs9834932||rs9837622	TRUE	intron_variant	MODIFIER	CMTM6	ENSG00000091317	2.614	0.835444	32578505	rs2303857	missense_variant&splice_region_variant	MODERATE	ENSG00000144635	DYNC1LI1	22.5	CMTM6 (9518) - ENSG00000091317	CMTM6 (5509) - ENSG00000091317
3_6	32207630	32842045	FALSE	3	32538247	32496755	rs3773777	chr3:32538247_C_T	IDL_P	C	T	0.0811	0.0045	0.0168	0.0815	-0.0244	0.0037	10.14	---	0	1.228	2	0.2667	Concentration of IDL Particles	mmol/L	Lipoprotein subclasses	IDL (average diameter 28.6 nm)	Non-derived	23523	23823	-0.0591865	0.0327898	1.14831	-0.00767872	0.0554833	0.0506457	-0.0239856	0.0037738	9.68332	rs150605723||rs17029617||rs17805183||rs2303857||rs35574803||rs3773777||rs62252134||rs62252794||rs7640978||rs9834932||rs9837622	TRUE	intron_variant	MODIFIER	CMTM6	ENSG00000091317	5.440	0.914504	32578505	rs2303857	missense_variant&splice_region_variant	MODERATE	ENSG00000144635	DYNC1LI1	22.5	CMTM6 (6653) - ENSG00000091317	CMTM6 (6041) - ENSG00000091317
3_6	32207630	32842045	FALSE	3	32541553	32500061	rs17029617	chr3:32541553_A_G	LDL_P	G	A	0.0963	0.044	0.0343	0.3145	-0.0231	0.0036	9.86	-+-	0	1.139	2	0.2473	Concentration of LDL Particles	mmol/L	Lipoprotein particle concentrations		Composite	23429	23729	-0.0247108	0.0183496	0.749368	0.0186693	0.0394142	0.196724	-0.023435	0.00369147	9.66247	rs150605723||rs17029617||rs17805183||rs2303857||rs35574803||rs3773777||rs62252134||rs62252794||rs7640978||rs9834932||rs9837622	TRUE	intron_variant	MODIFIER	CMTM6	ENSG00000091317	6.265	0.844414	32578505	rs2303857	missense_variant&splice_region_variant	MODERATE	ENSG00000144635	DYNC1LI1	22.5	CMTM6 (3347) - ENSG00000091317	CMTM6 (2735) - ENSG00000091317
3_6	32207630	32842045	FALSE	3	32541553	32500061	rs17029617	chr3:32541553_A_G	S_LDL_PL	G	A	0.0962	0.0437	0.0343	0.3145	-0.0235	0.0036	10.31	-+-	5.5	2.117	2	0.4596	Phospholipids in Small LDL	mmol/L	Lipoprotein subclasses	Small LDL (average diameter 18.7 nm)	Non-derived	23546	23846	-0.0228964	0.0183244	0.674728	0.0335231	0.0393744	0.403897	-0.0239926	0.00365709	10.2708	rs150605723||rs17029617||rs17805183||rs2303857||rs35574803||rs3773777||rs62252134||rs62252794||rs7640978||rs9834932||rs9837622	TRUE	intron_variant	MODIFIER	CMTM6	ENSG00000091317	6.265	0.844414	32578505	rs2303857	missense_variant&splice_region_variant	MODERATE	ENSG00000144635	DYNC1LI1	22.5	CMTM6 (3347) - ENSG00000091317	CMTM6 (2735) - ENSG00000091317
3_7	33157493	33757493	FALSE	3	33457493	33416001	rs11928797	chr3:33457493_A_C	Gly	C	A	0.1206	0.0197	0.0069	0.2307	0.0195	0.0028	11.61	+++	0	0.455	2	0.09872	Glycine	mmol/L	Amino acids		Non-derived	23462	23762	0.0866663	0.0997163	0.414791	0.0191126	0.0159529	0.636591	0.0194477	0.00282585	11.2292	rs11928797||rs7627452||rs79819185	FALSE														FBXL2 (12339) - ENSG00000153558	UBP1 (819) - ENSG00000153560
3_8	36651898	37722133	FALSE	3	36963420	36921929	rs11129743	chr3:36963420_C_T	PUFA_pct	C	T	0.4149	0.0295	0.1346	0.4191	0.0131	0.002	10.23	++-	45.4	3.661	2	0.7949	Polyunsaturated Fatty Acids to Total Fatty Acids percentage	%	Fatty acids	Fatty acid ratios	Percentage	23453	23753	-0.0317573	0.0246961	0.702309	0.00357706	0.0167944	0.0802247	0.0135051	0.00201764	10.6618	rs11129735||rs11129743||rs11706926||rs11708164||rs11714248||rs11718848||rs11926842||rs12497643||rs138898092||rs1468713||rs1800734||rs1860968||rs3732386||rs4328757||rs4431051||rs4441609||rs4647222||rs4678552||rs4678556||rs4678561||rs4678915||rs4678917||rs62241896||rs62244338||rs6550435||rs6768108||rs6772646||rs6777217||rs6779665||rs6789885||rs75968099||rs7615363||rs7622114||rs7631605||rs7632108||rs7633998||rs7652637||rs7653557||rs796467635||rs9814320||rs9831084||rs9834970||rs9847384||rs9857252||rs9874437||rs9876116||rs9876421||rs9882879||rs9985296	TRUE	intron_variant	MODIFIER	TRANK1	ENSG00000168016	7.888	0.976687	36951898	rs4425211	intron_variant	MODIFIER	ENSG00000168016	TRANK1	6.260	TRANK1 (23128) - ENSG00000168016	TRANK1 (13411) - ENSG00000168016
3_8	36651898	37722133	FALSE	3	36976926	36935435	rs6777094	chr3:36976926_A_T	HDL_CE	T	A	0.5635	0.0123	0.4802	0.6075	0.0112	0.0018	9.81	+++	29.4	2.832	2	0.615	Cholesteryl Esters in HDL	mmol/L	Cholesteryl esters		Composite	23418	23718	0.0238525	0.0164391	0.833302	0.0302361	0.0129241	1.71423	0.0107257	0.00178265	8.7496	rs11129735||rs11129743||rs11706926||rs11714248||rs11718848||rs11926842||rs12497643||rs138898092||rs1468713||rs1860968||rs199281||rs3732386||rs4328757||rs4431051||rs4441609||rs4647222||rs4678552||rs4678556||rs4678561||rs4678915||rs4678917||rs62241896||rs6550435||rs6768108||rs6772646||rs6777217||rs6779665||rs6789885||rs75968099||rs7615363||rs7622114||rs7631605||rs7632108||rs7633998||rs7652637||rs7653557||rs796467635||rs9814320||rs9831084||rs9834970||rs9847384||rs9857252||rs9874437||rs9876116||rs9876421||rs9882879||rs9985296	TRUE	intron_variant	MODIFIER	TRANK1	ENSG00000168016	0.767	0.819365	36966067	rs6806158	intron_variant	MODIFIER	ENSG00000168016	TRANK1	2.760	TRANK1 (9622) - ENSG00000168016	TRANK1 (9622) - ENSG00000168016
3_8	36651898	37722133	FALSE	3	36976926	36935435	rs6777094	chr3:36976926_A_T	XL_HDL_CE_pct	T	A	0.5635	0.0129	0.4802	0.6075	0.0131	0.002	10.01	+++	0	0.126	2	0.02732	Cholesteryl Esters to Total Lipids in Very Large HDL percentage	%	Relative lipoprotein lipid concentrations	Very large HDL ratios	Percentage	23631	23931	0.0181888	0.0174282	0.527753	0.0102092	0.0143605	0.321362	0.0130906	0.00205945	9.68488	rs11129735||rs11129743||rs11706926||rs11714248||rs11718848||rs11926842||rs12497643||rs138898092||rs1468713||rs1860968||rs199281||rs3732386||rs4328757||rs4431051||rs4441609||rs4647222||rs4678552||rs4678556||rs4678561||rs4678915||rs4678917||rs62241896||rs6550435||rs6768108||rs6772646||rs6777217||rs6779665||rs6789885||rs75968099||rs7615363||rs7622114||rs7631605||rs7632108||rs7633998||rs7652637||rs7653557||rs796467635||rs9814320||rs9831084||rs9834970||rs9847384||rs9857252||rs9874437||rs9876116||rs9876421||rs9882879||rs9985296	TRUE	intron_variant	MODIFIER	TRANK1	ENSG00000168016	0.767	0.819365	36966067	rs6806158	intron_variant	MODIFIER	ENSG00000168016	TRANK1	2.760	TRANK1 (9622) - ENSG00000168016	TRANK1 (9622) - ENSG00000168016
3_8	36651898	37722133	FALSE	3	37017387	36975896	rs538665622	chr3:37017387_A_AT	HDL_TG	A	AT	0.4177	0.0301	0.5783	0.8871	0.013	0.002	9.96	++-	6.9	2.149	2	0.4667	Triglycerides in HDL	mmol/L	Triglycerides		Composite	23410	23710	0.0280594	0.0281019	0.497515	-0.0126247	0.0173393	0.331098	-0.0132416	0.00203722	10.0947	rs11129735||rs11129743||rs11706926||rs11714248||rs11718848||rs11926842||rs12497643||rs138898092||rs1468713||rs1800734||rs1860968||rs199281||rs3732386||rs4431051||rs4647222||rs4678552||rs4678556||rs4678561||rs4678915||rs4678917||rs62241896||rs62244338||rs6550435||rs6768108||rs6772646||rs6777217||rs6779665||rs6789885||rs75968099||rs7615363||rs7622114||rs7631605||rs7632108||rs7633998||rs7652637||rs7653557||rs796467635||rs9814320||rs9831084||rs9847384||rs9857252||rs9874437||rs9876116||rs9876421||rs9882879	TRUE	upstream_gene_variant	MODIFIER	RP11-129K12.1	ENSG00000272334	13.19	0.854724	37217622	rs9829683	5_prime_UTR_variant	MODIFIER	ENSG00000093167	LRRFIP2	9.387	EPM2AIP1 (9970) - ENSG00000178567	EPM2AIP1 (17408) - ENSG00000178567
3_8	36651898	37722133	FALSE	3	37017387	36975896	rs538665622	chr3:37017387_A_AT	IDL_TG	A	AT	0.4176	0.0304	0.5783	0.8871	0.0156	0.002	13.73	++-	40.7	3.371	2	0.7321	Triglycerides in IDL	mmol/L	Lipoprotein subclasses	IDL (average diameter 28.6 nm)	Non-derived	23529	23829	0.0358355	0.0281819	0.691386	-0.0135773	0.0173868	0.361646	-0.0159382	0.00206076	13.9825	rs11129735||rs11129743||rs11706926||rs11714248||rs11718848||rs11926842||rs12497643||rs138898092||rs1468713||rs1800734||rs1860968||rs199281||rs3732386||rs4431051||rs4647222||rs4678552||rs4678556||rs4678561||rs4678915||rs4678917||rs62241896||rs62244338||rs6550435||rs6768108||rs6772646||rs6777217||rs6779665||rs6789885||rs75968099||rs7615363||rs7622114||rs7631605||rs7632108||rs7633998||rs7652637||rs7653557||rs796467635||rs9814320||rs9831084||rs9847384||rs9857252||rs9874437||rs9876116||rs9876421||rs9882879	TRUE	upstream_gene_variant	MODIFIER	RP11-129K12.1	ENSG00000272334	13.19	0.854724	37217622	rs9829683	5_prime_UTR_variant	MODIFIER	ENSG00000093167	LRRFIP2	9.387	EPM2AIP1 (9970) - ENSG00000178567	EPM2AIP1 (17408) - ENSG00000178567
3_8	36651898	37722133	FALSE	3	37017387	36975896	rs538665622	chr3:37017387_A_AT	LDL_TG	A	AT	0.4175	0.0307	0.5783	0.8871	0.0146	0.0021	11.69	++-	29.2	2.824	2	0.6132	Triglycerides in LDL	mmol/L	Triglycerides		Composite	23409	23709	0.0326267	0.0283411	0.602678	-0.011477	0.017454	0.291729	-0.0148618	0.00209097	11.9278	rs11129735||rs11129743||rs11706926||rs11714248||rs11718848||rs11926842||rs12497643||rs138898092||rs1468713||rs1800734||rs1860968||rs199281||rs3732386||rs4431051||rs4647222||rs4678552||rs4678556||rs4678561||rs4678915||rs4678917||rs62241896||rs62244338||rs6550435||rs6768108||rs6772646||rs6777217||rs6779665||rs6789885||rs75968099||rs7615363||rs7622114||rs7631605||rs7632108||rs7633998||rs7652637||rs7653557||rs796467635||rs9814320||rs9831084||rs9847384||rs9857252||rs9874437||rs9876116||rs9876421||rs9882879	TRUE	upstream_gene_variant	MODIFIER	RP11-129K12.1	ENSG00000272334	13.19	0.854724	37217622	rs9829683	5_prime_UTR_variant	MODIFIER	ENSG00000093167	LRRFIP2	9.387	EPM2AIP1 (9970) - ENSG00000178567	EPM2AIP1 (17408) - ENSG00000178567
3_8	36651898	37722133	FALSE	3	37017387	36975896	rs538665622	chr3:37017387_A_AT	L_LDL_TG	A	AT	0.4175	0.0306	0.5783	0.8871	0.0144	0.0021	11.49	++-	13.4	2.309	2	0.5014	Triglycerides in Large LDL	mmol/L	Lipoprotein subclasses	Large LDL (average diameter 25.5 nm)	Non-derived	23536	23836	0.0275266	0.0283824	0.478702	-0.00872907	0.0174442	0.20986	-0.0147025	0.00208664	11.7349	rs11129735||rs11129743||rs11706926||rs11714248||rs11718848||rs11926842||rs12497643||rs138898092||rs1468713||rs1800734||rs1860968||rs199281||rs3732386||rs4431051||rs4647222||rs4678552||rs4678556||rs4678561||rs4678915||rs4678917||rs62241896||rs62244338||rs6550435||rs6768108||rs6772646||rs6777217||rs6779665||rs6789885||rs75968099||rs7615363||rs7622114||rs7631605||rs7632108||rs7633998||rs7652637||rs7653557||rs796467635||rs9814320||rs9831084||rs9847384||rs9857252||rs9874437||rs9876116||rs9876421||rs9882879	TRUE	upstream_gene_variant	MODIFIER	RP11-129K12.1	ENSG00000272334	13.19	0.854724	37217622	rs9829683	5_prime_UTR_variant	MODIFIER	ENSG00000093167	LRRFIP2	9.387	EPM2AIP1 (9970) - ENSG00000178567	EPM2AIP1 (17408) - ENSG00000178567
3_8	36651898	37722133	FALSE	3	37017387	36975896	rs538665622	chr3:37017387_A_AT	L_VLDL_PL	A	AT	0.4175	0.031	0.5783	0.8871	0.0131	0.002	9.75	++-	59.7	4.965	2	1.078	Phospholipids in Large VLDL	mmol/L	Lipoprotein subclasses	Large VLDL (average diameter 53.6 nm)	Non-derived	23497	23797	0.0437833	0.0276602	0.945214	-0.0277882	0.0171325	0.979589	-0.0131632	0.00206773	9.71227	rs11129735||rs11129743||rs11706926||rs11714248||rs11718848||rs11926842||rs12497643||rs138898092||rs1468713||rs1800734||rs1860968||rs199281||rs3732386||rs4431051||rs4647222||rs4678552||rs4678556||rs4678561||rs4678915||rs4678917||rs62241896||rs62244338||rs6550435||rs6768108||rs6772646||rs6777217||rs6779665||rs6789885||rs75968099||rs7615363||rs7622114||rs7631605||rs7632108||rs7633998||rs7652637||rs7653557||rs796467635||rs9814320||rs9831084||rs9847384||rs9857252||rs9874437||rs9876116||rs9876421||rs9882879	TRUE	upstream_gene_variant	MODIFIER	RP11-129K12.1	ENSG00000272334	13.19	0.854724	37217622	rs9829683	5_prime_UTR_variant	MODIFIER	ENSG00000093167	LRRFIP2	9.387	EPM2AIP1 (9970) - ENSG00000178567	EPM2AIP1 (17408) - ENSG00000178567
3_8	36651898	37722133	FALSE	3	37017387	36975896	rs538665622	chr3:37017387_A_AT	L_VLDL_PL_pct	A	AT	0.4176	0.0304	0.5783	0.8871	0.0135	0.002	10.58	++-	57.5	4.705	2	1.022	Phospholipids to Total Lipids in Large VLDL percentage	%	Relative lipoprotein lipid concentrations	Large VLDL ratios	Percentage	23589	23889	0.0443792	0.0277552	0.959275	-0.00384372	0.0172842	0.0840648	-0.0139319	0.00204237	11.0451	rs11129735||rs11129743||rs11706926||rs11714248||rs11718848||rs11926842||rs12497643||rs138898092||rs1468713||rs1800734||rs1860968||rs199281||rs3732386||rs4431051||rs4647222||rs4678552||rs4678556||rs4678561||rs4678915||rs4678917||rs62241896||rs62244338||rs6550435||rs6768108||rs6772646||rs6777217||rs6779665||rs6789885||rs75968099||rs7615363||rs7622114||rs7631605||rs7632108||rs7633998||rs7652637||rs7653557||rs796467635||rs9814320||rs9831084||rs9847384||rs9857252||rs9874437||rs9876116||rs9876421||rs9882879	TRUE	upstream_gene_variant	MODIFIER	RP11-129K12.1	ENSG00000272334	13.19	0.854724	37217622	rs9829683	5_prime_UTR_variant	MODIFIER	ENSG00000093167	LRRFIP2	9.387	EPM2AIP1 (9970) - ENSG00000178567	EPM2AIP1 (17408) - ENSG00000178567
3_8	36651898	37722133	FALSE	3	37017387	36975896	rs538665622	chr3:37017387_A_AT	M_LDL_TG	A	AT	0.4175	0.0306	0.5783	0.8871	0.014	0.0021	10.89	++-	33.1	2.988	2	0.6489	Triglycerides in Medium LDL	mmol/L	Lipoprotein subclasses	Medium LDL (average diameter 23 nm)	Non-derived	23543	23843	0.0348322	0.0283213	0.66008	-0.0140701	0.0174348	0.377106	-0.0142577	0.00208704	11.0757	rs11129735||rs11129743||rs11706926||rs11714248||rs11718848||rs11926842||rs12497643||rs138898092||rs1468713||rs1800734||rs1860968||rs199281||rs3732386||rs4431051||rs4647222||rs4678552||rs4678556||rs4678561||rs4678915||rs4678917||rs62241896||rs62244338||rs6550435||rs6768108||rs6772646||rs6777217||rs6779665||rs6789885||rs75968099||rs7615363||rs7622114||rs7631605||rs7632108||rs7633998||rs7652637||rs7653557||rs796467635||rs9814320||rs9831084||rs9847384||rs9857252||rs9874437||rs9876116||rs9876421||rs9882879	TRUE	upstream_gene_variant	MODIFIER	RP11-129K12.1	ENSG00000272334	13.19	0.854724	37217622	rs9829683	5_prime_UTR_variant	MODIFIER	ENSG00000093167	LRRFIP2	9.387	EPM2AIP1 (9970) - ENSG00000178567	EPM2AIP1 (17408) - ENSG00000178567
3_8	36651898	37722133	FALSE	3	37017387	36975896	rs538665622	chr3:37017387_A_AT	Omega_6_pct	A	AT	0.4176	0.0303	0.5783	0.8871	-0.0136	0.002	10.85	---	0	0.086	2	0.01871	Omega-6 Fatty Acids to Total Fatty Acids percentage	%	Fatty acids	Fatty acid ratios	Percentage	23452	23752	0.00555142	0.0278729	0.0746208	0.0130186	0.0172632	0.34604	0.0136929	0.00203807	10.7363	rs11129735||rs11129743||rs11706926||rs11714248||rs11718848||rs11926842||rs12497643||rs138898092||rs1468713||rs1800734||rs1860968||rs199281||rs3732386||rs4431051||rs4647222||rs4678552||rs4678556||rs4678561||rs4678915||rs4678917||rs62241896||rs62244338||rs6550435||rs6768108||rs6772646||rs6777217||rs6779665||rs6789885||rs75968099||rs7615363||rs7622114||rs7631605||rs7632108||rs7633998||rs7652637||rs7653557||rs796467635||rs9814320||rs9831084||rs9847384||rs9857252||rs9874437||rs9876116||rs9876421||rs9882879	TRUE	upstream_gene_variant	MODIFIER	RP11-129K12.1	ENSG00000272334	13.19	0.854724	37217622	rs9829683	5_prime_UTR_variant	MODIFIER	ENSG00000093167	LRRFIP2	9.387	EPM2AIP1 (9970) - ENSG00000178567	EPM2AIP1 (17408) - ENSG00000178567
3_8	36651898	37722133	FALSE	3	37017387	36975896	rs538665622	chr3:37017387_A_AT	S_HDL_TG	A	AT	0.4177	0.0299	0.5783	0.8871	0.0137	0.002	11.18	++-	23.2	2.603	2	0.5652	Triglycerides in Small HDL	mmol/L	Lipoprotein subclasses	Small HDL (average diameter 8.7 nm)	Non-derived	23578	23878	0.0305871	0.0278887	0.564237	-0.0184676	0.0172849	0.544655	-0.0138418	0.00201047	11.2378	rs11129735||rs11129743||rs11706926||rs11714248||rs11718848||rs11926842||rs12497643||rs138898092||rs1468713||rs1800734||rs1860968||rs199281||rs3732386||rs4431051||rs4647222||rs4678552||rs4678556||rs4678561||rs4678915||rs4678917||rs62241896||rs62244338||rs6550435||rs6768108||rs6772646||rs6777217||rs6779665||rs6789885||rs75968099||rs7615363||rs7622114||rs7631605||rs7632108||rs7633998||rs7652637||rs7653557||rs796467635||rs9814320||rs9831084||rs9847384||rs9857252||rs9874437||rs9876116||rs9876421||rs9882879	TRUE	upstream_gene_variant	MODIFIER	RP11-129K12.1	ENSG00000272334	13.19	0.854724	37217622	rs9829683	5_prime_UTR_variant	MODIFIER	ENSG00000093167	LRRFIP2	9.387	EPM2AIP1 (9970) - ENSG00000178567	EPM2AIP1 (17408) - ENSG00000178567
3_8	36651898	37722133	FALSE	3	37017387	36975896	rs538665622	chr3:37017387_A_AT	S_LDL_TG	A	AT	0.4175	0.0307	0.5783	0.8871	0.0139	0.0021	10.87	++-	58.4	4.812	2	1.045	Triglycerides in Small LDL	mmol/L	Lipoprotein subclasses	Small LDL (average diameter 18.7 nm)	Non-derived	23550	23850	0.0472321	0.0280663	1.03433	-0.0176552	0.0173545	0.510043	-0.0142022	0.00207874	11.0774	rs11129735||rs11129743||rs11706926||rs11714248||rs11718848||rs11926842||rs12497643||rs138898092||rs1468713||rs1800734||rs1860968||rs199281||rs3732386||rs4431051||rs4647222||rs4678552||rs4678556||rs4678561||rs4678915||rs4678917||rs62241896||rs62244338||rs6550435||rs6768108||rs6772646||rs6777217||rs6779665||rs6789885||rs75968099||rs7615363||rs7622114||rs7631605||rs7632108||rs7633998||rs7652637||rs7653557||rs796467635||rs9814320||rs9831084||rs9847384||rs9857252||rs9874437||rs9876116||rs9876421||rs9882879	TRUE	upstream_gene_variant	MODIFIER	RP11-129K12.1	ENSG00000272334	13.19	0.854724	37217622	rs9829683	5_prime_UTR_variant	MODIFIER	ENSG00000093167	LRRFIP2	9.387	EPM2AIP1 (9970) - ENSG00000178567	EPM2AIP1 (17408) - ENSG00000178567
3_8	36651898	37722133	FALSE	3	37017387	36975896	rs538665622	chr3:37017387_A_AT	S_VLDL_TG	A	AT	0.4176	0.0303	0.5783	0.8871	0.0137	0.002	10.93	++-	62.7	5.355	2	1.163	Triglycerides in Small VLDL	mmol/L	Lipoprotein subclasses	Small VLDL (average diameter 36.8 nm)	Non-derived	23515	23815	0.0478042	0.0278772	1.06359	-0.0256853	0.0172634	0.86394	-0.0138511	0.00203722	10.9775	rs11129735||rs11129743||rs11706926||rs11714248||rs11718848||rs11926842||rs12497643||rs138898092||rs1468713||rs1800734||rs1860968||rs199281||rs3732386||rs4431051||rs4647222||rs4678552||rs4678556||rs4678561||rs4678915||rs4678917||rs62241896||rs62244338||rs6550435||rs6768108||rs6772646||rs6777217||rs6779665||rs6789885||rs75968099||rs7615363||rs7622114||rs7631605||rs7632108||rs7633998||rs7652637||rs7653557||rs796467635||rs9814320||rs9831084||rs9847384||rs9857252||rs9874437||rs9876116||rs9876421||rs9882879	TRUE	upstream_gene_variant	MODIFIER	RP11-129K12.1	ENSG00000272334	13.19	0.854724	37217622	rs9829683	5_prime_UTR_variant	MODIFIER	ENSG00000093167	LRRFIP2	9.387	EPM2AIP1 (9970) - ENSG00000178567	EPM2AIP1 (17408) - ENSG00000178567
3_8	36651898	37722133	FALSE	3	37017387	36975896	rs538665622	chr3:37017387_A_AT	Total_TG	A	AT	0.4175	0.0307	0.5783	0.8871	0.0136	0.002	10.55	++-	58.4	4.807	2	1.044	Total Triglycerides	mmol/L	Triglycerides		Composite	23407	23707	0.0443034	0.0279422	0.94752	-0.0259055	0.0172773	0.873636	-0.0137552	0.00206518	10.564	rs11129735||rs11129743||rs11706926||rs11714248||rs11718848||rs11926842||rs12497643||rs138898092||rs1468713||rs1800734||rs1860968||rs199281||rs3732386||rs4431051||rs4647222||rs4678552||rs4678556||rs4678561||rs4678915||rs4678917||rs62241896||rs62244338||rs6550435||rs6768108||rs6772646||rs6777217||rs6779665||rs6789885||rs75968099||rs7615363||rs7622114||rs7631605||rs7632108||rs7633998||rs7652637||rs7653557||rs796467635||rs9814320||rs9831084||rs9847384||rs9857252||rs9874437||rs9876116||rs9876421||rs9882879	TRUE	upstream_gene_variant	MODIFIER	RP11-129K12.1	ENSG00000272334	13.19	0.854724	37217622	rs9829683	5_prime_UTR_variant	MODIFIER	ENSG00000093167	LRRFIP2	9.387	EPM2AIP1 (9970) - ENSG00000178567	EPM2AIP1 (17408) - ENSG00000178567
3_8	36651898	37722133	FALSE	3	37017387	36975896	rs538665622	chr3:37017387_A_AT	VLDL_TG	A	AT	0.4175	0.0307	0.5783	0.8871	0.013	0.002	9.81	++-	58.7	4.843	2	1.052	Triglycerides in VLDL	mmol/L	Triglycerides		Composite	23408	23708	0.0430949	0.0278145	0.916163	-0.0281106	0.0171978	0.990784	-0.0131273	0.0020572	9.75507	rs11129735||rs11129743||rs11706926||rs11714248||rs11718848||rs11926842||rs12497643||rs138898092||rs1468713||rs1800734||rs1860968||rs199281||rs3732386||rs4431051||rs4647222||rs4678552||rs4678556||rs4678561||rs4678915||rs4678917||rs62241896||rs62244338||rs6550435||rs6768108||rs6772646||rs6777217||rs6779665||rs6789885||rs75968099||rs7615363||rs7622114||rs7631605||rs7632108||rs7633998||rs7652637||rs7653557||rs796467635||rs9814320||rs9831084||rs9847384||rs9857252||rs9874437||rs9876116||rs9876421||rs9882879	TRUE	upstream_gene_variant	MODIFIER	RP11-129K12.1	ENSG00000272334	13.19	0.854724	37217622	rs9829683	5_prime_UTR_variant	MODIFIER	ENSG00000093167	LRRFIP2	9.387	EPM2AIP1 (9970) - ENSG00000178567	EPM2AIP1 (17408) - ENSG00000178567
3_8	36651898	37722133	FALSE	3	37017387	36975896	rs538665622	chr3:37017387_A_AT	XL_VLDL_FC	A	AT	0.4174	0.0311	0.5783	0.8871	0.0133	0.0021	9.92	++-	58	4.758	2	1.033	Free Cholesterol in Very Large VLDL	mmol/L	Lipoprotein subclasses	Very large VLDL (average diameter 64 nm)	Non-derived	23493	23793	0.0427758	0.0278889	0.902809	-0.0277951	0.0171792	0.976032	-0.0134279	0.0020906	9.87419	rs11129735||rs11129743||rs11706926||rs11714248||rs11718848||rs11926842||rs12497643||rs138898092||rs1468713||rs1800734||rs1860968||rs199281||rs3732386||rs4431051||rs4647222||rs4678552||rs4678556||rs4678561||rs4678915||rs4678917||rs62241896||rs62244338||rs6550435||rs6768108||rs6772646||rs6777217||rs6779665||rs6789885||rs75968099||rs7615363||rs7622114||rs7631605||rs7632108||rs7633998||rs7652637||rs7653557||rs796467635||rs9814320||rs9831084||rs9847384||rs9857252||rs9874437||rs9876116||rs9876421||rs9882879	TRUE	upstream_gene_variant	MODIFIER	RP11-129K12.1	ENSG00000272334	13.19	0.854724	37217622	rs9829683	5_prime_UTR_variant	MODIFIER	ENSG00000093167	LRRFIP2	9.387	EPM2AIP1 (9970) - ENSG00000178567	EPM2AIP1 (17408) - ENSG00000178567
3_8	36651898	37722133	FALSE	3	37017387	36975896	rs538665622	chr3:37017387_A_AT	XL_VLDL_L	A	AT	0.4175	0.0308	0.5783	0.8871	0.0132	0.002	10.05	++-	57.5	4.705	2	1.022	Total Lipids in Very Large VLDL	mmol/L	Lipoprotein subclasses	Very large VLDL (average diameter 64 nm)	Composite	23489	23789	0.041439	0.0277911	0.866659	-0.0288853	0.0171457	1.03599	-0.013315	0.0020622	9.97051	rs11129735||rs11129743||rs11706926||rs11714248||rs11718848||rs11926842||rs12497643||rs138898092||rs1468713||rs1800734||rs1860968||rs199281||rs3732386||rs4431051||rs4647222||rs4678552||rs4678556||rs4678561||rs4678915||rs4678917||rs62241896||rs62244338||rs6550435||rs6768108||rs6772646||rs6777217||rs6779665||rs6789885||rs75968099||rs7615363||rs7622114||rs7631605||rs7632108||rs7633998||rs7652637||rs7653557||rs796467635||rs9814320||rs9831084||rs9847384||rs9857252||rs9874437||rs9876116||rs9876421||rs9882879	TRUE	upstream_gene_variant	MODIFIER	RP11-129K12.1	ENSG00000272334	13.19	0.854724	37217622	rs9829683	5_prime_UTR_variant	MODIFIER	ENSG00000093167	LRRFIP2	9.387	EPM2AIP1 (9970) - ENSG00000178567	EPM2AIP1 (17408) - ENSG00000178567
3_8	36651898	37722133	FALSE	3	37017387	36975896	rs538665622	chr3:37017387_A_AT	XL_VLDL_P	A	AT	0.4175	0.0308	0.5783	0.8871	0.0134	0.002	10.29	++-	58.2	4.785	2	1.039	Concentration of Very Large VLDL Particles	mmol/L	Lipoprotein subclasses	Very large VLDL (average diameter 64 nm)	Non-derived	23488	23788	0.0408886	0.0277367	0.852522	-0.0301528	0.0171509	1.10384	-0.0134417	0.00205815	10.1848	rs11129735||rs11129743||rs11706926||rs11714248||rs11718848||rs11926842||rs12497643||rs138898092||rs1468713||rs1800734||rs1860968||rs199281||rs3732386||rs4431051||rs4647222||rs4678552||rs4678556||rs4678561||rs4678915||rs4678917||rs62241896||rs62244338||rs6550435||rs6768108||rs6772646||rs6777217||rs6779665||rs6789885||rs75968099||rs7615363||rs7622114||rs7631605||rs7632108||rs7633998||rs7652637||rs7653557||rs796467635||rs9814320||rs9831084||rs9847384||rs9857252||rs9874437||rs9876116||rs9876421||rs9882879	TRUE	upstream_gene_variant	MODIFIER	RP11-129K12.1	ENSG00000272334	13.19	0.854724	37217622	rs9829683	5_prime_UTR_variant	MODIFIER	ENSG00000093167	LRRFIP2	9.387	EPM2AIP1 (9970) - ENSG00000178567	EPM2AIP1 (17408) - ENSG00000178567
3_8	36651898	37722133	FALSE	3	37017387	36975896	rs538665622	chr3:37017387_A_AT	XL_VLDL_PL	A	AT	0.4174	0.031	0.5783	0.8871	0.0134	0.0021	10.12	++-	54.1	4.357	2	0.946	Phospholipids in Very Large VLDL	mmol/L	Lipoprotein subclasses	Very large VLDL (average diameter 64 nm)	Non-derived	23490	23790	0.0391542	0.0277954	0.798777	-0.028556	0.0171509	1.01811	-0.0134592	0.00207742	10.0341	rs11129735||rs11129743||rs11706926||rs11714248||rs11718848||rs11926842||rs12497643||rs138898092||rs1468713||rs1800734||rs1860968||rs199281||rs3732386||rs4431051||rs4647222||rs4678552||rs4678556||rs4678561||rs4678915||rs4678917||rs62241896||rs62244338||rs6550435||rs6768108||rs6772646||rs6777217||rs6779665||rs6789885||rs75968099||rs7615363||rs7622114||rs7631605||rs7632108||rs7633998||rs7652637||rs7653557||rs796467635||rs9814320||rs9831084||rs9847384||rs9857252||rs9874437||rs9876116||rs9876421||rs9882879	TRUE	upstream_gene_variant	MODIFIER	RP11-129K12.1	ENSG00000272334	13.19	0.854724	37217622	rs9829683	5_prime_UTR_variant	MODIFIER	ENSG00000093167	LRRFIP2	9.387	EPM2AIP1 (9970) - ENSG00000178567	EPM2AIP1 (17408) - ENSG00000178567
3_8	36651898	37722133	FALSE	3	37017387	36975896	rs538665622	chr3:37017387_A_AT	XL_VLDL_TG	A	AT	0.4176	0.0305	0.5783	0.8871	0.013	0.002	9.9	++-	60.2	5.025	2	1.091	Triglycerides in Very Large VLDL	mmol/L	Lipoprotein subclasses	Very large VLDL (average diameter 64 nm)	Non-derived	23494	23794	0.0432598	0.0277385	0.924949	-0.0293449	0.0171223	1.06269	-0.0130433	0.00203671	9.82025	rs11129735||rs11129743||rs11706926||rs11714248||rs11718848||rs11926842||rs12497643||rs138898092||rs1468713||rs1800734||rs1860968||rs199281||rs3732386||rs4431051||rs4647222||rs4678552||rs4678556||rs4678561||rs4678915||rs4678917||rs62241896||rs62244338||rs6550435||rs6768108||rs6772646||rs6777217||rs6779665||rs6789885||rs75968099||rs7615363||rs7622114||rs7631605||rs7632108||rs7633998||rs7652637||rs7653557||rs796467635||rs9814320||rs9831084||rs9847384||rs9857252||rs9874437||rs9876116||rs9876421||rs9882879	TRUE	upstream_gene_variant	MODIFIER	RP11-129K12.1	ENSG00000272334	13.19	0.854724	37217622	rs9829683	5_prime_UTR_variant	MODIFIER	ENSG00000093167	LRRFIP2	9.387	EPM2AIP1 (9970) - ENSG00000178567	EPM2AIP1 (17408) - ENSG00000178567
3_8	36651898	37722133	FALSE	3	37017387	36975896	rs538665622	chr3:37017387_A_AT	XS_VLDL_TG	A	AT	0.4177	0.0302	0.5783	0.8871	0.0159	0.002	14.48	++-	54.2	4.366	2	0.9482	Triglycerides in Very Small VLDL	mmol/L	Lipoprotein subclasses	Very small VLDL (average diameter 31.3 nm)	Non-derived	23522	23822	0.0417873	0.0280601	0.865081	-0.022062	0.0173732	0.690102	-0.0161434	0.00204007	14.6004	rs11129735||rs11129743||rs11706926||rs11714248||rs11718848||rs11926842||rs12497643||rs138898092||rs1468713||rs1800734||rs1860968||rs199281||rs3732386||rs4431051||rs4647222||rs4678552||rs4678556||rs4678561||rs4678915||rs4678917||rs62241896||rs62244338||rs6550435||rs6768108||rs6772646||rs6777217||rs6779665||rs6789885||rs75968099||rs7615363||rs7622114||rs7631605||rs7632108||rs7633998||rs7652637||rs7653557||rs796467635||rs9814320||rs9831084||rs9847384||rs9857252||rs9874437||rs9876116||rs9876421||rs9882879	TRUE	upstream_gene_variant	MODIFIER	RP11-129K12.1	ENSG00000272334	13.19	0.854724	37217622	rs9829683	5_prime_UTR_variant	MODIFIER	ENSG00000093167	LRRFIP2	9.387	EPM2AIP1 (9970) - ENSG00000178567	EPM2AIP1 (17408) - ENSG00000178567
3_8	36651898	37722133	FALSE	3	37017387	36975896	rs538665622	chr3:37017387_A_AT	XXL_VLDL_C	A	AT	0.4176	0.0306	0.5783	0.8871	0.0135	0.002	10.46	++-	62.9	5.392	2	1.171	Cholesterol in Chylomicrons and Extremely Large VLDL	mmol/L	Lipoprotein subclasses	Chylomicrons and extremely large VLDL (particle diameters from 75 nm upwards)	Composite	23484	23784	0.0465233	0.0280543	1.01211	-0.0290217	0.0172425	1.03458	-0.0136314	0.002062	10.4175	rs11129735||rs11129743||rs11706926||rs11714248||rs11718848||rs11926842||rs12497643||rs138898092||rs1468713||rs1800734||rs1860968||rs199281||rs3732386||rs4431051||rs4647222||rs4678552||rs4678556||rs4678561||rs4678915||rs4678917||rs62241896||rs62244338||rs6550435||rs6768108||rs6772646||rs6777217||rs6779665||rs6789885||rs75968099||rs7615363||rs7622114||rs7631605||rs7632108||rs7633998||rs7652637||rs7653557||rs796467635||rs9814320||rs9831084||rs9847384||rs9857252||rs9874437||rs9876116||rs9876421||rs9882879	TRUE	upstream_gene_variant	MODIFIER	RP11-129K12.1	ENSG00000272334	13.19	0.854724	37217622	rs9829683	5_prime_UTR_variant	MODIFIER	ENSG00000093167	LRRFIP2	9.387	EPM2AIP1 (9970) - ENSG00000178567	EPM2AIP1 (17408) - ENSG00000178567
3_8	36651898	37722133	FALSE	3	37017387	36975896	rs538665622	chr3:37017387_A_AT	XXL_VLDL_CE	A	AT	0.4175	0.0307	0.5783	0.8871	0.0131	0.0021	9.82	++-	66.6	5.991	2	1.301	Cholesteryl Esters in Chylomicrons and Extremely Large VLDL	mmol/L	Lipoprotein subclasses	Chylomicrons and extremely large VLDL (particle diameters from 75 nm upwards)	Non-derived	23485	23785	0.0523767	0.0279965	1.21205	-0.0254084	0.0172256	0.853245	-0.013313	0.00207073	9.89156	rs11129735||rs11129743||rs11706926||rs11714248||rs11718848||rs11926842||rs12497643||rs138898092||rs1468713||rs1800734||rs1860968||rs199281||rs3732386||rs4431051||rs4647222||rs4678552||rs4678556||rs4678561||rs4678915||rs4678917||rs62241896||rs62244338||rs6550435||rs6768108||rs6772646||rs6777217||rs6779665||rs6789885||rs75968099||rs7615363||rs7622114||rs7631605||rs7632108||rs7633998||rs7652637||rs7653557||rs796467635||rs9814320||rs9831084||rs9847384||rs9857252||rs9874437||rs9876116||rs9876421||rs9882879	TRUE	upstream_gene_variant	MODIFIER	RP11-129K12.1	ENSG00000272334	13.19	0.854724	37217622	rs9829683	5_prime_UTR_variant	MODIFIER	ENSG00000093167	LRRFIP2	9.387	EPM2AIP1 (9970) - ENSG00000178567	EPM2AIP1 (17408) - ENSG00000178567
3_8	36651898	37722133	FALSE	3	37017387	36975896	rs538665622	chr3:37017387_A_AT	XXL_VLDL_FC	A	AT	0.4176	0.0304	0.5783	0.8871	0.0137	0.002	10.73	++-	60.3	5.042	2	1.095	Free Cholesterol in Chylomicrons and Extremely Large VLDL	mmol/L	Lipoprotein subclasses	Chylomicrons and extremely large VLDL (particle diameters from 75 nm upwards)	Non-derived	23486	23786	0.0423584	0.028091	0.880807	-0.0314823	0.0172746	1.16503	-0.0137083	0.00205359	10.6078	rs11129735||rs11129743||rs11706926||rs11714248||rs11718848||rs11926842||rs12497643||rs138898092||rs1468713||rs1800734||rs1860968||rs199281||rs3732386||rs4431051||rs4647222||rs4678552||rs4678556||rs4678561||rs4678915||rs4678917||rs62241896||rs62244338||rs6550435||rs6768108||rs6772646||rs6777217||rs6779665||rs6789885||rs75968099||rs7615363||rs7622114||rs7631605||rs7632108||rs7633998||rs7652637||rs7653557||rs796467635||rs9814320||rs9831084||rs9847384||rs9857252||rs9874437||rs9876116||rs9876421||rs9882879	TRUE	upstream_gene_variant	MODIFIER	RP11-129K12.1	ENSG00000272334	13.19	0.854724	37217622	rs9829683	5_prime_UTR_variant	MODIFIER	ENSG00000093167	LRRFIP2	9.387	EPM2AIP1 (9970) - ENSG00000178567	EPM2AIP1 (17408) - ENSG00000178567
3_8	36651898	37722133	FALSE	3	37017387	36975896	rs538665622	chr3:37017387_A_AT	XXL_VLDL_P	A	AT	0.4176	0.0305	0.5783	0.8871	0.0134	0.002	10.29	++-	64.4	5.626	2	1.222	Concentration of Chylomicrons and Extremely Large VLDL Particles	mmol/L	Lipoprotein subclasses	Chylomicrons and extremely large VLDL (particle diameters from 75 nm upwards)	Non-derived	23481	23781	0.0449078	0.0280605	0.960538	-0.0331474	0.0172647	1.26071	-0.013403	0.00205559	10.1537	rs11129735||rs11129743||rs11706926||rs11714248||rs11718848||rs11926842||rs12497643||rs138898092||rs1468713||rs1800734||rs1860968||rs199281||rs3732386||rs4431051||rs4647222||rs4678552||rs4678556||rs4678561||rs4678915||rs4678917||rs62241896||rs62244338||rs6550435||rs6768108||rs6772646||rs6777217||rs6779665||rs6789885||rs75968099||rs7615363||rs7622114||rs7631605||rs7632108||rs7633998||rs7652637||rs7653557||rs796467635||rs9814320||rs9831084||rs9847384||rs9857252||rs9874437||rs9876116||rs9876421||rs9882879	TRUE	upstream_gene_variant	MODIFIER	RP11-129K12.1	ENSG00000272334	13.19	0.854724	37217622	rs9829683	5_prime_UTR_variant	MODIFIER	ENSG00000093167	LRRFIP2	9.387	EPM2AIP1 (9970) - ENSG00000178567	EPM2AIP1 (17408) - ENSG00000178567
3_8	36651898	37722133	FALSE	3	37017387	36975896	rs538665622	chr3:37017387_A_AT	XXL_VLDL_PL	A	AT	0.4176	0.0304	0.5783	0.8871	0.0136	0.002	10.77	++-	67.2	6.095	2	1.324	Phospholipids in Chylomicrons and Extremely Large VLDL	mmol/L	Lipoprotein subclasses	Chylomicrons and extremely large VLDL (particle diameters from 75 nm upwards)	Non-derived	23483	23783	0.0478544	0.027984	1.05921	-0.033039	0.0172431	1.25684	-0.0136931	0.00204622	10.6571	rs11129735||rs11129743||rs11706926||rs11714248||rs11718848||rs11926842||rs12497643||rs138898092||rs1468713||rs1800734||rs1860968||rs199281||rs3732386||rs4431051||rs4647222||rs4678552||rs4678556||rs4678561||rs4678915||rs4678917||rs62241896||rs62244338||rs6550435||rs6768108||rs6772646||rs6777217||rs6779665||rs6789885||rs75968099||rs7615363||rs7622114||rs7631605||rs7632108||rs7633998||rs7652637||rs7653557||rs796467635||rs9814320||rs9831084||rs9847384||rs9857252||rs9874437||rs9876116||rs9876421||rs9882879	TRUE	upstream_gene_variant	MODIFIER	RP11-129K12.1	ENSG00000272334	13.19	0.854724	37217622	rs9829683	5_prime_UTR_variant	MODIFIER	ENSG00000093167	LRRFIP2	9.387	EPM2AIP1 (9970) - ENSG00000178567	EPM2AIP1 (17408) - ENSG00000178567
3_8	36651898	37722133	FALSE	3	37099025	37057534	3:37099025_CT_C	chr3:37099025_C_CT	L_HDL_CE_pct	CT	C	0.4869	0.0314	0.5082	0.7167	-0.0126	0.0019	10.21	---	0	0.346	2	0.07519	Cholesteryl Esters to Total Lipids in Large HDL percentage	%	Relative lipoprotein lipid concentrations	Large HDL ratios	Percentage	23636	23936	0.0240494	0.0197072	0.652988	0.0114194	0.0163136	0.315217	0.0124827	0.00194666	9.84377	rs11129735||rs11129743||rs11706926||rs11714248||rs11718848||rs11926842||rs12497643||rs138898092||rs1468713||rs1800734||rs1860968||rs199281||rs3732386||rs4431051||rs4441609||rs4647222||rs4678552||rs4678556||rs4678561||rs4678915||rs4678917||rs62241896||rs6550435||rs6768108||rs6772646||rs6777217||rs6779665||rs6789885||rs75968099||rs7615363||rs7622114||rs7631605||rs7632108||rs7633998||rs7652637||rs7653557||rs796467635||rs9814320||rs9831084||rs9847384||rs9857252||rs9874437||rs9876116||rs9876421||rs9882879||rs9985296	TRUE	intron_variant	MODIFIER	LRRFIP2	ENSG00000093167	1.104	0.879433	37217622	rs9829683	5_prime_UTR_variant	MODIFIER	ENSG00000093167	LRRFIP2	9.387	LRRFIP2 (4908) - ENSG00000093167	LRRFIP2 (7800) - ENSG00000093167
3_8	36651898	37722133	FALSE	3	37099025	37057534	3:37099025_CT_C	chr3:37099025_C_CT	L_HDL_TG_pct	CT	C	0.487	0.0313	0.5082	0.7167	0.0138	0.0019	12.48	+++	0	0.459	2	0.09968	Triglycerides to Total Lipids in Large HDL percentage	%	Relative lipoprotein lipid concentrations	Large HDL ratios	Percentage	23638	23938	-0.0249133	0.0194733	0.697298	-0.0193328	0.0160505	0.641308	-0.0135645	0.00191112	11.8965	rs11129735||rs11129743||rs11706926||rs11714248||rs11718848||rs11926842||rs12497643||rs138898092||rs1468713||rs1800734||rs1860968||rs199281||rs3732386||rs4431051||rs4441609||rs4647222||rs4678552||rs4678556||rs4678561||rs4678915||rs4678917||rs62241896||rs6550435||rs6768108||rs6772646||rs6777217||rs6779665||rs6789885||rs75968099||rs7615363||rs7622114||rs7631605||rs7632108||rs7633998||rs7652637||rs7653557||rs796467635||rs9814320||rs9831084||rs9847384||rs9857252||rs9874437||rs9876116||rs9876421||rs9882879||rs9985296	TRUE	intron_variant	MODIFIER	LRRFIP2	ENSG00000093167	1.104	0.879433	37217622	rs9829683	5_prime_UTR_variant	MODIFIER	ENSG00000093167	LRRFIP2	9.387	LRRFIP2 (4908) - ENSG00000093167	LRRFIP2 (7800) - ENSG00000093167
3_8	36651898	37722133	FALSE	3	37099025	37057534	3:37099025_CT_C	chr3:37099025_C_CT	M_HDL_CE_pct	CT	C	0.4867	0.032	0.5082	0.7167	-0.016	0.002	15.36	---	0	0.598	2	0.13	Cholesteryl Esters to Total Lipids in Medium HDL percentage	%	Relative lipoprotein lipid concentrations	Medium HDL ratios	Percentage	23641	23941	0.0258942	0.0197963	0.719278	0.0255106	0.0163875	0.922487	0.0157815	0.00199594	14.5781	rs11129735||rs11129743||rs11706926||rs11714248||rs11718848||rs11926842||rs12497643||rs138898092||rs1468713||rs1800734||rs1860968||rs199281||rs3732386||rs4431051||rs4441609||rs4647222||rs4678552||rs4678556||rs4678561||rs4678915||rs4678917||rs62241896||rs6550435||rs6768108||rs6772646||rs6777217||rs6779665||rs6789885||rs75968099||rs7615363||rs7622114||rs7631605||rs7632108||rs7633998||rs7652637||rs7653557||rs796467635||rs9814320||rs9831084||rs9847384||rs9857252||rs9874437||rs9876116||rs9876421||rs9882879||rs9985296	TRUE	intron_variant	MODIFIER	LRRFIP2	ENSG00000093167	1.104	0.879433	37217622	rs9829683	5_prime_UTR_variant	MODIFIER	ENSG00000093167	LRRFIP2	9.387	LRRFIP2 (4908) - ENSG00000093167	LRRFIP2 (7800) - ENSG00000093167
3_8	36651898	37722133	FALSE	3	37099025	37057534	3:37099025_CT_C	chr3:37099025_C_CT	M_HDL_C_pct	CT	C	0.4869	0.0316	0.5082	0.7167	-0.0156	0.0019	15.26	---	0	0.498	2	0.1082	Cholesterol to Total Lipids in Medium HDL percentage	%	Relative lipoprotein lipid concentrations	Medium HDL ratios	Percentage	23640	23940	0.019168	0.0195895	0.484343	0.0264371	0.0161326	0.99453	0.0153688	0.00194448	14.5678	rs11129735||rs11129743||rs11706926||rs11714248||rs11718848||rs11926842||rs12497643||rs138898092||rs1468713||rs1800734||rs1860968||rs199281||rs3732386||rs4431051||rs4441609||rs4647222||rs4678552||rs4678556||rs4678561||rs4678915||rs4678917||rs62241896||rs6550435||rs6768108||rs6772646||rs6777217||rs6779665||rs6789885||rs75968099||rs7615363||rs7622114||rs7631605||rs7632108||rs7633998||rs7652637||rs7653557||rs796467635||rs9814320||rs9831084||rs9847384||rs9857252||rs9874437||rs9876116||rs9876421||rs9882879||rs9985296	TRUE	intron_variant	MODIFIER	LRRFIP2	ENSG00000093167	1.104	0.879433	37217622	rs9829683	5_prime_UTR_variant	MODIFIER	ENSG00000093167	LRRFIP2	9.387	LRRFIP2 (4908) - ENSG00000093167	LRRFIP2 (7800) - ENSG00000093167
3_8	36651898	37722133	FALSE	3	37099025	37057534	3:37099025_CT_C	chr3:37099025_C_CT	M_HDL_PL_pct	CT	C	0.4869	0.0316	0.5082	0.7167	0.0145	0.0019	13.2	+++	0	0.05	2	0.01088	Phospholipids to Total Lipids in Medium HDL percentage	%	Relative lipoprotein lipid concentrations	Medium HDL ratios	Percentage	23639	23939	-0.0105552	0.0197506	0.226911	-0.0161627	0.0161987	0.497043	-0.0144646	0.00194995	12.9246	rs11129735||rs11129743||rs11706926||rs11714248||rs11718848||rs11926842||rs12497643||rs138898092||rs1468713||rs1800734||rs1860968||rs199281||rs3732386||rs4431051||rs4441609||rs4647222||rs4678552||rs4678556||rs4678561||rs4678915||rs4678917||rs62241896||rs6550435||rs6768108||rs6772646||rs6777217||rs6779665||rs6789885||rs75968099||rs7615363||rs7622114||rs7631605||rs7632108||rs7633998||rs7652637||rs7653557||rs796467635||rs9814320||rs9831084||rs9847384||rs9857252||rs9874437||rs9876116||rs9876421||rs9882879||rs9985296	TRUE	intron_variant	MODIFIER	LRRFIP2	ENSG00000093167	1.104	0.879433	37217622	rs9829683	5_prime_UTR_variant	MODIFIER	ENSG00000093167	LRRFIP2	9.387	LRRFIP2 (4908) - ENSG00000093167	LRRFIP2 (7800) - ENSG00000093167
3_8	36651898	37722133	FALSE	3	37099025	37057534	3:37099025_CT_C	chr3:37099025_C_CT	M_HDL_TG_pct	CT	C	0.4869	0.0317	0.5082	0.7167	0.0154	0.0019	14.82	+++	0	0.939	2	0.2038	Triglycerides to Total Lipids in Medium HDL percentage	%	Relative lipoprotein lipid concentrations	Medium HDL ratios	Percentage	23643	23943	-0.0233631	0.0196979	0.627835	-0.0295103	0.016215	1.16261	-0.0151369	0.0019569	13.9858	rs11129735||rs11129743||rs11706926||rs11714248||rs11718848||rs11926842||rs12497643||rs138898092||rs1468713||rs1800734||rs1860968||rs199281||rs3732386||rs4431051||rs4441609||rs4647222||rs4678552||rs4678556||rs4678561||rs4678915||rs4678917||rs62241896||rs6550435||rs6768108||rs6772646||rs6777217||rs6779665||rs6789885||rs75968099||rs7615363||rs7622114||rs7631605||rs7632108||rs7633998||rs7652637||rs7653557||rs796467635||rs9814320||rs9831084||rs9847384||rs9857252||rs9874437||rs9876116||rs9876421||rs9882879||rs9985296	TRUE	intron_variant	MODIFIER	LRRFIP2	ENSG00000093167	1.104	0.879433	37217622	rs9829683	5_prime_UTR_variant	MODIFIER	ENSG00000093167	LRRFIP2	9.387	LRRFIP2 (4908) - ENSG00000093167	LRRFIP2 (7800) - ENSG00000093167
3_8	36651898	37722133	FALSE	3	37099025	37057534	3:37099025_CT_C	chr3:37099025_C_CT	M_LDL_FC_pct	CT	C	0.4869	0.0314	0.5082	0.7167	-0.0128	0.0019	10.62	---	0	0.201	2	0.04354	Free Cholesterol to Total Lipids in Medium LDL percentage	%	Relative lipoprotein lipid concentrations	Medium LDL ratios	Percentage	23622	23922	0.0201402	0.0196981	0.51347	0.0167537	0.016248	0.5193	0.0126998	0.00194363	10.1937	rs11129735||rs11129743||rs11706926||rs11714248||rs11718848||rs11926842||rs12497643||rs138898092||rs1468713||rs1800734||rs1860968||rs199281||rs3732386||rs4431051||rs4441609||rs4647222||rs4678552||rs4678556||rs4678561||rs4678915||rs4678917||rs62241896||rs6550435||rs6768108||rs6772646||rs6777217||rs6779665||rs6789885||rs75968099||rs7615363||rs7622114||rs7631605||rs7632108||rs7633998||rs7652637||rs7653557||rs796467635||rs9814320||rs9831084||rs9847384||rs9857252||rs9874437||rs9876116||rs9876421||rs9882879||rs9985296	TRUE	intron_variant	MODIFIER	LRRFIP2	ENSG00000093167	1.104	0.879433	37217622	rs9829683	5_prime_UTR_variant	MODIFIER	ENSG00000093167	LRRFIP2	9.387	LRRFIP2 (4908) - ENSG00000093167	LRRFIP2 (7800) - ENSG00000093167
3_8	36651898	37722133	FALSE	3	37099025	37057534	3:37099025_CT_C	chr3:37099025_C_CT	S_HDL_TG_pct	CT	C	0.4869	0.0317	0.5082	0.7167	0.0146	0.0019	13.67	+++	0	0.631	2	0.137	Triglycerides to Total Lipids in Small HDL percentage	%	Relative lipoprotein lipid concentrations	Small HDL ratios	Percentage	23648	23948	-0.01605	0.019503	0.386647	-0.0272016	0.0160466	1.04554	-0.0144186	0.00193591	13.0232	rs11129735||rs11129743||rs11706926||rs11714248||rs11718848||rs11926842||rs12497643||rs138898092||rs1468713||rs1800734||rs1860968||rs199281||rs3732386||rs4431051||rs4441609||rs4647222||rs4678552||rs4678556||rs4678561||rs4678915||rs4678917||rs62241896||rs6550435||rs6768108||rs6772646||rs6777217||rs6779665||rs6789885||rs75968099||rs7615363||rs7622114||rs7631605||rs7632108||rs7633998||rs7652637||rs7653557||rs796467635||rs9814320||rs9831084||rs9847384||rs9857252||rs9874437||rs9876116||rs9876421||rs9882879||rs9985296	TRUE	intron_variant	MODIFIER	LRRFIP2	ENSG00000093167	1.104	0.879433	37217622	rs9829683	5_prime_UTR_variant	MODIFIER	ENSG00000093167	LRRFIP2	9.387	LRRFIP2 (4908) - ENSG00000093167	LRRFIP2 (7800) - ENSG00000093167
3_8	36651898	37722133	FALSE	3	37099025	37057534	3:37099025_CT_C	chr3:37099025_C_CT	TG_by_PG	CT	C	0.4868	0.0318	0.5082	0.7167	0.0134	0.0019	11.79	+++	0	1.747	2	0.3793	Triglycerides to Phosphoglycerides ratio	ratio	Other lipids		Ratio	23435	23735	-0.01232	0.0192096	0.282915	-0.0342113	0.0158716	1.50692	-0.0130998	0.00191968	11.0527	rs11129735||rs11129743||rs11706926||rs11714248||rs11718848||rs11926842||rs12497643||rs138898092||rs1468713||rs1800734||rs1860968||rs199281||rs3732386||rs4431051||rs4441609||rs4647222||rs4678552||rs4678556||rs4678561||rs4678915||rs4678917||rs62241896||rs6550435||rs6768108||rs6772646||rs6777217||rs6779665||rs6789885||rs75968099||rs7615363||rs7622114||rs7631605||rs7632108||rs7633998||rs7652637||rs7653557||rs796467635||rs9814320||rs9831084||rs9847384||rs9857252||rs9874437||rs9876116||rs9876421||rs9882879||rs9985296	TRUE	intron_variant	MODIFIER	LRRFIP2	ENSG00000093167	1.104	0.879433	37217622	rs9829683	5_prime_UTR_variant	MODIFIER	ENSG00000093167	LRRFIP2	9.387	LRRFIP2 (4908) - ENSG00000093167	LRRFIP2 (7800) - ENSG00000093167
3_9	38118933	38874491	FALSE	3	38462217	38420726	rs34716648	chr3:38462217_C_CT	Creatinine	C	CT	0.603	0.0265	0.3829	0.6064	0.0165	0.0018	20.27	+++	0	0.514	2	0.1116	Creatinine	mmol/L	Fluid balance		Non-derived	23478	23778	0.0268117	0.0146987	1.1666	0.0176507	0.0123201	0.818294	0.016294	0.00178284	19.2018	rs10865879||rs11129795||rs11273215||rs11914389||rs11926767||rs12053903||rs13064938||rs1381798||rs17037804||rs1805126||rs196376||rs2051211||rs2067082||rs2070489||rs2268759||rs2268762||rs2300668||rs2300669||rs34716648||rs36070911||rs3922844||rs4073103||rs4446174||rs4678604||rs62241772||rs6599204||rs6762565||rs6793245||rs6807940||rs7374004||rs7374289||rs7429308||rs7429945||rs762318||rs7630012||rs7638909||rs7649153||rs79834959||rs9311188||rs9838614||rs9838792	TRUE	intron_variant&non_coding_transcript_variant	MODIFIER	XYLB	ENSG00000093217	0.869	0.967253	38519424	rs2070489	synonymous_variant	LOW	ENSG00000114739	ACVR2B	11.98	XYLB (622) - ENSG00000093217	ACVR2B (33125) - ENSG00000114739
3_10	38890775	39524455	FALSE	3	39195260	39153769	rs784504	chr3:39195260_C_G	Gln	G	C	0.8126	0.0098	0.811	0.8771	-0.0173	0.0026	10.62	-++	50.6	4.049	2	0.8792	Glutamine	mmol/L	Amino acids		Non-derived	23461	23761	0.00634031	0.0258355	0.0935905	0.0211672	0.0217804	0.480007	-0.0180971	0.00262155	11.2938	rs1274961||rs13084317||rs143321598||rs2280630||rs4676609||rs784503||rs784504	TRUE	upstream_gene_variant	MODIFIER	CSRNP1	ENSG00000144655	16.40	0.802067	39190775	rs1274964	intron_variant	MODIFIER	ENSG00000144655	CSRNP1	4.285	CSRNP1 (793) - ENSG00000144655	CSRNP1 (194) - ENSG00000144655
3_10	38890775	39524455	FALSE	3	39195260	39153769	rs784504	chr3:39195260_C_G	S_HDL_FC	G	C	0.8125	0.0098	0.811	0.8771	-0.0176	0.0025	11.34	---	0	0.021	2	0.004495	Free Cholesterol in Small HDL	mmol/L	Lipoprotein subclasses	Small HDL (average diameter 8.7 nm)	Non-derived	23577	23877	-0.0205486	0.0258059	0.37072	-0.0193092	0.0213605	0.436506	-0.0174977	0.00256772	11.0241	rs1274961||rs13084317||rs143321598||rs2280630||rs4676609||rs784503||rs784504	TRUE	upstream_gene_variant	MODIFIER	CSRNP1	ENSG00000144655	16.40	0.802067	39190775	rs1274964	intron_variant	MODIFIER	ENSG00000144655	CSRNP1	4.285	CSRNP1 (793) - ENSG00000144655	CSRNP1 (194) - ENSG00000144655
3_10	38890775	39524455	FALSE	3	39195260	39153769	rs784504	chr3:39195260_C_G	S_HDL_L	G	C	0.8126	0.0098	0.811	0.8771	-0.0165	0.0026	9.85	---	0	0.021	2	0.004502	Total Lipids in Small HDL	mmol/L	Lipoprotein subclasses	Small HDL (average diameter 8.7 nm)	Composite	23573	23873	-0.0202477	0.0260209	0.360024	-0.0162167	0.0214962	0.3462	-0.0165023	0.00260946	9.59369	rs1274961||rs13084317||rs143321598||rs2280630||rs4676609||rs784503||rs784504	TRUE	upstream_gene_variant	MODIFIER	CSRNP1	ENSG00000144655	16.40	0.802067	39190775	rs1274964	intron_variant	MODIFIER	ENSG00000144655	CSRNP1	4.285	CSRNP1 (793) - ENSG00000144655	CSRNP1 (194) - ENSG00000144655
3_10	38890775	39524455	FALSE	3	39224455	39182964	3:39224455_CTGTG_C	chr3:39224455_C_CTGTG	HDL_TG	CTGTG	C	0.7334	0.0374	0.1945	0.5562	0.0154	0.0022	11.33	++-	0	1.779	2	0.3864	Triglycerides in HDL	mmol/L	Triglycerides		Composite	23410	23710	0.00752526	0.0177692	0.172675	-0.0213735	0.018932	0.586843	-0.015678	0.0022593	11.4046	rs1274961||rs13084317||rs143321598||rs4676609||rs531407307||rs784503||rs784504	TRUE														XIRP1 (246) - ENSG00000168334	XIRP1 (9630) - ENSG00000168334
3_10	38890775	39524455	FALSE	3	39224455	39182964	3:39224455_CTGTG_C	chr3:39224455_C_CTGTG	M_HDL_TG	CTGTG	C	0.7334	0.0375	0.1945	0.5562	0.0152	0.0022	10.97	++-	0	1.798	2	0.3904	Triglycerides in Medium HDL	mmol/L	Lipoprotein subclasses	Medium HDL (average diameter 10.9 nm)	Non-derived	23571	23871	0.00750954	0.0177834	0.172099	-0.0226658	0.0189617	0.634602	-0.0154507	0.00226876	11.0111	rs1274961||rs13084317||rs143321598||rs4676609||rs531407307||rs784503||rs784504	TRUE														XIRP1 (246) - ENSG00000168334	XIRP1 (9630) - ENSG00000168334
3_10	38890775	39524455	FALSE	3	39224455	39182964	3:39224455_CTGTG_C	chr3:39224455_C_CTGTG	S_HDL_TG	CTGTG	C	0.7334	0.0372	0.1945	0.5562	0.014	0.0022	9.77	++-	50.8	4.069	2	0.8835	Triglycerides in Small HDL	mmol/L	Lipoprotein subclasses	Small HDL (average diameter 8.7 nm)	Non-derived	23578	23878	0.0202804	0.0176345	0.601839	-0.0234145	0.0188726	0.668104	-0.0144521	0.00222963	10.0428	rs1274961||rs13084317||rs143321598||rs4676609||rs531407307||rs784503||rs784504	TRUE														XIRP1 (246) - ENSG00000168334	XIRP1 (9630) - ENSG00000168334
3_11	46413120	53217038	FALSE	3	46953721	46912231	rs13081778	chr3:46953721_A_G	L_VLDL_CE_pct	A	G	0.373	0.0195	0.6249	0.8556	0.0192	0.002	20.64	++-	43.1	3.515	2	0.7633	Cholesteryl Esters to Total Lipids in Large VLDL percentage	%	Relative lipoprotein lipid concentrations	Large VLDL ratios	Percentage	23591	23891	0.0152572	0.0244767	0.273222	-0.000845118	0.0152824	0.0195878	-0.0198197	0.00205301	21.3252	3:47193317_CA_C||rs10461018||rs1108301||rs11130111||rs112471280||rs112579976||rs113569731||rs11705936||rs11707736||rs11710013||rs11710121||rs11920354||rs11921117||rs11926707||rs12152493||rs12487736||rs12497826||rs13063578||rs13065991||rs13066214||rs13081418||rs13081778||rs13092573||rs13094615||rs13098603||rs141584824||rs1463393||rs148742710||rs1564760||rs17784127||rs17784714||rs17784882||rs199874557||rs2168443||rs2242116||rs2276853||rs2276854||rs2305634||rs2305635||rs2305638||rs319690||rs34850939||rs35053471||rs3732530||rs4550840||rs4682844||rs4683294||rs4683295||rs4683301||rs4683302||rs547109252||rs55664914||rs58472056||rs62260779||rs62260788||rs62262091||rs62263577||rs6442039||rs6442061||rs66539935||rs6768722||rs6768879||rs6771917||rs724448||rs724449||rs7429588||rs7429990||rs74801519||rs749511||rs751048898||rs75423501||rs75511849||rs75639205||rs762450647||rs7628747||rs7633698||rs7636423||rs7638388||rs7651194||rs78580841||rs79117855||rs9821119	TRUE	intergenic_variant	MODIFIER	-	-	5.078	0.889336	46988561	rs13092573	intron_variant	MODIFIER	ENSG00000160799	CCDC12	5.517	PTH1R (8434) - ENSG00000160801	PTH1R (9632) - ENSG00000160801
3_11	46413120	53217038	FALSE	3	46953721	46912231	rs13081778	chr3:46953721_A_G	L_VLDL_C_pct	A	G	0.3729	0.0198	0.6249	0.8556	0.019	0.0021	19.28	++-	14.5	2.338	2	0.5078	Cholesterol to Total Lipids in Large VLDL percentage	%	Relative lipoprotein lipid concentrations	Large VLDL ratios	Percentage	23590	23890	0.0116454	0.024629	0.196315	-0.00567403	0.0154759	0.146368	-0.019464	0.00210053	19.7148	3:47193317_CA_C||rs10461018||rs1108301||rs11130111||rs112471280||rs112579976||rs113569731||rs11705936||rs11707736||rs11710013||rs11710121||rs11920354||rs11921117||rs11926707||rs12152493||rs12487736||rs12497826||rs13063578||rs13065991||rs13066214||rs13081418||rs13081778||rs13092573||rs13094615||rs13098603||rs141584824||rs1463393||rs148742710||rs1564760||rs17784127||rs17784714||rs17784882||rs199874557||rs2168443||rs2242116||rs2276853||rs2276854||rs2305634||rs2305635||rs2305638||rs319690||rs34850939||rs35053471||rs3732530||rs4550840||rs4682844||rs4683294||rs4683295||rs4683301||rs4683302||rs547109252||rs55664914||rs58472056||rs62260779||rs62260788||rs62262091||rs62263577||rs6442039||rs6442061||rs66539935||rs6768722||rs6768879||rs6771917||rs724448||rs724449||rs7429588||rs7429990||rs74801519||rs749511||rs751048898||rs75423501||rs75511849||rs75639205||rs762450647||rs7628747||rs7633698||rs7636423||rs7638388||rs7651194||rs78580841||rs79117855||rs9821119	TRUE	intergenic_variant	MODIFIER	-	-	5.078	0.889336	46988561	rs13092573	intron_variant	MODIFIER	ENSG00000160799	CCDC12	5.517	PTH1R (8434) - ENSG00000160801	PTH1R (9632) - ENSG00000160801
3_11	46413120	53217038	FALSE	3	46953721	46912231	rs13081778	chr3:46953721_A_G	M_VLDL_PL_pct	A	G	0.373	0.0196	0.6249	0.8556	0.0171	0.002	16.41	+--	60.1	5.011	2	1.088	Phospholipids to Total Lipids in Medium VLDL percentage	%	Relative lipoprotein lipid concentrations	Medium VLDL ratios	Percentage	23594	23894	0.0167853	0.0244609	0.307523	0.00905537	0.0152217	0.258131	-0.0178728	0.00206354	17.3308	3:47193317_CA_C||rs10461018||rs1108301||rs11130111||rs112471280||rs112579976||rs113569731||rs11705936||rs11707736||rs11710013||rs11710121||rs11920354||rs11921117||rs11926707||rs12152493||rs12487736||rs12497826||rs13063578||rs13065991||rs13066214||rs13081418||rs13081778||rs13092573||rs13094615||rs13098603||rs141584824||rs1463393||rs148742710||rs1564760||rs17784127||rs17784714||rs17784882||rs199874557||rs2168443||rs2242116||rs2276853||rs2276854||rs2305634||rs2305635||rs2305638||rs319690||rs34850939||rs35053471||rs3732530||rs4550840||rs4682844||rs4683294||rs4683295||rs4683301||rs4683302||rs547109252||rs55664914||rs58472056||rs62260779||rs62260788||rs62262091||rs62263577||rs6442039||rs6442061||rs66539935||rs6768722||rs6768879||rs6771917||rs724448||rs724449||rs7429588||rs7429990||rs74801519||rs749511||rs751048898||rs75423501||rs75511849||rs75639205||rs762450647||rs7628747||rs7633698||rs7636423||rs7638388||rs7651194||rs78580841||rs79117855||rs9821119	TRUE	intergenic_variant	MODIFIER	-	-	5.078	0.889336	46988561	rs13092573	intron_variant	MODIFIER	ENSG00000160799	CCDC12	5.517	PTH1R (8434) - ENSG00000160801	PTH1R (9632) - ENSG00000160801
3_11	46413120	53217038	FALSE	3	46953721	46912231	rs13081778	chr3:46953721_A_G	S_VLDL_CE_pct	A	G	0.3728	0.0203	0.6249	0.8556	0.0168	0.0021	15.08	++-	41.6	3.423	2	0.7433	Cholesteryl Esters to Total Lipids in Small VLDL percentage	%	Relative lipoprotein lipid concentrations	Small VLDL ratios	Percentage	23601	23901	0.0194514	0.0240946	0.37727	-0.000716763	0.0153623	0.0164701	-0.017332	0.00210829	15.6947	3:47193317_CA_C||rs10461018||rs1108301||rs11130111||rs112471280||rs112579976||rs113569731||rs11705936||rs11707736||rs11710013||rs11710121||rs11920354||rs11921117||rs11926707||rs12152493||rs12487736||rs12497826||rs13063578||rs13065991||rs13066214||rs13081418||rs13081778||rs13092573||rs13094615||rs13098603||rs141584824||rs1463393||rs148742710||rs1564760||rs17784127||rs17784714||rs17784882||rs199874557||rs2168443||rs2242116||rs2276853||rs2276854||rs2305634||rs2305635||rs2305638||rs319690||rs34850939||rs35053471||rs3732530||rs4550840||rs4682844||rs4683294||rs4683295||rs4683301||rs4683302||rs547109252||rs55664914||rs58472056||rs62260779||rs62260788||rs62262091||rs62263577||rs6442039||rs6442061||rs66539935||rs6768722||rs6768879||rs6771917||rs724448||rs724449||rs7429588||rs7429990||rs74801519||rs749511||rs751048898||rs75423501||rs75511849||rs75639205||rs762450647||rs7628747||rs7633698||rs7636423||rs7638388||rs7651194||rs78580841||rs79117855||rs9821119	TRUE	intergenic_variant	MODIFIER	-	-	5.078	0.889336	46988561	rs13092573	intron_variant	MODIFIER	ENSG00000160799	CCDC12	5.517	PTH1R (8434) - ENSG00000160801	PTH1R (9632) - ENSG00000160801
3_11	46413120	53217038	FALSE	3	46953721	46912231	rs13081778	chr3:46953721_A_G	S_VLDL_C_pct	A	G	0.3729	0.0199	0.6249	0.8556	0.0159	0.002	14.19	+--	39.2	3.291	2	0.7146	Cholesterol to Total Lipids in Small VLDL percentage	%	Relative lipoprotein lipid concentrations	Small VLDL ratios	Percentage	23600	23900	0.0168005	0.0240362	0.314642	0.00183954	0.015227	0.0439068	-0.0164966	0.00206952	14.8037	3:47193317_CA_C||rs10461018||rs1108301||rs11130111||rs112471280||rs112579976||rs113569731||rs11705936||rs11707736||rs11710013||rs11710121||rs11920354||rs11921117||rs11926707||rs12152493||rs12487736||rs12497826||rs13063578||rs13065991||rs13066214||rs13081418||rs13081778||rs13092573||rs13094615||rs13098603||rs141584824||rs1463393||rs148742710||rs1564760||rs17784127||rs17784714||rs17784882||rs199874557||rs2168443||rs2242116||rs2276853||rs2276854||rs2305634||rs2305635||rs2305638||rs319690||rs34850939||rs35053471||rs3732530||rs4550840||rs4682844||rs4683294||rs4683295||rs4683301||rs4683302||rs547109252||rs55664914||rs58472056||rs62260779||rs62260788||rs62262091||rs62263577||rs6442039||rs6442061||rs66539935||rs6768722||rs6768879||rs6771917||rs724448||rs724449||rs7429588||rs7429990||rs74801519||rs749511||rs751048898||rs75423501||rs75511849||rs75639205||rs762450647||rs7628747||rs7633698||rs7636423||rs7638388||rs7651194||rs78580841||rs79117855||rs9821119	TRUE	intergenic_variant	MODIFIER	-	-	5.078	0.889336	46988561	rs13092573	intron_variant	MODIFIER	ENSG00000160799	CCDC12	5.517	PTH1R (8434) - ENSG00000160801	PTH1R (9632) - ENSG00000160801
3_11	46413120	53217038	FALSE	3	46955404	46913914	rs4682845	chr3:46955404_C_G	M_HDL_C_pct	G	C	0.6489	0.012	0.5757	0.6511	-0.0127	0.002	9.97	-+-	37.6	3.204	2	0.6958	Cholesterol to Total Lipids in Medium HDL percentage	%	Relative lipoprotein lipid concentrations	Medium HDL ratios	Percentage	23640	23940	-0.0340403	0.0167109	1.3804	0.00508884	0.0141788	0.142869	-0.0126979	0.00199278	9.72908	3:47193317_CA_C||rs10461018||rs1108301||rs11130111||rs11705936||rs11707736||rs11710013||rs11710121||rs11920354||rs11921117||rs11926707||rs12152493||rs12487736||rs12489851||rs12631365||rs13063578||rs13065991||rs13066214||rs13081418||rs13081778||rs13092573||rs13098603||rs141584824||rs1463393||rs1564760||rs17784127||rs17784882||rs199874557||rs2168443||rs2242116||rs2276853||rs2276854||rs2305634||rs2305635||rs2305638||rs34850939||rs35053471||rs3792557||rs4682844||rs4683294||rs4683295||rs4683301||rs4683302||rs543811905||rs55664914||rs56387622||rs58472056||rs6442039||rs6442061||rs66539935||rs67529903||rs6768722||rs6768879||rs724448||rs724449||rs74779174||rs749511||rs751048898||rs75511849||rs75639205||rs76060013||rs762450647||rs7628747||rs7633698||rs7636423||rs7651194||rs7652849||rs9821119	TRUE	intergenic_variant	MODIFIER	-	-	3.935	0.89401	46963502	rs4587	3_prime_UTR_variant	MODIFIER	ENSG00000160799	CCDC12	10.21	CCDC12 (7812) - ENSG00000160799	CCDC12 (10245) - ENSG00000160799
3_11	46413120	53217038	FALSE	3	46955970	46914480	3:46955970_TA_T	chr3:46955970_T_TA	L_HDL_P	TA	T	0.6735	0.015	0.6205	0.829	-0.0119	0.0018	10.52	-+-	46.4	3.732	2	0.8103	Concentration of Large HDL Particles	mmol/L	Lipoprotein subclasses	Large HDL (average diameter 12.1 nm)	Non-derived	23558	23858	-0.0313456	0.021248	0.853403	0.0102283	0.0130742	0.362485	-0.0122142	0.00181869	10.7285	3:47193317_CA_C||rs10461018||rs1108301||rs11130111||rs11705936||rs11707736||rs11710013||rs11710121||rs11920354||rs11921117||rs11926707||rs12152493||rs12487736||rs12631365||rs13063578||rs13065991||rs13066214||rs13081418||rs13081778||rs13092573||rs13094615||rs13098603||rs141584824||rs1463393||rs1564760||rs17784127||rs17784882||rs199874557||rs2168443||rs2242116||rs2276853||rs2276854||rs2305634||rs2305635||rs2305638||rs34850939||rs35053471||rs3792557||rs4682844||rs4683294||rs4683295||rs4683301||rs4683302||rs543811905||rs55664914||rs56387622||rs58472056||rs6442039||rs6442061||rs66539935||rs67529903||rs6768722||rs6768879||rs724448||rs724449||rs74779174||rs749511||rs751048898||rs75511849||rs75639205||rs76060013||rs762450647||rs7628747||rs7633698||rs7636423||rs7651194||rs7652849||rs9821119	TRUE	intergenic_variant	MODIFIER	-	-	1.161	0.888621	46944274	rs1138518	synonymous_variant	LOW	ENSG00000160801	PTH1R	2.478	CCDC12 (7246) - ENSG00000160799	CCDC12 (9679) - ENSG00000160799
3_11	46413120	53217038	FALSE	3	46988561	46947071	rs13092573	chr3:46988561_C_T	LA_pct	C	T	0.3485	0.0179	0.1361	0.3501	-0.0157	0.002	13.91	-++	35.7	3.112	2	0.6758	Linoleic Acid to Total Fatty Acids percentage	%	Fatty acids	Fatty acid ratios	Percentage	23456	23756	0.00415116	0.0243262	0.0632339	0.00679883	0.0146415	0.192198	-0.0163017	0.00206414	14.5461	3:47193317_CA_C||rs10461018||rs1108301||rs11130111||rs112471280||rs112579976||rs113569731||rs11705936||rs11707736||rs11710013||rs11710121||rs11920354||rs11921117||rs11926707||rs12152493||rs12485875||rs12487736||rs12497115||rs12497826||rs13063578||rs13065991||rs13066214||rs13081418||rs13081778||rs13092573||rs13094615||rs13098603||rs13319205||rs141584824||rs1463393||rs1486915||rs148742710||rs1564760||rs17784127||rs17784714||rs17784882||rs199874557||rs2168443||rs2242116||rs2276853||rs2276854||rs2290547||rs2305634||rs2305635||rs2305638||rs319690||rs34850939||rs35053471||rs3731544||rs3732530||rs4550840||rs4682844||rs4683294||rs4683295||rs4683301||rs4683302||rs543811905||rs547109252||rs55664914||rs57383920||rs58472056||rs62246406||rs62246443||rs62246445||rs62246446||rs62260762||rs62260779||rs62260788||rs62262091||rs62263031||rs62263577||rs6442039||rs6442061||rs66539935||rs6768722||rs6768879||rs6771917||rs724448||rs724449||rs7429588||rs7429990||rs74801519||rs749511||rs751048898||rs75423501||rs75639205||rs762450647||rs7628747||rs7633698||rs7636423||rs7638388||rs7651194||rs78580841||rs79117855||rs9821119	TRUE	intron_variant	MODIFIER	CCDC12	ENSG00000160799	5.517	0.915625	47047358	rs13081418	intron_variant	MODIFIER	ENSG00000160796	NBEAL2	4.209	CCDC12 (25345) - ENSG00000160799	CCDC12 (22912) - ENSG00000160799
3_11	46413120	53217038	FALSE	3	46988561	46947071	rs13092573	chr3:46988561_C_T	XL_VLDL_TG_pct	C	T	0.3485	0.018	0.1361	0.3501	0.0188	0.002	19.34	++-	16.2	2.387	2	0.5184	Triglycerides to Total Lipids in Very Large VLDL percentage	%	Relative lipoprotein lipid concentrations	Very large VLDL ratios	Percentage	23588	23888	-0.0127111	0.0242731	0.221481	0.00688535	0.0147789	0.192943	0.0192745	0.00207753	19.761	3:47193317_CA_C||rs10461018||rs1108301||rs11130111||rs112471280||rs112579976||rs113569731||rs11705936||rs11707736||rs11710013||rs11710121||rs11920354||rs11921117||rs11926707||rs12152493||rs12485875||rs12487736||rs12497115||rs12497826||rs13063578||rs13065991||rs13066214||rs13081418||rs13081778||rs13092573||rs13094615||rs13098603||rs13319205||rs141584824||rs1463393||rs1486915||rs148742710||rs1564760||rs17784127||rs17784714||rs17784882||rs199874557||rs2168443||rs2242116||rs2276853||rs2276854||rs2290547||rs2305634||rs2305635||rs2305638||rs319690||rs34850939||rs35053471||rs3731544||rs3732530||rs4550840||rs4682844||rs4683294||rs4683295||rs4683301||rs4683302||rs543811905||rs547109252||rs55664914||rs57383920||rs58472056||rs62246406||rs62246443||rs62246445||rs62246446||rs62260762||rs62260779||rs62260788||rs62262091||rs62263031||rs62263577||rs6442039||rs6442061||rs66539935||rs6768722||rs6768879||rs6771917||rs724448||rs724449||rs7429588||rs7429990||rs74801519||rs749511||rs751048898||rs75423501||rs75639205||rs762450647||rs7628747||rs7633698||rs7636423||rs7638388||rs7651194||rs78580841||rs79117855||rs9821119	TRUE	intron_variant	MODIFIER	CCDC12	ENSG00000160799	5.517	0.915625	47047358	rs13081418	intron_variant	MODIFIER	ENSG00000160796	NBEAL2	4.209	CCDC12 (25345) - ENSG00000160799	CCDC12 (22912) - ENSG00000160799
3_11	46413120	53217038	FALSE	3	46988561	46947071	rs13092573	chr3:46988561_C_T	XXL_VLDL_CE_pct	C	T	0.3484	0.0184	0.1361	0.3501	-0.0194	0.0021	18.98	---	0	0.418	2	0.0907	Cholesteryl Esters to Total Lipids in Chylomicrons and Extremely Large VLDL percentage	%	Relative lipoprotein lipid concentrations	Chylomicrons and extremely large VLDL ratios	Percentage	23581	23881	-0.026726	0.0247669	0.552001	-0.0106929	0.0152149	0.316785	-0.0195127	0.00216424	18.7097	3:47193317_CA_C||rs10461018||rs1108301||rs11130111||rs112471280||rs112579976||rs113569731||rs11705936||rs11707736||rs11710013||rs11710121||rs11920354||rs11921117||rs11926707||rs12152493||rs12485875||rs12487736||rs12497115||rs12497826||rs13063578||rs13065991||rs13066214||rs13081418||rs13081778||rs13092573||rs13094615||rs13098603||rs13319205||rs141584824||rs1463393||rs1486915||rs148742710||rs1564760||rs17784127||rs17784714||rs17784882||rs199874557||rs2168443||rs2242116||rs2276853||rs2276854||rs2290547||rs2305634||rs2305635||rs2305638||rs319690||rs34850939||rs35053471||rs3731544||rs3732530||rs4550840||rs4682844||rs4683294||rs4683295||rs4683301||rs4683302||rs543811905||rs547109252||rs55664914||rs57383920||rs58472056||rs62246406||rs62246443||rs62246445||rs62246446||rs62260762||rs62260779||rs62260788||rs62262091||rs62263031||rs62263577||rs6442039||rs6442061||rs66539935||rs6768722||rs6768879||rs6771917||rs724448||rs724449||rs7429588||rs7429990||rs74801519||rs749511||rs751048898||rs75423501||rs75639205||rs762450647||rs7628747||rs7633698||rs7636423||rs7638388||rs7651194||rs78580841||rs79117855||rs9821119	TRUE	intron_variant	MODIFIER	CCDC12	ENSG00000160799	5.517	0.915625	47047358	rs13081418	intron_variant	MODIFIER	ENSG00000160796	NBEAL2	4.209	CCDC12 (25345) - ENSG00000160799	CCDC12 (22912) - ENSG00000160799
3_11	46413120	53217038	FALSE	3	46988561	46947071	rs13092573	chr3:46988561_C_T	XXL_VLDL_C_pct	C	T	0.3484	0.0182	0.1361	0.3501	-0.016	0.0021	13.42	---	0	1.195	2	0.2596	Cholesterol to Total Lipids in Chylomicrons and Extremely Large VLDL percentage	%	Relative lipoprotein lipid concentrations	Chylomicrons and extremely large VLDL ratios	Percentage	23580	23880	-0.0246461	0.0247709	0.495185	-0.000450582	0.0151266	0.0104449	-0.016281	0.0021474	13.4673	3:47193317_CA_C||rs10461018||rs1108301||rs11130111||rs112471280||rs112579976||rs113569731||rs11705936||rs11707736||rs11710013||rs11710121||rs11920354||rs11921117||rs11926707||rs12152493||rs12485875||rs12487736||rs12497115||rs12497826||rs13063578||rs13065991||rs13066214||rs13081418||rs13081778||rs13092573||rs13094615||rs13098603||rs13319205||rs141584824||rs1463393||rs1486915||rs148742710||rs1564760||rs17784127||rs17784714||rs17784882||rs199874557||rs2168443||rs2242116||rs2276853||rs2276854||rs2290547||rs2305634||rs2305635||rs2305638||rs319690||rs34850939||rs35053471||rs3731544||rs3732530||rs4550840||rs4682844||rs4683294||rs4683295||rs4683301||rs4683302||rs543811905||rs547109252||rs55664914||rs57383920||rs58472056||rs62246406||rs62246443||rs62246445||rs62246446||rs62260762||rs62260779||rs62260788||rs62262091||rs62263031||rs62263577||rs6442039||rs6442061||rs66539935||rs6768722||rs6768879||rs6771917||rs724448||rs724449||rs7429588||rs7429990||rs74801519||rs749511||rs751048898||rs75423501||rs75639205||rs762450647||rs7628747||rs7633698||rs7636423||rs7638388||rs7651194||rs78580841||rs79117855||rs9821119	TRUE	intron_variant	MODIFIER	CCDC12	ENSG00000160799	5.517	0.915625	47047358	rs13081418	intron_variant	MODIFIER	ENSG00000160796	NBEAL2	4.209	CCDC12 (25345) - ENSG00000160799	CCDC12 (22912) - ENSG00000160799
3_11	46413120	53217038	FALSE	3	47087837	47046347	rs13063578	chr3:47087837_A_T	L_VLDL_FC_pct	T	A	0.4054	0.0334	0.4005	0.6952	-0.0134	0.0021	10.12	-+-	0	1.081	2	0.2348	Free Cholesterol to Total Lipids in Large VLDL percentage	%	Relative lipoprotein lipid concentrations	Large VLDL ratios	Percentage	23592	23892	-0.0178113	0.0185587	0.472122	0.00125903	0.014589	0.030944	-0.0136563	0.00209393	10.1583	3:47193317_CA_C||rs10461018||rs1108301||rs11130111||rs112471280||rs113569731||rs11705936||rs11707736||rs11710013||rs11710121||rs11920354||rs11921117||rs11926707||rs12152493||rs12485875||rs12487736||rs12497115||rs13063578||rs13065991||rs13066214||rs13081418||rs13081778||rs13092573||rs13094615||rs13098603||rs141584824||rs1463393||rs148742710||rs1564760||rs17784127||rs17784714||rs17784882||rs199874557||rs2168443||rs2242116||rs2276853||rs2276854||rs2290547||rs2305634||rs2305635||rs2305638||rs34850939||rs35053471||rs4682844||rs4683294||rs4683295||rs4683301||rs4683302||rs55664914||rs56185965||rs57383920||rs58472056||rs62246406||rs62246443||rs62246445||rs62246446||rs62260779||rs62260788||rs62262091||rs6442039||rs6442061||rs66539935||rs6768722||rs6768879||rs724448||rs724449||rs7429588||rs74801519||rs749511||rs751048898||rs75423501||rs75511849||rs75639205||rs762450647||rs7628747||rs7633698||rs7636423||rs7638388||rs7651194||rs78580841||rs79117855||rs9821119	TRUE	intron_variant	MODIFIER	SETD2	ENSG00000181555	0.051	0.897309	47124761	rs35053471	intron_variant	MODIFIER	ENSG00000181555	SETD2	9.778	SETD2 (29918) - ENSG00000181555	SETD2 (680) - ENSG00000181555
3_11	46413120	53217038	FALSE	3	47087837	47046347	rs13063578	chr3:47087837_A_T	L_VLDL_TG_pct	T	A	0.4054	0.0334	0.4005	0.6952	0.0172	0.0021	16.1	+++	0	1.193	2	0.259	Triglycerides to Total Lipids in Large VLDL percentage	%	Relative lipoprotein lipid concentrations	Large VLDL ratios	Percentage	23593	23893	0.0196174	0.01859	0.535656	0.00158931	0.0144895	0.0396919	0.017459	0.00209424	16.1168	3:47193317_CA_C||rs10461018||rs1108301||rs11130111||rs112471280||rs113569731||rs11705936||rs11707736||rs11710013||rs11710121||rs11920354||rs11921117||rs11926707||rs12152493||rs12485875||rs12487736||rs12497115||rs13063578||rs13065991||rs13066214||rs13081418||rs13081778||rs13092573||rs13094615||rs13098603||rs141584824||rs1463393||rs148742710||rs1564760||rs17784127||rs17784714||rs17784882||rs199874557||rs2168443||rs2242116||rs2276853||rs2276854||rs2290547||rs2305634||rs2305635||rs2305638||rs34850939||rs35053471||rs4682844||rs4683294||rs4683295||rs4683301||rs4683302||rs55664914||rs56185965||rs57383920||rs58472056||rs62246406||rs62246443||rs62246445||rs62246446||rs62260779||rs62260788||rs62262091||rs6442039||rs6442061||rs66539935||rs6768722||rs6768879||rs724448||rs724449||rs7429588||rs74801519||rs749511||rs751048898||rs75423501||rs75511849||rs75639205||rs762450647||rs7628747||rs7633698||rs7636423||rs7638388||rs7651194||rs78580841||rs79117855||rs9821119	TRUE	intron_variant	MODIFIER	SETD2	ENSG00000181555	0.051	0.897309	47124761	rs35053471	intron_variant	MODIFIER	ENSG00000181555	SETD2	9.778	SETD2 (29918) - ENSG00000181555	SETD2 (680) - ENSG00000181555
3_11	46413120	53217038	FALSE	3	47345386	47303896	rs574990874	chr3:47345386_A_AT	VLDL_size	A	AT	0.5782	0.0099	0.4202	0.5005	-0.015	0.0019	14.54	-+-	0	1.902	2	0.4129	Average Diameter for VLDL Particles	nm	Lipoprotein particle sizes		Non-derived	23431	23731	0.0278232	0.0167112	1.01807	-0.00125711	0.0142307	0.0317	0.0151762	0.0019354	14.3511	3:47193317_CA_C||rs10461018||rs1108301||rs11130111||rs11705936||rs11707736||rs11710013||rs11710121||rs11920354||rs11921117||rs11926707||rs12152493||rs12485875||rs12487736||rs12489851||rs12494396||rs12497115||rs12631365||rs13063578||rs13065991||rs13066214||rs13081418||rs13081778||rs13092573||rs13098603||rs141584824||rs1463393||rs1564760||rs17784127||rs17784714||rs17784882||rs199874557||rs2168443||rs2242116||rs2276853||rs2276854||rs2290547||rs2305634||rs2305635||rs2305638||rs34687996||rs34850939||rs35053471||rs4550840||rs4682844||rs4683294||rs4683295||rs4683301||rs4683302||rs543811905||rs547109252||rs55664914||rs58472056||rs62246406||rs62246443||rs62246445||rs62246446||rs62262998||rs6442039||rs6442061||rs66539935||rs6768722||rs6768879||rs724448||rs724449||rs749511||rs751048898||rs75511849||rs75639205||rs76060013||rs762450647||rs7628747||rs7633698||rs7636423||rs7651194||rs7652849||rs9821119||rs9825114	TRUE	intron_variant	MODIFIER	KLHL18	ENSG00000114648	1.072	0.830353	47125385	rs4082155	missense_variant	MODERATE	ENSG00000181555	SETD2	16.96	KIF9 (20445) - ENSG00000088727	KIF9 (20445) - ENSG00000088727
3_11	46413120	53217038	FALSE	3	47425601	47384111	rs112958005	chr3:47425601_C_CT	M_LDL_FC_pct	C	CT	0.3695	0.0174	0.3669	0.5173	0.0147	0.002	12.52	+++	0	0.135	2	0.02929	Free Cholesterol to Total Lipids in Medium LDL percentage	%	Relative lipoprotein lipid concentrations	Medium LDL ratios	Percentage	23622	23922	0.00938562	0.0180607	0.219471	0.0179766	0.0148981	0.642878	0.0146745	0.00204308	12.1649	3:47193317_CA_C||rs10461018||rs1108301||rs11130111||rs115329200||rs11705936||rs11707736||rs11710013||rs11710121||rs11920354||rs11921117||rs11926707||rs12152493||rs12485875||rs12487736||rs12489851||rs12497115||rs12631365||rs13063578||rs13065991||rs13066214||rs13081418||rs13081778||rs13092573||rs13098603||rs141584824||rs1463393||rs1564760||rs17784127||rs17784714||rs17784882||rs199874557||rs2168443||rs2242116||rs2276853||rs2276854||rs2290547||rs2305634||rs2305635||rs2305638||rs34850939||rs35053471||rs4550840||rs4682844||rs4683294||rs4683295||rs4683301||rs4683302||rs543811905||rs55664914||rs56185965||rs58472056||rs62246406||rs62246443||rs62246445||rs62246446||rs6442039||rs6442061||rs66539935||rs6768722||rs6768879||rs724448||rs724449||rs749511||rs751048898||rs75511849||rs75639205||rs76060013||rs762450647||rs7628747||rs7633698||rs7636423||rs7651194||rs7652849||rs9821119	TRUE	intron_variant	MODIFIER	PTPN23	ENSG00000076201	1.390	0.845271	47282303	rs2276853	missense_variant	MODERATE	ENSG00000088727	KIF9	24.9	PTPN23 (3100) - ENSG00000076201	PTPN23 (3041) - ENSG00000076201
3_11	46413120	53217038	FALSE	3	47425601	47384111	rs112958005	chr3:47425601_C_CT	TG_by_PG	C	CT	0.3696	0.0176	0.3669	0.5173	-0.0141	0.002	11.86	-+-	0	1.03	2	0.2237	Triglycerides to Phosphoglycerides ratio	ratio	Other lipids		Ratio	23435	23735	-0.0128475	0.0176128	0.331863	0.000503634	0.0145531	0.012158	-0.0143723	0.0020179	11.9745	3:47193317_CA_C||rs10461018||rs1108301||rs11130111||rs115329200||rs11705936||rs11707736||rs11710013||rs11710121||rs11920354||rs11921117||rs11926707||rs12152493||rs12485875||rs12487736||rs12489851||rs12497115||rs12631365||rs13063578||rs13065991||rs13066214||rs13081418||rs13081778||rs13092573||rs13098603||rs141584824||rs1463393||rs1564760||rs17784127||rs17784714||rs17784882||rs199874557||rs2168443||rs2242116||rs2276853||rs2276854||rs2290547||rs2305634||rs2305635||rs2305638||rs34850939||rs35053471||rs4550840||rs4682844||rs4683294||rs4683295||rs4683301||rs4683302||rs543811905||rs55664914||rs56185965||rs58472056||rs62246406||rs62246443||rs62246445||rs62246446||rs6442039||rs6442061||rs66539935||rs6768722||rs6768879||rs724448||rs724449||rs749511||rs751048898||rs75511849||rs75639205||rs76060013||rs762450647||rs7628747||rs7633698||rs7636423||rs7651194||rs7652849||rs9821119	TRUE	intron_variant	MODIFIER	PTPN23	ENSG00000076201	1.390	0.845271	47282303	rs2276853	missense_variant	MODERATE	ENSG00000088727	KIF9	24.9	PTPN23 (3100) - ENSG00000076201	PTPN23 (3041) - ENSG00000076201
3_11	46413120	53217038	FALSE	3	47425601	47384111	rs112958005	chr3:47425601_C_CT	XL_VLDL_TG	C	CT	0.3697	0.0179	0.3669	0.5173	-0.014	0.0021	10.8	---	0	0.267	2	0.05796	Triglycerides in Very Large VLDL	mmol/L	Lipoprotein subclasses	Very large VLDL (average diameter 64 nm)	Non-derived	23494	23794	-0.0141145	0.0180276	0.362846	-0.00632121	0.015	0.171693	-0.0141465	0.00211136	10.6815	3:47193317_CA_C||rs10461018||rs1108301||rs11130111||rs115329200||rs11705936||rs11707736||rs11710013||rs11710121||rs11920354||rs11921117||rs11926707||rs12152493||rs12485875||rs12487736||rs12489851||rs12497115||rs12631365||rs13063578||rs13065991||rs13066214||rs13081418||rs13081778||rs13092573||rs13098603||rs141584824||rs1463393||rs1564760||rs17784127||rs17784714||rs17784882||rs199874557||rs2168443||rs2242116||rs2276853||rs2276854||rs2290547||rs2305634||rs2305635||rs2305638||rs34850939||rs35053471||rs4550840||rs4682844||rs4683294||rs4683295||rs4683301||rs4683302||rs543811905||rs55664914||rs56185965||rs58472056||rs62246406||rs62246443||rs62246445||rs62246446||rs6442039||rs6442061||rs66539935||rs6768722||rs6768879||rs724448||rs724449||rs749511||rs751048898||rs75511849||rs75639205||rs76060013||rs762450647||rs7628747||rs7633698||rs7636423||rs7651194||rs7652849||rs9821119	TRUE	intron_variant	MODIFIER	PTPN23	ENSG00000076201	1.390	0.845271	47282303	rs2276853	missense_variant	MODERATE	ENSG00000088727	KIF9	24.9	PTPN23 (3100) - ENSG00000076201	PTPN23 (3041) - ENSG00000076201
3_11	46413120	53217038	FALSE	3	47425601	47384111	rs112958005	chr3:47425601_C_CT	XXL_VLDL_L	C	CT	0.3697	0.0179	0.3669	0.5173	-0.0141	0.0021	10.66	---	0	0.211	2	0.0459	Total Lipids in Chylomicrons and Extremely Large VLDL	mmol/L	Lipoprotein subclasses	Chylomicrons and extremely large VLDL (particle diameters from 75 nm upwards)	Composite	23482	23782	-0.0223141	0.0183179	0.651378	-0.0127295	0.0151131	0.398341	-0.0140018	0.00214002	10.2193	3:47193317_CA_C||rs10461018||rs1108301||rs11130111||rs115329200||rs11705936||rs11707736||rs11710013||rs11710121||rs11920354||rs11921117||rs11926707||rs12152493||rs12485875||rs12487736||rs12489851||rs12497115||rs12631365||rs13063578||rs13065991||rs13066214||rs13081418||rs13081778||rs13092573||rs13098603||rs141584824||rs1463393||rs1564760||rs17784127||rs17784714||rs17784882||rs199874557||rs2168443||rs2242116||rs2276853||rs2276854||rs2290547||rs2305634||rs2305635||rs2305638||rs34850939||rs35053471||rs4550840||rs4682844||rs4683294||rs4683295||rs4683301||rs4683302||rs543811905||rs55664914||rs56185965||rs58472056||rs62246406||rs62246443||rs62246445||rs62246446||rs6442039||rs6442061||rs66539935||rs6768722||rs6768879||rs724448||rs724449||rs749511||rs751048898||rs75511849||rs75639205||rs76060013||rs762450647||rs7628747||rs7633698||rs7636423||rs7651194||rs7652849||rs9821119	TRUE	intron_variant	MODIFIER	PTPN23	ENSG00000076201	1.390	0.845271	47282303	rs2276853	missense_variant	MODERATE	ENSG00000088727	KIF9	24.9	PTPN23 (3100) - ENSG00000076201	PTPN23 (3041) - ENSG00000076201
3_11	46413120	53217038	FALSE	3	47425601	47384111	rs112958005	chr3:47425601_C_CT	XXL_VLDL_P	C	CT	0.3697	0.0179	0.3669	0.5173	-0.0138	0.0021	10.4	---	0	0.088	2	0.01921	Concentration of Chylomicrons and Extremely Large VLDL Particles	mmol/L	Lipoprotein subclasses	Chylomicrons and extremely large VLDL (particle diameters from 75 nm upwards)	Non-derived	23481	23781	-0.0175017	0.0182369	0.472095	-0.0105241	0.0151248	0.312878	-0.0138616	0.00213093	10.1094	3:47193317_CA_C||rs10461018||rs1108301||rs11130111||rs115329200||rs11705936||rs11707736||rs11710013||rs11710121||rs11920354||rs11921117||rs11926707||rs12152493||rs12485875||rs12487736||rs12489851||rs12497115||rs12631365||rs13063578||rs13065991||rs13066214||rs13081418||rs13081778||rs13092573||rs13098603||rs141584824||rs1463393||rs1564760||rs17784127||rs17784714||rs17784882||rs199874557||rs2168443||rs2242116||rs2276853||rs2276854||rs2290547||rs2305634||rs2305635||rs2305638||rs34850939||rs35053471||rs4550840||rs4682844||rs4683294||rs4683295||rs4683301||rs4683302||rs543811905||rs55664914||rs56185965||rs58472056||rs62246406||rs62246443||rs62246445||rs62246446||rs6442039||rs6442061||rs66539935||rs6768722||rs6768879||rs724448||rs724449||rs749511||rs751048898||rs75511849||rs75639205||rs76060013||rs762450647||rs7628747||rs7633698||rs7636423||rs7651194||rs7652849||rs9821119	TRUE	intron_variant	MODIFIER	PTPN23	ENSG00000076201	1.390	0.845271	47282303	rs2276853	missense_variant	MODERATE	ENSG00000088727	KIF9	24.9	PTPN23 (3100) - ENSG00000076201	PTPN23 (3041) - ENSG00000076201
3_11	46413120	53217038	FALSE	3	47425601	47384111	rs112958005	chr3:47425601_C_CT	XXL_VLDL_PL	C	CT	0.3697	0.0179	0.3669	0.5173	-0.0137	0.0021	10.22	---	0	0.141	2	0.03055	Phospholipids in Chylomicrons and Extremely Large VLDL	mmol/L	Lipoprotein subclasses	Chylomicrons and extremely large VLDL (particle diameters from 75 nm upwards)	Non-derived	23483	23783	-0.0150014	0.0181872	0.387781	-0.00813757	0.0151058	0.229082	-0.0137449	0.00212121	10.0367	3:47193317_CA_C||rs10461018||rs1108301||rs11130111||rs115329200||rs11705936||rs11707736||rs11710013||rs11710121||rs11920354||rs11921117||rs11926707||rs12152493||rs12485875||rs12487736||rs12489851||rs12497115||rs12631365||rs13063578||rs13065991||rs13066214||rs13081418||rs13081778||rs13092573||rs13098603||rs141584824||rs1463393||rs1564760||rs17784127||rs17784714||rs17784882||rs199874557||rs2168443||rs2242116||rs2276853||rs2276854||rs2290547||rs2305634||rs2305635||rs2305638||rs34850939||rs35053471||rs4550840||rs4682844||rs4683294||rs4683295||rs4683301||rs4683302||rs543811905||rs55664914||rs56185965||rs58472056||rs62246406||rs62246443||rs62246445||rs62246446||rs6442039||rs6442061||rs66539935||rs6768722||rs6768879||rs724448||rs724449||rs749511||rs751048898||rs75511849||rs75639205||rs76060013||rs762450647||rs7628747||rs7633698||rs7636423||rs7651194||rs7652849||rs9821119	TRUE	intron_variant	MODIFIER	PTPN23	ENSG00000076201	1.390	0.845271	47282303	rs2276853	missense_variant	MODERATE	ENSG00000088727	KIF9	24.9	PTPN23 (3100) - ENSG00000076201	PTPN23 (3041) - ENSG00000076201
3_11	46413120	53217038	FALSE	3	47425601	47384111	rs112958005	chr3:47425601_C_CT	XXL_VLDL_TG	C	CT	0.3697	0.018	0.3669	0.5173	-0.0147	0.0021	11.42	---	0	0.054	2	0.01163	Triglycerides in Chylomicrons and Extremely Large VLDL	mmol/L	Lipoprotein subclasses	Chylomicrons and extremely large VLDL (particle diameters from 75 nm upwards)	Non-derived	23487	23787	-0.0185761	0.0183281	0.507507	-0.0159517	0.0151152	0.535705	-0.0146025	0.00214958	10.9599	3:47193317_CA_C||rs10461018||rs1108301||rs11130111||rs115329200||rs11705936||rs11707736||rs11710013||rs11710121||rs11920354||rs11921117||rs11926707||rs12152493||rs12485875||rs12487736||rs12489851||rs12497115||rs12631365||rs13063578||rs13065991||rs13066214||rs13081418||rs13081778||rs13092573||rs13098603||rs141584824||rs1463393||rs1564760||rs17784127||rs17784714||rs17784882||rs199874557||rs2168443||rs2242116||rs2276853||rs2276854||rs2290547||rs2305634||rs2305635||rs2305638||rs34850939||rs35053471||rs4550840||rs4682844||rs4683294||rs4683295||rs4683301||rs4683302||rs543811905||rs55664914||rs56185965||rs58472056||rs62246406||rs62246443||rs62246445||rs62246446||rs6442039||rs6442061||rs66539935||rs6768722||rs6768879||rs724448||rs724449||rs749511||rs751048898||rs75511849||rs75639205||rs76060013||rs762450647||rs7628747||rs7633698||rs7636423||rs7651194||rs7652849||rs9821119	TRUE	intron_variant	MODIFIER	PTPN23	ENSG00000076201	1.390	0.845271	47282303	rs2276853	missense_variant	MODERATE	ENSG00000088727	KIF9	24.9	PTPN23 (3100) - ENSG00000076201	PTPN23 (3041) - ENSG00000076201
3_11	46413120	53217038	FALSE	3	47506230	47464740	rs77481436	chr3:47506230_A_G	L_HDL_FC_pct	G	A	0.1007	0.0055	0.0062	0.1011	-0.0209	0.0032	10.16	-+-	5	2.104	2	0.457	Free Cholesterol to Total Lipids in Large HDL percentage	%	Relative lipoprotein lipid concentrations	Large HDL ratios	Percentage	23637	23937	-0.026135	0.119141	0.0828263	0.0512667	0.0498789	0.517079	-0.0212062	0.00321426	10.3788	3:46414943_TACAGTCAGTATCAATTCTGGAAGAATTTCCAG_T||3:47193317_CA_C||3:47494415_AC_A||rs10049413||rs10865959||rs11130216||rs111675602||rs112017743||rs112471280||rs112502530||rs112579976||rs113010081||rs113115750||rs113569731||rs114127275||rs11539148||rs11574435||rs11715304||rs11916261||rs11921171||rs11924670||rs11925088||rs12496226||rs12631248||rs12631365||rs12635454||rs12636449||rs12636669||rs13063578||rs13081418||rs13081778||rs13092573||rs13098603||rs1317140||rs13316065||rs13319345||rs148742710||rs181404049||rs2228561||rs2291542||rs2352975||rs2526385||rs2624847||rs34834314||rs34850939||rs35053471||rs3731544||rs3749237||rs3895736||rs41290716||rs4519692||rs549664712||rs55643042||rs56411893||rs59906301||rs62257543||rs62257806||rs62259692||rs62259941||rs62260125||rs62260729||rs62260762||rs62260771||rs62260779||rs62260788||rs62260798||rs62260817||rs62261468||rs62261476||rs62261477||rs62261502||rs62262091||rs62262463||rs62262466||rs62262471||rs62262510||rs62262670||rs62262683||rs62263023||rs62263031||rs62263577||rs62263580||rs62263597||rs6441977||rs66485735||rs6797500||rs6800913||rs6808835||rs71324996||rs7429588||rs74433784||rs74801519||rs75423501||rs75815271||rs7638388||rs77031559||rs78580841||rs78909740||rs79117855||rs79821347||rs916093||rs939421||rs9819511	TRUE	intron_variant	MODIFIER	SCAP	ENSG00000114650	1.551	0.879795	47093206	rs113569731	intron_variant	MODIFIER	ENSG00000181555	SETD2	2.015	SCAP (12386) - ENSG00000114650	SCAP (10857) - ENSG00000114650
3_11	46413120	53217038	FALSE	3	47506230	47464740	rs77481436	chr3:47506230_A_G	MUFA_pct	G	A	0.1007	0.0055	0.0062	0.1011	0.021	0.0033	9.82	+-+	18.7	2.46	2	0.5341	Monounsaturated Fatty Acids to Total Fatty Acids percentage	%	Fatty acids	Fatty acid ratios	Percentage	23454	23754	0.0378345	0.120901	0.12244	-0.0587686	0.0511851	0.600494	0.0213537	0.00329349	10.0479	3:46414943_TACAGTCAGTATCAATTCTGGAAGAATTTCCAG_T||3:47193317_CA_C||3:47494415_AC_A||rs10049413||rs10865959||rs11130216||rs111675602||rs112017743||rs112471280||rs112502530||rs112579976||rs113010081||rs113115750||rs113569731||rs114127275||rs11539148||rs11574435||rs11715304||rs11916261||rs11921171||rs11924670||rs11925088||rs12496226||rs12631248||rs12631365||rs12635454||rs12636449||rs12636669||rs13063578||rs13081418||rs13081778||rs13092573||rs13098603||rs1317140||rs13316065||rs13319345||rs148742710||rs181404049||rs2228561||rs2291542||rs2352975||rs2526385||rs2624847||rs34834314||rs34850939||rs35053471||rs3731544||rs3749237||rs3895736||rs41290716||rs4519692||rs549664712||rs55643042||rs56411893||rs59906301||rs62257543||rs62257806||rs62259692||rs62259941||rs62260125||rs62260729||rs62260762||rs62260771||rs62260779||rs62260788||rs62260798||rs62260817||rs62261468||rs62261476||rs62261477||rs62261502||rs62262091||rs62262463||rs62262466||rs62262471||rs62262510||rs62262670||rs62262683||rs62263023||rs62263031||rs62263577||rs62263580||rs62263597||rs6441977||rs66485735||rs6797500||rs6800913||rs6808835||rs71324996||rs7429588||rs74433784||rs74801519||rs75423501||rs75815271||rs7638388||rs77031559||rs78580841||rs78909740||rs79117855||rs79821347||rs916093||rs939421||rs9819511	TRUE	intron_variant	MODIFIER	SCAP	ENSG00000114650	1.551	0.879795	47093206	rs113569731	intron_variant	MODIFIER	ENSG00000181555	SETD2	2.015	SCAP (12386) - ENSG00000114650	SCAP (10857) - ENSG00000114650
3_11	46413120	53217038	FALSE	3	47506230	47464740	rs77481436	chr3:47506230_A_G	XL_HDL_FC	G	A	0.1007	0.0055	0.0062	0.1011	-0.0221	0.0032	11.28	-++	0	1.442	2	0.3132	Free Cholesterol in Very Large HDL	mmol/L	Lipoprotein subclasses	Very large HDL (average diameter 14.3 nm)	Non-derived	23556	23856	0.0284996	0.118641	0.0914282	0.0337629	0.0498851	0.302313	-0.0223561	0.00320887	11.4897	3:46414943_TACAGTCAGTATCAATTCTGGAAGAATTTCCAG_T||3:47193317_CA_C||3:47494415_AC_A||rs10049413||rs10865959||rs11130216||rs111675602||rs112017743||rs112471280||rs112502530||rs112579976||rs113010081||rs113115750||rs113569731||rs114127275||rs11539148||rs11574435||rs11715304||rs11916261||rs11921171||rs11924670||rs11925088||rs12496226||rs12631248||rs12631365||rs12635454||rs12636449||rs12636669||rs13063578||rs13081418||rs13081778||rs13092573||rs13098603||rs1317140||rs13316065||rs13319345||rs148742710||rs181404049||rs2228561||rs2291542||rs2352975||rs2526385||rs2624847||rs34834314||rs34850939||rs35053471||rs3731544||rs3749237||rs3895736||rs41290716||rs4519692||rs549664712||rs55643042||rs56411893||rs59906301||rs62257543||rs62257806||rs62259692||rs62259941||rs62260125||rs62260729||rs62260762||rs62260771||rs62260779||rs62260788||rs62260798||rs62260817||rs62261468||rs62261476||rs62261477||rs62261502||rs62262091||rs62262463||rs62262466||rs62262471||rs62262510||rs62262670||rs62262683||rs62263023||rs62263031||rs62263577||rs62263580||rs62263597||rs6441977||rs66485735||rs6797500||rs6800913||rs6808835||rs71324996||rs7429588||rs74433784||rs74801519||rs75423501||rs75815271||rs7638388||rs77031559||rs78580841||rs78909740||rs79117855||rs79821347||rs916093||rs939421||rs9819511	TRUE	intron_variant	MODIFIER	SCAP	ENSG00000114650	1.551	0.879795	47093206	rs113569731	intron_variant	MODIFIER	ENSG00000181555	SETD2	2.015	SCAP (12386) - ENSG00000114650	SCAP (10857) - ENSG00000114650
3_11	46413120	53217038	FALSE	3	47506230	47464740	rs77481436	chr3:47506230_A_G	XL_HDL_L	G	A	0.1007	0.0054	0.0062	0.1011	-0.0208	0.003	11	-+-	0	0.746	2	0.1619	Total Lipids in Very Large HDL	mmol/L	Lipoprotein subclasses	Very large HDL (average diameter 14.3 nm)	Composite	23552	23852	-0.012409	0.117073	0.0383004	0.020831	0.0484225	0.175838	-0.0209235	0.00305625	11.1199	3:46414943_TACAGTCAGTATCAATTCTGGAAGAATTTCCAG_T||3:47193317_CA_C||3:47494415_AC_A||rs10049413||rs10865959||rs11130216||rs111675602||rs112017743||rs112471280||rs112502530||rs112579976||rs113010081||rs113115750||rs113569731||rs114127275||rs11539148||rs11574435||rs11715304||rs11916261||rs11921171||rs11924670||rs11925088||rs12496226||rs12631248||rs12631365||rs12635454||rs12636449||rs12636669||rs13063578||rs13081418||rs13081778||rs13092573||rs13098603||rs1317140||rs13316065||rs13319345||rs148742710||rs181404049||rs2228561||rs2291542||rs2352975||rs2526385||rs2624847||rs34834314||rs34850939||rs35053471||rs3731544||rs3749237||rs3895736||rs41290716||rs4519692||rs549664712||rs55643042||rs56411893||rs59906301||rs62257543||rs62257806||rs62259692||rs62259941||rs62260125||rs62260729||rs62260762||rs62260771||rs62260779||rs62260788||rs62260798||rs62260817||rs62261468||rs62261476||rs62261477||rs62261502||rs62262091||rs62262463||rs62262466||rs62262471||rs62262510||rs62262670||rs62262683||rs62263023||rs62263031||rs62263577||rs62263580||rs62263597||rs6441977||rs66485735||rs6797500||rs6800913||rs6808835||rs71324996||rs7429588||rs74433784||rs74801519||rs75423501||rs75815271||rs7638388||rs77031559||rs78580841||rs78909740||rs79117855||rs79821347||rs916093||rs939421||rs9819511	TRUE	intron_variant	MODIFIER	SCAP	ENSG00000114650	1.551	0.879795	47093206	rs113569731	intron_variant	MODIFIER	ENSG00000181555	SETD2	2.015	SCAP (12386) - ENSG00000114650	SCAP (10857) - ENSG00000114650
3_11	46413120	53217038	FALSE	3	47506230	47464740	rs77481436	chr3:47506230_A_G	XL_HDL_PL	G	A	0.1007	0.0054	0.0062	0.1011	-0.0198	0.003	10.12	-+-	0	0.436	2	0.09477	Phospholipids in Very Large HDL	mmol/L	Lipoprotein subclasses	Very large HDL (average diameter 14.3 nm)	Non-derived	23553	23853	-0.0112519	0.116737	0.0346978	0.0118625	0.048266	0.0937418	-0.0198916	0.00304345	10.199	3:46414943_TACAGTCAGTATCAATTCTGGAAGAATTTCCAG_T||3:47193317_CA_C||3:47494415_AC_A||rs10049413||rs10865959||rs11130216||rs111675602||rs112017743||rs112471280||rs112502530||rs112579976||rs113010081||rs113115750||rs113569731||rs114127275||rs11539148||rs11574435||rs11715304||rs11916261||rs11921171||rs11924670||rs11925088||rs12496226||rs12631248||rs12631365||rs12635454||rs12636449||rs12636669||rs13063578||rs13081418||rs13081778||rs13092573||rs13098603||rs1317140||rs13316065||rs13319345||rs148742710||rs181404049||rs2228561||rs2291542||rs2352975||rs2526385||rs2624847||rs34834314||rs34850939||rs35053471||rs3731544||rs3749237||rs3895736||rs41290716||rs4519692||rs549664712||rs55643042||rs56411893||rs59906301||rs62257543||rs62257806||rs62259692||rs62259941||rs62260125||rs62260729||rs62260762||rs62260771||rs62260779||rs62260788||rs62260798||rs62260817||rs62261468||rs62261476||rs62261477||rs62261502||rs62262091||rs62262463||rs62262466||rs62262471||rs62262510||rs62262670||rs62262683||rs62263023||rs62263031||rs62263577||rs62263580||rs62263597||rs6441977||rs66485735||rs6797500||rs6800913||rs6808835||rs71324996||rs7429588||rs74433784||rs74801519||rs75423501||rs75815271||rs7638388||rs77031559||rs78580841||rs78909740||rs79117855||rs79821347||rs916093||rs939421||rs9819511	TRUE	intron_variant	MODIFIER	SCAP	ENSG00000114650	1.551	0.879795	47093206	rs113569731	intron_variant	MODIFIER	ENSG00000181555	SETD2	2.015	SCAP (12386) - ENSG00000114650	SCAP (10857) - ENSG00000114650
3_11	46413120	53217038	FALSE	3	47534109	47492619	rs13098603	chr3:47534109_A_G	L_LDL_FC_pct	G	A	0.373	0.0195	0.1625	0.3754	-0.0126	0.0019	9.99	---	0	0.006	2	0.001252	Free Cholesterol to Total Lipids in Large LDL percentage	%	Relative lipoprotein lipid concentrations	Large LDL ratios	Percentage	23617	23917	-0.0133938	0.022348	0.260466	-0.0135671	0.0150494	0.434956	-0.012557	0.00197006	9.73461	3:47193317_CA_C||rs10461018||rs1108301||rs11130111||rs112471280||rs113569731||rs11705936||rs11707736||rs11710013||rs11710121||rs11920354||rs11921117||rs11926707||rs12152493||rs12487736||rs12497826||rs13063578||rs13065991||rs13066214||rs13081418||rs13081778||rs13092573||rs13094615||rs13098603||rs13319205||rs141584824||rs1463393||rs1486915||rs148742710||rs150869570||rs1564760||rs17784127||rs17784714||rs17784882||rs199874557||rs2168443||rs2242116||rs2276853||rs2276854||rs2305634||rs2305635||rs2305638||rs319690||rs34850939||rs35053471||rs3731544||rs3732530||rs4550840||rs4682844||rs4683294||rs4683295||rs4683301||rs547109252||rs55664914||rs57383920||rs58472056||rs62260762||rs62260779||rs62260788||rs62262091||rs62263031||rs62263577||rs6442039||rs6442061||rs66539935||rs6768722||rs6768879||rs6771917||rs724448||rs724449||rs72906474||rs7429588||rs7429990||rs74801519||rs749511||rs751048898||rs75423501||rs75511849||rs75639205||rs762450647||rs7628747||rs7633698||rs7636423||rs7638388||rs7651194||rs78580841||rs79117855||rs9821119	TRUE	downstream_gene_variant	MODIFIER	ELP6	ENSG00000163832	2.710	0.832744	47063910	rs34850939	intron_variant	MODIFIER	ENSG00000181555	SETD2	0.198	ELP6 (3021) - ENSG00000163832	SCAP (15493) - ENSG00000114650
3_11	46413120	53217038	FALSE	3	47534109	47492619	rs13098603	chr3:47534109_A_G	M_VLDL_CE_pct	G	A	0.373	0.0195	0.1625	0.3754	-0.017	0.0019	17.62	--+	0	0.846	2	0.1838	Cholesteryl Esters to Total Lipids in Medium VLDL percentage	%	Relative lipoprotein lipid concentrations	Medium VLDL ratios	Percentage	23596	23896	0.00215517	0.0223706	0.0346802	-0.0220522	0.0151319	0.83856	-0.0170831	0.00197222	17.3334	3:47193317_CA_C||rs10461018||rs1108301||rs11130111||rs112471280||rs113569731||rs11705936||rs11707736||rs11710013||rs11710121||rs11920354||rs11921117||rs11926707||rs12152493||rs12487736||rs12497826||rs13063578||rs13065991||rs13066214||rs13081418||rs13081778||rs13092573||rs13094615||rs13098603||rs13319205||rs141584824||rs1463393||rs1486915||rs148742710||rs150869570||rs1564760||rs17784127||rs17784714||rs17784882||rs199874557||rs2168443||rs2242116||rs2276853||rs2276854||rs2305634||rs2305635||rs2305638||rs319690||rs34850939||rs35053471||rs3731544||rs3732530||rs4550840||rs4682844||rs4683294||rs4683295||rs4683301||rs547109252||rs55664914||rs57383920||rs58472056||rs62260762||rs62260779||rs62260788||rs62262091||rs62263031||rs62263577||rs6442039||rs6442061||rs66539935||rs6768722||rs6768879||rs6771917||rs724448||rs724449||rs72906474||rs7429588||rs7429990||rs74801519||rs749511||rs751048898||rs75423501||rs75511849||rs75639205||rs762450647||rs7628747||rs7633698||rs7636423||rs7638388||rs7651194||rs78580841||rs79117855||rs9821119	TRUE	downstream_gene_variant	MODIFIER	ELP6	ENSG00000163832	2.710	0.832744	47063910	rs34850939	intron_variant	MODIFIER	ENSG00000181555	SETD2	0.198	ELP6 (3021) - ENSG00000163832	SCAP (15493) - ENSG00000114650
3_11	46413120	53217038	FALSE	3	47534109	47492619	rs13098603	chr3:47534109_A_G	M_VLDL_C_pct	G	A	0.373	0.0195	0.1625	0.3754	-0.017	0.002	17.35	---	0	0.567	2	0.1232	Cholesterol to Total Lipids in Medium VLDL percentage	%	Relative lipoprotein lipid concentrations	Medium VLDL ratios	Percentage	23595	23895	-0.000963363	0.0224345	0.015136	-0.0205773	0.0151674	0.75725	-0.017058	0.00198535	17.0679	3:47193317_CA_C||rs10461018||rs1108301||rs11130111||rs112471280||rs113569731||rs11705936||rs11707736||rs11710013||rs11710121||rs11920354||rs11921117||rs11926707||rs12152493||rs12487736||rs12497826||rs13063578||rs13065991||rs13066214||rs13081418||rs13081778||rs13092573||rs13094615||rs13098603||rs13319205||rs141584824||rs1463393||rs1486915||rs148742710||rs150869570||rs1564760||rs17784127||rs17784714||rs17784882||rs199874557||rs2168443||rs2242116||rs2276853||rs2276854||rs2305634||rs2305635||rs2305638||rs319690||rs34850939||rs35053471||rs3731544||rs3732530||rs4550840||rs4682844||rs4683294||rs4683295||rs4683301||rs547109252||rs55664914||rs57383920||rs58472056||rs62260762||rs62260779||rs62260788||rs62262091||rs62263031||rs62263577||rs6442039||rs6442061||rs66539935||rs6768722||rs6768879||rs6771917||rs724448||rs724449||rs72906474||rs7429588||rs7429990||rs74801519||rs749511||rs751048898||rs75423501||rs75511849||rs75639205||rs762450647||rs7628747||rs7633698||rs7636423||rs7638388||rs7651194||rs78580841||rs79117855||rs9821119	TRUE	downstream_gene_variant	MODIFIER	ELP6	ENSG00000163832	2.710	0.832744	47063910	rs34850939	intron_variant	MODIFIER	ENSG00000181555	SETD2	0.198	ELP6 (3021) - ENSG00000163832	SCAP (15493) - ENSG00000114650
3_11	46413120	53217038	FALSE	3	47534109	47492619	rs13098603	chr3:47534109_A_G	M_VLDL_FC_pct	G	A	0.3729	0.0197	0.1625	0.3754	-0.0164	0.002	15.64	---	0	0.151	2	0.03288	Free Cholesterol to Total Lipids in Medium VLDL percentage	%	Relative lipoprotein lipid concentrations	Medium VLDL ratios	Percentage	23597	23897	-0.00767694	0.0228229	0.132773	-0.0173132	0.0152939	0.589017	-0.0164951	0.00202923	15.3626	3:47193317_CA_C||rs10461018||rs1108301||rs11130111||rs112471280||rs113569731||rs11705936||rs11707736||rs11710013||rs11710121||rs11920354||rs11921117||rs11926707||rs12152493||rs12487736||rs12497826||rs13063578||rs13065991||rs13066214||rs13081418||rs13081778||rs13092573||rs13094615||rs13098603||rs13319205||rs141584824||rs1463393||rs1486915||rs148742710||rs150869570||rs1564760||rs17784127||rs17784714||rs17784882||rs199874557||rs2168443||rs2242116||rs2276853||rs2276854||rs2305634||rs2305635||rs2305638||rs319690||rs34850939||rs35053471||rs3731544||rs3732530||rs4550840||rs4682844||rs4683294||rs4683295||rs4683301||rs547109252||rs55664914||rs57383920||rs58472056||rs62260762||rs62260779||rs62260788||rs62262091||rs62263031||rs62263577||rs6442039||rs6442061||rs66539935||rs6768722||rs6768879||rs6771917||rs724448||rs724449||rs72906474||rs7429588||rs7429990||rs74801519||rs749511||rs751048898||rs75423501||rs75511849||rs75639205||rs762450647||rs7628747||rs7633698||rs7636423||rs7638388||rs7651194||rs78580841||rs79117855||rs9821119	TRUE	downstream_gene_variant	MODIFIER	ELP6	ENSG00000163832	2.710	0.832744	47063910	rs34850939	intron_variant	MODIFIER	ENSG00000181555	SETD2	0.198	ELP6 (3021) - ENSG00000163832	SCAP (15493) - ENSG00000114650
3_11	46413120	53217038	FALSE	3	47534109	47492619	rs13098603	chr3:47534109_A_G	M_VLDL_TG_pct	G	A	0.3729	0.0196	0.1625	0.3754	0.0172	0.002	17.57	+++	0	0.435	2	0.09445	Triglycerides to Total Lipids in Medium VLDL percentage	%	Relative lipoprotein lipid concentrations	Medium VLDL ratios	Percentage	23598	23898	0.00262498	0.0225818	0.0421726	0.0191007	0.015206	0.679707	0.0173081	0.00199943	17.3131	3:47193317_CA_C||rs10461018||rs1108301||rs11130111||rs112471280||rs113569731||rs11705936||rs11707736||rs11710013||rs11710121||rs11920354||rs11921117||rs11926707||rs12152493||rs12487736||rs12497826||rs13063578||rs13065991||rs13066214||rs13081418||rs13081778||rs13092573||rs13094615||rs13098603||rs13319205||rs141584824||rs1463393||rs1486915||rs148742710||rs150869570||rs1564760||rs17784127||rs17784714||rs17784882||rs199874557||rs2168443||rs2242116||rs2276853||rs2276854||rs2305634||rs2305635||rs2305638||rs319690||rs34850939||rs35053471||rs3731544||rs3732530||rs4550840||rs4682844||rs4683294||rs4683295||rs4683301||rs547109252||rs55664914||rs57383920||rs58472056||rs62260762||rs62260779||rs62260788||rs62262091||rs62263031||rs62263577||rs6442039||rs6442061||rs66539935||rs6768722||rs6768879||rs6771917||rs724448||rs724449||rs72906474||rs7429588||rs7429990||rs74801519||rs749511||rs751048898||rs75423501||rs75511849||rs75639205||rs762450647||rs7628747||rs7633698||rs7636423||rs7638388||rs7651194||rs78580841||rs79117855||rs9821119	TRUE	downstream_gene_variant	MODIFIER	ELP6	ENSG00000163832	2.710	0.832744	47063910	rs34850939	intron_variant	MODIFIER	ENSG00000181555	SETD2	0.198	ELP6 (3021) - ENSG00000163832	SCAP (15493) - ENSG00000114650
3_11	46413120	53217038	FALSE	3	47534109	47492619	rs13098603	chr3:47534109_A_G	S_LDL_FC_pct	G	A	0.373	0.0196	0.1625	0.3754	-0.0131	0.002	10.42	---	0	0.732	2	0.159	Free Cholesterol to Total Lipids in Small LDL percentage	%	Relative lipoprotein lipid concentrations	Small LDL ratios	Percentage	23627	23927	-0.0243776	0.0224988	0.555044	-0.023599	0.0154956	0.893562	-0.0128036	0.00200126	9.80236	3:47193317_CA_C||rs10461018||rs1108301||rs11130111||rs112471280||rs113569731||rs11705936||rs11707736||rs11710013||rs11710121||rs11920354||rs11921117||rs11926707||rs12152493||rs12487736||rs12497826||rs13063578||rs13065991||rs13066214||rs13081418||rs13081778||rs13092573||rs13094615||rs13098603||rs13319205||rs141584824||rs1463393||rs1486915||rs148742710||rs150869570||rs1564760||rs17784127||rs17784714||rs17784882||rs199874557||rs2168443||rs2242116||rs2276853||rs2276854||rs2305634||rs2305635||rs2305638||rs319690||rs34850939||rs35053471||rs3731544||rs3732530||rs4550840||rs4682844||rs4683294||rs4683295||rs4683301||rs547109252||rs55664914||rs57383920||rs58472056||rs62260762||rs62260779||rs62260788||rs62262091||rs62263031||rs62263577||rs6442039||rs6442061||rs66539935||rs6768722||rs6768879||rs6771917||rs724448||rs724449||rs72906474||rs7429588||rs7429990||rs74801519||rs749511||rs751048898||rs75423501||rs75511849||rs75639205||rs762450647||rs7628747||rs7633698||rs7636423||rs7638388||rs7651194||rs78580841||rs79117855||rs9821119	TRUE	downstream_gene_variant	MODIFIER	ELP6	ENSG00000163832	2.710	0.832744	47063910	rs34850939	intron_variant	MODIFIER	ENSG00000181555	SETD2	0.198	ELP6 (3021) - ENSG00000163832	SCAP (15493) - ENSG00000114650
3_11	46413120	53217038	FALSE	3	47534109	47492619	rs13098603	chr3:47534109_A_G	S_VLDL_FC_pct	G	A	0.3729	0.0197	0.1625	0.3754	-0.0137	0.002	11.32	---	0	0.714	2	0.1551	Free Cholesterol to Total Lipids in Small VLDL percentage	%	Relative lipoprotein lipid concentrations	Small VLDL ratios	Percentage	23602	23902	-0.00259612	0.0224896	0.0418668	-0.0240563	0.0151539	0.949201	-0.0135828	0.00200347	10.9191	3:47193317_CA_C||rs10461018||rs1108301||rs11130111||rs112471280||rs113569731||rs11705936||rs11707736||rs11710013||rs11710121||rs11920354||rs11921117||rs11926707||rs12152493||rs12487736||rs12497826||rs13063578||rs13065991||rs13066214||rs13081418||rs13081778||rs13092573||rs13094615||rs13098603||rs13319205||rs141584824||rs1463393||rs1486915||rs148742710||rs150869570||rs1564760||rs17784127||rs17784714||rs17784882||rs199874557||rs2168443||rs2242116||rs2276853||rs2276854||rs2305634||rs2305635||rs2305638||rs319690||rs34850939||rs35053471||rs3731544||rs3732530||rs4550840||rs4682844||rs4683294||rs4683295||rs4683301||rs547109252||rs55664914||rs57383920||rs58472056||rs62260762||rs62260779||rs62260788||rs62262091||rs62263031||rs62263577||rs6442039||rs6442061||rs66539935||rs6768722||rs6768879||rs6771917||rs724448||rs724449||rs72906474||rs7429588||rs7429990||rs74801519||rs749511||rs751048898||rs75423501||rs75511849||rs75639205||rs762450647||rs7628747||rs7633698||rs7636423||rs7638388||rs7651194||rs78580841||rs79117855||rs9821119	TRUE	downstream_gene_variant	MODIFIER	ELP6	ENSG00000163832	2.710	0.832744	47063910	rs34850939	intron_variant	MODIFIER	ENSG00000181555	SETD2	0.198	ELP6 (3021) - ENSG00000163832	SCAP (15493) - ENSG00000114650
3_11	46413120	53217038	FALSE	3	47534109	47492619	rs13098603	chr3:47534109_A_G	S_VLDL_TG_pct	G	A	0.3729	0.0199	0.1625	0.3754	0.0151	0.002	13.19	+++	0	0.741	2	0.161	Triglycerides to Total Lipids in Small VLDL percentage	%	Relative lipoprotein lipid concentrations	Small VLDL ratios	Percentage	23603	23903	0.00622918	0.0227048	0.105788	0.0268159	0.015308	1.09791	0.0149888	0.002043	12.6595	3:47193317_CA_C||rs10461018||rs1108301||rs11130111||rs112471280||rs113569731||rs11705936||rs11707736||rs11710013||rs11710121||rs11920354||rs11921117||rs11926707||rs12152493||rs12487736||rs12497826||rs13063578||rs13065991||rs13066214||rs13081418||rs13081778||rs13092573||rs13094615||rs13098603||rs13319205||rs141584824||rs1463393||rs1486915||rs148742710||rs150869570||rs1564760||rs17784127||rs17784714||rs17784882||rs199874557||rs2168443||rs2242116||rs2276853||rs2276854||rs2305634||rs2305635||rs2305638||rs319690||rs34850939||rs35053471||rs3731544||rs3732530||rs4550840||rs4682844||rs4683294||rs4683295||rs4683301||rs547109252||rs55664914||rs57383920||rs58472056||rs62260762||rs62260779||rs62260788||rs62262091||rs62263031||rs62263577||rs6442039||rs6442061||rs66539935||rs6768722||rs6768879||rs6771917||rs724448||rs724449||rs72906474||rs7429588||rs7429990||rs74801519||rs749511||rs751048898||rs75423501||rs75511849||rs75639205||rs762450647||rs7628747||rs7633698||rs7636423||rs7638388||rs7651194||rs78580841||rs79117855||rs9821119	TRUE	downstream_gene_variant	MODIFIER	ELP6	ENSG00000163832	2.710	0.832744	47063910	rs34850939	intron_variant	MODIFIER	ENSG00000181555	SETD2	0.198	ELP6 (3021) - ENSG00000163832	SCAP (15493) - ENSG00000114650
3_11	46413120	53217038	FALSE	3	47534109	47492619	rs13098603	chr3:47534109_A_G	XL_VLDL_CE_pct	G	A	0.3729	0.0197	0.1625	0.3754	-0.0187	0.002	20.16	---	0	0.829	2	0.1801	Cholesteryl Esters to Total Lipids in Very Large VLDL percentage	%	Relative lipoprotein lipid concentrations	Very large VLDL ratios	Percentage	23586	23886	-0.0168716	0.0226272	0.34114	-0.0324678	0.0153078	1.46952	-0.0184617	0.00201812	19.2364	3:47193317_CA_C||rs10461018||rs1108301||rs11130111||rs112471280||rs113569731||rs11705936||rs11707736||rs11710013||rs11710121||rs11920354||rs11921117||rs11926707||rs12152493||rs12487736||rs12497826||rs13063578||rs13065991||rs13066214||rs13081418||rs13081778||rs13092573||rs13094615||rs13098603||rs13319205||rs141584824||rs1463393||rs1486915||rs148742710||rs150869570||rs1564760||rs17784127||rs17784714||rs17784882||rs199874557||rs2168443||rs2242116||rs2276853||rs2276854||rs2305634||rs2305635||rs2305638||rs319690||rs34850939||rs35053471||rs3731544||rs3732530||rs4550840||rs4682844||rs4683294||rs4683295||rs4683301||rs547109252||rs55664914||rs57383920||rs58472056||rs62260762||rs62260779||rs62260788||rs62262091||rs62263031||rs62263577||rs6442039||rs6442061||rs66539935||rs6768722||rs6768879||rs6771917||rs724448||rs724449||rs72906474||rs7429588||rs7429990||rs74801519||rs749511||rs751048898||rs75423501||rs75511849||rs75639205||rs762450647||rs7628747||rs7633698||rs7636423||rs7638388||rs7651194||rs78580841||rs79117855||rs9821119	TRUE	downstream_gene_variant	MODIFIER	ELP6	ENSG00000163832	2.710	0.832744	47063910	rs34850939	intron_variant	MODIFIER	ENSG00000181555	SETD2	0.198	ELP6 (3021) - ENSG00000163832	SCAP (15493) - ENSG00000114650
3_11	46413120	53217038	FALSE	3	47534109	47492619	rs13098603	chr3:47534109_A_G	XL_VLDL_C_pct	G	A	0.3729	0.0197	0.1625	0.3754	-0.0189	0.002	20.57	---	0	0.874	2	0.1898	Cholesterol to Total Lipids in Very Large VLDL percentage	%	Relative lipoprotein lipid concentrations	Very large VLDL ratios	Percentage	23585	23885	-0.0172316	0.0226613	0.349675	-0.0330497	0.0152966	1.51248	-0.0186709	0.00202054	19.6104	3:47193317_CA_C||rs10461018||rs1108301||rs11130111||rs112471280||rs113569731||rs11705936||rs11707736||rs11710013||rs11710121||rs11920354||rs11921117||rs11926707||rs12152493||rs12487736||rs12497826||rs13063578||rs13065991||rs13066214||rs13081418||rs13081778||rs13092573||rs13094615||rs13098603||rs13319205||rs141584824||rs1463393||rs1486915||rs148742710||rs150869570||rs1564760||rs17784127||rs17784714||rs17784882||rs199874557||rs2168443||rs2242116||rs2276853||rs2276854||rs2305634||rs2305635||rs2305638||rs319690||rs34850939||rs35053471||rs3731544||rs3732530||rs4550840||rs4682844||rs4683294||rs4683295||rs4683301||rs547109252||rs55664914||rs57383920||rs58472056||rs62260762||rs62260779||rs62260788||rs62262091||rs62263031||rs62263577||rs6442039||rs6442061||rs66539935||rs6768722||rs6768879||rs6771917||rs724448||rs724449||rs72906474||rs7429588||rs7429990||rs74801519||rs749511||rs751048898||rs75423501||rs75511849||rs75639205||rs762450647||rs7628747||rs7633698||rs7636423||rs7638388||rs7651194||rs78580841||rs79117855||rs9821119	TRUE	downstream_gene_variant	MODIFIER	ELP6	ENSG00000163832	2.710	0.832744	47063910	rs34850939	intron_variant	MODIFIER	ENSG00000181555	SETD2	0.198	ELP6 (3021) - ENSG00000163832	SCAP (15493) - ENSG00000114650
3_11	46413120	53217038	FALSE	3	47534109	47492619	rs13098603	chr3:47534109_A_G	XL_VLDL_FC_pct	G	A	0.3729	0.0197	0.1625	0.3754	-0.0168	0.002	15.57	---	0	0.105	2	0.02275	Free Cholesterol to Total Lipids in Very Large VLDL percentage	%	Relative lipoprotein lipid concentrations	Very large VLDL ratios	Percentage	23587	23887	-0.0122822	0.0232996	0.22323	-0.020779	0.0154742	0.746343	-0.0167206	0.0020734	15.1329	3:47193317_CA_C||rs10461018||rs1108301||rs11130111||rs112471280||rs113569731||rs11705936||rs11707736||rs11710013||rs11710121||rs11920354||rs11921117||rs11926707||rs12152493||rs12487736||rs12497826||rs13063578||rs13065991||rs13066214||rs13081418||rs13081778||rs13092573||rs13094615||rs13098603||rs13319205||rs141584824||rs1463393||rs1486915||rs148742710||rs150869570||rs1564760||rs17784127||rs17784714||rs17784882||rs199874557||rs2168443||rs2242116||rs2276853||rs2276854||rs2305634||rs2305635||rs2305638||rs319690||rs34850939||rs35053471||rs3731544||rs3732530||rs4550840||rs4682844||rs4683294||rs4683295||rs4683301||rs547109252||rs55664914||rs57383920||rs58472056||rs62260762||rs62260779||rs62260788||rs62262091||rs62263031||rs62263577||rs6442039||rs6442061||rs66539935||rs6768722||rs6768879||rs6771917||rs724448||rs724449||rs72906474||rs7429588||rs7429990||rs74801519||rs749511||rs751048898||rs75423501||rs75511849||rs75639205||rs762450647||rs7628747||rs7633698||rs7636423||rs7638388||rs7651194||rs78580841||rs79117855||rs9821119	TRUE	downstream_gene_variant	MODIFIER	ELP6	ENSG00000163832	2.710	0.832744	47063910	rs34850939	intron_variant	MODIFIER	ENSG00000181555	SETD2	0.198	ELP6 (3021) - ENSG00000163832	SCAP (15493) - ENSG00000114650
3_11	46413120	53217038	FALSE	3	47870222	47828732	rs71625838	chr3:47870222_C_CA	XS_VLDL_TG_pct	C	CA	0.6348	0.0354	0.3654	0.6407	0.0133	0.002	10.39	+++	0	0.999	2	0.2169	Triglycerides to Total Lipids in Very Small VLDL percentage	%	Relative lipoprotein lipid concentrations	Very small VLDL ratios	Percentage	23608	23908	0.0215737	0.0166667	0.708811	0.02503	0.0138291	1.15302	0.0129271	0.00205359	9.51196	rs10865954||rs11130111||rs111499603||rs1134043||rs11705936||rs11710013||rs11713476||rs11716779||rs11926707||rs12487736||rs12489851||rs12494396||rs12497569||rs12497826||rs12497850||rs12631365||rs13066214||rs13081778||rs13092573||rs13094615||rs13098603||rs13319205||rs1486915||rs150869570||rs1564760||rs2034963||rs2230169||rs2242116||rs2305634||rs319690||rs34687996||rs35053471||rs35979968||rs36047718||rs3732530||rs3774628||rs4550840||rs4554002||rs4683294||rs4683301||rs62260764||rs62262084||rs62262998||rs6442094||rs6442101||rs6442105||rs6446298||rs6768879||rs6771917||rs6786055||rs6792510||rs6795772||rs6797587||rs6800730||rs724448||rs724449||rs72906474||rs73077175||rs7429990||rs7431710||rs751048898||rs757288915||rs7614532||rs7617773||rs7628747||rs7632267||rs7633698||rs7640031||rs7640903||rs7651194||rs777017||rs883662||rs9311434||rs9825114||rs9837228||rs9873726	TRUE	intron_variant	MODIFIER	DHX30	ENSG00000132153	1.631	0.837086	47618953	rs3732530	missense_variant	MODERATE	ENSG00000114646	CSPG5	18.61	DHX30 (21463) - ENSG00000132153	DHX30 (1359) - ENSG00000132153
3_11	46413120	53217038	FALSE	3	48571578	48534145	rs145532912	chr3:48571578_C_T	IDL_PL_pct	T	C	0.0186	0.0007	0.9813	0.9877	-0.0497	0.0077	9.91	--?	0	0.037	1	0.07192	Phospholipids to Total Lipids in IDL percentage	%	Relative lipoprotein lipid concentrations	IDL ratios	Percentage	23609	23909				0.0364607	0.0693492	0.222531	0.0498914	0.00777321	9.86095	rs115192074||rs115562858||rs115744844||rs115787626||rs115970881||rs116238056||rs116567227||rs138789058||rs140867372||rs143283473||rs146179438||rs146807538||rs146948889||rs150350500||rs181394846||rs200426909||rs201045437||rs3172494||rs3731507||rs41308269||rs73072389||rs73078304||rs73078305||rs73831575||rs74735576||rs74780677||rs75271464||rs75485436||rs76061303||rs76761409||rs77215549||rs77440492||rs77448841||rs77601270||rs77629332||rs78342753||rs78431498||rs78595810||rs79062474||rs79111787	TRUE	intron_variant	MODIFIER	PFKFB4	ENSG00000114268	1.235	0.829903	48601774	rs74780677	3_prime_UTR_variant	MODIFIER	ENSG00000114270	COL7A1	11.39	PFKFB4 (16461) - ENSG00000114268	PFKFB4 (8073) - ENSG00000114268
3_11	46413120	53217038	FALSE	3	48601774	48564341	rs74780677	chr3:48601774_A_G	Albumin	A	G	0.0155	0.0005	0.9845	0.9892	-0.0829	0.0084	22.08	--?	0	0.529	1	0.3306	Albumin	g/l	Fluid balance		Non-derived	23479	23779				0.0303508	0.0726924	0.169864	0.0835785	0.00848651	22.1571	rs115192074||rs115562858||rs115744844||rs115787626||rs115970881||rs116238056||rs116567227||rs138789058||rs140867372||rs143283473||rs146179438||rs146807538||rs146948889||rs150350500||rs181394846||rs200426909||rs201045437||rs2526752||rs3172494||rs3731507||rs41308269||rs73072389||rs73078304||rs73078305||rs73831575||rs74735576||rs74780677||rs75271464||rs75485436||rs76061303||rs76761409||rs77215549||rs77440492||rs77448841||rs77601270||rs77629332||rs78342753||rs78431498||rs78595810||rs79062474||rs79111787	TRUE	3_prime_UTR_variant	MODIFIER	COL7A1	ENSG00000114270	11.39	0.803526	48477252	rs146948889	intron_variant	MODIFIER	ENSG00000164051	CCDC51	0.335	COL7A1 (268) - ENSG00000114270	UCN2 (568) - ENSG00000145040
3_11	46413120	53217038	FALSE	3	48601774	48564341	rs74780677	chr3:48601774_A_G	S_HDL_C	A	G	0.0155	0.0005	0.9845	0.9892	0.0764	0.0084	19.12	++?	0	0.562	1	0.3433	Cholesterol in Small HDL	mmol/L	Lipoprotein subclasses	Small HDL (average diameter 8.7 nm)	Composite	23575	23875				-0.129997	0.0719414	1.15019	-0.0757105	0.00844027	18.5286	rs115192074||rs115562858||rs115744844||rs115787626||rs115970881||rs116238056||rs116567227||rs138789058||rs140867372||rs143283473||rs146179438||rs146807538||rs146948889||rs150350500||rs181394846||rs200426909||rs201045437||rs2526752||rs3172494||rs3731507||rs41308269||rs73072389||rs73078304||rs73078305||rs73831575||rs74735576||rs74780677||rs75271464||rs75485436||rs76061303||rs76761409||rs77215549||rs77440492||rs77448841||rs77601270||rs77629332||rs78342753||rs78431498||rs78595810||rs79062474||rs79111787	TRUE	3_prime_UTR_variant	MODIFIER	COL7A1	ENSG00000114270	11.39	0.803526	48477252	rs146948889	intron_variant	MODIFIER	ENSG00000164051	CCDC51	0.335	COL7A1 (268) - ENSG00000114270	UCN2 (568) - ENSG00000145040
3_11	46413120	53217038	FALSE	3	48601774	48564341	rs74780677	chr3:48601774_A_G	S_HDL_CE	A	G	0.0155	0.0005	0.9845	0.9892	0.0767	0.0084	19.22	++?	0	0.508	1	0.3223	Cholesteryl Esters in Small HDL	mmol/L	Lipoprotein subclasses	Small HDL (average diameter 8.7 nm)	Non-derived	23576	23876				-0.127697	0.0720659	1.11688	-0.0759959	0.00844455	18.6441	rs115192074||rs115562858||rs115744844||rs115787626||rs115970881||rs116238056||rs116567227||rs138789058||rs140867372||rs143283473||rs146179438||rs146807538||rs146948889||rs150350500||rs181394846||rs200426909||rs201045437||rs2526752||rs3172494||rs3731507||rs41308269||rs73072389||rs73078304||rs73078305||rs73831575||rs74735576||rs74780677||rs75271464||rs75485436||rs76061303||rs76761409||rs77215549||rs77440492||rs77448841||rs77601270||rs77629332||rs78342753||rs78431498||rs78595810||rs79062474||rs79111787	TRUE	3_prime_UTR_variant	MODIFIER	COL7A1	ENSG00000114270	11.39	0.803526	48477252	rs146948889	intron_variant	MODIFIER	ENSG00000164051	CCDC51	0.335	COL7A1 (268) - ENSG00000114270	UCN2 (568) - ENSG00000145040
3_11	46413120	53217038	FALSE	3	48601774	48564341	rs74780677	chr3:48601774_A_G	S_HDL_L	A	G	0.0155	0.0005	0.9845	0.9892	0.0802	0.0084	21.12	++?	12	1.136	1	0.5429	Total Lipids in Small HDL	mmol/L	Lipoprotein subclasses	Small HDL (average diameter 8.7 nm)	Composite	23573	23873				-0.15654	0.07207	1.52504	-0.0792043	0.00841084	20.3331	rs115192074||rs115562858||rs115744844||rs115787626||rs115970881||rs116238056||rs116567227||rs138789058||rs140867372||rs143283473||rs146179438||rs146807538||rs146948889||rs150350500||rs181394846||rs200426909||rs201045437||rs2526752||rs3172494||rs3731507||rs41308269||rs73072389||rs73078304||rs73078305||rs73831575||rs74735576||rs74780677||rs75271464||rs75485436||rs76061303||rs76761409||rs77215549||rs77440492||rs77448841||rs77601270||rs77629332||rs78342753||rs78431498||rs78595810||rs79062474||rs79111787	TRUE	3_prime_UTR_variant	MODIFIER	COL7A1	ENSG00000114270	11.39	0.803526	48477252	rs146948889	intron_variant	MODIFIER	ENSG00000164051	CCDC51	0.335	COL7A1 (268) - ENSG00000114270	UCN2 (568) - ENSG00000145040
3_11	46413120	53217038	FALSE	3	48601774	48564341	rs74780677	chr3:48601774_A_G	S_HDL_P	A	G	0.0155	0.0005	0.9845	0.9892	0.0753	0.0084	18.47	++?	0	0.797	1	0.4294	Concentration of Small HDL Particles	mmol/L	Lipoprotein subclasses	Small HDL (average diameter 8.7 nm)	Non-derived	23572	23872				-0.139402	0.0723277	1.26814	-0.0743953	0.00846363	17.8252	rs115192074||rs115562858||rs115744844||rs115787626||rs115970881||rs116238056||rs116567227||rs138789058||rs140867372||rs143283473||rs146179438||rs146807538||rs146948889||rs150350500||rs181394846||rs200426909||rs201045437||rs2526752||rs3172494||rs3731507||rs41308269||rs73072389||rs73078304||rs73078305||rs73831575||rs74735576||rs74780677||rs75271464||rs75485436||rs76061303||rs76761409||rs77215549||rs77440492||rs77448841||rs77601270||rs77629332||rs78342753||rs78431498||rs78595810||rs79062474||rs79111787	TRUE	3_prime_UTR_variant	MODIFIER	COL7A1	ENSG00000114270	11.39	0.803526	48477252	rs146948889	intron_variant	MODIFIER	ENSG00000164051	CCDC51	0.335	COL7A1 (268) - ENSG00000114270	UCN2 (568) - ENSG00000145040
3_11	46413120	53217038	FALSE	3	48601774	48564341	rs74780677	chr3:48601774_A_G	S_HDL_PL	A	G	0.0155	0.0005	0.9845	0.9892	0.084	0.0083	23.42	++?	0	0.933	1	0.476	Phospholipids in Small HDL	mmol/L	Lipoprotein subclasses	Small HDL (average diameter 8.7 nm)	Non-derived	23574	23874				-0.152548	0.0714412	1.48496	-0.0830827	0.00834569	22.6208	rs115192074||rs115562858||rs115744844||rs115787626||rs115970881||rs116238056||rs116567227||rs138789058||rs140867372||rs143283473||rs146179438||rs146807538||rs146948889||rs150350500||rs181394846||rs200426909||rs201045437||rs2526752||rs3172494||rs3731507||rs41308269||rs73072389||rs73078304||rs73078305||rs73831575||rs74735576||rs74780677||rs75271464||rs75485436||rs76061303||rs76761409||rs77215549||rs77440492||rs77448841||rs77601270||rs77629332||rs78342753||rs78431498||rs78595810||rs79062474||rs79111787	TRUE	3_prime_UTR_variant	MODIFIER	COL7A1	ENSG00000114270	11.39	0.803526	48477252	rs146948889	intron_variant	MODIFIER	ENSG00000164051	CCDC51	0.335	COL7A1 (268) - ENSG00000114270	UCN2 (568) - ENSG00000145040
3_11	46413120	53217038	FALSE	3	48601774	48564341	rs74780677	chr3:48601774_A_G	XS_VLDL_PL_pct	A	G	0.0155	0.0005	0.9845	0.9892	-0.0542	0.0081	10.63	--?	0	0.051	1	0.08583	Phospholipids to Total Lipids in Very Small VLDL percentage	%	Relative lipoprotein lipid concentrations	Very small VLDL ratios	Percentage	23604	23904				0.0381979	0.0712586	0.227732	0.0544567	0.00817026	10.578	rs115192074||rs115562858||rs115744844||rs115787626||rs115970881||rs116238056||rs116567227||rs138789058||rs140867372||rs143283473||rs146179438||rs146807538||rs146948889||rs150350500||rs181394846||rs200426909||rs201045437||rs2526752||rs3172494||rs3731507||rs41308269||rs73072389||rs73078304||rs73078305||rs73831575||rs74735576||rs74780677||rs75271464||rs75485436||rs76061303||rs76761409||rs77215549||rs77440492||rs77448841||rs77601270||rs77629332||rs78342753||rs78431498||rs78595810||rs79062474||rs79111787	TRUE	3_prime_UTR_variant	MODIFIER	COL7A1	ENSG00000114270	11.39	0.803526	48477252	rs146948889	intron_variant	MODIFIER	ENSG00000164051	CCDC51	0.335	COL7A1 (268) - ENSG00000114270	UCN2 (568) - ENSG00000145040
3_11	46413120	53217038	FALSE	3	48609041	48571608	rs76061303	chr3:48609041_A_C	Cholines	C	A	0.0133	0.0007	0.0061	0.0133	-0.0566	0.0086	10.44	--?	0	0.077	1	0.107	Total Cholines	mmol/L	Other lipids		Non-derived	23436	23736				-0.0821874	0.0926943	0.425659	-0.0563732	0.00858791	10.2815	rs115192074||rs115562858||rs115744844||rs115787626||rs115970881||rs116238056||rs116567227||rs138789058||rs140867372||rs143283473||rs146179438||rs146807538||rs146948889||rs150350500||rs181394846||rs200426909||rs201045437||rs2526752||rs3731507||rs41308269||rs62261476||rs62262463||rs73072389||rs73078304||rs73078305||rs73831575||rs74453875||rs74735576||rs74780677||rs75271464||rs75485436||rs76061303||rs76761409||rs77215549||rs77440492||rs77448841||rs77601270||rs77629332||rs78342753||rs78431498||rs78595810||rs79062474||rs79111787	TRUE	intron_variant	MODIFIER	COL7A1	ENSG00000114270	1.746	0.87045	48601774	rs74780677	3_prime_UTR_variant	MODIFIER	ENSG00000114270	COL7A1	11.39	COL7A1 (7535) - ENSG00000114270	COL7A1 (18) - ENSG00000114270
3_11	46413120	53217038	FALSE	3	48609041	48571608	rs76061303	chr3:48609041_A_C	IDL_CE_pct	C	A	0.0133	0.0007	0.0061	0.0133	-0.0579	0.0086	10.68	--?	0	0	1	0.006516	Cholesteryl Esters to Total Lipids in IDL percentage	%	Relative lipoprotein lipid concentrations	IDL ratios	Percentage	23611	23911				-0.0596293	0.092286	0.28551	-0.0578992	0.00868042	10.5924	rs115192074||rs115562858||rs115744844||rs115787626||rs115970881||rs116238056||rs116567227||rs138789058||rs140867372||rs143283473||rs146179438||rs146807538||rs146948889||rs150350500||rs181394846||rs200426909||rs201045437||rs2526752||rs3731507||rs41308269||rs62261476||rs62262463||rs73072389||rs73078304||rs73078305||rs73831575||rs74453875||rs74735576||rs74780677||rs75271464||rs75485436||rs76061303||rs76761409||rs77215549||rs77440492||rs77448841||rs77601270||rs77629332||rs78342753||rs78431498||rs78595810||rs79062474||rs79111787	TRUE	intron_variant	MODIFIER	COL7A1	ENSG00000114270	1.746	0.87045	48601774	rs74780677	3_prime_UTR_variant	MODIFIER	ENSG00000114270	COL7A1	11.39	COL7A1 (7535) - ENSG00000114270	COL7A1 (18) - ENSG00000114270
3_11	46413120	53217038	FALSE	3	48609041	48571608	rs76061303	chr3:48609041_A_C	Phosphoglyc	C	A	0.0133	0.0007	0.0061	0.0133	-0.061	0.0086	11.94	--?	0	0.079	1	0.109	Phosphoglycerides	mmol/L	Other lipids		Non-derived	23434	23734				-0.0871419	0.0930735	0.457008	-0.0608028	0.00861702	11.7665	rs115192074||rs115562858||rs115744844||rs115787626||rs115970881||rs116238056||rs116567227||rs138789058||rs140867372||rs143283473||rs146179438||rs146807538||rs146948889||rs150350500||rs181394846||rs200426909||rs201045437||rs2526752||rs3731507||rs41308269||rs62261476||rs62262463||rs73072389||rs73078304||rs73078305||rs73831575||rs74453875||rs74735576||rs74780677||rs75271464||rs75485436||rs76061303||rs76761409||rs77215549||rs77440492||rs77448841||rs77601270||rs77629332||rs78342753||rs78431498||rs78595810||rs79062474||rs79111787	TRUE	intron_variant	MODIFIER	COL7A1	ENSG00000114270	1.746	0.87045	48601774	rs74780677	3_prime_UTR_variant	MODIFIER	ENSG00000114270	COL7A1	11.39	COL7A1 (7535) - ENSG00000114270	COL7A1 (18) - ENSG00000114270
3_11	46413120	53217038	FALSE	3	48609041	48571608	rs76061303	chr3:48609041_A_C	S_HDL_FC	C	A	0.0133	0.0007	0.0061	0.0133	-0.07	0.0089	14.51	--?	0	0.957	1	0.4844	Free Cholesterol in Small HDL	mmol/L	Lipoprotein subclasses	Small HDL (average diameter 8.7 nm)	Non-derived	23577	23877				-0.162717	0.0951593	1.05911	-0.0691943	0.00891441	14.078	rs115192074||rs115562858||rs115744844||rs115787626||rs115970881||rs116238056||rs116567227||rs138789058||rs140867372||rs143283473||rs146179438||rs146807538||rs146948889||rs150350500||rs181394846||rs200426909||rs201045437||rs2526752||rs3731507||rs41308269||rs62261476||rs62262463||rs73072389||rs73078304||rs73078305||rs73831575||rs74453875||rs74735576||rs74780677||rs75271464||rs75485436||rs76061303||rs76761409||rs77215549||rs77440492||rs77448841||rs77601270||rs77629332||rs78342753||rs78431498||rs78595810||rs79062474||rs79111787	TRUE	intron_variant	MODIFIER	COL7A1	ENSG00000114270	1.746	0.87045	48601774	rs74780677	3_prime_UTR_variant	MODIFIER	ENSG00000114270	COL7A1	11.39	COL7A1 (7535) - ENSG00000114270	COL7A1 (18) - ENSG00000114270
3_11	46413120	53217038	FALSE	3	48632756	48595323	rs115744844	chr3:48632756_A_C	M_HDL_L	A	C	0.0162	0.0007	0.9837	0.9908	0.0773	0.0078	22.49	++?	12.5	1.142	1	0.5449	Total Lipids in Medium HDL	mmol/L	Lipoprotein subclasses	Medium HDL (average diameter 10.9 nm)	Composite	23566	23866				-0.155859	0.0739472	1.45524	-0.0763824	0.00782714	21.7711	rs115192074||rs115562858||rs115744844||rs115787626||rs115970881||rs116238056||rs116567227||rs138789058||rs140867372||rs143283473||rs146179438||rs146807538||rs146948889||rs150350500||rs181394846||rs200426909||rs201045437||rs2526752||rs3731507||rs41308269||rs62261476||rs62262463||rs73072389||rs73078304||rs73078305||rs73831575||rs74453875||rs74735576||rs74780677||rs75271464||rs75485436||rs76061303||rs76761409||rs77215549||rs77440492||rs77448841||rs77601270||rs77629332||rs78342753||rs78431498||rs78595810||rs79062474||rs79111787	TRUE	upstream_gene_variant	MODIFIER	COL7A1	ENSG00000114270	14.33	0.90272	48601774	rs74780677	3_prime_UTR_variant	MODIFIER	ENSG00000114270	COL7A1	11.39	COL7A1 (56) - ENSG00000114270	COL7A1 (56) - ENSG00000114270
3_11	46413120	53217038	FALSE	3	48632756	48595323	rs115744844	chr3:48632756_A_C	M_HDL_PL	A	C	0.0162	0.0007	0.9837	0.9908	0.08	0.0079	23.57	++?	12.2	1.139	1	0.5439	Phospholipids in Medium HDL	mmol/L	Lipoprotein subclasses	Medium HDL (average diameter 10.9 nm)	Non-derived	23567	23867				-0.159129	0.0745664	1.48362	-0.0790925	0.0079088	22.8195	rs115192074||rs115562858||rs115744844||rs115787626||rs115970881||rs116238056||rs116567227||rs138789058||rs140867372||rs143283473||rs146179438||rs146807538||rs146948889||rs150350500||rs181394846||rs200426909||rs201045437||rs2526752||rs3731507||rs41308269||rs62261476||rs62262463||rs73072389||rs73078304||rs73078305||rs73831575||rs74453875||rs74735576||rs74780677||rs75271464||rs75485436||rs76061303||rs76761409||rs77215549||rs77440492||rs77448841||rs77601270||rs77629332||rs78342753||rs78431498||rs78595810||rs79062474||rs79111787	TRUE	upstream_gene_variant	MODIFIER	COL7A1	ENSG00000114270	14.33	0.90272	48601774	rs74780677	3_prime_UTR_variant	MODIFIER	ENSG00000114270	COL7A1	11.39	COL7A1 (56) - ENSG00000114270	COL7A1 (56) - ENSG00000114270
3_11	46413120	53217038	FALSE	3	48893637	48856204	3:48893637_CT_C	chr3:48893637_C_CT	Citrate	CT	C	0.6451	0.0205	0.1756	0.4291	0.0181	0.0022	16.42	++-	50.2	4.017	2	0.8723	Citrate	mmol/L	Glycolysis related metabolites		Non-derived	23473	23773	0.00830337	0.0176121	0.195647	-0.0460025	0.0209931	1.54623	-0.0182189	0.00217928	16.203	3:48771848_TGG_T||3:48908247_AT_A||rs10049413||rs1046953||rs1048940||rs10865954||rs10865959||rs11130194||rs11130206||rs11130216||rs111488606||rs112008342||rs1128535||rs1134043||rs113519699||rs11706052||rs11708955||rs11709092||rs11713297||rs11715304||rs11715835||rs11716614||rs11716948||rs11718982||rs11721148||rs11917431||rs12185979||rs12496226||rs12497569||rs12497850||rs12631337||rs1264191||rs1264194||rs13063312||rs13072911||rs13077498||rs13078949||rs13084037||rs13085679||rs13091206||rs13094900||rs13096357||rs13096474||rs13096480||rs13096760||rs1317140||rs13316065||rs13316620||rs1352889||rs138084484||rs143050036||rs145933528||rs149273410||rs150803770||rs1540293||rs1568661||rs17650792||rs1873625||rs1903061||rs1987628||rs200550939||rs2017858||rs201951353||rs2029591||rs2082923||rs2100692||rs2172252||rs2236974||rs2246832||rs2267846||rs2271961||rs2291542||rs2298952||rs2304442||rs2352974||rs2352975||rs2624818||rs2624838||rs2624839||rs2854394||rs28657585||rs3087866||rs3197999||rs34037363||rs34142492||rs34427167||rs34614773||rs34638686||rs34680713||rs34823813||rs34890793||rs35365539||rs369653117||rs3731529||rs374407247||rs3749237||rs3774628||rs3774745||rs3774751||rs3774800||rs3811695||rs3819325||rs3821875||rs3870341||rs4241406||rs4367098||rs4499638||rs4519692||rs4521268||rs4554002||rs4688759||rs4858794||rs4858819||rs4955411||rs4955417||rs4955426||rs528118788||rs533904333||rs535612879||rs543158428||rs547649546||rs549664712||rs551116669||rs55689339||rs557408661||rs55754265||rs55786114||rs55873331||rs55935606||rs56049603||rs56116382||rs56176327||rs56306491||rs56324858||rs563306865||rs56411893||rs56735597||rs57273516||rs572767724||rs574752230||rs58936320||rs59357103||rs59623077||rs59906301||rs60933862||rs62259939||rs62260729||rs62262521||rs62262671||rs62264271||rs6442112||rs6442130||rs6446204||rs6446253||rs6446277||rs6446298||rs6763557||rs6769821||rs6772452||rs6774721||rs6778080||rs6784820||rs6786055||rs6792510||rs6794924||rs6795772||rs6799186||rs6808104||rs695238||rs71324996||rs72931157||rs730566||rs73074821||rs73077175||rs73079076||rs73080312||rs73080977||rs73082337||rs7373072||rs7374731||rs7429338||rs7429596||rs7431710||rs75208336||rs759629469||rs7614738||rs7615675||rs7617480||rs7618501||rs7618519||rs7628207||rs7632267||rs7633840||rs7635641||rs7636057||rs7636294||rs7638750||rs7640903||rs7646366||rs7647973||rs7652179||rs7653505||rs773674547||rs77648866||rs80026423||rs80033912||rs9311434||rs9586||rs974495||rs9811047||rs9813813||rs9818758||rs9819511||rs9821797||rs9831648||rs9832454||rs9833388||rs9835157||rs9836291||rs9839427||rs9844505||rs9848203||rs9852529||rs9858213||rs9858428||rs9858542||rs9859556||rs9861805||rs9865051||rs9866749||rs9868809||rs9873726||rs9874474||rs9883813||rs990211||rs9917656	TRUE	downstream_gene_variant	MODIFIER	SLC25A20	ENSG00000178537	1.443	0.823709	49181885	rs12493001	splice_region_variant&splice_polypyrimidine_tract_variant&intron_variant&non_coding_transcript_variant	LOW	ENSG00000270441	RP11-694I15.7	0.259	SLC25A20 (732) - ENSG00000178537	SLC25A20 (2464) - ENSG00000178537
3_11	46413120	53217038	FALSE	3	48893637	48856204	3:48893637_CT_C	chr3:48893637_C_CT	Gln	CT	C	0.6451	0.0204	0.1756	0.4291	0.0155	0.0022	11.71	++-	41	3.391	2	0.7363	Glutamine	mmol/L	Amino acids		Non-derived	23461	23761	0.0131589	0.017858	0.336104	-0.0348711	0.0215478	0.976358	-0.0156948	0.00222465	11.7629	3:48771848_TGG_T||3:48908247_AT_A||rs10049413||rs1046953||rs1048940||rs10865954||rs10865959||rs11130194||rs11130206||rs11130216||rs111488606||rs112008342||rs1128535||rs1134043||rs113519699||rs11706052||rs11708955||rs11709092||rs11713297||rs11715304||rs11715835||rs11716614||rs11716948||rs11718982||rs11721148||rs11917431||rs12185979||rs12496226||rs12497569||rs12497850||rs12631337||rs1264191||rs1264194||rs13063312||rs13072911||rs13077498||rs13078949||rs13084037||rs13085679||rs13091206||rs13094900||rs13096357||rs13096474||rs13096480||rs13096760||rs1317140||rs13316065||rs13316620||rs1352889||rs138084484||rs143050036||rs145933528||rs149273410||rs150803770||rs1540293||rs1568661||rs17650792||rs1873625||rs1903061||rs1987628||rs200550939||rs2017858||rs201951353||rs2029591||rs2082923||rs2100692||rs2172252||rs2236974||rs2246832||rs2267846||rs2271961||rs2291542||rs2298952||rs2304442||rs2352974||rs2352975||rs2624818||rs2624838||rs2624839||rs2854394||rs28657585||rs3087866||rs3197999||rs34037363||rs34142492||rs34427167||rs34614773||rs34638686||rs34680713||rs34823813||rs34890793||rs35365539||rs369653117||rs3731529||rs374407247||rs3749237||rs3774628||rs3774745||rs3774751||rs3774800||rs3811695||rs3819325||rs3821875||rs3870341||rs4241406||rs4367098||rs4499638||rs4519692||rs4521268||rs4554002||rs4688759||rs4858794||rs4858819||rs4955411||rs4955417||rs4955426||rs528118788||rs533904333||rs535612879||rs543158428||rs547649546||rs549664712||rs551116669||rs55689339||rs557408661||rs55754265||rs55786114||rs55873331||rs55935606||rs56049603||rs56116382||rs56176327||rs56306491||rs56324858||rs563306865||rs56411893||rs56735597||rs57273516||rs572767724||rs574752230||rs58936320||rs59357103||rs59623077||rs59906301||rs60933862||rs62259939||rs62260729||rs62262521||rs62262671||rs62264271||rs6442112||rs6442130||rs6446204||rs6446253||rs6446277||rs6446298||rs6763557||rs6769821||rs6772452||rs6774721||rs6778080||rs6784820||rs6786055||rs6792510||rs6794924||rs6795772||rs6799186||rs6808104||rs695238||rs71324996||rs72931157||rs730566||rs73074821||rs73077175||rs73079076||rs73080312||rs73080977||rs73082337||rs7373072||rs7374731||rs7429338||rs7429596||rs7431710||rs75208336||rs759629469||rs7614738||rs7615675||rs7617480||rs7618501||rs7618519||rs7628207||rs7632267||rs7633840||rs7635641||rs7636057||rs7636294||rs7638750||rs7640903||rs7646366||rs7647973||rs7652179||rs7653505||rs773674547||rs77648866||rs80026423||rs80033912||rs9311434||rs9586||rs974495||rs9811047||rs9813813||rs9818758||rs9819511||rs9821797||rs9831648||rs9832454||rs9833388||rs9835157||rs9836291||rs9839427||rs9844505||rs9848203||rs9852529||rs9858213||rs9858428||rs9858542||rs9859556||rs9861805||rs9865051||rs9866749||rs9868809||rs9873726||rs9874474||rs9883813||rs990211||rs9917656	TRUE	downstream_gene_variant	MODIFIER	SLC25A20	ENSG00000178537	1.443	0.823709	49181885	rs12493001	splice_region_variant&splice_polypyrimidine_tract_variant&intron_variant&non_coding_transcript_variant	LOW	ENSG00000270441	RP11-694I15.7	0.259	SLC25A20 (732) - ENSG00000178537	SLC25A20 (2464) - ENSG00000178537
3_11	46413120	53217038	FALSE	3	48984874	48947441	rs532037713	chr3:48984874_C_CA	S_LDL_FC_pct	C	CA	0.6403	0.0182	0.587	0.811	-0.0141	0.0022	9.73	---	0	1.659	2	0.3603	Free Cholesterol to Total Lipids in Small LDL percentage	%	Relative lipoprotein lipid concentrations	Small LDL ratios	Percentage	23627	23927	-0.0322346	0.0180505	1.13	-0.0314387	0.0222742	0.801027	-0.0136314	0.0022381	8.94896	3:48771848_TGG_T||3:48908247_AT_A||rs1005678||rs1050450||rs1077215||rs10865954||rs11130194||rs11130206||rs11130213||rs111488606||rs112008342||rs1128535||rs1134043||rs11374545||rs11708955||rs11709525||rs11721148||rs11917431||rs11921590||rs12494849||rs12497569||rs12497850||rs12631337||rs1264191||rs1264194||rs1283||rs13063312||rs13064576||rs13072911||rs13083396||rs13084037||rs13085679||rs13085791||rs13086611||rs13090388||rs13091206||rs13093385||rs13096357||rs13096474||rs13096480||rs13096760||rs13316620||rs1352889||rs138084484||rs143050036||rs145933528||rs148734725||rs149273410||rs150678371||rs1568661||rs17304079||rs17650792||rs1873625||rs1903061||rs1986599||rs1987628||rs200550939||rs2014004||rs201951353||rs2029591||rs2073499||rs2082923||rs2100692||rs2172252||rs2188151||rs2230593||rs2233474||rs2236973||rs2246832||rs2267846||rs2271961||rs2352974||rs2624838||rs2624839||rs2624841||rs28657585||rs3087866||rs3197999||rs34142492||rs34223701||rs34293138||rs34427167||rs34614773||rs34638686||rs34680713||rs34762726||rs34890793||rs34893377||rs35012435||rs35365539||rs35849525||rs36106925||rs369653117||rs371314787||rs3731529||rs3774628||rs3774745||rs3774749||rs3774751||rs3774800||rs3811695||rs3819325||rs3821875||rs3870341||rs3895736||rs4241406||rs4283605||rs4367098||rs4499638||rs4521268||rs4554002||rs4625||rs4688718||rs4858794||rs4858819||rs4955411||rs4955417||rs4955426||rs533904333||rs535612879||rs543158428||rs547649546||rs551116669||rs55689339||rs557408661||rs55754265||rs55786114||rs55798953||rs55935606||rs55966607||rs56049603||rs56176327||rs56324858||rs563306865||rs56411893||rs56735597||rs57273516||rs572767724||rs574752230||rs574951773||rs58936320||rs59357103||rs59623077||rs60933862||rs62259939||rs62260755||rs62262097||rs62262521||rs62262671||rs62264271||rs6442112||rs6442126||rs6442130||rs6446204||rs6446253||rs6446272||rs6446277||rs6446298||rs6763557||rs6769821||rs6770670||rs6772452||rs6774721||rs6778080||rs6779524||rs6784820||rs6786055||rs6792510||rs6794924||rs6795772||rs6799186||rs6808104||rs695238||rs72931157||rs730566||rs73074821||rs73077175||rs73079076||rs7373072||rs7374731||rs7429338||rs7429596||rs7431710||rs743757||rs75208336||rs759629469||rs76060013||rs7614725||rs7614738||rs7615675||rs7617480||rs7618501||rs7618519||rs7623659||rs7623687||rs7628207||rs7630869||rs7632267||rs7632342||rs7633840||rs7635601||rs7635641||rs7636057||rs7636294||rs7638750||rs7640903||rs7646366||rs7647973||rs7650253||rs7652179||rs7653505||rs773674547||rs77648866||rs80026423||rs80094684||rs9311434||rs9586||rs974495||rs9811047||rs9821797||rs9822268||rs9831648||rs9833388||rs9835157||rs9836291||rs9837520||rs9844505||rs9848203||rs9852529||rs9858213||rs9858542||rs9859556||rs9861805||rs9865051||rs9866749||rs9868809||rs9873726||rs9883813||rs990211||rs9917656	TRUE	intron_variant	MODIFIER	ARIH2	ENSG00000177479	1.888	0.818397	48774420	rs6801211	intron_variant&NMD_transcript_variant	MODIFIER	ENSG00000068745	IP6K2	1.648	ARIH2OS (28056) - ENSG00000221883	ARIH2 (4255) - ENSG00000177479
3_11	46413120	53217038	FALSE	3	48984874	48947441	rs532037713	chr3:48984874_C_CA	S_LDL_TG_pct	C	CA	0.6403	0.0183	0.587	0.811	0.0141	0.0022	9.82	+++	0	0.625	2	0.1357	Triglycerides to Total Lipids in Small LDL percentage	%	Relative lipoprotein lipid concentrations	Small LDL ratios	Percentage	23628	23928	0.0198975	0.0179597	0.572016	0.0299047	0.0220711	0.755869	0.0138951	0.00223763	9.27517	3:48771848_TGG_T||3:48908247_AT_A||rs1005678||rs1050450||rs1077215||rs10865954||rs11130194||rs11130206||rs11130213||rs111488606||rs112008342||rs1128535||rs1134043||rs11374545||rs11708955||rs11709525||rs11721148||rs11917431||rs11921590||rs12494849||rs12497569||rs12497850||rs12631337||rs1264191||rs1264194||rs1283||rs13063312||rs13064576||rs13072911||rs13083396||rs13084037||rs13085679||rs13085791||rs13086611||rs13090388||rs13091206||rs13093385||rs13096357||rs13096474||rs13096480||rs13096760||rs13316620||rs1352889||rs138084484||rs143050036||rs145933528||rs148734725||rs149273410||rs150678371||rs1568661||rs17304079||rs17650792||rs1873625||rs1903061||rs1986599||rs1987628||rs200550939||rs2014004||rs201951353||rs2029591||rs2073499||rs2082923||rs2100692||rs2172252||rs2188151||rs2230593||rs2233474||rs2236973||rs2246832||rs2267846||rs2271961||rs2352974||rs2624838||rs2624839||rs2624841||rs28657585||rs3087866||rs3197999||rs34142492||rs34223701||rs34293138||rs34427167||rs34614773||rs34638686||rs34680713||rs34762726||rs34890793||rs34893377||rs35012435||rs35365539||rs35849525||rs36106925||rs369653117||rs371314787||rs3731529||rs3774628||rs3774745||rs3774749||rs3774751||rs3774800||rs3811695||rs3819325||rs3821875||rs3870341||rs3895736||rs4241406||rs4283605||rs4367098||rs4499638||rs4521268||rs4554002||rs4625||rs4688718||rs4858794||rs4858819||rs4955411||rs4955417||rs4955426||rs533904333||rs535612879||rs543158428||rs547649546||rs551116669||rs55689339||rs557408661||rs55754265||rs55786114||rs55798953||rs55935606||rs55966607||rs56049603||rs56176327||rs56324858||rs563306865||rs56411893||rs56735597||rs57273516||rs572767724||rs574752230||rs574951773||rs58936320||rs59357103||rs59623077||rs60933862||rs62259939||rs62260755||rs62262097||rs62262521||rs62262671||rs62264271||rs6442112||rs6442126||rs6442130||rs6446204||rs6446253||rs6446272||rs6446277||rs6446298||rs6763557||rs6769821||rs6770670||rs6772452||rs6774721||rs6778080||rs6779524||rs6784820||rs6786055||rs6792510||rs6794924||rs6795772||rs6799186||rs6808104||rs695238||rs72931157||rs730566||rs73074821||rs73077175||rs73079076||rs7373072||rs7374731||rs7429338||rs7429596||rs7431710||rs743757||rs75208336||rs759629469||rs76060013||rs7614725||rs7614738||rs7615675||rs7617480||rs7618501||rs7618519||rs7623659||rs7623687||rs7628207||rs7630869||rs7632267||rs7632342||rs7633840||rs7635601||rs7635641||rs7636057||rs7636294||rs7638750||rs7640903||rs7646366||rs7647973||rs7650253||rs7652179||rs7653505||rs773674547||rs77648866||rs80026423||rs80094684||rs9311434||rs9586||rs974495||rs9811047||rs9821797||rs9822268||rs9831648||rs9833388||rs9835157||rs9836291||rs9837520||rs9844505||rs9848203||rs9852529||rs9858213||rs9858542||rs9859556||rs9861805||rs9865051||rs9866749||rs9868809||rs9873726||rs9883813||rs990211||rs9917656	TRUE	intron_variant	MODIFIER	ARIH2	ENSG00000177479	1.888	0.818397	48774420	rs6801211	intron_variant&NMD_transcript_variant	MODIFIER	ENSG00000068745	IP6K2	1.648	ARIH2OS (28056) - ENSG00000221883	ARIH2 (4255) - ENSG00000177479
3_11	46413120	53217038	FALSE	3	48984874	48947441	rs532037713	chr3:48984874_C_CA	S_VLDL_TG_pct	C	CA	0.6404	0.0187	0.587	0.811	0.0147	0.0023	10.09	+++	0	0.543	2	0.1179	Triglycerides to Total Lipids in Small VLDL percentage	%	Relative lipoprotein lipid concentrations	Small VLDL ratios	Percentage	23603	23903	0.0144934	0.0182157	0.370353	0.0307831	0.0220046	0.790937	0.014481	0.00228479	9.63309	3:48771848_TGG_T||3:48908247_AT_A||rs1005678||rs1050450||rs1077215||rs10865954||rs11130194||rs11130206||rs11130213||rs111488606||rs112008342||rs1128535||rs1134043||rs11374545||rs11708955||rs11709525||rs11721148||rs11917431||rs11921590||rs12494849||rs12497569||rs12497850||rs12631337||rs1264191||rs1264194||rs1283||rs13063312||rs13064576||rs13072911||rs13083396||rs13084037||rs13085679||rs13085791||rs13086611||rs13090388||rs13091206||rs13093385||rs13096357||rs13096474||rs13096480||rs13096760||rs13316620||rs1352889||rs138084484||rs143050036||rs145933528||rs148734725||rs149273410||rs150678371||rs1568661||rs17304079||rs17650792||rs1873625||rs1903061||rs1986599||rs1987628||rs200550939||rs2014004||rs201951353||rs2029591||rs2073499||rs2082923||rs2100692||rs2172252||rs2188151||rs2230593||rs2233474||rs2236973||rs2246832||rs2267846||rs2271961||rs2352974||rs2624838||rs2624839||rs2624841||rs28657585||rs3087866||rs3197999||rs34142492||rs34223701||rs34293138||rs34427167||rs34614773||rs34638686||rs34680713||rs34762726||rs34890793||rs34893377||rs35012435||rs35365539||rs35849525||rs36106925||rs369653117||rs371314787||rs3731529||rs3774628||rs3774745||rs3774749||rs3774751||rs3774800||rs3811695||rs3819325||rs3821875||rs3870341||rs3895736||rs4241406||rs4283605||rs4367098||rs4499638||rs4521268||rs4554002||rs4625||rs4688718||rs4858794||rs4858819||rs4955411||rs4955417||rs4955426||rs533904333||rs535612879||rs543158428||rs547649546||rs551116669||rs55689339||rs557408661||rs55754265||rs55786114||rs55798953||rs55935606||rs55966607||rs56049603||rs56176327||rs56324858||rs563306865||rs56411893||rs56735597||rs57273516||rs572767724||rs574752230||rs574951773||rs58936320||rs59357103||rs59623077||rs60933862||rs62259939||rs62260755||rs62262097||rs62262521||rs62262671||rs62264271||rs6442112||rs6442126||rs6442130||rs6446204||rs6446253||rs6446272||rs6446277||rs6446298||rs6763557||rs6769821||rs6770670||rs6772452||rs6774721||rs6778080||rs6779524||rs6784820||rs6786055||rs6792510||rs6794924||rs6795772||rs6799186||rs6808104||rs695238||rs72931157||rs730566||rs73074821||rs73077175||rs73079076||rs7373072||rs7374731||rs7429338||rs7429596||rs7431710||rs743757||rs75208336||rs759629469||rs76060013||rs7614725||rs7614738||rs7615675||rs7617480||rs7618501||rs7618519||rs7623659||rs7623687||rs7628207||rs7630869||rs7632267||rs7632342||rs7633840||rs7635601||rs7635641||rs7636057||rs7636294||rs7638750||rs7640903||rs7646366||rs7647973||rs7650253||rs7652179||rs7653505||rs773674547||rs77648866||rs80026423||rs80094684||rs9311434||rs9586||rs974495||rs9811047||rs9821797||rs9822268||rs9831648||rs9833388||rs9835157||rs9836291||rs9837520||rs9844505||rs9848203||rs9852529||rs9858213||rs9858542||rs9859556||rs9861805||rs9865051||rs9866749||rs9868809||rs9873726||rs9883813||rs990211||rs9917656	TRUE	intron_variant	MODIFIER	ARIH2	ENSG00000177479	1.888	0.818397	48774420	rs6801211	intron_variant&NMD_transcript_variant	MODIFIER	ENSG00000068745	IP6K2	1.648	ARIH2OS (28056) - ENSG00000221883	ARIH2 (4255) - ENSG00000177479
3_11	46413120	53217038	FALSE	3	49431160	49393727	rs7650253	chr3:49431160_A_T	Pyruvate	T	A	0.6904	0.0015	0.6893	0.7039	-0.0159	0.0023	11.2	---	0	0.046	2	0.009916	Pyruvate	mmol/L	Glycolysis related metabolites		Non-derived	23472	23772	-0.0131112	0.0207735	0.277413	-0.0130567	0.0175398	0.340432	-0.0159868	0.00234875	11	3:49855398_CA_C||rs10049413||rs1005678||rs1048940||rs1050450||rs1062633||rs10865959||rs11130194||rs11130206||rs11130213||rs11130216||rs11130222||rs11130226||rs11130227||rs11130229||rs11130234||rs111327216||rs111439884||rs111488606||rs111599092||rs112008342||rs1128535||rs1134043||rs113519699||rs11374545||rs1138536||rs11434039||rs114934413||rs114953223||rs116482870||rs116766128||rs11706052||rs11708955||rs11709092||rs11709525||rs11710277||rs11712056||rs11713297||rs11715134||rs11715304||rs11715835||rs11716614||rs11716820||rs11716948||rs11718982||rs11720093||rs11917431||rs11921590||rs12185979||rs12496226||rs13063312||rs13064576||rs13069856||rs13077498||rs13078949||rs13084037||rs13085679||rs13085791||rs13086611||rs13090388||rs13091206||rs13093385||rs13094900||rs13096357||rs13096474||rs13096480||rs13096760||rs13100903||rs1317140||rs1317571||rs13316065||rs1352890||rs138084484||rs139738301||rs141260127||rs143828290||rs145933528||rs147997200||rs148149389||rs148734725||rs149273410||rs150803770||rs1540293||rs1568661||rs17256786||rs17650792||rs182552329||rs1826347||rs183938645||rs1873625||rs188551769||rs1987628||rs2013208||rs201951353||rs2029591||rs2034963||rs2071206||rs2071207||rs2071208||rs2082923||rs2172252||rs2188151||rs2230590||rs2236974||rs2246832||rs2271961||rs2280405||rs2280406||rs2291542||rs2298952||rs2304442||rs2306431||rs2352974||rs2352975||rs2526389||rs2624816||rs2624818||rs2624825||rs2624839||rs2681780||rs2777888||rs2856238||rs28657585||rs3087866||rs3172494||rs3197999||rs34037363||rs34290943||rs34293138||rs34427167||rs34484573||rs34614773||rs34638686||rs34759087||rs34762726||rs34823813||rs34893377||rs35124980||rs35212132||rs35365539||rs35761247||rs35917071||rs36106925||rs369653117||rs371314787||rs374407247||rs3749237||rs3774745||rs3774749||rs3774751||rs377609499||rs3796386||rs3811695||rs3819325||rs3821875||rs3870341||rs4241406||rs4283605||rs4519692||rs4625||rs4688686||rs4688756||rs4688759||rs4855847||rs4955411||rs4955417||rs4955426||rs528118788||rs533904333||rs537069642||rs543158428||rs547649546||rs549664712||rs55692411||rs557408661||rs55873331||rs55935606||rs56049603||rs56116382||rs562462868||rs56306491||rs56324858||rs563306865||rs56411893||rs56735597||rs57273516||rs572767724||rs574951773||rs59357103||rs59906301||rs60933862||rs62259939||rs62260729||rs62262084||rs62262093||rs62262139||rs62262140||rs6442094||rs6442101||rs6446187||rs6446204||rs6446272||rs6446277||rs6762477||rs6765484||rs6769821||rs6770670||rs6772452||rs6774721||rs6778080||rs6779524||rs6784820||rs6792892||rs6793528||rs6800021||rs695238||rs71324996||rs71326918||rs72624911||rs73074830||rs73077107||rs73077157||rs73078304||rs73078305||rs73078357||rs73078367||rs73079003||rs73079004||rs73079014||rs73080312||rs73080339||rs73080977||rs73082331||rs73082337||rs73082357||rs73082363||rs7373072||rs7374731||rs73831580||rs7428430||rs7429596||rs759629469||rs7613360||rs7613681||rs7613875||rs7614725||rs7614738||rs7615206||rs7617480||rs7618501||rs7618519||rs7623659||rs7623687||rs7630869||rs7632342||rs7634084||rs7634917||rs7635641||rs7638750||rs7640031||rs7646366||rs7647973||rs7650253||rs771639420||rs773674547||rs77648866||rs777017||rs80033912||rs883662||rs952594||rs9586||rs974495||rs9811047||rs9813813||rs9815930||rs9818758||rs9819511||rs9821797||rs9822268||rs9831648||rs9832454||rs9833388||rs9835157||rs9836291||rs9837520||rs9838987||rs9843653||rs9848203||rs9852529||rs9858213||rs9858428||rs9858542||rs9859556||rs9861805||rs9862795||rs9865051||rs9866749||rs9868809||rs9873726||rs9874474||rs9883813	TRUE														TCTA (18479) - ENSG00000145022	RHOA (18201) - ENSG00000067560
3_11	46413120	53217038	FALSE	3	49487292	49449859	rs369653117	chr3:49487292_C_CT	Gly	C	CT	0.692	0.0234	0.545	0.8477	-0.0276	0.0021	38.56	---	0	1.842	2	0.3999	Glycine	mmol/L	Amino acids		Non-derived	23462	23762	-0.00662758	0.0169043	0.158009	-0.0160712	0.0224122	0.324836	-0.0280154	0.00212919	38.8137	3:48908247_AT_A||3:49442690_CAAAAAAAAAAAA_C||rs10049413||rs1050450||rs10865954||rs10865959||rs11130194||rs11130206||rs11130213||rs11130216||rs111488606||rs111599092||rs112008342||rs1128535||rs1134043||rs11374545||rs114353727||rs115329200||rs116781404||rs11708955||rs11709525||rs11715304||rs11716948||rs11721148||rs11917431||rs11921590||rs12491849||rs12496226||rs12497569||rs12497850||rs1264191||rs1264194||rs1283||rs13063312||rs13064576||rs13072911||rs13072917||rs13078949||rs13083396||rs13084037||rs13085679||rs13085791||rs13086611||rs13090388||rs13091206||rs13093385||rs13096357||rs13096474||rs13096480||rs13096760||rs13100903||rs1317140||rs13316065||rs13316620||rs1352889||rs137997194||rs138084484||rs138653738||rs143050036||rs143756010||rs145439991||rs145933528||rs148734725||rs149178804||rs149273410||rs150678371||rs150803770||rs1568661||rs17304079||rs17648188||rs17650792||rs1873625||rs1903061||rs1986599||rs1987628||rs2003485||rs200550939||rs2014004||rs201951353||rs2029591||rs2082923||rs2100692||rs2172252||rs2246832||rs2267846||rs2271961||rs2291542||rs2352974||rs2352975||rs28657585||rs3087866||rs3172494||rs3197999||rs34142492||rs34293138||rs34427167||rs34614773||rs34638686||rs34680713||rs34762726||rs34890793||rs34893377||rs35012435||rs35365539||rs35713889||rs35849525||rs36106925||rs369653117||rs371314787||rs3731529||rs374407247||rs3749237||rs3774628||rs3774800||rs3811695||rs3819325||rs3821875||rs3870341||rs3895736||rs4241406||rs4283605||rs4367098||rs4499638||rs4519692||rs4521268||rs4554002||rs4625||rs4688718||rs4858819||rs4955411||rs4955417||rs4955426||rs533904333||rs535612879||rs543158428||rs547649546||rs549664712||rs551116669||rs55689339||rs557408661||rs55754265||rs55786114||rs55935606||rs56049603||rs56116382||rs56176327||rs562462868||rs56324858||rs563306865||rs56735597||rs57273516||rs572767724||rs574752230||rs574951773||rs58936320||rs59357103||rs59623077||rs59906301||rs60933862||rs62259939||rs62260729||rs62260755||rs62262521||rs62262671||rs62264271||rs6442112||rs6442130||rs6446204||rs6446253||rs6446272||rs6446277||rs6446298||rs6763557||rs6764415||rs6769821||rs6770670||rs6772452||rs6774721||rs6778080||rs6779524||rs6784820||rs6786055||rs6792510||rs6794924||rs6795772||rs6799186||rs6808104||rs695238||rs71324996||rs72931157||rs730566||rs73074821||rs73077175||rs73078357||rs73078622||rs73079076||rs73082337||rs7373072||rs7374731||rs7429338||rs7429596||rs7431710||rs7432782||rs75208336||rs759629469||rs76060013||rs7614725||rs7614738||rs7615675||rs7617480||rs7618501||rs7618519||rs7618883||rs7623659||rs7623687||rs7628207||rs7630869||rs7632267||rs7632342||rs7633840||rs7635601||rs7635641||rs7636057||rs7636294||rs7638750||rs7640903||rs7646366||rs7647973||rs7650253||rs7651407||rs7652179||rs7653505||rs773674547||rs77648866||rs80026423||rs80033912||rs9311434||rs9586||rs974495||rs9811047||rs9819511||rs9821797||rs9822268||rs9831648||rs9833388||rs9835157||rs9836291||rs9837520||rs9844505||rs9852529||rs9858213||rs9858542||rs9859556||rs9861805||rs9865051||rs9866749||rs9868809||rs9873726||rs9883813||rs990211	TRUE	intergenic_variant	MODIFIER	-	-	1.050	0.860856	49236439	rs6808036	5_prime_UTR_variant	MODIFIER	ENSG00000173421	CCDC36	8.733	DAG1 (18854) - ENSG00000173402	DAG1 (18854) - ENSG00000173402
3_11	46413120	53217038	FALSE	3	49774658	49737225	rs73077175	chr3:49774658_A_G	LA_pct	G	A	0.3384	0.0347	0.2906	0.5718	0.0161	0.0021	14.38	+++	0	0.895	2	0.1942	Linoleic Acid to Total Fatty Acids percentage	%	Fatty acids	Fatty acid ratios	Percentage	23456	23756	0.00137576	0.0183091	0.0268246	0.0231093	0.0141167	0.992999	0.0161889	0.00209262	13.9895	3:48908247_AT_A||3:49855398_CA_C||rs10049413||rs1005678||rs1046953||rs1046956||rs1060970||rs1062633||rs1076872||rs10865954||rs10865959||rs111226181||rs11130213||rs11130216||rs11130222||rs11130226||rs11130227||rs11130229||rs11130234||rs111327216||rs111439884||rs111488606||rs111599092||rs1128535||rs1134043||rs1138536||rs11434039||rs116766128||rs11708955||rs11709525||rs11712056||rs11714286||rs11715304||rs11716948||rs11719470||rs11721148||rs11917431||rs11917680||rs11919418||rs11921590||rs12494396||rs12496226||rs12497569||rs12497826||rs12497850||rs12631337||rs12632110||rs1264194||rs13059311||rs13064381||rs13064576||rs13072911||rs13078949||rs13083396||rs13085679||rs13085791||rs13093385||rs13096357||rs13096474||rs13096480||rs13100173||rs13100903||rs1317140||rs1317571||rs13316065||rs13316620||rs1352889||rs139738301||rs143050036||rs143828290||rs145755097||rs147997200||rs148149389||rs17304079||rs1873625||rs188551769||rs1903061||rs1987628||rs2003485||rs200550939||rs2013208||rs2014004||rs2014830||rs2029591||rs2071206||rs2071207||rs2071208||rs2082923||rs2100692||rs2172252||rs2188151||rs2230590||rs2236947||rs2236989||rs2246832||rs2267846||rs2271961||rs2280405||rs2280406||rs2291542||rs2304442||rs2352974||rs2352975||rs2526384||rs2526388||rs2526389||rs2526390||rs2526397||rs2526398||rs2624816||rs2624825||rs2624838||rs2624839||rs2624841||rs2624847||rs2681780||rs2777888||rs2856238||rs28657585||rs3172494||rs319690||rs3197999||rs34136796||rs34142492||rs34290943||rs34427167||rs34484573||rs34614773||rs34687996||rs34759087||rs34762726||rs34890793||rs35012435||rs35212132||rs35365539||rs35761247||rs35849525||rs35917071||rs35926495||rs36022378||rs369653117||rs371314787||rs3749237||rs3755831||rs3774628||rs3774745||rs3774749||rs3774751||rs3774800||rs377609499||rs3796386||rs3811695||rs3819325||rs3870341||rs3895736||rs4283605||rs4367098||rs4499638||rs4519692||rs4521268||rs4547694||rs4550840||rs4554002||rs4688686||rs4688756||rs4688760||rs4955411||rs4955417||rs528118788||rs537069642||rs547649546||rs549664712||rs551116669||rs55692411||rs557408661||rs56116382||rs562462868||rs56411893||rs57273516||rs5848898||rs58936320||rs59357103||rs59623077||rs59906301||rs60933862||rs62259941||rs62260729||rs62262093||rs62262139||rs62262140||rs62262463||rs62262670||rs62262998||rs6442130||rs6446187||rs6446253||rs6446298||rs6762477||rs6765484||rs6770670||rs6771917||rs6772452||rs6774721||rs6778080||rs6786055||rs6792510||rs6792892||rs6793528||rs6794924||rs6795772||rs6800021||rs6800913||rs695238||rs71324996||rs71326918||rs72931157||rs73074821||rs73074830||rs73077107||rs73077157||rs73077175||rs73078304||rs73078305||rs73078357||rs73078367||rs73079003||rs73079014||rs73079076||rs73080339||rs73082331||rs73082337||rs73082357||rs73082363||rs7373072||rs7374731||rs7428430||rs7429338||rs7431710||rs75160702||rs75208336||rs759629469||rs7613360||rs7613875||rs7614725||rs7614738||rs7615206||rs7615675||rs7617480||rs7618501||rs7618519||rs7623687||rs7628207||rs7632267||rs7633840||rs7634084||rs7634917||rs7635601||rs7635641||rs7636057||rs7636294||rs7638750||rs7640903||rs7646366||rs7652179||rs7653505||rs771639420||rs773674547||rs80033912||rs9311434||rs952594||rs9586||rs974495||rs9811047||rs9815930||rs9818758||rs9819511||rs9821797||rs9822268||rs9831648||rs9835157||rs9838987||rs9843653||rs9852529||rs9858059||rs9858213||rs9858297||rs9858542||rs9859556||rs9862795||rs9866749||rs9873726||rs9874474	TRUE	intron_variant	MODIFIER	IP6K1	ENSG00000176095	0.953	0.985997	49860854	rs6446298	upstream_gene_variant	MODIFIER	ENSG00000263651	AC139451.1	1.619	IP6K1 (12931) - ENSG00000176095	IP6K1 (8829) - ENSG00000176095
3_11	46413120	53217038	FALSE	3	49832788	49795355	rs73079003	chr3:49832788_A_G	Glucose	G	A	0.1266	0.0076	0.0081	0.1675	-0.0203	0.0031	10.35	-+-	19	2.47	2	0.5364	Glucose	mmol/L	Glycolysis related metabolites		Non-derived	23470	23770	-0.0458159	0.0941137	0.203155	0.00941092	0.0194165	0.20211	-0.0210336	0.00312256	10.7883	3:49855398_CA_C||rs1050450||rs1060970||rs11130194||rs11130206||rs11130213||rs111327216||rs111488606||rs111599092||rs111812549||rs1128535||rs113603579||rs114142815||rs114934413||rs114953223||rs115192074||rs115562858||rs115854006||rs115970881||rs116482870||rs11706153||rs11708955||rs11709525||rs11917431||rs11921590||rs12497569||rs13064576||rs13069856||rs13078949||rs13085679||rs13085791||rs13086611||rs13090388||rs13093385||rs13096760||rs1317571||rs1352890||rs140844720||rs141260127||rs142500578||rs146601862||rs147026698||rs147997200||rs148734725||rs149130226||rs150421637||rs150803770||rs1568661||rs17650792||rs182552329||rs1826347||rs183938645||rs185050272||rs1873625||rs188551769||rs1987628||rs2014830||rs201951353||rs202216907||rs2071208||rs2172252||rs2246832||rs2271961||rs2352974||rs2681780||rs2777888||rs3172494||rs3197999||rs323877||rs34142492||rs34290943||rs34293138||rs34427167||rs34484573||rs34614773||rs34759087||rs34762726||rs34893377||rs35124980||rs35365539||rs35761247||rs35917071||rs36106925||rs371314787||rs3731507||rs374407247||rs3811695||rs3819325||rs4241406||rs4283605||rs4554002||rs4625||rs4688760||rs4855847||rs533904333||rs537065442||rs547649546||rs557408661||rs562462868||rs563306865||rs56411893||rs572767724||rs574951773||rs60933862||rs62259939||rs6442126||rs6446187||rs6446272||rs6446277||rs6446298||rs6770670||rs6774721||rs6779524||rs6784820||rs6795772||rs6799186||rs6808104||rs695238||rs71326918||rs72624911||rs73072389||rs73074830||rs73077107||rs73077157||rs73077175||rs73078304||rs73078305||rs73078357||rs73078367||rs73079003||rs73079014||rs73080339||rs73082325||rs73082331||rs73082337||rs73082357||rs73082363||rs73831575||rs7614725||rs7614738||rs7618501||rs7618519||rs7623659||rs7623687||rs7630869||rs7632342||rs7635641||rs7640903||rs7646366||rs7650253||rs773674547||rs77440492||rs77448841||rs77629332||rs78486117||rs9822268||rs9836291||rs9837520||rs9843653||rs9852529||rs9858213||rs9858542||rs9859556||rs9917656	TRUE	missense_variant	MODERATE	CDHR4	ENSG00000187492	8.143	0.809564	49162284	rs34759087	missense_variant	MODERATE	ENSG00000172037	LAMB2	24.9	CDHR4 (4480) - ENSG00000187492	CDHR4 (2083) - ENSG00000187492
3_11	46413120	53217038	FALSE	3	49835648	49798215	rs528118788	chr3:49835648_G_GT	L_HDL_CE_pct	G	GT	0.2091	0.0056	0.7537	0.8039	0.0261	0.0025	24.32	++-	72	7.15	2	1.553	Cholesteryl Esters to Total Lipids in Large HDL percentage	%	Relative lipoprotein lipid concentrations	Large HDL ratios	Percentage	23636	23936	0.0346971	0.0228695	0.888666	-0.025954	0.0174109	0.866313	-0.0268369	0.00256469	24.8982	3:49855398_CA_C||rs10049413||rs1050450||rs1060970||rs1062633||rs10865959||rs111226181||rs11130194||rs11130206||rs11130213||rs11130216||rs11130222||rs11130226||rs11130227||rs11130229||rs11130234||rs111439884||rs111488606||rs112634398||rs1128535||rs113011189||rs11434039||rs115506546||rs11708955||rs11709525||rs11712056||rs11715304||rs11716948||rs11916261||rs11917431||rs11921590||rs11924670||rs11925088||rs12496226||rs12497569||rs12497850||rs12631248||rs12635454||rs12636669||rs13064576||rs13072911||rs13078949||rs13085679||rs13085791||rs13086611||rs13090388||rs13093385||rs13096760||rs1317140||rs13316065||rs13316620||rs1352890||rs138484388||rs139738301||rs148734725||rs150803770||rs1568661||rs17650792||rs1826347||rs1873625||rs1987628||rs2013208||rs2014830||rs201951353||rs2071206||rs2071207||rs2172252||rs2228561||rs2230590||rs2240328||rs2246832||rs2271961||rs2280405||rs2280406||rs2291542||rs2352974||rs2352975||rs2526385||rs2624816||rs2624817||rs2624825||rs2624834||rs2624847||rs2681780||rs2777888||rs3197999||rs34142492||rs34221642||rs34293138||rs34427167||rs34614773||rs34762726||rs34893377||rs35212132||rs35365539||rs36022378||rs36106925||rs371314787||rs374407247||rs3749237||rs3774628||rs3774751||rs3774800||rs3796386||rs3811695||rs3819325||rs4241406||rs4283605||rs4367098||rs4499638||rs4519692||rs4521268||rs4554002||rs4625||rs4688686||rs4688756||rs4688760||rs4855847||rs528118788||rs537069642||rs547649546||rs549664712||rs551116669||rs55643042||rs55692411||rs557408661||rs563306865||rs572767724||rs574752230||rs59357103||rs59623077||rs59906301||rs60933862||rs62259939||rs62259941||rs62260729||rs62260771||rs62261476||rs62262093||rs62262139||rs62262140||rs62262463||rs62262670||rs62263597||rs6442130||rs6446187||rs6446253||rs6446272||rs6446277||rs6446298||rs6765484||rs6770670||rs6779524||rs6784820||rs6786055||rs6792510||rs6792892||rs6794924||rs6795772||rs6797500||rs6799186||rs6800913||rs6808104||rs695238||rs71324996||rs73077175||rs7428430||rs7431710||rs75654367||rs7613360||rs7613875||rs7614725||rs7614738||rs7615206||rs7615675||rs7618501||rs7618519||rs76194913||rs7623659||rs7630869||rs7632267||rs7632342||rs7633840||rs7634084||rs7634917||rs7635641||rs7636057||rs7640903||rs7646366||rs7650253||rs7652260||rs771639420||rs773674547||rs79581555||rs80033912||rs9311434||rs952594||rs9815930||rs9819511||rs9822268||rs9836291||rs9837520||rs9838987||rs9843653||rs9852529||rs9858213||rs9858542||rs9859556||rs9862795	TRUE														CDHR4 (1620) - ENSG00000187492	CDHR4 (1606) - ENSG00000187492
3_11	46413120	53217038	FALSE	3	49835648	49798215	rs528118788	chr3:49835648_G_GT	L_HDL_C_pct	G	GT	0.2091	0.0056	0.7537	0.8039	0.027	0.0025	26.96	++-	74.9	7.956	2	1.728	Cholesterol to Total Lipids in Large HDL percentage	%	Relative lipoprotein lipid concentrations	Large HDL ratios	Percentage	23635	23935	0.0367094	0.0227333	0.973236	-0.029585	0.0172177	1.0668	-0.0277096	0.00251571	27.4882	3:49855398_CA_C||rs10049413||rs1050450||rs1060970||rs1062633||rs10865959||rs111226181||rs11130194||rs11130206||rs11130213||rs11130216||rs11130222||rs11130226||rs11130227||rs11130229||rs11130234||rs111439884||rs111488606||rs112634398||rs1128535||rs113011189||rs11434039||rs115506546||rs11708955||rs11709525||rs11712056||rs11715304||rs11716948||rs11916261||rs11917431||rs11921590||rs11924670||rs11925088||rs12496226||rs12497569||rs12497850||rs12631248||rs12635454||rs12636669||rs13064576||rs13072911||rs13078949||rs13085679||rs13085791||rs13086611||rs13090388||rs13093385||rs13096760||rs1317140||rs13316065||rs13316620||rs1352890||rs138484388||rs139738301||rs148734725||rs150803770||rs1568661||rs17650792||rs1826347||rs1873625||rs1987628||rs2013208||rs2014830||rs201951353||rs2071206||rs2071207||rs2172252||rs2228561||rs2230590||rs2240328||rs2246832||rs2271961||rs2280405||rs2280406||rs2291542||rs2352974||rs2352975||rs2526385||rs2624816||rs2624817||rs2624825||rs2624834||rs2624847||rs2681780||rs2777888||rs3197999||rs34142492||rs34221642||rs34293138||rs34427167||rs34614773||rs34762726||rs34893377||rs35212132||rs35365539||rs36022378||rs36106925||rs371314787||rs374407247||rs3749237||rs3774628||rs3774751||rs3774800||rs3796386||rs3811695||rs3819325||rs4241406||rs4283605||rs4367098||rs4499638||rs4519692||rs4521268||rs4554002||rs4625||rs4688686||rs4688756||rs4688760||rs4855847||rs528118788||rs537069642||rs547649546||rs549664712||rs551116669||rs55643042||rs55692411||rs557408661||rs563306865||rs572767724||rs574752230||rs59357103||rs59623077||rs59906301||rs60933862||rs62259939||rs62259941||rs62260729||rs62260771||rs62261476||rs62262093||rs62262139||rs62262140||rs62262463||rs62262670||rs62263597||rs6442130||rs6446187||rs6446253||rs6446272||rs6446277||rs6446298||rs6765484||rs6770670||rs6779524||rs6784820||rs6786055||rs6792510||rs6792892||rs6794924||rs6795772||rs6797500||rs6799186||rs6800913||rs6808104||rs695238||rs71324996||rs73077175||rs7428430||rs7431710||rs75654367||rs7613360||rs7613875||rs7614725||rs7614738||rs7615206||rs7615675||rs7618501||rs7618519||rs76194913||rs7623659||rs7630869||rs7632267||rs7632342||rs7633840||rs7634084||rs7634917||rs7635641||rs7636057||rs7640903||rs7646366||rs7650253||rs7652260||rs771639420||rs773674547||rs79581555||rs80033912||rs9311434||rs952594||rs9815930||rs9819511||rs9822268||rs9836291||rs9837520||rs9838987||rs9843653||rs9852529||rs9858213||rs9858542||rs9859556||rs9862795	TRUE														CDHR4 (1620) - ENSG00000187492	CDHR4 (1606) - ENSG00000187492
3_11	46413120	53217038	FALSE	3	49835648	49798215	rs528118788	chr3:49835648_G_GT	L_HDL_TG_pct	G	GT	0.2091	0.0056	0.7537	0.8039	-0.02	0.0025	15.23	--+	60.5	5.067	2	1.1	Triglycerides to Total Lipids in Large HDL percentage	%	Relative lipoprotein lipid concentrations	Large HDL ratios	Percentage	23638	23938	-0.0305056	0.0225981	0.751926	0.019548	0.0171301	0.595495	0.020671	0.00251787	15.6542	3:49855398_CA_C||rs10049413||rs1050450||rs1060970||rs1062633||rs10865959||rs111226181||rs11130194||rs11130206||rs11130213||rs11130216||rs11130222||rs11130226||rs11130227||rs11130229||rs11130234||rs111439884||rs111488606||rs112634398||rs1128535||rs113011189||rs11434039||rs115506546||rs11708955||rs11709525||rs11712056||rs11715304||rs11716948||rs11916261||rs11917431||rs11921590||rs11924670||rs11925088||rs12496226||rs12497569||rs12497850||rs12631248||rs12635454||rs12636669||rs13064576||rs13072911||rs13078949||rs13085679||rs13085791||rs13086611||rs13090388||rs13093385||rs13096760||rs1317140||rs13316065||rs13316620||rs1352890||rs138484388||rs139738301||rs148734725||rs150803770||rs1568661||rs17650792||rs1826347||rs1873625||rs1987628||rs2013208||rs2014830||rs201951353||rs2071206||rs2071207||rs2172252||rs2228561||rs2230590||rs2240328||rs2246832||rs2271961||rs2280405||rs2280406||rs2291542||rs2352974||rs2352975||rs2526385||rs2624816||rs2624817||rs2624825||rs2624834||rs2624847||rs2681780||rs2777888||rs3197999||rs34142492||rs34221642||rs34293138||rs34427167||rs34614773||rs34762726||rs34893377||rs35212132||rs35365539||rs36022378||rs36106925||rs371314787||rs374407247||rs3749237||rs3774628||rs3774751||rs3774800||rs3796386||rs3811695||rs3819325||rs4241406||rs4283605||rs4367098||rs4499638||rs4519692||rs4521268||rs4554002||rs4625||rs4688686||rs4688756||rs4688760||rs4855847||rs528118788||rs537069642||rs547649546||rs549664712||rs551116669||rs55643042||rs55692411||rs557408661||rs563306865||rs572767724||rs574752230||rs59357103||rs59623077||rs59906301||rs60933862||rs62259939||rs62259941||rs62260729||rs62260771||rs62261476||rs62262093||rs62262139||rs62262140||rs62262463||rs62262670||rs62263597||rs6442130||rs6446187||rs6446253||rs6446272||rs6446277||rs6446298||rs6765484||rs6770670||rs6779524||rs6784820||rs6786055||rs6792510||rs6792892||rs6794924||rs6795772||rs6797500||rs6799186||rs6800913||rs6808104||rs695238||rs71324996||rs73077175||rs7428430||rs7431710||rs75654367||rs7613360||rs7613875||rs7614725||rs7614738||rs7615206||rs7615675||rs7618501||rs7618519||rs76194913||rs7623659||rs7630869||rs7632267||rs7632342||rs7633840||rs7634084||rs7634917||rs7635641||rs7636057||rs7640903||rs7646366||rs7650253||rs7652260||rs771639420||rs773674547||rs79581555||rs80033912||rs9311434||rs952594||rs9815930||rs9819511||rs9822268||rs9836291||rs9837520||rs9838987||rs9843653||rs9852529||rs9858213||rs9858542||rs9859556||rs9862795	TRUE														CDHR4 (1620) - ENSG00000187492	CDHR4 (1606) - ENSG00000187492
3_11	46413120	53217038	FALSE	3	49835648	49798215	rs528118788	chr3:49835648_G_GT	L_LDL_FC_pct	G	GT	0.2091	0.0057	0.7537	0.8039	0.0182	0.0025	12.41	++-	72.1	7.16	2	1.555	Free Cholesterol to Total Lipids in Large LDL percentage	%	Relative lipoprotein lipid concentrations	Large LDL ratios	Percentage	23617	23917	0.0412358	0.0225735	1.16916	-0.0127206	0.0169701	0.343423	-0.0190975	0.00255272	13.133	3:49855398_CA_C||rs10049413||rs1050450||rs1060970||rs1062633||rs10865959||rs111226181||rs11130194||rs11130206||rs11130213||rs11130216||rs11130222||rs11130226||rs11130227||rs11130229||rs11130234||rs111439884||rs111488606||rs112634398||rs1128535||rs113011189||rs11434039||rs115506546||rs11708955||rs11709525||rs11712056||rs11715304||rs11716948||rs11916261||rs11917431||rs11921590||rs11924670||rs11925088||rs12496226||rs12497569||rs12497850||rs12631248||rs12635454||rs12636669||rs13064576||rs13072911||rs13078949||rs13085679||rs13085791||rs13086611||rs13090388||rs13093385||rs13096760||rs1317140||rs13316065||rs13316620||rs1352890||rs138484388||rs139738301||rs148734725||rs150803770||rs1568661||rs17650792||rs1826347||rs1873625||rs1987628||rs2013208||rs2014830||rs201951353||rs2071206||rs2071207||rs2172252||rs2228561||rs2230590||rs2240328||rs2246832||rs2271961||rs2280405||rs2280406||rs2291542||rs2352974||rs2352975||rs2526385||rs2624816||rs2624817||rs2624825||rs2624834||rs2624847||rs2681780||rs2777888||rs3197999||rs34142492||rs34221642||rs34293138||rs34427167||rs34614773||rs34762726||rs34893377||rs35212132||rs35365539||rs36022378||rs36106925||rs371314787||rs374407247||rs3749237||rs3774628||rs3774751||rs3774800||rs3796386||rs3811695||rs3819325||rs4241406||rs4283605||rs4367098||rs4499638||rs4519692||rs4521268||rs4554002||rs4625||rs4688686||rs4688756||rs4688760||rs4855847||rs528118788||rs537069642||rs547649546||rs549664712||rs551116669||rs55643042||rs55692411||rs557408661||rs563306865||rs572767724||rs574752230||rs59357103||rs59623077||rs59906301||rs60933862||rs62259939||rs62259941||rs62260729||rs62260771||rs62261476||rs62262093||rs62262139||rs62262140||rs62262463||rs62262670||rs62263597||rs6442130||rs6446187||rs6446253||rs6446272||rs6446277||rs6446298||rs6765484||rs6770670||rs6779524||rs6784820||rs6786055||rs6792510||rs6792892||rs6794924||rs6795772||rs6797500||rs6799186||rs6800913||rs6808104||rs695238||rs71324996||rs73077175||rs7428430||rs7431710||rs75654367||rs7613360||rs7613875||rs7614725||rs7614738||rs7615206||rs7615675||rs7618501||rs7618519||rs76194913||rs7623659||rs7630869||rs7632267||rs7632342||rs7633840||rs7634084||rs7634917||rs7635641||rs7636057||rs7640903||rs7646366||rs7650253||rs7652260||rs771639420||rs773674547||rs79581555||rs80033912||rs9311434||rs952594||rs9815930||rs9819511||rs9822268||rs9836291||rs9837520||rs9838987||rs9843653||rs9852529||rs9858213||rs9858542||rs9859556||rs9862795	TRUE														CDHR4 (1620) - ENSG00000187492	CDHR4 (1606) - ENSG00000187492
3_11	46413120	53217038	FALSE	3	49835648	49798215	rs528118788	chr3:49835648_G_GT	M_HDL_CE_pct	G	GT	0.2091	0.0057	0.7537	0.8039	0.0193	0.0026	13.15	++-	56.4	4.589	2	0.9964	Cholesteryl Esters to Total Lipids in Medium HDL percentage	%	Relative lipoprotein lipid concentrations	Medium HDL ratios	Percentage	23641	23941	0.0289242	0.0229729	0.681916	-0.0140534	0.0174897	0.375026	-0.0200992	0.00262962	13.6746	3:49855398_CA_C||rs10049413||rs1050450||rs1060970||rs1062633||rs10865959||rs111226181||rs11130194||rs11130206||rs11130213||rs11130216||rs11130222||rs11130226||rs11130227||rs11130229||rs11130234||rs111439884||rs111488606||rs112634398||rs1128535||rs113011189||rs11434039||rs115506546||rs11708955||rs11709525||rs11712056||rs11715304||rs11716948||rs11916261||rs11917431||rs11921590||rs11924670||rs11925088||rs12496226||rs12497569||rs12497850||rs12631248||rs12635454||rs12636669||rs13064576||rs13072911||rs13078949||rs13085679||rs13085791||rs13086611||rs13090388||rs13093385||rs13096760||rs1317140||rs13316065||rs13316620||rs1352890||rs138484388||rs139738301||rs148734725||rs150803770||rs1568661||rs17650792||rs1826347||rs1873625||rs1987628||rs2013208||rs2014830||rs201951353||rs2071206||rs2071207||rs2172252||rs2228561||rs2230590||rs2240328||rs2246832||rs2271961||rs2280405||rs2280406||rs2291542||rs2352974||rs2352975||rs2526385||rs2624816||rs2624817||rs2624825||rs2624834||rs2624847||rs2681780||rs2777888||rs3197999||rs34142492||rs34221642||rs34293138||rs34427167||rs34614773||rs34762726||rs34893377||rs35212132||rs35365539||rs36022378||rs36106925||rs371314787||rs374407247||rs3749237||rs3774628||rs3774751||rs3774800||rs3796386||rs3811695||rs3819325||rs4241406||rs4283605||rs4367098||rs4499638||rs4519692||rs4521268||rs4554002||rs4625||rs4688686||rs4688756||rs4688760||rs4855847||rs528118788||rs537069642||rs547649546||rs549664712||rs551116669||rs55643042||rs55692411||rs557408661||rs563306865||rs572767724||rs574752230||rs59357103||rs59623077||rs59906301||rs60933862||rs62259939||rs62259941||rs62260729||rs62260771||rs62261476||rs62262093||rs62262139||rs62262140||rs62262463||rs62262670||rs62263597||rs6442130||rs6446187||rs6446253||rs6446272||rs6446277||rs6446298||rs6765484||rs6770670||rs6779524||rs6784820||rs6786055||rs6792510||rs6792892||rs6794924||rs6795772||rs6797500||rs6799186||rs6800913||rs6808104||rs695238||rs71324996||rs73077175||rs7428430||rs7431710||rs75654367||rs7613360||rs7613875||rs7614725||rs7614738||rs7615206||rs7615675||rs7618501||rs7618519||rs76194913||rs7623659||rs7630869||rs7632267||rs7632342||rs7633840||rs7634084||rs7634917||rs7635641||rs7636057||rs7640903||rs7646366||rs7650253||rs7652260||rs771639420||rs773674547||rs79581555||rs80033912||rs9311434||rs952594||rs9815930||rs9819511||rs9822268||rs9836291||rs9837520||rs9838987||rs9843653||rs9852529||rs9858213||rs9858542||rs9859556||rs9862795	TRUE														CDHR4 (1620) - ENSG00000187492	CDHR4 (1606) - ENSG00000187492
3_11	46413120	53217038	FALSE	3	49835648	49798215	rs528118788	chr3:49835648_G_GT	M_HDL_TG_pct	G	GT	0.2091	0.0057	0.7537	0.8039	-0.0185	0.0025	12.58	--+	51.7	4.138	2	0.8985	Triglycerides to Total Lipids in Medium HDL percentage	%	Relative lipoprotein lipid concentrations	Medium HDL ratios	Percentage	23643	23943	-0.0263614	0.0228587	0.604122	0.0108239	0.0173056	0.274355	0.0192712	0.00257819	13.1114	3:49855398_CA_C||rs10049413||rs1050450||rs1060970||rs1062633||rs10865959||rs111226181||rs11130194||rs11130206||rs11130213||rs11130216||rs11130222||rs11130226||rs11130227||rs11130229||rs11130234||rs111439884||rs111488606||rs112634398||rs1128535||rs113011189||rs11434039||rs115506546||rs11708955||rs11709525||rs11712056||rs11715304||rs11716948||rs11916261||rs11917431||rs11921590||rs11924670||rs11925088||rs12496226||rs12497569||rs12497850||rs12631248||rs12635454||rs12636669||rs13064576||rs13072911||rs13078949||rs13085679||rs13085791||rs13086611||rs13090388||rs13093385||rs13096760||rs1317140||rs13316065||rs13316620||rs1352890||rs138484388||rs139738301||rs148734725||rs150803770||rs1568661||rs17650792||rs1826347||rs1873625||rs1987628||rs2013208||rs2014830||rs201951353||rs2071206||rs2071207||rs2172252||rs2228561||rs2230590||rs2240328||rs2246832||rs2271961||rs2280405||rs2280406||rs2291542||rs2352974||rs2352975||rs2526385||rs2624816||rs2624817||rs2624825||rs2624834||rs2624847||rs2681780||rs2777888||rs3197999||rs34142492||rs34221642||rs34293138||rs34427167||rs34614773||rs34762726||rs34893377||rs35212132||rs35365539||rs36022378||rs36106925||rs371314787||rs374407247||rs3749237||rs3774628||rs3774751||rs3774800||rs3796386||rs3811695||rs3819325||rs4241406||rs4283605||rs4367098||rs4499638||rs4519692||rs4521268||rs4554002||rs4625||rs4688686||rs4688756||rs4688760||rs4855847||rs528118788||rs537069642||rs547649546||rs549664712||rs551116669||rs55643042||rs55692411||rs557408661||rs563306865||rs572767724||rs574752230||rs59357103||rs59623077||rs59906301||rs60933862||rs62259939||rs62259941||rs62260729||rs62260771||rs62261476||rs62262093||rs62262139||rs62262140||rs62262463||rs62262670||rs62263597||rs6442130||rs6446187||rs6446253||rs6446272||rs6446277||rs6446298||rs6765484||rs6770670||rs6779524||rs6784820||rs6786055||rs6792510||rs6792892||rs6794924||rs6795772||rs6797500||rs6799186||rs6800913||rs6808104||rs695238||rs71324996||rs73077175||rs7428430||rs7431710||rs75654367||rs7613360||rs7613875||rs7614725||rs7614738||rs7615206||rs7615675||rs7618501||rs7618519||rs76194913||rs7623659||rs7630869||rs7632267||rs7632342||rs7633840||rs7634084||rs7634917||rs7635641||rs7636057||rs7640903||rs7646366||rs7650253||rs7652260||rs771639420||rs773674547||rs79581555||rs80033912||rs9311434||rs952594||rs9815930||rs9819511||rs9822268||rs9836291||rs9837520||rs9838987||rs9843653||rs9852529||rs9858213||rs9858542||rs9859556||rs9862795	TRUE														CDHR4 (1620) - ENSG00000187492	CDHR4 (1606) - ENSG00000187492
3_11	46413120	53217038	FALSE	3	49835648	49798215	rs528118788	chr3:49835648_G_GT	M_LDL_FC_pct	G	GT	0.2091	0.0056	0.7537	0.8039	0.0183	0.0025	12.48	++-	70.5	6.78	2	1.472	Free Cholesterol to Total Lipids in Medium LDL percentage	%	Relative lipoprotein lipid concentrations	Medium LDL ratios	Percentage	23622	23922	0.0392265	0.0228589	1.06471	-0.00873311	0.0173408	0.211456	-0.0192674	0.00256071	13.2756	3:49855398_CA_C||rs10049413||rs1050450||rs1060970||rs1062633||rs10865959||rs111226181||rs11130194||rs11130206||rs11130213||rs11130216||rs11130222||rs11130226||rs11130227||rs11130229||rs11130234||rs111439884||rs111488606||rs112634398||rs1128535||rs113011189||rs11434039||rs115506546||rs11708955||rs11709525||rs11712056||rs11715304||rs11716948||rs11916261||rs11917431||rs11921590||rs11924670||rs11925088||rs12496226||rs12497569||rs12497850||rs12631248||rs12635454||rs12636669||rs13064576||rs13072911||rs13078949||rs13085679||rs13085791||rs13086611||rs13090388||rs13093385||rs13096760||rs1317140||rs13316065||rs13316620||rs1352890||rs138484388||rs139738301||rs148734725||rs150803770||rs1568661||rs17650792||rs1826347||rs1873625||rs1987628||rs2013208||rs2014830||rs201951353||rs2071206||rs2071207||rs2172252||rs2228561||rs2230590||rs2240328||rs2246832||rs2271961||rs2280405||rs2280406||rs2291542||rs2352974||rs2352975||rs2526385||rs2624816||rs2624817||rs2624825||rs2624834||rs2624847||rs2681780||rs2777888||rs3197999||rs34142492||rs34221642||rs34293138||rs34427167||rs34614773||rs34762726||rs34893377||rs35212132||rs35365539||rs36022378||rs36106925||rs371314787||rs374407247||rs3749237||rs3774628||rs3774751||rs3774800||rs3796386||rs3811695||rs3819325||rs4241406||rs4283605||rs4367098||rs4499638||rs4519692||rs4521268||rs4554002||rs4625||rs4688686||rs4688756||rs4688760||rs4855847||rs528118788||rs537069642||rs547649546||rs549664712||rs551116669||rs55643042||rs55692411||rs557408661||rs563306865||rs572767724||rs574752230||rs59357103||rs59623077||rs59906301||rs60933862||rs62259939||rs62259941||rs62260729||rs62260771||rs62261476||rs62262093||rs62262139||rs62262140||rs62262463||rs62262670||rs62263597||rs6442130||rs6446187||rs6446253||rs6446272||rs6446277||rs6446298||rs6765484||rs6770670||rs6779524||rs6784820||rs6786055||rs6792510||rs6792892||rs6794924||rs6795772||rs6797500||rs6799186||rs6800913||rs6808104||rs695238||rs71324996||rs73077175||rs7428430||rs7431710||rs75654367||rs7613360||rs7613875||rs7614725||rs7614738||rs7615206||rs7615675||rs7618501||rs7618519||rs76194913||rs7623659||rs7630869||rs7632267||rs7632342||rs7633840||rs7634084||rs7634917||rs7635641||rs7636057||rs7640903||rs7646366||rs7650253||rs7652260||rs771639420||rs773674547||rs79581555||rs80033912||rs9311434||rs952594||rs9815930||rs9819511||rs9822268||rs9836291||rs9837520||rs9838987||rs9843653||rs9852529||rs9858213||rs9858542||rs9859556||rs9862795	TRUE														CDHR4 (1620) - ENSG00000187492	CDHR4 (1606) - ENSG00000187492
3_11	46413120	53217038	FALSE	3	49835648	49798215	rs528118788	chr3:49835648_G_GT	S_HDL_C_pct	G	GT	0.2091	0.0058	0.7537	0.8039	0.0168	0.0026	9.87	++-	63.7	5.51	2	1.197	Cholesterol to Total Lipids in Small HDL percentage	%	Relative lipoprotein lipid concentrations	Small HDL ratios	Percentage	23645	23945	0.0364658	0.0228535	0.956364	-0.0160425	0.0176289	0.440312	-0.0175347	0.00266277	10.3425	3:49855398_CA_C||rs10049413||rs1050450||rs1060970||rs1062633||rs10865959||rs111226181||rs11130194||rs11130206||rs11130213||rs11130216||rs11130222||rs11130226||rs11130227||rs11130229||rs11130234||rs111439884||rs111488606||rs112634398||rs1128535||rs113011189||rs11434039||rs115506546||rs11708955||rs11709525||rs11712056||rs11715304||rs11716948||rs11916261||rs11917431||rs11921590||rs11924670||rs11925088||rs12496226||rs12497569||rs12497850||rs12631248||rs12635454||rs12636669||rs13064576||rs13072911||rs13078949||rs13085679||rs13085791||rs13086611||rs13090388||rs13093385||rs13096760||rs1317140||rs13316065||rs13316620||rs1352890||rs138484388||rs139738301||rs148734725||rs150803770||rs1568661||rs17650792||rs1826347||rs1873625||rs1987628||rs2013208||rs2014830||rs201951353||rs2071206||rs2071207||rs2172252||rs2228561||rs2230590||rs2240328||rs2246832||rs2271961||rs2280405||rs2280406||rs2291542||rs2352974||rs2352975||rs2526385||rs2624816||rs2624817||rs2624825||rs2624834||rs2624847||rs2681780||rs2777888||rs3197999||rs34142492||rs34221642||rs34293138||rs34427167||rs34614773||rs34762726||rs34893377||rs35212132||rs35365539||rs36022378||rs36106925||rs371314787||rs374407247||rs3749237||rs3774628||rs3774751||rs3774800||rs3796386||rs3811695||rs3819325||rs4241406||rs4283605||rs4367098||rs4499638||rs4519692||rs4521268||rs4554002||rs4625||rs4688686||rs4688756||rs4688760||rs4855847||rs528118788||rs537069642||rs547649546||rs549664712||rs551116669||rs55643042||rs55692411||rs557408661||rs563306865||rs572767724||rs574752230||rs59357103||rs59623077||rs59906301||rs60933862||rs62259939||rs62259941||rs62260729||rs62260771||rs62261476||rs62262093||rs62262139||rs62262140||rs62262463||rs62262670||rs62263597||rs6442130||rs6446187||rs6446253||rs6446272||rs6446277||rs6446298||rs6765484||rs6770670||rs6779524||rs6784820||rs6786055||rs6792510||rs6792892||rs6794924||rs6795772||rs6797500||rs6799186||rs6800913||rs6808104||rs695238||rs71324996||rs73077175||rs7428430||rs7431710||rs75654367||rs7613360||rs7613875||rs7614725||rs7614738||rs7615206||rs7615675||rs7618501||rs7618519||rs76194913||rs7623659||rs7630869||rs7632267||rs7632342||rs7633840||rs7634084||rs7634917||rs7635641||rs7636057||rs7640903||rs7646366||rs7650253||rs7652260||rs771639420||rs773674547||rs79581555||rs80033912||rs9311434||rs952594||rs9815930||rs9819511||rs9822268||rs9836291||rs9837520||rs9838987||rs9843653||rs9852529||rs9858213||rs9858542||rs9859556||rs9862795	TRUE														CDHR4 (1620) - ENSG00000187492	CDHR4 (1606) - ENSG00000187492
3_11	46413120	53217038	FALSE	3	49835648	49798215	rs528118788	chr3:49835648_G_GT	S_HDL_TG	G	GT	0.2091	0.0057	0.7537	0.8039	-0.0169	0.0026	10.3	--+	62.5	5.329	2	1.157	Triglycerides in Small HDL	mmol/L	Lipoprotein subclasses	Small HDL (average diameter 8.7 nm)	Non-derived	23578	23878	-0.0353007	0.0229406	0.907084	0.0122621	0.0176252	0.312822	0.0176479	0.00261219	10.8481	3:49855398_CA_C||rs10049413||rs1050450||rs1060970||rs1062633||rs10865959||rs111226181||rs11130194||rs11130206||rs11130213||rs11130216||rs11130222||rs11130226||rs11130227||rs11130229||rs11130234||rs111439884||rs111488606||rs112634398||rs1128535||rs113011189||rs11434039||rs115506546||rs11708955||rs11709525||rs11712056||rs11715304||rs11716948||rs11916261||rs11917431||rs11921590||rs11924670||rs11925088||rs12496226||rs12497569||rs12497850||rs12631248||rs12635454||rs12636669||rs13064576||rs13072911||rs13078949||rs13085679||rs13085791||rs13086611||rs13090388||rs13093385||rs13096760||rs1317140||rs13316065||rs13316620||rs1352890||rs138484388||rs139738301||rs148734725||rs150803770||rs1568661||rs17650792||rs1826347||rs1873625||rs1987628||rs2013208||rs2014830||rs201951353||rs2071206||rs2071207||rs2172252||rs2228561||rs2230590||rs2240328||rs2246832||rs2271961||rs2280405||rs2280406||rs2291542||rs2352974||rs2352975||rs2526385||rs2624816||rs2624817||rs2624825||rs2624834||rs2624847||rs2681780||rs2777888||rs3197999||rs34142492||rs34221642||rs34293138||rs34427167||rs34614773||rs34762726||rs34893377||rs35212132||rs35365539||rs36022378||rs36106925||rs371314787||rs374407247||rs3749237||rs3774628||rs3774751||rs3774800||rs3796386||rs3811695||rs3819325||rs4241406||rs4283605||rs4367098||rs4499638||rs4519692||rs4521268||rs4554002||rs4625||rs4688686||rs4688756||rs4688760||rs4855847||rs528118788||rs537069642||rs547649546||rs549664712||rs551116669||rs55643042||rs55692411||rs557408661||rs563306865||rs572767724||rs574752230||rs59357103||rs59623077||rs59906301||rs60933862||rs62259939||rs62259941||rs62260729||rs62260771||rs62261476||rs62262093||rs62262139||rs62262140||rs62262463||rs62262670||rs62263597||rs6442130||rs6446187||rs6446253||rs6446272||rs6446277||rs6446298||rs6765484||rs6770670||rs6779524||rs6784820||rs6786055||rs6792510||rs6792892||rs6794924||rs6795772||rs6797500||rs6799186||rs6800913||rs6808104||rs695238||rs71324996||rs73077175||rs7428430||rs7431710||rs75654367||rs7613360||rs7613875||rs7614725||rs7614738||rs7615206||rs7615675||rs7618501||rs7618519||rs76194913||rs7623659||rs7630869||rs7632267||rs7632342||rs7633840||rs7634084||rs7634917||rs7635641||rs7636057||rs7640903||rs7646366||rs7650253||rs7652260||rs771639420||rs773674547||rs79581555||rs80033912||rs9311434||rs952594||rs9815930||rs9819511||rs9822268||rs9836291||rs9837520||rs9838987||rs9843653||rs9852529||rs9858213||rs9858542||rs9859556||rs9862795	TRUE														CDHR4 (1620) - ENSG00000187492	CDHR4 (1606) - ENSG00000187492
3_11	46413120	53217038	FALSE	3	49835648	49798215	rs528118788	chr3:49835648_G_GT	S_VLDL_PL_pct	G	GT	0.2091	0.0058	0.7537	0.8039	0.017	0.0026	10.54	++-	71.2	6.943	2	1.508	Phospholipids to Total Lipids in Small VLDL percentage	%	Relative lipoprotein lipid concentrations	Small VLDL ratios	Percentage	23599	23899	0.0423887	0.0227335	1.20594	-0.0208231	0.0171112	0.650469	-0.0176785	0.0025992	10.985	3:49855398_CA_C||rs10049413||rs1050450||rs1060970||rs1062633||rs10865959||rs111226181||rs11130194||rs11130206||rs11130213||rs11130216||rs11130222||rs11130226||rs11130227||rs11130229||rs11130234||rs111439884||rs111488606||rs112634398||rs1128535||rs113011189||rs11434039||rs115506546||rs11708955||rs11709525||rs11712056||rs11715304||rs11716948||rs11916261||rs11917431||rs11921590||rs11924670||rs11925088||rs12496226||rs12497569||rs12497850||rs12631248||rs12635454||rs12636669||rs13064576||rs13072911||rs13078949||rs13085679||rs13085791||rs13086611||rs13090388||rs13093385||rs13096760||rs1317140||rs13316065||rs13316620||rs1352890||rs138484388||rs139738301||rs148734725||rs150803770||rs1568661||rs17650792||rs1826347||rs1873625||rs1987628||rs2013208||rs2014830||rs201951353||rs2071206||rs2071207||rs2172252||rs2228561||rs2230590||rs2240328||rs2246832||rs2271961||rs2280405||rs2280406||rs2291542||rs2352974||rs2352975||rs2526385||rs2624816||rs2624817||rs2624825||rs2624834||rs2624847||rs2681780||rs2777888||rs3197999||rs34142492||rs34221642||rs34293138||rs34427167||rs34614773||rs34762726||rs34893377||rs35212132||rs35365539||rs36022378||rs36106925||rs371314787||rs374407247||rs3749237||rs3774628||rs3774751||rs3774800||rs3796386||rs3811695||rs3819325||rs4241406||rs4283605||rs4367098||rs4499638||rs4519692||rs4521268||rs4554002||rs4625||rs4688686||rs4688756||rs4688760||rs4855847||rs528118788||rs537069642||rs547649546||rs549664712||rs551116669||rs55643042||rs55692411||rs557408661||rs563306865||rs572767724||rs574752230||rs59357103||rs59623077||rs59906301||rs60933862||rs62259939||rs62259941||rs62260729||rs62260771||rs62261476||rs62262093||rs62262139||rs62262140||rs62262463||rs62262670||rs62263597||rs6442130||rs6446187||rs6446253||rs6446272||rs6446277||rs6446298||rs6765484||rs6770670||rs6779524||rs6784820||rs6786055||rs6792510||rs6792892||rs6794924||rs6795772||rs6797500||rs6799186||rs6800913||rs6808104||rs695238||rs71324996||rs73077175||rs7428430||rs7431710||rs75654367||rs7613360||rs7613875||rs7614725||rs7614738||rs7615206||rs7615675||rs7618501||rs7618519||rs76194913||rs7623659||rs7630869||rs7632267||rs7632342||rs7633840||rs7634084||rs7634917||rs7635641||rs7636057||rs7640903||rs7646366||rs7650253||rs7652260||rs771639420||rs773674547||rs79581555||rs80033912||rs9311434||rs952594||rs9815930||rs9819511||rs9822268||rs9836291||rs9837520||rs9838987||rs9843653||rs9852529||rs9858213||rs9858542||rs9859556||rs9862795	TRUE														CDHR4 (1620) - ENSG00000187492	CDHR4 (1606) - ENSG00000187492
3_11	46413120	53217038	FALSE	3	49835648	49798215	rs528118788	chr3:49835648_G_GT	TG_by_PG	G	GT	0.2091	0.0057	0.7537	0.8039	-0.0171	0.0025	11.26	--+	67	6.056	2	1.315	Triglycerides to Phosphoglycerides ratio	ratio	Other lipids		Ratio	23435	23735	-0.0343877	0.022292	0.91035	0.00430023	0.0169391	0.0971266	0.0180822	0.00252915	12.0601	3:49855398_CA_C||rs10049413||rs1050450||rs1060970||rs1062633||rs10865959||rs111226181||rs11130194||rs11130206||rs11130213||rs11130216||rs11130222||rs11130226||rs11130227||rs11130229||rs11130234||rs111439884||rs111488606||rs112634398||rs1128535||rs113011189||rs11434039||rs115506546||rs11708955||rs11709525||rs11712056||rs11715304||rs11716948||rs11916261||rs11917431||rs11921590||rs11924670||rs11925088||rs12496226||rs12497569||rs12497850||rs12631248||rs12635454||rs12636669||rs13064576||rs13072911||rs13078949||rs13085679||rs13085791||rs13086611||rs13090388||rs13093385||rs13096760||rs1317140||rs13316065||rs13316620||rs1352890||rs138484388||rs139738301||rs148734725||rs150803770||rs1568661||rs17650792||rs1826347||rs1873625||rs1987628||rs2013208||rs2014830||rs201951353||rs2071206||rs2071207||rs2172252||rs2228561||rs2230590||rs2240328||rs2246832||rs2271961||rs2280405||rs2280406||rs2291542||rs2352974||rs2352975||rs2526385||rs2624816||rs2624817||rs2624825||rs2624834||rs2624847||rs2681780||rs2777888||rs3197999||rs34142492||rs34221642||rs34293138||rs34427167||rs34614773||rs34762726||rs34893377||rs35212132||rs35365539||rs36022378||rs36106925||rs371314787||rs374407247||rs3749237||rs3774628||rs3774751||rs3774800||rs3796386||rs3811695||rs3819325||rs4241406||rs4283605||rs4367098||rs4499638||rs4519692||rs4521268||rs4554002||rs4625||rs4688686||rs4688756||rs4688760||rs4855847||rs528118788||rs537069642||rs547649546||rs549664712||rs551116669||rs55643042||rs55692411||rs557408661||rs563306865||rs572767724||rs574752230||rs59357103||rs59623077||rs59906301||rs60933862||rs62259939||rs62259941||rs62260729||rs62260771||rs62261476||rs62262093||rs62262139||rs62262140||rs62262463||rs62262670||rs62263597||rs6442130||rs6446187||rs6446253||rs6446272||rs6446277||rs6446298||rs6765484||rs6770670||rs6779524||rs6784820||rs6786055||rs6792510||rs6792892||rs6794924||rs6795772||rs6797500||rs6799186||rs6800913||rs6808104||rs695238||rs71324996||rs73077175||rs7428430||rs7431710||rs75654367||rs7613360||rs7613875||rs7614725||rs7614738||rs7615206||rs7615675||rs7618501||rs7618519||rs76194913||rs7623659||rs7630869||rs7632267||rs7632342||rs7633840||rs7634084||rs7634917||rs7635641||rs7636057||rs7640903||rs7646366||rs7650253||rs7652260||rs771639420||rs773674547||rs79581555||rs80033912||rs9311434||rs952594||rs9815930||rs9819511||rs9822268||rs9836291||rs9837520||rs9838987||rs9843653||rs9852529||rs9858213||rs9858542||rs9859556||rs9862795	TRUE														CDHR4 (1620) - ENSG00000187492	CDHR4 (1606) - ENSG00000187492
3_11	46413120	53217038	FALSE	3	49835648	49798215	rs528118788	chr3:49835648_G_GT	VLDL_size	G	GT	0.2091	0.0056	0.7537	0.8039	-0.0169	0.0025	10.96	--+	66.3	5.931	2	1.288	Average Diameter for VLDL Particles	nm	Lipoprotein particle sizes		Non-derived	23431	23731	-0.034379	0.0224468	0.900916	0.0038735	0.0170656	0.0859523	0.0178098	0.00252697	11.7407	3:49855398_CA_C||rs10049413||rs1050450||rs1060970||rs1062633||rs10865959||rs111226181||rs11130194||rs11130206||rs11130213||rs11130216||rs11130222||rs11130226||rs11130227||rs11130229||rs11130234||rs111439884||rs111488606||rs112634398||rs1128535||rs113011189||rs11434039||rs115506546||rs11708955||rs11709525||rs11712056||rs11715304||rs11716948||rs11916261||rs11917431||rs11921590||rs11924670||rs11925088||rs12496226||rs12497569||rs12497850||rs12631248||rs12635454||rs12636669||rs13064576||rs13072911||rs13078949||rs13085679||rs13085791||rs13086611||rs13090388||rs13093385||rs13096760||rs1317140||rs13316065||rs13316620||rs1352890||rs138484388||rs139738301||rs148734725||rs150803770||rs1568661||rs17650792||rs1826347||rs1873625||rs1987628||rs2013208||rs2014830||rs201951353||rs2071206||rs2071207||rs2172252||rs2228561||rs2230590||rs2240328||rs2246832||rs2271961||rs2280405||rs2280406||rs2291542||rs2352974||rs2352975||rs2526385||rs2624816||rs2624817||rs2624825||rs2624834||rs2624847||rs2681780||rs2777888||rs3197999||rs34142492||rs34221642||rs34293138||rs34427167||rs34614773||rs34762726||rs34893377||rs35212132||rs35365539||rs36022378||rs36106925||rs371314787||rs374407247||rs3749237||rs3774628||rs3774751||rs3774800||rs3796386||rs3811695||rs3819325||rs4241406||rs4283605||rs4367098||rs4499638||rs4519692||rs4521268||rs4554002||rs4625||rs4688686||rs4688756||rs4688760||rs4855847||rs528118788||rs537069642||rs547649546||rs549664712||rs551116669||rs55643042||rs55692411||rs557408661||rs563306865||rs572767724||rs574752230||rs59357103||rs59623077||rs59906301||rs60933862||rs62259939||rs62259941||rs62260729||rs62260771||rs62261476||rs62262093||rs62262139||rs62262140||rs62262463||rs62262670||rs62263597||rs6442130||rs6446187||rs6446253||rs6446272||rs6446277||rs6446298||rs6765484||rs6770670||rs6779524||rs6784820||rs6786055||rs6792510||rs6792892||rs6794924||rs6795772||rs6797500||rs6799186||rs6800913||rs6808104||rs695238||rs71324996||rs73077175||rs7428430||rs7431710||rs75654367||rs7613360||rs7613875||rs7614725||rs7614738||rs7615206||rs7615675||rs7618501||rs7618519||rs76194913||rs7623659||rs7630869||rs7632267||rs7632342||rs7633840||rs7634084||rs7634917||rs7635641||rs7636057||rs7640903||rs7646366||rs7650253||rs7652260||rs771639420||rs773674547||rs79581555||rs80033912||rs9311434||rs952594||rs9815930||rs9819511||rs9822268||rs9836291||rs9837520||rs9838987||rs9843653||rs9852529||rs9858213||rs9858542||rs9859556||rs9862795	TRUE														CDHR4 (1620) - ENSG00000187492	CDHR4 (1606) - ENSG00000187492
3_11	46413120	53217038	FALSE	3	49835648	49798215	rs528118788	chr3:49835648_G_GT	XL_HDL_FC	G	GT	0.2091	0.0056	0.7537	0.8039	0.0216	0.0025	17.31	++-	67.4	6.134	2	1.332	Free Cholesterol in Very Large HDL	mmol/L	Lipoprotein subclasses	Very large HDL (average diameter 14.3 nm)	Non-derived	23556	23856	0.0343392	0.0227523	0.881964	-0.019704	0.0171269	0.602146	-0.0223038	0.00253442	17.8653	3:49855398_CA_C||rs10049413||rs1050450||rs1060970||rs1062633||rs10865959||rs111226181||rs11130194||rs11130206||rs11130213||rs11130216||rs11130222||rs11130226||rs11130227||rs11130229||rs11130234||rs111439884||rs111488606||rs112634398||rs1128535||rs113011189||rs11434039||rs115506546||rs11708955||rs11709525||rs11712056||rs11715304||rs11716948||rs11916261||rs11917431||rs11921590||rs11924670||rs11925088||rs12496226||rs12497569||rs12497850||rs12631248||rs12635454||rs12636669||rs13064576||rs13072911||rs13078949||rs13085679||rs13085791||rs13086611||rs13090388||rs13093385||rs13096760||rs1317140||rs13316065||rs13316620||rs1352890||rs138484388||rs139738301||rs148734725||rs150803770||rs1568661||rs17650792||rs1826347||rs1873625||rs1987628||rs2013208||rs2014830||rs201951353||rs2071206||rs2071207||rs2172252||rs2228561||rs2230590||rs2240328||rs2246832||rs2271961||rs2280405||rs2280406||rs2291542||rs2352974||rs2352975||rs2526385||rs2624816||rs2624817||rs2624825||rs2624834||rs2624847||rs2681780||rs2777888||rs3197999||rs34142492||rs34221642||rs34293138||rs34427167||rs34614773||rs34762726||rs34893377||rs35212132||rs35365539||rs36022378||rs36106925||rs371314787||rs374407247||rs3749237||rs3774628||rs3774751||rs3774800||rs3796386||rs3811695||rs3819325||rs4241406||rs4283605||rs4367098||rs4499638||rs4519692||rs4521268||rs4554002||rs4625||rs4688686||rs4688756||rs4688760||rs4855847||rs528118788||rs537069642||rs547649546||rs549664712||rs551116669||rs55643042||rs55692411||rs557408661||rs563306865||rs572767724||rs574752230||rs59357103||rs59623077||rs59906301||rs60933862||rs62259939||rs62259941||rs62260729||rs62260771||rs62261476||rs62262093||rs62262139||rs62262140||rs62262463||rs62262670||rs62263597||rs6442130||rs6446187||rs6446253||rs6446272||rs6446277||rs6446298||rs6765484||rs6770670||rs6779524||rs6784820||rs6786055||rs6792510||rs6792892||rs6794924||rs6795772||rs6797500||rs6799186||rs6800913||rs6808104||rs695238||rs71324996||rs73077175||rs7428430||rs7431710||rs75654367||rs7613360||rs7613875||rs7614725||rs7614738||rs7615206||rs7615675||rs7618501||rs7618519||rs76194913||rs7623659||rs7630869||rs7632267||rs7632342||rs7633840||rs7634084||rs7634917||rs7635641||rs7636057||rs7640903||rs7646366||rs7650253||rs7652260||rs771639420||rs773674547||rs79581555||rs80033912||rs9311434||rs952594||rs9815930||rs9819511||rs9822268||rs9836291||rs9837520||rs9838987||rs9843653||rs9852529||rs9858213||rs9858542||rs9859556||rs9862795	TRUE														CDHR4 (1620) - ENSG00000187492	CDHR4 (1606) - ENSG00000187492
3_11	46413120	53217038	FALSE	3	49835648	49798215	rs528118788	chr3:49835648_G_GT	XL_HDL_TG_pct	G	GT	0.2091	0.0056	0.7537	0.8039	-0.0195	0.0025	14.68	--+	69.8	6.618	2	1.437	Triglycerides to Total Lipids in Very Large HDL percentage	%	Relative lipoprotein lipid concentrations	Very large HDL ratios	Percentage	23633	23933	-0.0376384	0.0224156	1.03091	0.0232219	0.0170494	0.761488	0.0201763	0.00250369	15.1126	3:49855398_CA_C||rs10049413||rs1050450||rs1060970||rs1062633||rs10865959||rs111226181||rs11130194||rs11130206||rs11130213||rs11130216||rs11130222||rs11130226||rs11130227||rs11130229||rs11130234||rs111439884||rs111488606||rs112634398||rs1128535||rs113011189||rs11434039||rs115506546||rs11708955||rs11709525||rs11712056||rs11715304||rs11716948||rs11916261||rs11917431||rs11921590||rs11924670||rs11925088||rs12496226||rs12497569||rs12497850||rs12631248||rs12635454||rs12636669||rs13064576||rs13072911||rs13078949||rs13085679||rs13085791||rs13086611||rs13090388||rs13093385||rs13096760||rs1317140||rs13316065||rs13316620||rs1352890||rs138484388||rs139738301||rs148734725||rs150803770||rs1568661||rs17650792||rs1826347||rs1873625||rs1987628||rs2013208||rs2014830||rs201951353||rs2071206||rs2071207||rs2172252||rs2228561||rs2230590||rs2240328||rs2246832||rs2271961||rs2280405||rs2280406||rs2291542||rs2352974||rs2352975||rs2526385||rs2624816||rs2624817||rs2624825||rs2624834||rs2624847||rs2681780||rs2777888||rs3197999||rs34142492||rs34221642||rs34293138||rs34427167||rs34614773||rs34762726||rs34893377||rs35212132||rs35365539||rs36022378||rs36106925||rs371314787||rs374407247||rs3749237||rs3774628||rs3774751||rs3774800||rs3796386||rs3811695||rs3819325||rs4241406||rs4283605||rs4367098||rs4499638||rs4519692||rs4521268||rs4554002||rs4625||rs4688686||rs4688756||rs4688760||rs4855847||rs528118788||rs537069642||rs547649546||rs549664712||rs551116669||rs55643042||rs55692411||rs557408661||rs563306865||rs572767724||rs574752230||rs59357103||rs59623077||rs59906301||rs60933862||rs62259939||rs62259941||rs62260729||rs62260771||rs62261476||rs62262093||rs62262139||rs62262140||rs62262463||rs62262670||rs62263597||rs6442130||rs6446187||rs6446253||rs6446272||rs6446277||rs6446298||rs6765484||rs6770670||rs6779524||rs6784820||rs6786055||rs6792510||rs6792892||rs6794924||rs6795772||rs6797500||rs6799186||rs6800913||rs6808104||rs695238||rs71324996||rs73077175||rs7428430||rs7431710||rs75654367||rs7613360||rs7613875||rs7614725||rs7614738||rs7615206||rs7615675||rs7618501||rs7618519||rs76194913||rs7623659||rs7630869||rs7632267||rs7632342||rs7633840||rs7634084||rs7634917||rs7635641||rs7636057||rs7640903||rs7646366||rs7650253||rs7652260||rs771639420||rs773674547||rs79581555||rs80033912||rs9311434||rs952594||rs9815930||rs9819511||rs9822268||rs9836291||rs9837520||rs9838987||rs9843653||rs9852529||rs9858213||rs9858542||rs9859556||rs9862795	TRUE														CDHR4 (1620) - ENSG00000187492	CDHR4 (1606) - ENSG00000187492
3_11	46413120	53217038	FALSE	3	49864924	49827491	rs111488606	chr3:49864924_C_CA	XL_HDL_PL	C	CA	0.442	0.0158	0.3219	0.5012	-0.0197	0.0019	24.22	---	0	0.48	2	0.1043	Phospholipids in Very Large HDL	mmol/L	Lipoprotein subclasses	Very large HDL (average diameter 14.3 nm)	Non-derived	23553	23853	-0.00798277	0.0182072	0.179754	-0.0237336	0.0158501	0.871944	-0.0197763	0.00193505	23.7925	3:48908247_AT_A||3:49855398_CA_C||rs10049413||rs1005678||rs1046953||rs1046956||rs1050450||rs1060970||rs1062633||rs10865954||rs10865959||rs111226181||rs11130194||rs11130206||rs11130213||rs11130216||rs11130222||rs11130226||rs11130227||rs11130229||rs11130234||rs111327216||rs111439884||rs111488606||rs111599092||rs1128535||rs113011189||rs1134043||rs1138536||rs11434039||rs116766128||rs11706052||rs11708955||rs11709525||rs11712056||rs11713297||rs11714286||rs11715304||rs11715835||rs11716948||rs11721148||rs11917431||rs11919418||rs11921590||rs12496226||rs12497569||rs12631337||rs12632110||rs13059311||rs13063312||rs13064381||rs13064576||rs13072911||rs13077498||rs13078949||rs13083396||rs13085679||rs13085791||rs13086611||rs13090388||rs13093385||rs13094900||rs13096357||rs13096474||rs13096480||rs13096760||rs13100903||rs1317140||rs1317571||rs13316065||rs13316620||rs1352889||rs139738301||rs143050036||rs148149389||rs148734725||rs150803770||rs1568661||rs17304079||rs17650792||rs1873625||rs1987628||rs2003485||rs200550939||rs2013208||rs2014004||rs2014830||rs201951353||rs2029591||rs2071206||rs2071207||rs2071208||rs2082923||rs2172252||rs2188151||rs2230590||rs2236941||rs2240328||rs2246832||rs2271961||rs2280405||rs2280406||rs2291542||rs2304442||rs2352974||rs2352975||rs2526384||rs2526385||rs2526388||rs2526389||rs2526390||rs2526397||rs2526398||rs2624816||rs2624817||rs2624818||rs2624825||rs2624834||rs2624838||rs2624839||rs2624841||rs2624847||rs2681780||rs2777888||rs2856238||rs28657585||rs3172494||rs3197999||rs34037363||rs34142492||rs34293138||rs34427167||rs34484573||rs34614773||rs34638686||rs34680713||rs34762726||rs34823813||rs34890793||rs34893377||rs35012435||rs35212132||rs35365539||rs35849525||rs36022378||rs36106925||rs369653117||rs371314787||rs374407247||rs3749237||rs3755831||rs3774745||rs3774749||rs3774751||rs3774800||rs377609499||rs3796386||rs3811695||rs3819325||rs3821875||rs3870341||rs3895736||rs4241406||rs4283605||rs4367098||rs4499638||rs4519692||rs4521268||rs4554002||rs4625||rs4688686||rs4688756||rs4688759||rs4688760||rs4955411||rs4955417||rs528118788||rs533904333||rs535612879||rs537069642||rs543158428||rs547649546||rs549664712||rs55692411||rs557408661||rs55754265||rs55873331||rs56116382||rs562462868||rs563306865||rs56735597||rs57273516||rs572767724||rs574951773||rs5848898||rs58936320||rs59357103||rs59623077||rs59906301||rs60933862||rs62259939||rs62259941||rs62260729||rs62260755||rs62262093||rs62262139||rs62262140||rs62262463||rs62262670||rs62262671||rs6442130||rs6446187||rs6446253||rs6446272||rs6446277||rs6446298||rs6762477||rs6765484||rs6770670||rs6772452||rs6774721||rs6778080||rs6779524||rs6784820||rs6792510||rs6792892||rs6793528||rs6794924||rs6795772||rs6800021||rs6800913||rs695238||rs71324996||rs72931157||rs73074830||rs73077107||rs73077157||rs73077175||rs73079003||rs73079014||rs73079076||rs73082337||rs7373072||rs7374731||rs7428430||rs7429338||rs75160702||rs759629469||rs7613360||rs7613875||rs7614725||rs7615206||rs7615675||rs7617480||rs7618501||rs7618519||rs76194913||rs7623659||rs7623687||rs7628207||rs7630869||rs7632342||rs7634084||rs7634917||rs7635601||rs7636057||rs7636294||rs7638750||rs7640903||rs7646366||rs7650253||rs7652179||rs7653505||rs771639420||rs773674547||rs80033912||rs952594||rs9586||rs974495||rs9811047||rs9815930||rs9818758||rs9819511||rs9822268||rs9831648||rs9835157||rs9836291||rs9837520||rs9838987||rs9843653||rs9852529||rs9858059||rs9858213||rs9858297||rs9858428||rs9858542||rs9859556||rs9862795||rs9868809||rs9874474	TRUE	downstream_gene_variant	MODIFIER	TRAIP	ENSG00000183763	1.692	0.861626	49753003	rs34614773	splice_region_variant&splice_polypyrimidine_tract_variant&intron_variant	LOW	ENSG00000164068	RNF123	12.58	TRAIP (1110) - ENSG00000183763	TRAIP (2283) - ENSG00000183763
3_11	46413120	53217038	FALSE	3	49864924	49827491	rs111488606	chr3:49864924_C_CA	XL_HDL_PL_pct	C	CA	0.442	0.0161	0.3219	0.5012	-0.0161	0.0019	15.8	---	0	0.067	2	0.01463	Phospholipids to Total Lipids in Very Large HDL percentage	%	Relative lipoprotein lipid concentrations	Very large HDL ratios	Percentage	23629	23929	-0.0136632	0.0181792	0.344572	-0.0195931	0.0158459	0.66498	-0.0160277	0.00197264	15.3493	3:48908247_AT_A||3:49855398_CA_C||rs10049413||rs1005678||rs1046953||rs1046956||rs1050450||rs1060970||rs1062633||rs10865954||rs10865959||rs111226181||rs11130194||rs11130206||rs11130213||rs11130216||rs11130222||rs11130226||rs11130227||rs11130229||rs11130234||rs111327216||rs111439884||rs111488606||rs111599092||rs1128535||rs113011189||rs1134043||rs1138536||rs11434039||rs116766128||rs11706052||rs11708955||rs11709525||rs11712056||rs11713297||rs11714286||rs11715304||rs11715835||rs11716948||rs11721148||rs11917431||rs11919418||rs11921590||rs12496226||rs12497569||rs12631337||rs12632110||rs13059311||rs13063312||rs13064381||rs13064576||rs13072911||rs13077498||rs13078949||rs13083396||rs13085679||rs13085791||rs13086611||rs13090388||rs13093385||rs13094900||rs13096357||rs13096474||rs13096480||rs13096760||rs13100903||rs1317140||rs1317571||rs13316065||rs13316620||rs1352889||rs139738301||rs143050036||rs148149389||rs148734725||rs150803770||rs1568661||rs17304079||rs17650792||rs1873625||rs1987628||rs2003485||rs200550939||rs2013208||rs2014004||rs2014830||rs201951353||rs2029591||rs2071206||rs2071207||rs2071208||rs2082923||rs2172252||rs2188151||rs2230590||rs2236941||rs2240328||rs2246832||rs2271961||rs2280405||rs2280406||rs2291542||rs2304442||rs2352974||rs2352975||rs2526384||rs2526385||rs2526388||rs2526389||rs2526390||rs2526397||rs2526398||rs2624816||rs2624817||rs2624818||rs2624825||rs2624834||rs2624838||rs2624839||rs2624841||rs2624847||rs2681780||rs2777888||rs2856238||rs28657585||rs3172494||rs3197999||rs34037363||rs34142492||rs34293138||rs34427167||rs34484573||rs34614773||rs34638686||rs34680713||rs34762726||rs34823813||rs34890793||rs34893377||rs35012435||rs35212132||rs35365539||rs35849525||rs36022378||rs36106925||rs369653117||rs371314787||rs374407247||rs3749237||rs3755831||rs3774745||rs3774749||rs3774751||rs3774800||rs377609499||rs3796386||rs3811695||rs3819325||rs3821875||rs3870341||rs3895736||rs4241406||rs4283605||rs4367098||rs4499638||rs4519692||rs4521268||rs4554002||rs4625||rs4688686||rs4688756||rs4688759||rs4688760||rs4955411||rs4955417||rs528118788||rs533904333||rs535612879||rs537069642||rs543158428||rs547649546||rs549664712||rs55692411||rs557408661||rs55754265||rs55873331||rs56116382||rs562462868||rs563306865||rs56735597||rs57273516||rs572767724||rs574951773||rs5848898||rs58936320||rs59357103||rs59623077||rs59906301||rs60933862||rs62259939||rs62259941||rs62260729||rs62260755||rs62262093||rs62262139||rs62262140||rs62262463||rs62262670||rs62262671||rs6442130||rs6446187||rs6446253||rs6446272||rs6446277||rs6446298||rs6762477||rs6765484||rs6770670||rs6772452||rs6774721||rs6778080||rs6779524||rs6784820||rs6792510||rs6792892||rs6793528||rs6794924||rs6795772||rs6800021||rs6800913||rs695238||rs71324996||rs72931157||rs73074830||rs73077107||rs73077157||rs73077175||rs73079003||rs73079014||rs73079076||rs73082337||rs7373072||rs7374731||rs7428430||rs7429338||rs75160702||rs759629469||rs7613360||rs7613875||rs7614725||rs7615206||rs7615675||rs7617480||rs7618501||rs7618519||rs76194913||rs7623659||rs7623687||rs7628207||rs7630869||rs7632342||rs7634084||rs7634917||rs7635601||rs7636057||rs7636294||rs7638750||rs7640903||rs7646366||rs7650253||rs7652179||rs7653505||rs771639420||rs773674547||rs80033912||rs952594||rs9586||rs974495||rs9811047||rs9815930||rs9818758||rs9819511||rs9822268||rs9831648||rs9835157||rs9836291||rs9837520||rs9838987||rs9843653||rs9852529||rs9858059||rs9858213||rs9858297||rs9858428||rs9858542||rs9859556||rs9862795||rs9868809||rs9874474	TRUE	downstream_gene_variant	MODIFIER	TRAIP	ENSG00000183763	1.692	0.861626	49753003	rs34614773	splice_region_variant&splice_polypyrimidine_tract_variant&intron_variant	LOW	ENSG00000164068	RNF123	12.58	TRAIP (1110) - ENSG00000183763	TRAIP (2283) - ENSG00000183763
3_11	46413120	53217038	FALSE	3	49884913	49847480	rs13316065	chr3:49884913_C_T	GlycA	C	T	0.3197	0.0185	0.1369	0.3223	0.0236	0.0021	27.61	+++	0	0.322	2	0.06996	Glycoprotein Acetyls	mmol/L	Inflammation		Non-derived	23480	23780	0.0098232	0.0243779	0.163055	0.0241791	0.0168422	0.820714	0.0236879	0.00216243	27.198	3:47494415_AC_A||3:48771848_TGG_T||3:49855398_CA_C||rs10049413||rs1005678||rs1046953||rs1050450||rs1060970||rs1062633||rs10865954||rs10865959||rs111226181||rs11130194||rs11130206||rs11130213||rs11130216||rs11130222||rs11130226||rs11130227||rs11130229||rs11130234||rs111439884||rs111488606||rs112017743||rs112502530||rs112634398||rs1128535||rs113011189||rs113115750||rs113569731||rs1138536||rs11434039||rs11539148||rs115506546||rs11708955||rs11709525||rs11712056||rs11715304||rs11716948||rs11916261||rs11917431||rs11921590||rs11924670||rs11925088||rs12496226||rs12497569||rs12497850||rs12631248||rs12635454||rs12636449||rs12636669||rs13064576||rs13072911||rs13078949||rs13084037||rs13085679||rs13085791||rs13086611||rs13090388||rs13091206||rs13093385||rs13096474||rs13096480||rs13096760||rs1317140||rs13316065||rs13316620||rs1352889||rs1352890||rs138084484||rs139738301||rs145933528||rs148734725||rs149273410||rs150803770||rs1568661||rs17650792||rs181404049||rs1826347||rs1873625||rs1987628||rs200550939||rs2013208||rs2014830||rs201951353||rs2071206||rs2071207||rs2082923||rs2172252||rs2188151||rs2228561||rs2230590||rs2236939||rs2240328||rs2246832||rs2267846||rs2271961||rs2280405||rs2280406||rs2291542||rs2352974||rs2352975||rs2526385||rs2526388||rs2526389||rs2624816||rs2624817||rs2624825||rs2624834||rs2624842||rs2624847||rs2681780||rs2777888||rs2856238||rs3087866||rs3197999||rs34142492||rs34221642||rs34293138||rs34427167||rs34614773||rs34680713||rs34762726||rs34893377||rs35212132||rs35365539||rs36022378||rs36106925||rs369653117||rs371314787||rs3731544||rs374407247||rs3749237||rs3774628||rs3774745||rs3774749||rs3774751||rs3774800||rs377609499||rs3796386||rs3811695||rs3819325||rs3870341||rs41290716||rs4241406||rs4283605||rs4367098||rs4499638||rs4519692||rs4521268||rs4554002||rs4625||rs4688686||rs4688756||rs4688760||rs4855847||rs4858819||rs4955411||rs4955417||rs4955426||rs528118788||rs533904333||rs535612879||rs537069642||rs543158428||rs547649546||rs549664712||rs551116669||rs55643042||rs55692411||rs557408661||rs55935606||rs56049603||rs56324858||rs563306865||rs57273516||rs572767724||rs57462170||rs58936320||rs59623077||rs59906301||rs60933862||rs62257543||rs62257806||rs62259939||rs62259941||rs62260125||rs62260729||rs62260762||rs62260771||rs62260779||rs62260788||rs62260798||rs62260817||rs62261468||rs62261476||rs62261477||rs62261502||rs62262091||rs62262093||rs62262139||rs62262140||rs62262463||rs62262466||rs62262471||rs62262510||rs62262670||rs62262683||rs62263023||rs62263031||rs62263577||rs62263580||rs62263597||rs62264271||rs6442130||rs6446187||rs6446204||rs6446253||rs6446272||rs6446277||rs6446298||rs6762477||rs6763557||rs6765484||rs6769821||rs6770670||rs6772452||rs6778080||rs6779524||rs6784820||rs6786055||rs6792510||rs6792892||rs6793528||rs6794924||rs6795772||rs6797500||rs6799186||rs6800021||rs6800913||rs6808104||rs695238||rs71324996||rs730566||rs73077175||rs7373072||rs7374731||rs7428430||rs7429338||rs7429596||rs7431710||rs74433784||rs74801519||rs75423501||rs75654367||rs75815271||rs759629469||rs7613360||rs7613875||rs7614725||rs7614738||rs7615206||rs7615675||rs7617480||rs7618501||rs7618519||rs76194913||rs7623659||rs7628207||rs7630869||rs7632267||rs7632342||rs7633840||rs7634084||rs7634917||rs7635641||rs7636057||rs7638388||rs7638750||rs7640903||rs7646366||rs7647973||rs7650253||rs77031559||rs771639420||rs773674547||rs77648866||rs78909740||rs79581555||rs79821347||rs80033912||rs9311434||rs952594||rs9586||rs974495||rs9811047||rs9815930||rs9819511||rs9822268||rs9831648||rs9833388||rs9835157||rs9836291||rs9837520||rs9838987||rs9843653||rs9852529||rs9858213||rs9858542||rs9859556||rs9862795||rs9865051||rs9866749||rs990211	TRUE	intron_variant	MODIFIER	TRAIP	ENSG00000183763	2.607	0.979819	49847623	rs1799845	splice_region_variant&splice_polypyrimidine_tract_variant&intron_variant	LOW	ENSG00000182179	UBA7	7.095	TRAIP (9094) - ENSG00000183763	TRAIP (2893) - ENSG00000183763
3_11	46413120	53217038	FALSE	3	49884913	49847480	rs13316065	chr3:49884913_C_T	L_HDL_PL_pct	C	T	0.3198	0.018	0.1369	0.3223	0.0212	0.0021	23.69	++-	0	1.71	2	0.3713	Phospholipids to Total Lipids in Large HDL percentage	%	Relative lipoprotein lipid concentrations	Large HDL ratios	Percentage	23634	23934	-0.0037033	0.024497	0.0555968	0.0347982	0.0165405	1.45106	0.0211596	0.00210283	23.0916	3:47494415_AC_A||3:48771848_TGG_T||3:49855398_CA_C||rs10049413||rs1005678||rs1046953||rs1050450||rs1060970||rs1062633||rs10865954||rs10865959||rs111226181||rs11130194||rs11130206||rs11130213||rs11130216||rs11130222||rs11130226||rs11130227||rs11130229||rs11130234||rs111439884||rs111488606||rs112017743||rs112502530||rs112634398||rs1128535||rs113011189||rs113115750||rs113569731||rs1138536||rs11434039||rs11539148||rs115506546||rs11708955||rs11709525||rs11712056||rs11715304||rs11716948||rs11916261||rs11917431||rs11921590||rs11924670||rs11925088||rs12496226||rs12497569||rs12497850||rs12631248||rs12635454||rs12636449||rs12636669||rs13064576||rs13072911||rs13078949||rs13084037||rs13085679||rs13085791||rs13086611||rs13090388||rs13091206||rs13093385||rs13096474||rs13096480||rs13096760||rs1317140||rs13316065||rs13316620||rs1352889||rs1352890||rs138084484||rs139738301||rs145933528||rs148734725||rs149273410||rs150803770||rs1568661||rs17650792||rs181404049||rs1826347||rs1873625||rs1987628||rs200550939||rs2013208||rs2014830||rs201951353||rs2071206||rs2071207||rs2082923||rs2172252||rs2188151||rs2228561||rs2230590||rs2236939||rs2240328||rs2246832||rs2267846||rs2271961||rs2280405||rs2280406||rs2291542||rs2352974||rs2352975||rs2526385||rs2526388||rs2526389||rs2624816||rs2624817||rs2624825||rs2624834||rs2624842||rs2624847||rs2681780||rs2777888||rs2856238||rs3087866||rs3197999||rs34142492||rs34221642||rs34293138||rs34427167||rs34614773||rs34680713||rs34762726||rs34893377||rs35212132||rs35365539||rs36022378||rs36106925||rs369653117||rs371314787||rs3731544||rs374407247||rs3749237||rs3774628||rs3774745||rs3774749||rs3774751||rs3774800||rs377609499||rs3796386||rs3811695||rs3819325||rs3870341||rs41290716||rs4241406||rs4283605||rs4367098||rs4499638||rs4519692||rs4521268||rs4554002||rs4625||rs4688686||rs4688756||rs4688760||rs4855847||rs4858819||rs4955411||rs4955417||rs4955426||rs528118788||rs533904333||rs535612879||rs537069642||rs543158428||rs547649546||rs549664712||rs551116669||rs55643042||rs55692411||rs557408661||rs55935606||rs56049603||rs56324858||rs563306865||rs57273516||rs572767724||rs57462170||rs58936320||rs59623077||rs59906301||rs60933862||rs62257543||rs62257806||rs62259939||rs62259941||rs62260125||rs62260729||rs62260762||rs62260771||rs62260779||rs62260788||rs62260798||rs62260817||rs62261468||rs62261476||rs62261477||rs62261502||rs62262091||rs62262093||rs62262139||rs62262140||rs62262463||rs62262466||rs62262471||rs62262510||rs62262670||rs62262683||rs62263023||rs62263031||rs62263577||rs62263580||rs62263597||rs62264271||rs6442130||rs6446187||rs6446204||rs6446253||rs6446272||rs6446277||rs6446298||rs6762477||rs6763557||rs6765484||rs6769821||rs6770670||rs6772452||rs6778080||rs6779524||rs6784820||rs6786055||rs6792510||rs6792892||rs6793528||rs6794924||rs6795772||rs6797500||rs6799186||rs6800021||rs6800913||rs6808104||rs695238||rs71324996||rs730566||rs73077175||rs7373072||rs7374731||rs7428430||rs7429338||rs7429596||rs7431710||rs74433784||rs74801519||rs75423501||rs75654367||rs75815271||rs759629469||rs7613360||rs7613875||rs7614725||rs7614738||rs7615206||rs7615675||rs7617480||rs7618501||rs7618519||rs76194913||rs7623659||rs7628207||rs7630869||rs7632267||rs7632342||rs7633840||rs7634084||rs7634917||rs7635641||rs7636057||rs7638388||rs7638750||rs7640903||rs7646366||rs7647973||rs7650253||rs77031559||rs771639420||rs773674547||rs77648866||rs78909740||rs79581555||rs79821347||rs80033912||rs9311434||rs952594||rs9586||rs974495||rs9811047||rs9815930||rs9819511||rs9822268||rs9831648||rs9833388||rs9835157||rs9836291||rs9837520||rs9838987||rs9843653||rs9852529||rs9858213||rs9858542||rs9859556||rs9862795||rs9865051||rs9866749||rs990211	TRUE	intron_variant	MODIFIER	TRAIP	ENSG00000183763	2.607	0.979819	49847623	rs1799845	splice_region_variant&splice_polypyrimidine_tract_variant&intron_variant	LOW	ENSG00000182179	UBA7	7.095	TRAIP (9094) - ENSG00000183763	TRAIP (2893) - ENSG00000183763
3_11	46413120	53217038	FALSE	3	49889133	49851700	3:49889133_CT_C	chr3:49889133_C_CT	L_HDL_FC_pct	CT	C	0.4935	0.0184	0.4498	0.6409	0.0146	0.0019	14.11	++-	47.8	3.832	2	0.8322	Free Cholesterol to Total Lipids in Large HDL percentage	%	Relative lipoprotein lipid concentrations	Large HDL ratios	Percentage	23637	23937	0.0172552	0.0166924	0.521048	-0.00924516	0.0146087	0.278331	-0.0150531	0.00189989	14.6353	3:48908247_AT_A||3:49855398_CA_C||rs10049413||rs1005678||rs1046953||rs1046956||rs1050450||rs1060970||rs1062633||rs10865954||rs10865959||rs111226181||rs11130194||rs11130206||rs11130213||rs11130216||rs11130222||rs11130226||rs11130227||rs11130229||rs11130234||rs111327216||rs111439884||rs111488606||rs111599092||rs1128535||rs113011189||rs1134043||rs1138536||rs11434039||rs116766128||rs11706052||rs11708955||rs11709525||rs11712056||rs11713297||rs11714286||rs11715304||rs11715835||rs11716948||rs11718982||rs11721148||rs11917431||rs11919418||rs11921590||rs12496226||rs12497569||rs12497850||rs12631337||rs12632110||rs12635454||rs13059311||rs13064381||rs13064576||rs13072911||rs13077498||rs13078949||rs13083396||rs13085679||rs13085791||rs13086611||rs13090388||rs13093385||rs13094900||rs13096357||rs13096474||rs13096480||rs13096760||rs13100903||rs1317140||rs1317571||rs13316065||rs13316620||rs1352889||rs139738301||rs143050036||rs148149389||rs148734725||rs150803770||rs1568661||rs17304079||rs17650792||rs1873625||rs1987628||rs2003485||rs2013208||rs2014004||rs2014830||rs201951353||rs2029591||rs2071206||rs2071207||rs2071208||rs2082923||rs2172252||rs2188151||rs2228561||rs2230590||rs2236941||rs2240328||rs2246832||rs2271961||rs2280405||rs2280406||rs2291542||rs2304442||rs2352974||rs2352975||rs2526384||rs2526385||rs2526388||rs2526389||rs2526390||rs2526397||rs2526398||rs2624816||rs2624817||rs2624818||rs2624825||rs2624834||rs2624838||rs2624839||rs2624841||rs2624847||rs2681780||rs2777888||rs2856238||rs28657585||rs3172494||rs3197999||rs34037363||rs34136796||rs34142492||rs34290943||rs34293138||rs34427167||rs34484573||rs34614773||rs34638686||rs34680713||rs34759087||rs34762726||rs34823813||rs34890793||rs34893377||rs35012435||rs35212132||rs35365539||rs35849525||rs35926495||rs36022378||rs36106925||rs369653117||rs371314787||rs374407247||rs3749237||rs3755831||rs3774628||rs3774745||rs3774749||rs3774751||rs377609499||rs3796386||rs3811695||rs3819325||rs3821875||rs3870341||rs3895736||rs4241406||rs4283605||rs4367098||rs4499638||rs4519692||rs4521268||rs4554002||rs4625||rs4688686||rs4688756||rs4688759||rs4688760||rs4955411||rs4955417||rs528118788||rs533904333||rs535612879||rs537069642||rs543158428||rs547649546||rs549664712||rs551116669||rs55692411||rs557408661||rs55754265||rs55873331||rs56116382||rs562462868||rs56306491||rs563306865||rs56735597||rs57273516||rs572767724||rs5848898||rs58936320||rs59357103||rs59623077||rs59906301||rs60933862||rs62259939||rs62259941||rs62260729||rs62260755||rs62261476||rs62262093||rs62262139||rs62262140||rs62262463||rs62262670||rs62262671||rs6442130||rs6446187||rs6446253||rs6446272||rs6446277||rs6446298||rs6762477||rs6765484||rs6770670||rs6772452||rs6774721||rs6778080||rs6779524||rs6784820||rs6786055||rs6792510||rs6792892||rs6793528||rs6794924||rs6795772||rs6800021||rs6800913||rs6808104||rs695238||rs71324996||rs72931157||rs73074830||rs73077107||rs73077157||rs73077175||rs73078357||rs73078367||rs73079003||rs73079014||rs73079076||rs73082331||rs73082337||rs73082357||rs73082363||rs7373072||rs7374731||rs7428430||rs7429338||rs7431710||rs75160702||rs75208336||rs759629469||rs7613360||rs7613875||rs7614725||rs7614738||rs7615206||rs7615675||rs7617480||rs7618501||rs7618519||rs76194913||rs7623659||rs7623687||rs7628207||rs7630869||rs7632267||rs7632342||rs7634084||rs7634917||rs7635601||rs7636057||rs7636294||rs7638750||rs7640903||rs7646366||rs7650253||rs7652179||rs7653505||rs771639420||rs773674547||rs80033912||rs9311434||rs952594||rs9586||rs974495||rs9811047||rs9813813||rs9815930||rs9818758||rs9819511||rs9821797||rs9822268||rs9831648||rs9835157||rs9836291||rs9837520||rs9838987||rs9843653||rs9848203||rs9852529||rs9858059||rs9858213||rs9858297||rs9858428||rs9858542||rs9859556||rs9862795||rs9873726||rs9874474	TRUE	intron_variant	MODIFIER	TRAIP	ENSG00000183763	0.501	0.951973	49753003	rs34614773	splice_region_variant&splice_polypyrimidine_tract_variant&intron_variant	LOW	ENSG00000164068	RNF123	12.58	TRAIP (4874) - ENSG00000183763	TRAIP (4774) - ENSG00000183763
3_11	46413120	53217038	FALSE	3	49910657	49873224	rs1317571	chr3:49910657_G_T	XS_VLDL_PL_pct	T	G	0.8134	0.0443	0.0944	0.4307	-0.0181	0.0026	11.85	--+	23.6	2.619	2	0.5688	Phospholipids to Total Lipids in Very Small VLDL percentage	%	Relative lipoprotein lipid concentrations	Very small VLDL ratios	Percentage	23604	23904	-0.0187956	0.0289411	0.287306	0.00425893	0.0145086	0.114014	0.0188559	0.00260752	12.3204	3:48908247_AT_A||3:49855398_CA_C||rs1005678||rs1046953||rs1050450||rs1060970||rs1062633||rs1076872||rs11130194||rs11130206||rs11130213||rs11130222||rs11130226||rs11130227||rs11130229||rs11130234||rs111327216||rs111439884||rs111488606||rs111599092||rs1128535||rs1138536||rs11434039||rs11708955||rs11709525||rs11712056||rs11714286||rs11917431||rs11917680||rs11919418||rs11921590||rs12631337||rs1264191||rs1264194||rs13064576||rs13078949||rs13085679||rs13085791||rs13086611||rs13090388||rs13093385||rs13096760||rs13100173||rs13100903||rs1317571||rs1352890||rs139738301||rs143050036||rs148149389||rs148734725||rs150678371||rs150803770||rs1568661||rs17650792||rs1826347||rs184156467||rs1873625||rs1903061||rs1987628||rs2003485||rs2013208||rs2014830||rs201951353||rs2071206||rs2071207||rs2071208||rs2100692||rs2172252||rs2188151||rs2230590||rs2236947||rs2236989||rs2246832||rs2267846||rs2271961||rs2280405||rs2280406||rs2352974||rs2526389||rs2624816||rs2624825||rs2624838||rs2624839||rs2624841||rs2624847||rs2681780||rs2777888||rs2856238||rs3172494||rs3197999||rs34290943||rs34293138||rs34427167||rs34484573||rs34614773||rs34759087||rs34762726||rs34893377||rs35212132||rs35365539||rs35917071||rs36106925||rs371314787||rs374407247||rs3755831||rs3774745||rs3774749||rs3774751||rs377609499||rs3796386||rs3811695||rs3819325||rs4241406||rs4283605||rs4547694||rs4625||rs4688686||rs4688756||rs4688760||rs4855847||rs4858819||rs533904333||rs537069642||rs540691687||rs547649546||rs55692411||rs557408661||rs55935606||rs562462868||rs563306865||rs56411893||rs572767724||rs574951773||rs60933862||rs62259939||rs62262093||rs62262139||rs62262140||rs62264271||rs6442126||rs6446187||rs6446204||rs6446272||rs6446277||rs6446298||rs6762477||rs6765484||rs6770670||rs6772452||rs6774721||rs6779524||rs6784820||rs6792892||rs6793528||rs6799186||rs6800021||rs6800913||rs6808104||rs695238||rs71324996||rs730566||rs73072483||rs73074821||rs73074830||rs73077107||rs73077157||rs73077175||rs73078357||rs73078367||rs73078622||rs73078636||rs73079003||rs73079014||rs73079076||rs73082331||rs73082337||rs73082357||rs73082363||rs73082723||rs7373072||rs7428430||rs7429596||rs75208336||rs7613360||rs7613875||rs7614725||rs7614738||rs7615206||rs7618501||rs7618519||rs7623659||rs7623687||rs7630869||rs7632342||rs7634084||rs7634917||rs7635641||rs7636294||rs7646366||rs7650253||rs771639420||rs773674547||rs952594||rs9815930||rs9822268||rs9836291||rs9837520||rs9838987||rs9839427||rs9843653||rs9852529||rs9858059||rs9858213||rs9858542||rs9859556||rs9862795||rs9883813	TRUE	upstream_gene_variant	MODIFIER	CAMKV	ENSG00000164076	6.402	0.916	50122660	rs138050285	upstream_gene_variant	MODIFIER	ENSG00000003756	RBM5	4.031	CAMKV (3002) - ENSG00000164076	CAMKV (3002) - ENSG00000164076
3_11	46413120	53217038	FALSE	3	49941436	49904003	rs2280406	chr3:49941436_A_G	XL_HDL_C	G	A	0.5056	0.0304	0.231	0.5403	-0.019	0.0018	26.04	---	0	0.648	2	0.1406	Cholesterol in Very Large HDL	mmol/L	Lipoprotein subclasses	Very large HDL (average diameter 14.3 nm)	Composite	23554	23854	-0.0125666	0.0162447	0.35736	-0.00782974	0.0162819	0.200248	-0.0192591	0.00179961	26.0008	3:49855398_CA_C||rs10049413||rs1005678||rs1046953||rs1046956||rs1050450||rs1060970||rs1062633||rs10865959||rs111226181||rs11130194||rs11130206||rs11130213||rs11130216||rs11130222||rs11130226||rs11130227||rs11130229||rs11130234||rs111439884||rs111488606||rs112017743||rs112502530||rs1128535||rs113115750||rs1138536||rs11434039||rs11706052||rs11708955||rs11709525||rs11712056||rs11713297||rs11714286||rs11715304||rs11715835||rs11716948||rs11718982||rs11721148||rs11916261||rs11917431||rs11919418||rs11921590||rs11924670||rs11925088||rs12494849||rs12496226||rs12631248||rs12631337||rs12632110||rs12636449||rs12636669||rs1283||rs13059311||rs13063312||rs13064381||rs13064576||rs13077498||rs13078949||rs13083396||rs13085679||rs13085791||rs13086611||rs13090388||rs13093385||rs13094900||rs13096480||rs13096760||rs13100903||rs1317140||rs1317571||rs13316065||rs1352889||rs139738301||rs143050036||rs145755097||rs148149389||rs148734725||rs1568661||rs17304079||rs17650792||rs1873625||rs1986599||rs1987628||rs2003485||rs2013208||rs2014004||rs2014830||rs201951353||rs2029591||rs2071206||rs2071207||rs2071208||rs2071802||rs2073498||rs2097247||rs2172252||rs2188151||rs2230590||rs2236939||rs2236941||rs2236950||rs2236951||rs2236973||rs2240328||rs2246832||rs2271961||rs2280405||rs2280406||rs2291542||rs2304442||rs2352974||rs2352975||rs2526384||rs2526385||rs2526388||rs2526389||rs2526390||rs2526397||rs2526398||rs2624816||rs2624817||rs2624818||rs2624825||rs2624834||rs2624838||rs2624839||rs2624841||rs2624842||rs2624847||rs2681780||rs2777888||rs2856238||rs28657585||rs3197999||rs34037363||rs34136796||rs34293138||rs34427167||rs34614773||rs34762726||rs34823813||rs34890793||rs34893377||rs35012435||rs35198275||rs35212132||rs35365539||rs35849525||rs35917071||rs35926495||rs36022378||rs36059704||rs36106925||rs371314787||rs374407247||rs3749237||rs3755831||rs3774745||rs3774749||rs3774751||rs3774800||rs377609499||rs3796386||rs3811695||rs3819325||rs3821875||rs3840490||rs4241406||rs4283605||rs4519692||rs4547694||rs4625||rs4688686||rs4688756||rs4688759||rs4688760||rs528118788||rs533904333||rs537069642||rs547649546||rs549664712||rs55643042||rs55692411||rs557408661||rs55873331||rs56116382||rs56306491||rs563306865||rs56735597||rs572767724||rs57462170||rs57838764||rs5848898||rs59357103||rs59906301||rs60933862||rs62259939||rs62260729||rs62260755||rs62260771||rs62260798||rs62260817||rs62261477||rs62262093||rs62262097||rs62262139||rs62262140||rs62262510||rs62263580||rs62263597||rs6446187||rs6446272||rs6446277||rs6446298||rs6762477||rs6765484||rs6770670||rs6776145||rs6779524||rs6784820||rs6792892||rs6793528||rs6797500||rs6800021||rs6800913||rs6800916||rs695238||rs71324996||rs73077175||rs73079076||rs7428430||rs7429338||rs743757||rs75208336||rs7613360||rs7613875||rs7614725||rs7615206||rs7618501||rs7618519||rs7623659||rs7628207||rs7630869||rs7632342||rs7634084||rs7634917||rs7635601||rs7646366||rs7650253||rs7652179||rs7652260||rs771639420||rs773674547||rs80033912||rs952594||rs9813813||rs9815930||rs9817077||rs9818758||rs9819511||rs9822268||rs9835157||rs9836291||rs9837520||rs9838987||rs9843653||rs9848203||rs9852529||rs9852677||rs9858059||rs9858213||rs9858297||rs9858428||rs9858542||rs9859556||rs9862795||rs9868809||rs9874474	TRUE	upstream_gene_variant	MODIFIER	MST1R	ENSG00000164078	11.46	0.956695	49924940	rs1062633	missense_variant	MODERATE	ENSG00000164078	MST1R	0.981	MST1R (137) - ENSG00000164078	CTD-2330K9.3 (16) - ENSG00000228008
3_11	46413120	53217038	FALSE	3	49949834	49912401	rs7634084	chr3:49949834_A_T	XL_HDL_CE	A	T	0.5141	0.031	0.4824	0.7676	0.0199	0.0018	28.91	+++	0	0.309	2	0.06705	Cholesteryl Esters in Very Large HDL	mmol/L	Lipoprotein subclasses	Very large HDL (average diameter 14.3 nm)	Non-derived	23555	23855	-0.0216241	0.0161226	0.745098	-0.0111427	0.016121	0.310296	-0.0199846	0.00178148	28.4778	3:49855398_CA_C||rs10049413||rs1005678||rs1046953||rs1046956||rs1050450||rs1060970||rs1062633||rs10865959||rs111226181||rs11130194||rs11130206||rs11130213||rs11130216||rs11130222||rs11130226||rs11130227||rs11130229||rs11130234||rs111439884||rs111488606||rs112017743||rs112502530||rs1128535||rs113115750||rs1138536||rs11434039||rs11706052||rs11708955||rs11709525||rs11712056||rs11713297||rs11714286||rs11715304||rs11715835||rs11716948||rs11718982||rs11721148||rs11916261||rs11917431||rs11919418||rs11921590||rs11924670||rs11925088||rs12494849||rs12496226||rs12631248||rs12631337||rs12632110||rs12636449||rs12636669||rs13059311||rs13064381||rs13064576||rs13077498||rs13083396||rs13085679||rs13085791||rs13086611||rs13090388||rs13093385||rs13094900||rs13096480||rs13096760||rs13100903||rs1317140||rs1317571||rs13316065||rs1352889||rs139738301||rs143050036||rs145755097||rs148149389||rs148734725||rs1568661||rs17304079||rs17650792||rs1873625||rs1986599||rs1987628||rs2003485||rs2013208||rs2014004||rs2014830||rs201951353||rs2029591||rs2071206||rs2071207||rs2071208||rs2071802||rs2073498||rs2097247||rs2172252||rs2188151||rs2230590||rs2236939||rs2236941||rs2236950||rs2236951||rs2236973||rs2240328||rs2246832||rs2271961||rs2280405||rs2280406||rs2291542||rs2304442||rs2352974||rs2352975||rs2526384||rs2526385||rs2526388||rs2526389||rs2526390||rs2526397||rs2526398||rs2624816||rs2624817||rs2624818||rs2624825||rs2624834||rs2624838||rs2624839||rs2624841||rs2624842||rs2624847||rs2681780||rs2777888||rs2856238||rs28657585||rs3197999||rs34037363||rs34136796||rs34293138||rs34427167||rs34614773||rs34762726||rs34823813||rs34890793||rs34893377||rs35012435||rs35198275||rs35212132||rs35365539||rs35849525||rs35917071||rs35926495||rs36022378||rs36059704||rs36106925||rs371314787||rs374407247||rs3749237||rs3755831||rs3774745||rs3774749||rs3774751||rs3774800||rs377609499||rs3796386||rs3811695||rs3819325||rs3821875||rs3840490||rs4241406||rs4283605||rs4519692||rs4547694||rs4625||rs4688686||rs4688756||rs4688759||rs4688760||rs528118788||rs533904333||rs537069642||rs547649546||rs549664712||rs55643042||rs55692411||rs557408661||rs55754265||rs55873331||rs56116382||rs56306491||rs563306865||rs56735597||rs572767724||rs57462170||rs57838764||rs5848898||rs59357103||rs59906301||rs60933862||rs62259939||rs62260729||rs62260755||rs62260771||rs62260798||rs62260817||rs62261477||rs62262093||rs62262097||rs62262139||rs62262140||rs62262510||rs62262671||rs62263580||rs62263597||rs6446187||rs6446272||rs6446277||rs6446298||rs6762477||rs6765484||rs6770670||rs6776145||rs6779524||rs6784820||rs6792892||rs6793528||rs6797500||rs6800021||rs6800913||rs6800916||rs695238||rs71324996||rs71326918||rs73077175||rs73079076||rs7428430||rs7429338||rs743757||rs75208336||rs7613360||rs7613875||rs7614725||rs7615206||rs7618501||rs7618519||rs7623659||rs7628207||rs7630869||rs7632342||rs7634084||rs7634917||rs7635601||rs7646366||rs7650253||rs7652179||rs7652260||rs771639420||rs773674547||rs80033912||rs952594||rs9813813||rs9815930||rs9817077||rs9818758||rs9819511||rs9821797||rs9822268||rs9835157||rs9836291||rs9837520||rs9838987||rs9843653||rs9848203||rs9852529||rs9852677||rs9858059||rs9858213||rs9858297||rs9858428||rs9858542||rs9859556||rs9862795||rs9873726||rs9874474	TRUE	intron_variant	MODIFIER	MON1A	ENSG00000164077	0.632	0.992775	49924940	rs1062633	missense_variant	MODERATE	ENSG00000164078	MST1R	0.981	MON1A (3532) - ENSG00000164077	CTD-2330K9.3 (8414) - ENSG00000228008
3_11	46413120	53217038	FALSE	3	49949834	49912401	rs7634084	chr3:49949834_A_T	XL_HDL_L	A	T	0.5141	0.0309	0.4824	0.7676	0.0188	0.0018	25.64	+++	0	0.222	2	0.04828	Total Lipids in Very Large HDL	mmol/L	Lipoprotein subclasses	Very large HDL (average diameter 14.3 nm)	Composite	23552	23852	-0.0242298	0.0161278	0.876134	-0.0134481	0.0162138	0.390551	-0.018788	0.00179021	25.0399	3:49855398_CA_C||rs10049413||rs1005678||rs1046953||rs1046956||rs1050450||rs1060970||rs1062633||rs10865959||rs111226181||rs11130194||rs11130206||rs11130213||rs11130216||rs11130222||rs11130226||rs11130227||rs11130229||rs11130234||rs111439884||rs111488606||rs112017743||rs112502530||rs1128535||rs113115750||rs1138536||rs11434039||rs11706052||rs11708955||rs11709525||rs11712056||rs11713297||rs11714286||rs11715304||rs11715835||rs11716948||rs11718982||rs11721148||rs11916261||rs11917431||rs11919418||rs11921590||rs11924670||rs11925088||rs12494849||rs12496226||rs12631248||rs12631337||rs12632110||rs12636449||rs12636669||rs13059311||rs13064381||rs13064576||rs13077498||rs13083396||rs13085679||rs13085791||rs13086611||rs13090388||rs13093385||rs13094900||rs13096480||rs13096760||rs13100903||rs1317140||rs1317571||rs13316065||rs1352889||rs139738301||rs143050036||rs145755097||rs148149389||rs148734725||rs1568661||rs17304079||rs17650792||rs1873625||rs1986599||rs1987628||rs2003485||rs2013208||rs2014004||rs2014830||rs201951353||rs2029591||rs2071206||rs2071207||rs2071208||rs2071802||rs2073498||rs2097247||rs2172252||rs2188151||rs2230590||rs2236939||rs2236941||rs2236950||rs2236951||rs2236973||rs2240328||rs2246832||rs2271961||rs2280405||rs2280406||rs2291542||rs2304442||rs2352974||rs2352975||rs2526384||rs2526385||rs2526388||rs2526389||rs2526390||rs2526397||rs2526398||rs2624816||rs2624817||rs2624818||rs2624825||rs2624834||rs2624838||rs2624839||rs2624841||rs2624842||rs2624847||rs2681780||rs2777888||rs2856238||rs28657585||rs3197999||rs34037363||rs34136796||rs34293138||rs34427167||rs34614773||rs34762726||rs34823813||rs34890793||rs34893377||rs35012435||rs35198275||rs35212132||rs35365539||rs35849525||rs35917071||rs35926495||rs36022378||rs36059704||rs36106925||rs371314787||rs374407247||rs3749237||rs3755831||rs3774745||rs3774749||rs3774751||rs3774800||rs377609499||rs3796386||rs3811695||rs3819325||rs3821875||rs3840490||rs4241406||rs4283605||rs4519692||rs4547694||rs4625||rs4688686||rs4688756||rs4688759||rs4688760||rs528118788||rs533904333||rs537069642||rs547649546||rs549664712||rs55643042||rs55692411||rs557408661||rs55754265||rs55873331||rs56116382||rs56306491||rs563306865||rs56735597||rs572767724||rs57462170||rs57838764||rs5848898||rs59357103||rs59906301||rs60933862||rs62259939||rs62260729||rs62260755||rs62260771||rs62260798||rs62260817||rs62261477||rs62262093||rs62262097||rs62262139||rs62262140||rs62262510||rs62262671||rs62263580||rs62263597||rs6446187||rs6446272||rs6446277||rs6446298||rs6762477||rs6765484||rs6770670||rs6776145||rs6779524||rs6784820||rs6792892||rs6793528||rs6797500||rs6800021||rs6800913||rs6800916||rs695238||rs71324996||rs71326918||rs73077175||rs73079076||rs7428430||rs7429338||rs743757||rs75208336||rs7613360||rs7613875||rs7614725||rs7615206||rs7618501||rs7618519||rs7623659||rs7628207||rs7630869||rs7632342||rs7634084||rs7634917||rs7635601||rs7646366||rs7650253||rs7652179||rs7652260||rs771639420||rs773674547||rs80033912||rs952594||rs9813813||rs9815930||rs9817077||rs9818758||rs9819511||rs9821797||rs9822268||rs9835157||rs9836291||rs9837520||rs9838987||rs9843653||rs9848203||rs9852529||rs9852677||rs9858059||rs9858213||rs9858297||rs9858428||rs9858542||rs9859556||rs9862795||rs9873726||rs9874474	TRUE	intron_variant	MODIFIER	MON1A	ENSG00000164077	0.632	0.992775	49924940	rs1062633	missense_variant	MODERATE	ENSG00000164078	MST1R	0.981	MON1A (3532) - ENSG00000164077	CTD-2330K9.3 (8414) - ENSG00000228008
3_11	46413120	53217038	FALSE	3	49949834	49912401	rs7634084	chr3:49949834_A_T	XL_HDL_P	A	T	0.5141	0.031	0.4824	0.7676	0.0199	0.0018	28.13	+++	0	0.135	2	0.02941	Concentration of Very Large HDL Particles	mmol/L	Lipoprotein subclasses	Very large HDL (average diameter 14.3 nm)	Non-derived	23551	23851	-0.0200324	0.0162144	0.664232	-0.0139309	0.0163376	0.404688	-0.0199792	0.00180781	27.667	3:49855398_CA_C||rs10049413||rs1005678||rs1046953||rs1046956||rs1050450||rs1060970||rs1062633||rs10865959||rs111226181||rs11130194||rs11130206||rs11130213||rs11130216||rs11130222||rs11130226||rs11130227||rs11130229||rs11130234||rs111439884||rs111488606||rs112017743||rs112502530||rs1128535||rs113115750||rs1138536||rs11434039||rs11706052||rs11708955||rs11709525||rs11712056||rs11713297||rs11714286||rs11715304||rs11715835||rs11716948||rs11718982||rs11721148||rs11916261||rs11917431||rs11919418||rs11921590||rs11924670||rs11925088||rs12494849||rs12496226||rs12631248||rs12631337||rs12632110||rs12636449||rs12636669||rs13059311||rs13064381||rs13064576||rs13077498||rs13083396||rs13085679||rs13085791||rs13086611||rs13090388||rs13093385||rs13094900||rs13096480||rs13096760||rs13100903||rs1317140||rs1317571||rs13316065||rs1352889||rs139738301||rs143050036||rs145755097||rs148149389||rs148734725||rs1568661||rs17304079||rs17650792||rs1873625||rs1986599||rs1987628||rs2003485||rs2013208||rs2014004||rs2014830||rs201951353||rs2029591||rs2071206||rs2071207||rs2071208||rs2071802||rs2073498||rs2097247||rs2172252||rs2188151||rs2230590||rs2236939||rs2236941||rs2236950||rs2236951||rs2236973||rs2240328||rs2246832||rs2271961||rs2280405||rs2280406||rs2291542||rs2304442||rs2352974||rs2352975||rs2526384||rs2526385||rs2526388||rs2526389||rs2526390||rs2526397||rs2526398||rs2624816||rs2624817||rs2624818||rs2624825||rs2624834||rs2624838||rs2624839||rs2624841||rs2624842||rs2624847||rs2681780||rs2777888||rs2856238||rs28657585||rs3197999||rs34037363||rs34136796||rs34293138||rs34427167||rs34614773||rs34762726||rs34823813||rs34890793||rs34893377||rs35012435||rs35198275||rs35212132||rs35365539||rs35849525||rs35917071||rs35926495||rs36022378||rs36059704||rs36106925||rs371314787||rs374407247||rs3749237||rs3755831||rs3774745||rs3774749||rs3774751||rs3774800||rs377609499||rs3796386||rs3811695||rs3819325||rs3821875||rs3840490||rs4241406||rs4283605||rs4519692||rs4547694||rs4625||rs4688686||rs4688756||rs4688759||rs4688760||rs528118788||rs533904333||rs537069642||rs547649546||rs549664712||rs55643042||rs55692411||rs557408661||rs55754265||rs55873331||rs56116382||rs56306491||rs563306865||rs56735597||rs572767724||rs57462170||rs57838764||rs5848898||rs59357103||rs59906301||rs60933862||rs62259939||rs62260729||rs62260755||rs62260771||rs62260798||rs62260817||rs62261477||rs62262093||rs62262097||rs62262139||rs62262140||rs62262510||rs62262671||rs62263580||rs62263597||rs6446187||rs6446272||rs6446277||rs6446298||rs6762477||rs6765484||rs6770670||rs6776145||rs6779524||rs6784820||rs6792892||rs6793528||rs6797500||rs6800021||rs6800913||rs6800916||rs695238||rs71324996||rs71326918||rs73077175||rs73079076||rs7428430||rs7429338||rs743757||rs75208336||rs7613360||rs7613875||rs7614725||rs7615206||rs7618501||rs7618519||rs7623659||rs7628207||rs7630869||rs7632342||rs7634084||rs7634917||rs7635601||rs7646366||rs7650253||rs7652179||rs7652260||rs771639420||rs773674547||rs80033912||rs952594||rs9813813||rs9815930||rs9817077||rs9818758||rs9819511||rs9821797||rs9822268||rs9835157||rs9836291||rs9837520||rs9838987||rs9843653||rs9848203||rs9852529||rs9852677||rs9858059||rs9858213||rs9858297||rs9858428||rs9858542||rs9859556||rs9862795||rs9873726||rs9874474	TRUE	intron_variant	MODIFIER	MON1A	ENSG00000164077	0.632	0.992775	49924940	rs1062633	missense_variant	MODERATE	ENSG00000164078	MST1R	0.981	MON1A (3532) - ENSG00000164077	CTD-2330K9.3 (8414) - ENSG00000228008
3_11	46413120	53217038	FALSE	3	49960388	49922955	rs62262093	chr3:49960388_C_T	S_HDL_FC_pct	T	C	0.5144	0.0314	0.4587	0.7677	0.0194	0.0019	23.82	++-	1.3	2.027	2	0.4401	Free Cholesterol to Total Lipids in Small HDL percentage	%	Relative lipoprotein lipid concentrations	Small HDL ratios	Percentage	23647	23947	0.00443973	0.0168399	0.101245	-0.0183944	0.0171409	0.547883	-0.0196707	0.00191605	24.0001	3:49855398_CA_C||rs10049413||rs1005678||rs1046953||rs1046956||rs1050450||rs1060970||rs1062633||rs10865959||rs111226181||rs11130194||rs11130206||rs11130213||rs11130216||rs11130222||rs11130226||rs11130227||rs11130229||rs11130234||rs111439884||rs111488606||rs112017743||rs112502530||rs1128535||rs113115750||rs1138536||rs11434039||rs11706052||rs11708955||rs11709525||rs11712056||rs11713297||rs11714286||rs11715304||rs11715835||rs11716948||rs11718982||rs11721148||rs11916261||rs11917431||rs11919418||rs11921590||rs11924670||rs11925088||rs12494849||rs12496226||rs12631248||rs12631337||rs12632110||rs12636449||rs12636669||rs13059311||rs13063312||rs13064381||rs13064576||rs13077498||rs13083396||rs13085679||rs13085791||rs13086611||rs13090388||rs13093385||rs13094900||rs13096480||rs13096760||rs13100903||rs1317140||rs1317571||rs13316065||rs1352889||rs139738301||rs143050036||rs145755097||rs148149389||rs148734725||rs1568661||rs17304079||rs17650792||rs1873625||rs1986599||rs1987628||rs2003485||rs2013208||rs2014004||rs2014830||rs201951353||rs2029591||rs2071206||rs2071207||rs2071208||rs2071802||rs2073498||rs2097247||rs2172252||rs2188151||rs2230590||rs2236939||rs2236941||rs2236950||rs2236951||rs2236973||rs2240328||rs2246832||rs2271961||rs2280405||rs2280406||rs2291542||rs2304442||rs2352974||rs2352975||rs2526384||rs2526385||rs2526388||rs2526389||rs2526390||rs2526397||rs2526398||rs2624816||rs2624817||rs2624818||rs2624825||rs2624834||rs2624838||rs2624839||rs2624841||rs2624842||rs2624847||rs2681780||rs2777888||rs2856238||rs28657585||rs3197999||rs34037363||rs34136796||rs34293138||rs34427167||rs34614773||rs34762726||rs34823813||rs34890793||rs34893377||rs35012435||rs35198275||rs35212132||rs35365539||rs35849525||rs35917071||rs35926495||rs36022378||rs36059704||rs36106925||rs371314787||rs374407247||rs3749237||rs3755831||rs3774745||rs3774749||rs3774751||rs3774800||rs377609499||rs3796386||rs3811695||rs3819325||rs3821875||rs3840490||rs4241406||rs4283605||rs4519692||rs4547694||rs4625||rs4688686||rs4688756||rs4688759||rs4688760||rs528118788||rs533904333||rs537069642||rs547649546||rs549664712||rs55643042||rs55692411||rs557408661||rs55754265||rs55873331||rs56116382||rs56306491||rs563306865||rs56735597||rs572767724||rs57462170||rs57838764||rs5848898||rs59357103||rs59906301||rs60933862||rs62259939||rs62260729||rs62260755||rs62260771||rs62260798||rs62260817||rs62261477||rs62262093||rs62262097||rs62262139||rs62262140||rs62262510||rs62262671||rs62263580||rs62263597||rs6446187||rs6446272||rs6446277||rs6446298||rs6762477||rs6765484||rs6770670||rs6776145||rs6779524||rs6784820||rs6792892||rs6793528||rs6797500||rs6800021||rs6800913||rs6800916||rs695238||rs71324996||rs71326918||rs73077175||rs73079076||rs7428430||rs7429338||rs743757||rs75208336||rs7613360||rs7613875||rs7614725||rs7615206||rs7618501||rs7618519||rs7623659||rs7628207||rs7630869||rs7632342||rs7634084||rs7634917||rs7635601||rs7646366||rs7650253||rs7652179||rs7652260||rs771639420||rs773674547||rs80033912||rs952594||rs9813813||rs9815930||rs9817077||rs9818758||rs9819511||rs9821797||rs9822268||rs9835157||rs9836291||rs9837520||rs9838987||rs9843653||rs9848203||rs9852529||rs9852677||rs9858059||rs9858213||rs9858297||rs9858428||rs9858542||rs9859556||rs9862795||rs9868809||rs9873726||rs9874474	TRUE	intron_variant	MODIFIER	MON1A	ENSG00000164077	4.172	0.992685	49924940	rs1062633	missense_variant	MODERATE	ENSG00000164078	MST1R	0.981	CTD-2330K9.3 (6018) - ENSG00000228008	MON1A (6578) - ENSG00000164077
3_11	46413120	53217038	FALSE	3	49971887	49934454	3:49971887_GA_G	chr3:49971887_G_GA	L_LDL_C_pct	GA	G	0.5464	0.0335	0.2853	0.6623	-0.0182	0.0021	17.92	--+	59.6	4.95	2	1.075	Cholesterol to Total Lipids in Large LDL percentage	%	Relative lipoprotein lipid concentrations	Large LDL ratios	Percentage	23615	23915	0.0272641	0.0213582	0.695138	-0.00818589	0.0171067	0.19909	-0.0187776	0.00208936	18.5959	3:49855398_CA_C||rs10049413||rs1005678||rs1046953||rs1046956||rs1050450||rs1060970||rs1062633||rs10865959||rs111226181||rs11130206||rs11130213||rs11130216||rs11130222||rs11130226||rs11130227||rs11130229||rs11130234||rs111439884||rs111488606||rs1128535||rs1138536||rs11434039||rs11708955||rs11709525||rs11712056||rs11714286||rs11715304||rs11716948||rs11721148||rs11916261||rs11917431||rs11919418||rs11921590||rs11924670||rs11925088||rs12496226||rs12631248||rs12631337||rs12632110||rs12636449||rs12636669||rs13059311||rs13064381||rs13064576||rs13077498||rs13083396||rs13085679||rs13085791||rs13086611||rs13090388||rs13093385||rs13096480||rs13100903||rs1317140||rs1317571||rs13316065||rs1352889||rs139738301||rs143050036||rs145755097||rs148149389||rs148734725||rs17304079||rs1873625||rs1986599||rs1987628||rs2003485||rs2013208||rs2014004||rs2014830||rs2029591||rs2071206||rs2071207||rs2071208||rs2071802||rs2073498||rs2097247||rs2172252||rs2188151||rs2230590||rs2236939||rs2236941||rs2236950||rs2236973||rs2240328||rs2246832||rs2271961||rs2280405||rs2280406||rs2291542||rs2352974||rs2352975||rs2526384||rs2526385||rs2526388||rs2526389||rs2526390||rs2526397||rs2526398||rs2624816||rs2624817||rs2624825||rs2624834||rs2624838||rs2624839||rs2624841||rs2624842||rs2624847||rs2681780||rs2777888||rs2856238||rs3197999||rs34136796||rs34293138||rs34427167||rs34614773||rs34762726||rs34890793||rs34893377||rs35012435||rs35212132||rs35365539||rs35849525||rs35917071||rs35926495||rs36022378||rs36106925||rs371314787||rs3749237||rs3755831||rs3774745||rs3774749||rs3774751||rs377609499||rs3796386||rs3811695||rs3819325||rs3840490||rs4241406||rs4283605||rs4519692||rs4547694||rs4625||rs4688686||rs4688756||rs4688759||rs4688760||rs528118788||rs533904333||rs537069642||rs547649546||rs549664712||rs55643042||rs55692411||rs557408661||rs55754265||rs56116382||rs563306865||rs57462170||rs57838764||rs5848898||rs59357103||rs59906301||rs60933862||rs62260729||rs62260755||rs62260771||rs62260798||rs62262093||rs62262097||rs62262139||rs62262140||rs62262671||rs62263580||rs62263597||rs6446187||rs6446272||rs6446277||rs6446298||rs6762477||rs6765484||rs6770670||rs6776145||rs6779524||rs6792892||rs6793528||rs6797500||rs6800021||rs6800913||rs6800916||rs695238||rs71324996||rs71326918||rs73077175||rs73079076||rs7428430||rs7429338||rs743757||rs75208336||rs7613360||rs7613875||rs7614725||rs7615206||rs7618501||rs7618519||rs7623659||rs7628207||rs7630869||rs7632342||rs7634084||rs7634917||rs7635601||rs7646366||rs7650253||rs7652179||rs771639420||rs773674547||rs80033912||rs952594||rs9815930||rs9817077||rs9818758||rs9819511||rs9822268||rs9835157||rs9836291||rs9837520||rs9838987||rs9843653||rs9852529||rs9852677||rs9858059||rs9858213||rs9858297||rs9858428||rs9858542||rs9859556||rs9862795	TRUE	upstream_gene_variant	MODIFIER	MON1A	ENSG00000164077	0.757	0.888476	49924940	rs1062633	missense_variant	MODERATE	ENSG00000164078	MST1R	0.981	MON1A (4281) - ENSG00000164077	MON1A (4281) - ENSG00000164077
3_11	46413120	53217038	FALSE	3	49971887	49934454	3:49971887_GA_G	chr3:49971887_G_GA	MUFA_pct	GA	G	0.5466	0.0323	0.2853	0.6623	0.0153	0.002	13.52	+++	0	0.61	2	0.1325	Monounsaturated Fatty Acids to Total Fatty Acids percentage	%	Fatty acids	Fatty acid ratios	Percentage	23454	23754	0.0138933	0.0214038	0.287124	0.0018963	0.0174187	0.0393824	0.0155435	0.0020431	13.5548	3:49855398_CA_C||rs10049413||rs1005678||rs1046953||rs1046956||rs1050450||rs1060970||rs1062633||rs10865959||rs111226181||rs11130206||rs11130213||rs11130216||rs11130222||rs11130226||rs11130227||rs11130229||rs11130234||rs111439884||rs111488606||rs1128535||rs1138536||rs11434039||rs11708955||rs11709525||rs11712056||rs11714286||rs11715304||rs11716948||rs11721148||rs11916261||rs11917431||rs11919418||rs11921590||rs11924670||rs11925088||rs12496226||rs12631248||rs12631337||rs12632110||rs12636449||rs12636669||rs13059311||rs13064381||rs13064576||rs13077498||rs13083396||rs13085679||rs13085791||rs13086611||rs13090388||rs13093385||rs13096480||rs13100903||rs1317140||rs1317571||rs13316065||rs1352889||rs139738301||rs143050036||rs145755097||rs148149389||rs148734725||rs17304079||rs1873625||rs1986599||rs1987628||rs2003485||rs2013208||rs2014004||rs2014830||rs2029591||rs2071206||rs2071207||rs2071208||rs2071802||rs2073498||rs2097247||rs2172252||rs2188151||rs2230590||rs2236939||rs2236941||rs2236950||rs2236973||rs2240328||rs2246832||rs2271961||rs2280405||rs2280406||rs2291542||rs2352974||rs2352975||rs2526384||rs2526385||rs2526388||rs2526389||rs2526390||rs2526397||rs2526398||rs2624816||rs2624817||rs2624825||rs2624834||rs2624838||rs2624839||rs2624841||rs2624842||rs2624847||rs2681780||rs2777888||rs2856238||rs3197999||rs34136796||rs34293138||rs34427167||rs34614773||rs34762726||rs34890793||rs34893377||rs35012435||rs35212132||rs35365539||rs35849525||rs35917071||rs35926495||rs36022378||rs36106925||rs371314787||rs3749237||rs3755831||rs3774745||rs3774749||rs3774751||rs377609499||rs3796386||rs3811695||rs3819325||rs3840490||rs4241406||rs4283605||rs4519692||rs4547694||rs4625||rs4688686||rs4688756||rs4688759||rs4688760||rs528118788||rs533904333||rs537069642||rs547649546||rs549664712||rs55643042||rs55692411||rs557408661||rs55754265||rs56116382||rs563306865||rs57462170||rs57838764||rs5848898||rs59357103||rs59906301||rs60933862||rs62260729||rs62260755||rs62260771||rs62260798||rs62262093||rs62262097||rs62262139||rs62262140||rs62262671||rs62263580||rs62263597||rs6446187||rs6446272||rs6446277||rs6446298||rs6762477||rs6765484||rs6770670||rs6776145||rs6779524||rs6792892||rs6793528||rs6797500||rs6800021||rs6800913||rs6800916||rs695238||rs71324996||rs71326918||rs73077175||rs73079076||rs7428430||rs7429338||rs743757||rs75208336||rs7613360||rs7613875||rs7614725||rs7615206||rs7618501||rs7618519||rs7623659||rs7628207||rs7630869||rs7632342||rs7634084||rs7634917||rs7635601||rs7646366||rs7650253||rs7652179||rs771639420||rs773674547||rs80033912||rs952594||rs9815930||rs9817077||rs9818758||rs9819511||rs9822268||rs9835157||rs9836291||rs9837520||rs9838987||rs9843653||rs9852529||rs9852677||rs9858059||rs9858213||rs9858297||rs9858428||rs9858542||rs9859556||rs9862795	TRUE	upstream_gene_variant	MODIFIER	MON1A	ENSG00000164077	0.757	0.888476	49924940	rs1062633	missense_variant	MODERATE	ENSG00000164078	MST1R	0.981	MON1A (4281) - ENSG00000164077	MON1A (4281) - ENSG00000164077
3_11	46413120	53217038	FALSE	3	49971887	49934454	3:49971887_GA_G	chr3:49971887_G_GA	PUFA_by_MUFA	GA	G	0.5466	0.0324	0.2853	0.6623	-0.0153	0.002	13.16	---	0	0.538	2	0.1167	Polyunsaturated Fatty Acids to Monounsaturated Fatty Acids ratio	ratio	Fatty acids	Fatty acid ratios	Ratio	23458	23758	-0.0159836	0.0212955	0.343982	-0.00251384	0.017508	0.0526494	-0.0154254	0.00206051	13.1494	3:49855398_CA_C||rs10049413||rs1005678||rs1046953||rs1046956||rs1050450||rs1060970||rs1062633||rs10865959||rs111226181||rs11130206||rs11130213||rs11130216||rs11130222||rs11130226||rs11130227||rs11130229||rs11130234||rs111439884||rs111488606||rs1128535||rs1138536||rs11434039||rs11708955||rs11709525||rs11712056||rs11714286||rs11715304||rs11716948||rs11721148||rs11916261||rs11917431||rs11919418||rs11921590||rs11924670||rs11925088||rs12496226||rs12631248||rs12631337||rs12632110||rs12636449||rs12636669||rs13059311||rs13064381||rs13064576||rs13077498||rs13083396||rs13085679||rs13085791||rs13086611||rs13090388||rs13093385||rs13096480||rs13100903||rs1317140||rs1317571||rs13316065||rs1352889||rs139738301||rs143050036||rs145755097||rs148149389||rs148734725||rs17304079||rs1873625||rs1986599||rs1987628||rs2003485||rs2013208||rs2014004||rs2014830||rs2029591||rs2071206||rs2071207||rs2071208||rs2071802||rs2073498||rs2097247||rs2172252||rs2188151||rs2230590||rs2236939||rs2236941||rs2236950||rs2236973||rs2240328||rs2246832||rs2271961||rs2280405||rs2280406||rs2291542||rs2352974||rs2352975||rs2526384||rs2526385||rs2526388||rs2526389||rs2526390||rs2526397||rs2526398||rs2624816||rs2624817||rs2624825||rs2624834||rs2624838||rs2624839||rs2624841||rs2624842||rs2624847||rs2681780||rs2777888||rs2856238||rs3197999||rs34136796||rs34293138||rs34427167||rs34614773||rs34762726||rs34890793||rs34893377||rs35012435||rs35212132||rs35365539||rs35849525||rs35917071||rs35926495||rs36022378||rs36106925||rs371314787||rs3749237||rs3755831||rs3774745||rs3774749||rs3774751||rs377609499||rs3796386||rs3811695||rs3819325||rs3840490||rs4241406||rs4283605||rs4519692||rs4547694||rs4625||rs4688686||rs4688756||rs4688759||rs4688760||rs528118788||rs533904333||rs537069642||rs547649546||rs549664712||rs55643042||rs55692411||rs557408661||rs55754265||rs56116382||rs563306865||rs57462170||rs57838764||rs5848898||rs59357103||rs59906301||rs60933862||rs62260729||rs62260755||rs62260771||rs62260798||rs62262093||rs62262097||rs62262139||rs62262140||rs62262671||rs62263580||rs62263597||rs6446187||rs6446272||rs6446277||rs6446298||rs6762477||rs6765484||rs6770670||rs6776145||rs6779524||rs6792892||rs6793528||rs6797500||rs6800021||rs6800913||rs6800916||rs695238||rs71324996||rs71326918||rs73077175||rs73079076||rs7428430||rs7429338||rs743757||rs75208336||rs7613360||rs7613875||rs7614725||rs7615206||rs7618501||rs7618519||rs7623659||rs7628207||rs7630869||rs7632342||rs7634084||rs7634917||rs7635601||rs7646366||rs7650253||rs7652179||rs771639420||rs773674547||rs80033912||rs952594||rs9815930||rs9817077||rs9818758||rs9819511||rs9822268||rs9835157||rs9836291||rs9837520||rs9838987||rs9843653||rs9852529||rs9852677||rs9858059||rs9858213||rs9858297||rs9858428||rs9858542||rs9859556||rs9862795	TRUE	upstream_gene_variant	MODIFIER	MON1A	ENSG00000164077	0.757	0.888476	49924940	rs1062633	missense_variant	MODERATE	ENSG00000164078	MST1R	0.981	MON1A (4281) - ENSG00000164077	MON1A (4281) - ENSG00000164077
3_11	46413120	53217038	FALSE	3	49971887	49934454	3:49971887_GA_G	chr3:49971887_G_GA	PUFA_pct	GA	G	0.5466	0.0328	0.2853	0.6623	-0.0137	0.0021	10.5	---	0	0.033	2	0.007077	Polyunsaturated Fatty Acids to Total Fatty Acids percentage	%	Fatty acids	Fatty acid ratios	Percentage	23453	23753	-0.0149884	0.0211047	0.32095	-0.0107413	0.0176043	0.266194	-0.0137605	0.00209301	10.3115	3:49855398_CA_C||rs10049413||rs1005678||rs1046953||rs1046956||rs1050450||rs1060970||rs1062633||rs10865959||rs111226181||rs11130206||rs11130213||rs11130216||rs11130222||rs11130226||rs11130227||rs11130229||rs11130234||rs111439884||rs111488606||rs1128535||rs1138536||rs11434039||rs11708955||rs11709525||rs11712056||rs11714286||rs11715304||rs11716948||rs11721148||rs11916261||rs11917431||rs11919418||rs11921590||rs11924670||rs11925088||rs12496226||rs12631248||rs12631337||rs12632110||rs12636449||rs12636669||rs13059311||rs13064381||rs13064576||rs13077498||rs13083396||rs13085679||rs13085791||rs13086611||rs13090388||rs13093385||rs13096480||rs13100903||rs1317140||rs1317571||rs13316065||rs1352889||rs139738301||rs143050036||rs145755097||rs148149389||rs148734725||rs17304079||rs1873625||rs1986599||rs1987628||rs2003485||rs2013208||rs2014004||rs2014830||rs2029591||rs2071206||rs2071207||rs2071208||rs2071802||rs2073498||rs2097247||rs2172252||rs2188151||rs2230590||rs2236939||rs2236941||rs2236950||rs2236973||rs2240328||rs2246832||rs2271961||rs2280405||rs2280406||rs2291542||rs2352974||rs2352975||rs2526384||rs2526385||rs2526388||rs2526389||rs2526390||rs2526397||rs2526398||rs2624816||rs2624817||rs2624825||rs2624834||rs2624838||rs2624839||rs2624841||rs2624842||rs2624847||rs2681780||rs2777888||rs2856238||rs3197999||rs34136796||rs34293138||rs34427167||rs34614773||rs34762726||rs34890793||rs34893377||rs35012435||rs35212132||rs35365539||rs35849525||rs35917071||rs35926495||rs36022378||rs36106925||rs371314787||rs3749237||rs3755831||rs3774745||rs3774749||rs3774751||rs377609499||rs3796386||rs3811695||rs3819325||rs3840490||rs4241406||rs4283605||rs4519692||rs4547694||rs4625||rs4688686||rs4688756||rs4688759||rs4688760||rs528118788||rs533904333||rs537069642||rs547649546||rs549664712||rs55643042||rs55692411||rs557408661||rs55754265||rs56116382||rs563306865||rs57462170||rs57838764||rs5848898||rs59357103||rs59906301||rs60933862||rs62260729||rs62260755||rs62260771||rs62260798||rs62262093||rs62262097||rs62262139||rs62262140||rs62262671||rs62263580||rs62263597||rs6446187||rs6446272||rs6446277||rs6446298||rs6762477||rs6765484||rs6770670||rs6776145||rs6779524||rs6792892||rs6793528||rs6797500||rs6800021||rs6800913||rs6800916||rs695238||rs71324996||rs71326918||rs73077175||rs73079076||rs7428430||rs7429338||rs743757||rs75208336||rs7613360||rs7613875||rs7614725||rs7615206||rs7618501||rs7618519||rs7623659||rs7628207||rs7630869||rs7632342||rs7634084||rs7634917||rs7635601||rs7646366||rs7650253||rs7652179||rs771639420||rs773674547||rs80033912||rs952594||rs9815930||rs9817077||rs9818758||rs9819511||rs9822268||rs9835157||rs9836291||rs9837520||rs9838987||rs9843653||rs9852529||rs9852677||rs9858059||rs9858213||rs9858297||rs9858428||rs9858542||rs9859556||rs9862795	TRUE	upstream_gene_variant	MODIFIER	MON1A	ENSG00000164077	0.757	0.888476	49924940	rs1062633	missense_variant	MODERATE	ENSG00000164078	MST1R	0.981	MON1A (4281) - ENSG00000164077	MON1A (4281) - ENSG00000164077
3_11	46413120	53217038	FALSE	3	49993319	49955886	rs11130227	chr3:49993319_A_G	L_VLDL_PL_pct	A	G	0.5119	0.0327	0.4838	0.7769	-0.015	0.002	13.36	---	11.1	2.249	2	0.4885	Phospholipids to Total Lipids in Large VLDL percentage	%	Relative lipoprotein lipid concentrations	Large VLDL ratios	Percentage	23589	23889	0.0372824	0.0164228	1.63455	0.00372877	0.0178441	0.0785859	0.014803	0.00201351	12.7089	3:49855398_CA_C||rs10049413||rs1005678||rs1046953||rs1046956||rs1050450||rs1060970||rs1062633||rs10865959||rs111226181||rs11130206||rs11130213||rs11130216||rs11130222||rs11130226||rs11130227||rs11130229||rs11130234||rs111439884||rs111488606||rs1128535||rs1138536||rs11434039||rs11706052||rs11708955||rs11709525||rs11712056||rs11713297||rs11714286||rs11715304||rs11715835||rs11716948||rs11718982||rs11721148||rs11916261||rs11917431||rs11919418||rs11921590||rs11924670||rs11925088||rs12185979||rs12494849||rs12496226||rs12631248||rs12631337||rs12632110||rs12636449||rs12636669||rs1283||rs13059311||rs13064381||rs13064576||rs13077498||rs13083396||rs13085679||rs13085791||rs13086611||rs13090388||rs13093385||rs13094900||rs13096480||rs13100903||rs1317140||rs1317571||rs13316065||rs1352889||rs139738301||rs143050036||rs145755097||rs148149389||rs148734725||rs17304079||rs1873625||rs1986599||rs1987628||rs2003485||rs2013208||rs2014004||rs2014830||rs2029591||rs2071206||rs2071207||rs2071208||rs2071802||rs2073498||rs2097247||rs2172252||rs2188151||rs2230590||rs2236939||rs2236941||rs2236950||rs2236951||rs2240328||rs2246832||rs2271961||rs2280405||rs2280406||rs2291542||rs2304442||rs2352974||rs2352975||rs2526384||rs2526385||rs2526388||rs2526389||rs2526390||rs2526397||rs2526398||rs2526752||rs2624816||rs2624817||rs2624818||rs2624825||rs2624834||rs2624838||rs2624839||rs2624841||rs2624842||rs2624847||rs2681780||rs2777888||rs2856238||rs28657585||rs3197999||rs34037363||rs34136796||rs34293138||rs34427167||rs34614773||rs34680713||rs34762726||rs34823813||rs34890793||rs34893377||rs35012435||rs35198275||rs35212132||rs35365539||rs35849525||rs35917071||rs35926495||rs36022378||rs36059704||rs36106925||rs371314787||rs3749237||rs3755831||rs3774745||rs3774749||rs3774751||rs3774800||rs377609499||rs3796386||rs3811695||rs3819325||rs3821875||rs3840490||rs4283605||rs4519692||rs4547694||rs4625||rs4688686||rs4688756||rs4688759||rs4688760||rs528118788||rs533904333||rs537069642||rs547649546||rs549664712||rs55643042||rs55692411||rs557408661||rs55754265||rs55873331||rs56116382||rs56306491||rs563306865||rs56735597||rs57462170||rs57838764||rs5848898||rs59357103||rs59906301||rs60933862||rs62260729||rs62260755||rs62260771||rs62260798||rs62260817||rs62262093||rs62262097||rs62262139||rs62262140||rs62262510||rs62262671||rs62263580||rs62263597||rs6446187||rs6446272||rs6446277||rs6446298||rs6762477||rs6765484||rs6770670||rs6776145||rs6779524||rs6792892||rs6793528||rs6797500||rs6800021||rs6800913||rs6800916||rs695238||rs71324996||rs71326918||rs73077175||rs73079076||rs7428430||rs7429338||rs743757||rs75208336||rs7613360||rs7613875||rs7614725||rs7615206||rs7618501||rs7618519||rs7623659||rs7628207||rs7630869||rs7632342||rs7634084||rs7634917||rs7635601||rs7646366||rs7650253||rs7652179||rs7652260||rs771639420||rs773674547||rs80033912||rs952594||rs9813813||rs9815930||rs9817077||rs9818758||rs9819511||rs9821797||rs9822268||rs9835157||rs9836291||rs9837520||rs9838987||rs9843653||rs9848203||rs9852529||rs9852677||rs9858059||rs9858213||rs9858297||rs9858428||rs9858542||rs9859556||rs9862795||rs9873726||rs9874474	TRUE	intron_variant	MODIFIER	RBM6	ENSG00000004534	0.199	0.907599	49924940	rs1062633	missense_variant	MODERATE	ENSG00000164078	MST1R	0.981	RBM6 (15879) - ENSG00000004534	RBM6 (15201) - ENSG00000004534
3_11	46413120	53217038	FALSE	3	50022079	49984646	rs149445151	chr3:50022079_A_G	M_HDL_C_pct	G	A	0.486	0.0299	0.2253	0.5298	-0.0182	0.002	19.8	---	0	1.207	2	0.2621	Cholesterol to Total Lipids in Medium HDL percentage	%	Relative lipoprotein lipid concentrations	Medium HDL ratios	Percentage	23640	23940	-0.0264611	0.0166313	0.952338	-0.00115084	0.0174398	0.0234729	-0.0183361	0.00198993	19.5046	3:49855398_CA_C||rs10049413||rs1005678||rs1046953||rs1046956||rs1050450||rs1060970||rs1062633||rs10865959||rs111226181||rs11130194||rs11130206||rs11130213||rs11130216||rs11130222||rs11130226||rs11130227||rs11130229||rs11130234||rs111439884||rs111488606||rs112017743||rs112502530||rs1128535||rs113115750||rs1138536||rs11434039||rs11706052||rs11708955||rs11709525||rs11712056||rs11713297||rs11714286||rs11715304||rs11715835||rs11716948||rs11718982||rs11721148||rs11916261||rs11917431||rs11919418||rs11921590||rs11924670||rs11925088||rs12494849||rs12496226||rs12631248||rs12631337||rs12632110||rs12636449||rs12636669||rs13059311||rs13063312||rs13064381||rs13064576||rs13077498||rs13078949||rs13083396||rs13085679||rs13085791||rs13086611||rs13090388||rs13093385||rs13094900||rs13096480||rs13096760||rs13100903||rs1317140||rs1317571||rs13316065||rs1352889||rs139738301||rs143050036||rs145755097||rs148149389||rs148734725||rs1568661||rs17304079||rs17650792||rs1873625||rs1987628||rs2003485||rs2013208||rs2014004||rs2014830||rs201951353||rs2029591||rs2071206||rs2071207||rs2071208||rs2071802||rs2073498||rs2097247||rs2172252||rs2188151||rs2228561||rs2230590||rs2236939||rs2236941||rs2236950||rs2236951||rs2236973||rs2240328||rs2246832||rs2271961||rs2280405||rs2280406||rs2291542||rs2304442||rs2352974||rs2352975||rs2526384||rs2526385||rs2526388||rs2526389||rs2526390||rs2526397||rs2526398||rs2624816||rs2624817||rs2624818||rs2624825||rs2624834||rs2624838||rs2624839||rs2624841||rs2624842||rs2624847||rs2681780||rs2777888||rs2856238||rs28657585||rs3197999||rs34037363||rs34136796||rs34293138||rs34427167||rs34614773||rs34762726||rs34823813||rs34890793||rs34893377||rs35012435||rs35198275||rs35212132||rs35365539||rs35849525||rs35917071||rs35926495||rs36022378||rs36059704||rs36106925||rs371314787||rs374407247||rs3749237||rs3755831||rs3774745||rs3774749||rs3774751||rs3774800||rs377609499||rs3796386||rs3811695||rs3819325||rs3821875||rs3840490||rs4241406||rs4283605||rs4519692||rs4547694||rs4625||rs4688686||rs4688756||rs4688759||rs4688760||rs528118788||rs533904333||rs537069642||rs547649546||rs549664712||rs55643042||rs55692411||rs557408661||rs55873331||rs56116382||rs56306491||rs563306865||rs56735597||rs572767724||rs57462170||rs57838764||rs5848898||rs59357103||rs59906301||rs60933862||rs62259939||rs62260729||rs62260755||rs62260771||rs62260798||rs62260817||rs62261476||rs62261477||rs62262093||rs62262139||rs62262140||rs62262463||rs62262466||rs62262510||rs62263580||rs62263597||rs6446187||rs6446272||rs6446277||rs6446298||rs6762477||rs6765484||rs6770670||rs6776145||rs6779524||rs6784820||rs6792892||rs6793528||rs6797500||rs6800021||rs6800913||rs6800916||rs695238||rs71324996||rs73077175||rs73079076||rs7428430||rs743757||rs75208336||rs7613360||rs7613875||rs7614725||rs7615206||rs7618501||rs7618519||rs7623659||rs7628207||rs7630869||rs7632342||rs7634084||rs7634917||rs7635601||rs7646366||rs7650253||rs7652179||rs7652260||rs771639420||rs773674547||rs80033912||rs952594||rs9813813||rs9815930||rs9817077||rs9818758||rs9819511||rs9822268||rs9835157||rs9836291||rs9837520||rs9838987||rs9843653||rs9848203||rs9852529||rs9852677||rs9858059||rs9858213||rs9858297||rs9858428||rs9858542||rs9859556||rs9862795||rs9868809||rs9874474	TRUE	intron_variant	MODIFIER	RBM6	ENSG00000004534	1.302	0.839289	49924940	rs1062633	missense_variant	MODERATE	ENSG00000164078	MST1R	0.981	RBM6 (44639) - ENSG00000004534	RBM6 (3085) - ENSG00000004534
3_11	46413120	53217038	FALSE	3	50022089	49984656	rs199956414	chr3:50022089_A_G	L_LDL_CE_pct	G	A	0.5234	0.0344	0.2345	0.5394	-0.0152	0.0021	12.67	--+	33.1	2.989	2	0.649	Cholesteryl Esters to Total Lipids in Large LDL percentage	%	Relative lipoprotein lipid concentrations	Large LDL ratios	Percentage	23616	23916	0.0128913	0.0171549	0.344502	-0.0246183	0.0175641	0.793102	-0.0154976	0.00210282	12.7677	3:49855398_CA_C||rs10049413||rs1005678||rs1046953||rs1046956||rs1050450||rs1060970||rs1062633||rs10865959||rs111226181||rs11130194||rs11130206||rs11130213||rs11130216||rs11130222||rs11130226||rs11130227||rs11130229||rs11130234||rs111439884||rs111488606||rs112017743||rs112502530||rs1128535||rs113115750||rs113519699||rs1138536||rs11434039||rs11706052||rs11708955||rs11709092||rs11709525||rs11712056||rs11713297||rs11714286||rs11715304||rs11715835||rs11716614||rs11716948||rs11718982||rs11721148||rs11916261||rs11917431||rs11919418||rs11921590||rs11924670||rs11925088||rs12185979||rs12496226||rs12631248||rs12631337||rs12632110||rs12636449||rs12636669||rs13059311||rs13063312||rs13064381||rs13064576||rs13077498||rs13083396||rs13085679||rs13085791||rs13086611||rs13090388||rs13093385||rs13094900||rs13096480||rs13096760||rs13100903||rs1317140||rs1317571||rs13316065||rs1352889||rs139738301||rs143050036||rs145755097||rs148149389||rs148734725||rs1568661||rs17304079||rs17650792||rs1873625||rs1986599||rs1987628||rs2003485||rs2013208||rs2014004||rs2014830||rs201951353||rs2029591||rs2071206||rs2071207||rs2071208||rs2071802||rs2073498||rs2097247||rs2172252||rs2188151||rs2230590||rs2236939||rs2236941||rs2236950||rs2236951||rs2236973||rs2240328||rs2246832||rs2271961||rs2280405||rs2280406||rs2291542||rs2304442||rs2352974||rs2352975||rs2526384||rs2526385||rs2526388||rs2526389||rs2526390||rs2526397||rs2526398||rs2624816||rs2624817||rs2624818||rs2624825||rs2624834||rs2624838||rs2624839||rs2624841||rs2624842||rs2624847||rs2681780||rs2777888||rs2856238||rs28657585||rs3197999||rs34037363||rs34136796||rs34293138||rs34427167||rs34614773||rs34680713||rs34762726||rs34823813||rs34890793||rs34893377||rs35012435||rs35212132||rs35365539||rs35849525||rs35917071||rs35926495||rs36022378||rs36059704||rs36106925||rs371314787||rs374407247||rs3749237||rs3755831||rs3774745||rs3774749||rs3774751||rs3774800||rs377609499||rs3796386||rs3811695||rs3819325||rs3821875||rs3840490||rs4241406||rs4283605||rs4519692||rs4547694||rs4625||rs4688686||rs4688756||rs4688759||rs4688760||rs528118788||rs533904333||rs537069642||rs547649546||rs549664712||rs55643042||rs55692411||rs557408661||rs55754265||rs55873331||rs56116382||rs56306491||rs563306865||rs56735597||rs57462170||rs57838764||rs5848898||rs59357103||rs59906301||rs60933862||rs62259939||rs62260729||rs62260755||rs62260771||rs62260798||rs62260817||rs62261477||rs62262093||rs62262097||rs62262139||rs62262140||rs62262510||rs62262671||rs62263580||rs62263597||rs6446187||rs6446272||rs6446277||rs6446298||rs6762477||rs6765484||rs6770670||rs6776145||rs6779524||rs6784820||rs6792892||rs6793528||rs6797500||rs6800021||rs6800913||rs6800916||rs695238||rs71324996||rs71326918||rs73077175||rs73079076||rs7428430||rs7429338||rs743757||rs75208336||rs7613360||rs7613875||rs7614725||rs7615206||rs7618501||rs7618519||rs7623659||rs7628207||rs7630869||rs7632342||rs7634084||rs7634917||rs7635601||rs7646366||rs7650253||rs7652179||rs771639420||rs773674547||rs80033912||rs952594||rs9813813||rs9815930||rs9817077||rs9818758||rs9819511||rs9821797||rs9822268||rs9835157||rs9836291||rs9837520||rs9838987||rs9843653||rs9848203||rs9852529||rs9852677||rs9858059||rs9858213||rs9858297||rs9858428||rs9858542||rs9859556||rs9862795||rs9868809||rs9873726||rs9874474	TRUE	intron_variant	MODIFIER	RBM6	ENSG00000004534	1.115	0.920318	49924940	rs1062633	missense_variant	MODERATE	ENSG00000164078	MST1R	0.981	RBM6 (44649) - ENSG00000004534	RBM6 (3095) - ENSG00000004534
3_11	46413120	53217038	FALSE	3	50024027	49986594	rs778801698	chr3:50024027_C_CA	ApoA1	CA	C	0.56	0.0348	0.4353	0.7272	0.0203	0.0019	25.64	+++	0	0.183	2	0.0398	Apolipoprotein A1	g/l	Apolipoproteins		Non-derived	23440	23740	-0.0163442	0.018032	0.438035	-0.0261852	0.0160767	0.985636	-0.0202258	0.00193194	24.922	3:49855398_CA_C||rs10049413||rs1005678||rs1046953||rs1046956||rs1048940||rs1050450||rs1060970||rs1062633||rs10865959||rs111226181||rs11130206||rs11130213||rs11130216||rs11130222||rs11130226||rs11130227||rs11130229||rs11130234||rs111439884||rs111488606||rs1128535||rs113519699||rs1138536||rs11434039||rs11706052||rs11708955||rs11709092||rs11709525||rs11710277||rs11712056||rs11713297||rs11714286||rs11715304||rs11715835||rs11716614||rs11716820||rs11716948||rs11718982||rs11721148||rs11916261||rs11917431||rs11919418||rs11921590||rs11924670||rs11925088||rs12185979||rs12496226||rs12631248||rs12631337||rs12632110||rs12636449||rs12636669||rs13059311||rs13063312||rs13064381||rs13064576||rs13077498||rs13083396||rs13085679||rs13085791||rs13086611||rs13090388||rs13093385||rs13094900||rs13096357||rs13096480||rs13100903||rs1317140||rs1317571||rs13316065||rs1352889||rs139738301||rs143050036||rs145755097||rs148149389||rs148734725||rs17304079||rs1873625||rs1986599||rs1987628||rs2003485||rs2013208||rs2014004||rs2014830||rs2029591||rs2071206||rs2071207||rs2071208||rs2071802||rs2073498||rs2097247||rs2172252||rs2188151||rs2230590||rs2236939||rs2236941||rs2236950||rs2236951||rs2240328||rs2246832||rs2271961||rs2280405||rs2280406||rs2291542||rs2304442||rs2352974||rs2352975||rs2526384||rs2526385||rs2526388||rs2526389||rs2526390||rs2526397||rs2526398||rs2624816||rs2624817||rs2624818||rs2624825||rs2624834||rs2624838||rs2624839||rs2624841||rs2624842||rs2624847||rs2681780||rs2777888||rs2856238||rs28657585||rs3197999||rs34037363||rs34136796||rs34293138||rs34427167||rs34614773||rs34638686||rs34762726||rs34823813||rs34890793||rs34893377||rs35012435||rs35212132||rs35365539||rs35849525||rs35926495||rs36022378||rs36106925||rs371314787||rs374407247||rs3749237||rs3755831||rs3774745||rs3774749||rs3774751||rs377609499||rs3796386||rs3811695||rs3819325||rs3821875||rs3840490||rs4241406||rs4283605||rs4519692||rs4625||rs4688686||rs4688756||rs4688759||rs4688760||rs528118788||rs533904333||rs537069642||rs547649546||rs549664712||rs55643042||rs55692411||rs557408661||rs55754265||rs55873331||rs56116382||rs56306491||rs563306865||rs56735597||rs57462170||rs57838764||rs5848898||rs59357103||rs59906301||rs60933862||rs62260729||rs62260755||rs62260771||rs62262093||rs62262097||rs62262139||rs62262140||rs62262671||rs62263580||rs62263597||rs6446187||rs6446272||rs6446277||rs6446298||rs6762477||rs6765484||rs6770670||rs6776145||rs6779524||rs6792892||rs6793528||rs6797500||rs6800021||rs6800913||rs6800916||rs695238||rs71324996||rs73077175||rs73079076||rs73080312||rs73080977||rs7428430||rs7429338||rs743757||rs75208336||rs7613360||rs7613875||rs7614725||rs7615206||rs7618501||rs7618519||rs7623659||rs7628207||rs7630869||rs7632342||rs7634084||rs7634917||rs7635601||rs7636294||rs7646366||rs7650253||rs7652179||rs7652260||rs771639420||rs773674547||rs80033912||rs952594||rs9813813||rs9815930||rs9817077||rs9818758||rs9819511||rs9821797||rs9822268||rs9832454||rs9835157||rs9836291||rs9837520||rs9838987||rs9843653||rs9848203||rs9852529||rs9852677||rs9858059||rs9858213||rs9858297||rs9858428||rs9858542||rs9859556||rs9862795||rs9868809||rs9873726||rs9874474	TRUE	intron_variant	MODIFIER	RBM6	ENSG00000004534	0.347	0.820937	49924940	rs1062633	missense_variant	MODERATE	ENSG00000164078	MST1R	0.981	RBM6 (46587) - ENSG00000004534	RBM6 (5033) - ENSG00000004534
3_11	46413120	53217038	FALSE	3	50024027	49986594	rs778801698	chr3:50024027_C_CA	HDL_C	CA	C	0.5601	0.0344	0.4353	0.7272	0.0229	0.0018	34.91	+++	0	0.063	2	0.01365	HDL Cholesterol	mmol/L	Cholesterol		Composite	23406	23706	-0.0265283	0.0177477	0.869726	-0.0250718	0.0156497	0.962012	-0.0228208	0.00186018	33.8716	3:49855398_CA_C||rs10049413||rs1005678||rs1046953||rs1046956||rs1048940||rs1050450||rs1060970||rs1062633||rs10865959||rs111226181||rs11130206||rs11130213||rs11130216||rs11130222||rs11130226||rs11130227||rs11130229||rs11130234||rs111439884||rs111488606||rs1128535||rs113519699||rs1138536||rs11434039||rs11706052||rs11708955||rs11709092||rs11709525||rs11710277||rs11712056||rs11713297||rs11714286||rs11715304||rs11715835||rs11716614||rs11716820||rs11716948||rs11718982||rs11721148||rs11916261||rs11917431||rs11919418||rs11921590||rs11924670||rs11925088||rs12185979||rs12496226||rs12631248||rs12631337||rs12632110||rs12636449||rs12636669||rs13059311||rs13063312||rs13064381||rs13064576||rs13077498||rs13083396||rs13085679||rs13085791||rs13086611||rs13090388||rs13093385||rs13094900||rs13096357||rs13096480||rs13100903||rs1317140||rs1317571||rs13316065||rs1352889||rs139738301||rs143050036||rs145755097||rs148149389||rs148734725||rs17304079||rs1873625||rs1986599||rs1987628||rs2003485||rs2013208||rs2014004||rs2014830||rs2029591||rs2071206||rs2071207||rs2071208||rs2071802||rs2073498||rs2097247||rs2172252||rs2188151||rs2230590||rs2236939||rs2236941||rs2236950||rs2236951||rs2240328||rs2246832||rs2271961||rs2280405||rs2280406||rs2291542||rs2304442||rs2352974||rs2352975||rs2526384||rs2526385||rs2526388||rs2526389||rs2526390||rs2526397||rs2526398||rs2624816||rs2624817||rs2624818||rs2624825||rs2624834||rs2624838||rs2624839||rs2624841||rs2624842||rs2624847||rs2681780||rs2777888||rs2856238||rs28657585||rs3197999||rs34037363||rs34136796||rs34293138||rs34427167||rs34614773||rs34638686||rs34762726||rs34823813||rs34890793||rs34893377||rs35012435||rs35212132||rs35365539||rs35849525||rs35926495||rs36022378||rs36106925||rs371314787||rs374407247||rs3749237||rs3755831||rs3774745||rs3774749||rs3774751||rs377609499||rs3796386||rs3811695||rs3819325||rs3821875||rs3840490||rs4241406||rs4283605||rs4519692||rs4625||rs4688686||rs4688756||rs4688759||rs4688760||rs528118788||rs533904333||rs537069642||rs547649546||rs549664712||rs55643042||rs55692411||rs557408661||rs55754265||rs55873331||rs56116382||rs56306491||rs563306865||rs56735597||rs57462170||rs57838764||rs5848898||rs59357103||rs59906301||rs60933862||rs62260729||rs62260755||rs62260771||rs62262093||rs62262097||rs62262139||rs62262140||rs62262671||rs62263580||rs62263597||rs6446187||rs6446272||rs6446277||rs6446298||rs6762477||rs6765484||rs6770670||rs6776145||rs6779524||rs6792892||rs6793528||rs6797500||rs6800021||rs6800913||rs6800916||rs695238||rs71324996||rs73077175||rs73079076||rs73080312||rs73080977||rs7428430||rs7429338||rs743757||rs75208336||rs7613360||rs7613875||rs7614725||rs7615206||rs7618501||rs7618519||rs7623659||rs7628207||rs7630869||rs7632342||rs7634084||rs7634917||rs7635601||rs7636294||rs7646366||rs7650253||rs7652179||rs7652260||rs771639420||rs773674547||rs80033912||rs952594||rs9813813||rs9815930||rs9817077||rs9818758||rs9819511||rs9821797||rs9822268||rs9832454||rs9835157||rs9836291||rs9837520||rs9838987||rs9843653||rs9848203||rs9852529||rs9852677||rs9858059||rs9858213||rs9858297||rs9858428||rs9858542||rs9859556||rs9862795||rs9868809||rs9873726||rs9874474	TRUE	intron_variant	MODIFIER	RBM6	ENSG00000004534	0.347	0.820937	49924940	rs1062633	missense_variant	MODERATE	ENSG00000164078	MST1R	0.981	RBM6 (46587) - ENSG00000004534	RBM6 (5033) - ENSG00000004534
3_11	46413120	53217038	FALSE	3	50024027	49986594	rs778801698	chr3:50024027_C_CA	HDL_CE	CA	C	0.56	0.0345	0.4353	0.7272	0.0228	0.0018	34.31	+++	0	0.122	2	0.02656	Cholesteryl Esters in HDL	mmol/L	Cholesteryl esters		Composite	23418	23718	-0.0286845	0.0177439	0.974825	-0.0243465	0.0156643	0.920376	-0.0227047	0.00186894	33.2331	3:49855398_CA_C||rs10049413||rs1005678||rs1046953||rs1046956||rs1048940||rs1050450||rs1060970||rs1062633||rs10865959||rs111226181||rs11130206||rs11130213||rs11130216||rs11130222||rs11130226||rs11130227||rs11130229||rs11130234||rs111439884||rs111488606||rs1128535||rs113519699||rs1138536||rs11434039||rs11706052||rs11708955||rs11709092||rs11709525||rs11710277||rs11712056||rs11713297||rs11714286||rs11715304||rs11715835||rs11716614||rs11716820||rs11716948||rs11718982||rs11721148||rs11916261||rs11917431||rs11919418||rs11921590||rs11924670||rs11925088||rs12185979||rs12496226||rs12631248||rs12631337||rs12632110||rs12636449||rs12636669||rs13059311||rs13063312||rs13064381||rs13064576||rs13077498||rs13083396||rs13085679||rs13085791||rs13086611||rs13090388||rs13093385||rs13094900||rs13096357||rs13096480||rs13100903||rs1317140||rs1317571||rs13316065||rs1352889||rs139738301||rs143050036||rs145755097||rs148149389||rs148734725||rs17304079||rs1873625||rs1986599||rs1987628||rs2003485||rs2013208||rs2014004||rs2014830||rs2029591||rs2071206||rs2071207||rs2071208||rs2071802||rs2073498||rs2097247||rs2172252||rs2188151||rs2230590||rs2236939||rs2236941||rs2236950||rs2236951||rs2240328||rs2246832||rs2271961||rs2280405||rs2280406||rs2291542||rs2304442||rs2352974||rs2352975||rs2526384||rs2526385||rs2526388||rs2526389||rs2526390||rs2526397||rs2526398||rs2624816||rs2624817||rs2624818||rs2624825||rs2624834||rs2624838||rs2624839||rs2624841||rs2624842||rs2624847||rs2681780||rs2777888||rs2856238||rs28657585||rs3197999||rs34037363||rs34136796||rs34293138||rs34427167||rs34614773||rs34638686||rs34762726||rs34823813||rs34890793||rs34893377||rs35012435||rs35212132||rs35365539||rs35849525||rs35926495||rs36022378||rs36106925||rs371314787||rs374407247||rs3749237||rs3755831||rs3774745||rs3774749||rs3774751||rs377609499||rs3796386||rs3811695||rs3819325||rs3821875||rs3840490||rs4241406||rs4283605||rs4519692||rs4625||rs4688686||rs4688756||rs4688759||rs4688760||rs528118788||rs533904333||rs537069642||rs547649546||rs549664712||rs55643042||rs55692411||rs557408661||rs55754265||rs55873331||rs56116382||rs56306491||rs563306865||rs56735597||rs57462170||rs57838764||rs5848898||rs59357103||rs59906301||rs60933862||rs62260729||rs62260755||rs62260771||rs62262093||rs62262097||rs62262139||rs62262140||rs62262671||rs62263580||rs62263597||rs6446187||rs6446272||rs6446277||rs6446298||rs6762477||rs6765484||rs6770670||rs6776145||rs6779524||rs6792892||rs6793528||rs6797500||rs6800021||rs6800913||rs6800916||rs695238||rs71324996||rs73077175||rs73079076||rs73080312||rs73080977||rs7428430||rs7429338||rs743757||rs75208336||rs7613360||rs7613875||rs7614725||rs7615206||rs7618501||rs7618519||rs7623659||rs7628207||rs7630869||rs7632342||rs7634084||rs7634917||rs7635601||rs7636294||rs7646366||rs7650253||rs7652179||rs7652260||rs771639420||rs773674547||rs80033912||rs952594||rs9813813||rs9815930||rs9817077||rs9818758||rs9819511||rs9821797||rs9822268||rs9832454||rs9835157||rs9836291||rs9837520||rs9838987||rs9843653||rs9848203||rs9852529||rs9852677||rs9858059||rs9858213||rs9858297||rs9858428||rs9858542||rs9859556||rs9862795||rs9868809||rs9873726||rs9874474	TRUE	intron_variant	MODIFIER	RBM6	ENSG00000004534	0.347	0.820937	49924940	rs1062633	missense_variant	MODERATE	ENSG00000164078	MST1R	0.981	RBM6 (46587) - ENSG00000004534	RBM6 (5033) - ENSG00000004534
3_11	46413120	53217038	FALSE	3	50024027	49986594	rs778801698	chr3:50024027_C_CA	HDL_FC	CA	C	0.5602	0.0341	0.4353	0.7272	0.022	0.0018	32.86	+++	0	0.07	2	0.01517	Free Cholesterol in HDL	mmol/L	Free cholesterol		Composite	23422	23722	-0.0173732	0.0177718	0.483744	-0.0222714	0.0157021	0.806644	-0.0220877	0.00184728	32.2236	3:49855398_CA_C||rs10049413||rs1005678||rs1046953||rs1046956||rs1048940||rs1050450||rs1060970||rs1062633||rs10865959||rs111226181||rs11130206||rs11130213||rs11130216||rs11130222||rs11130226||rs11130227||rs11130229||rs11130234||rs111439884||rs111488606||rs1128535||rs113519699||rs1138536||rs11434039||rs11706052||rs11708955||rs11709092||rs11709525||rs11710277||rs11712056||rs11713297||rs11714286||rs11715304||rs11715835||rs11716614||rs11716820||rs11716948||rs11718982||rs11721148||rs11916261||rs11917431||rs11919418||rs11921590||rs11924670||rs11925088||rs12185979||rs12496226||rs12631248||rs12631337||rs12632110||rs12636449||rs12636669||rs13059311||rs13063312||rs13064381||rs13064576||rs13077498||rs13083396||rs13085679||rs13085791||rs13086611||rs13090388||rs13093385||rs13094900||rs13096357||rs13096480||rs13100903||rs1317140||rs1317571||rs13316065||rs1352889||rs139738301||rs143050036||rs145755097||rs148149389||rs148734725||rs17304079||rs1873625||rs1986599||rs1987628||rs2003485||rs2013208||rs2014004||rs2014830||rs2029591||rs2071206||rs2071207||rs2071208||rs2071802||rs2073498||rs2097247||rs2172252||rs2188151||rs2230590||rs2236939||rs2236941||rs2236950||rs2236951||rs2240328||rs2246832||rs2271961||rs2280405||rs2280406||rs2291542||rs2304442||rs2352974||rs2352975||rs2526384||rs2526385||rs2526388||rs2526389||rs2526390||rs2526397||rs2526398||rs2624816||rs2624817||rs2624818||rs2624825||rs2624834||rs2624838||rs2624839||rs2624841||rs2624842||rs2624847||rs2681780||rs2777888||rs2856238||rs28657585||rs3197999||rs34037363||rs34136796||rs34293138||rs34427167||rs34614773||rs34638686||rs34762726||rs34823813||rs34890793||rs34893377||rs35012435||rs35212132||rs35365539||rs35849525||rs35926495||rs36022378||rs36106925||rs371314787||rs374407247||rs3749237||rs3755831||rs3774745||rs3774749||rs3774751||rs377609499||rs3796386||rs3811695||rs3819325||rs3821875||rs3840490||rs4241406||rs4283605||rs4519692||rs4625||rs4688686||rs4688756||rs4688759||rs4688760||rs528118788||rs533904333||rs537069642||rs547649546||rs549664712||rs55643042||rs55692411||rs557408661||rs55754265||rs55873331||rs56116382||rs56306491||rs563306865||rs56735597||rs57462170||rs57838764||rs5848898||rs59357103||rs59906301||rs60933862||rs62260729||rs62260755||rs62260771||rs62262093||rs62262097||rs62262139||rs62262140||rs62262671||rs62263580||rs62263597||rs6446187||rs6446272||rs6446277||rs6446298||rs6762477||rs6765484||rs6770670||rs6776145||rs6779524||rs6792892||rs6793528||rs6797500||rs6800021||rs6800913||rs6800916||rs695238||rs71324996||rs73077175||rs73079076||rs73080312||rs73080977||rs7428430||rs7429338||rs743757||rs75208336||rs7613360||rs7613875||rs7614725||rs7615206||rs7618501||rs7618519||rs7623659||rs7628207||rs7630869||rs7632342||rs7634084||rs7634917||rs7635601||rs7636294||rs7646366||rs7650253||rs7652179||rs7652260||rs771639420||rs773674547||rs80033912||rs952594||rs9813813||rs9815930||rs9817077||rs9818758||rs9819511||rs9821797||rs9822268||rs9832454||rs9835157||rs9836291||rs9837520||rs9838987||rs9843653||rs9848203||rs9852529||rs9852677||rs9858059||rs9858213||rs9858297||rs9858428||rs9858542||rs9859556||rs9862795||rs9868809||rs9873726||rs9874474	TRUE	intron_variant	MODIFIER	RBM6	ENSG00000004534	0.347	0.820937	49924940	rs1062633	missense_variant	MODERATE	ENSG00000164078	MST1R	0.981	RBM6 (46587) - ENSG00000004534	RBM6 (5033) - ENSG00000004534
3_11	46413120	53217038	FALSE	3	50024027	49986594	rs778801698	chr3:50024027_C_CA	HDL_L	CA	C	0.5601	0.0345	0.4353	0.7272	0.021	0.0019	29.02	+++	0	0.081	2	0.01748	Total Lipids in HDL	mmol/L	Total lipids		Composite	23426	23726	-0.0229305	0.017821	0.702907	-0.0251124	0.0157791	0.952737	-0.0209411	0.00187912	28.1165	3:49855398_CA_C||rs10049413||rs1005678||rs1046953||rs1046956||rs1048940||rs1050450||rs1060970||rs1062633||rs10865959||rs111226181||rs11130206||rs11130213||rs11130216||rs11130222||rs11130226||rs11130227||rs11130229||rs11130234||rs111439884||rs111488606||rs1128535||rs113519699||rs1138536||rs11434039||rs11706052||rs11708955||rs11709092||rs11709525||rs11710277||rs11712056||rs11713297||rs11714286||rs11715304||rs11715835||rs11716614||rs11716820||rs11716948||rs11718982||rs11721148||rs11916261||rs11917431||rs11919418||rs11921590||rs11924670||rs11925088||rs12185979||rs12496226||rs12631248||rs12631337||rs12632110||rs12636449||rs12636669||rs13059311||rs13063312||rs13064381||rs13064576||rs13077498||rs13083396||rs13085679||rs13085791||rs13086611||rs13090388||rs13093385||rs13094900||rs13096357||rs13096480||rs13100903||rs1317140||rs1317571||rs13316065||rs1352889||rs139738301||rs143050036||rs145755097||rs148149389||rs148734725||rs17304079||rs1873625||rs1986599||rs1987628||rs2003485||rs2013208||rs2014004||rs2014830||rs2029591||rs2071206||rs2071207||rs2071208||rs2071802||rs2073498||rs2097247||rs2172252||rs2188151||rs2230590||rs2236939||rs2236941||rs2236950||rs2236951||rs2240328||rs2246832||rs2271961||rs2280405||rs2280406||rs2291542||rs2304442||rs2352974||rs2352975||rs2526384||rs2526385||rs2526388||rs2526389||rs2526390||rs2526397||rs2526398||rs2624816||rs2624817||rs2624818||rs2624825||rs2624834||rs2624838||rs2624839||rs2624841||rs2624842||rs2624847||rs2681780||rs2777888||rs2856238||rs28657585||rs3197999||rs34037363||rs34136796||rs34293138||rs34427167||rs34614773||rs34638686||rs34762726||rs34823813||rs34890793||rs34893377||rs35012435||rs35212132||rs35365539||rs35849525||rs35926495||rs36022378||rs36106925||rs371314787||rs374407247||rs3749237||rs3755831||rs3774745||rs3774749||rs3774751||rs377609499||rs3796386||rs3811695||rs3819325||rs3821875||rs3840490||rs4241406||rs4283605||rs4519692||rs4625||rs4688686||rs4688756||rs4688759||rs4688760||rs528118788||rs533904333||rs537069642||rs547649546||rs549664712||rs55643042||rs55692411||rs557408661||rs55754265||rs55873331||rs56116382||rs56306491||rs563306865||rs56735597||rs57462170||rs57838764||rs5848898||rs59357103||rs59906301||rs60933862||rs62260729||rs62260755||rs62260771||rs62262093||rs62262097||rs62262139||rs62262140||rs62262671||rs62263580||rs62263597||rs6446187||rs6446272||rs6446277||rs6446298||rs6762477||rs6765484||rs6770670||rs6776145||rs6779524||rs6792892||rs6793528||rs6797500||rs6800021||rs6800913||rs6800916||rs695238||rs71324996||rs73077175||rs73079076||rs73080312||rs73080977||rs7428430||rs7429338||rs743757||rs75208336||rs7613360||rs7613875||rs7614725||rs7615206||rs7618501||rs7618519||rs7623659||rs7628207||rs7630869||rs7632342||rs7634084||rs7634917||rs7635601||rs7636294||rs7646366||rs7650253||rs7652179||rs7652260||rs771639420||rs773674547||rs80033912||rs952594||rs9813813||rs9815930||rs9817077||rs9818758||rs9819511||rs9821797||rs9822268||rs9832454||rs9835157||rs9836291||rs9837520||rs9838987||rs9843653||rs9848203||rs9852529||rs9852677||rs9858059||rs9858213||rs9858297||rs9858428||rs9858542||rs9859556||rs9862795||rs9868809||rs9873726||rs9874474	TRUE	intron_variant	MODIFIER	RBM6	ENSG00000004534	0.347	0.820937	49924940	rs1062633	missense_variant	MODERATE	ENSG00000164078	MST1R	0.981	RBM6 (46587) - ENSG00000004534	RBM6 (5033) - ENSG00000004534
3_11	46413120	53217038	FALSE	3	50024027	49986594	rs778801698	chr3:50024027_C_CA	HDL_P	CA	C	0.5598	0.0354	0.4353	0.7272	0.0191	0.002	21.61	+++	0	0.762	2	0.1654	Concentration of HDL Particles	mmol/L	Lipoprotein particle concentrations		Composite	23430	23730	-0.00473954	0.0182493	0.0995852	-0.0251819	0.0162905	0.9131	-0.0192144	0.00199479	21.2334	3:49855398_CA_C||rs10049413||rs1005678||rs1046953||rs1046956||rs1048940||rs1050450||rs1060970||rs1062633||rs10865959||rs111226181||rs11130206||rs11130213||rs11130216||rs11130222||rs11130226||rs11130227||rs11130229||rs11130234||rs111439884||rs111488606||rs1128535||rs113519699||rs1138536||rs11434039||rs11706052||rs11708955||rs11709092||rs11709525||rs11710277||rs11712056||rs11713297||rs11714286||rs11715304||rs11715835||rs11716614||rs11716820||rs11716948||rs11718982||rs11721148||rs11916261||rs11917431||rs11919418||rs11921590||rs11924670||rs11925088||rs12185979||rs12496226||rs12631248||rs12631337||rs12632110||rs12636449||rs12636669||rs13059311||rs13063312||rs13064381||rs13064576||rs13077498||rs13083396||rs13085679||rs13085791||rs13086611||rs13090388||rs13093385||rs13094900||rs13096357||rs13096480||rs13100903||rs1317140||rs1317571||rs13316065||rs1352889||rs139738301||rs143050036||rs145755097||rs148149389||rs148734725||rs17304079||rs1873625||rs1986599||rs1987628||rs2003485||rs2013208||rs2014004||rs2014830||rs2029591||rs2071206||rs2071207||rs2071208||rs2071802||rs2073498||rs2097247||rs2172252||rs2188151||rs2230590||rs2236939||rs2236941||rs2236950||rs2236951||rs2240328||rs2246832||rs2271961||rs2280405||rs2280406||rs2291542||rs2304442||rs2352974||rs2352975||rs2526384||rs2526385||rs2526388||rs2526389||rs2526390||rs2526397||rs2526398||rs2624816||rs2624817||rs2624818||rs2624825||rs2624834||rs2624838||rs2624839||rs2624841||rs2624842||rs2624847||rs2681780||rs2777888||rs2856238||rs28657585||rs3197999||rs34037363||rs34136796||rs34293138||rs34427167||rs34614773||rs34638686||rs34762726||rs34823813||rs34890793||rs34893377||rs35012435||rs35212132||rs35365539||rs35849525||rs35926495||rs36022378||rs36106925||rs371314787||rs374407247||rs3749237||rs3755831||rs3774745||rs3774749||rs3774751||rs377609499||rs3796386||rs3811695||rs3819325||rs3821875||rs3840490||rs4241406||rs4283605||rs4519692||rs4625||rs4688686||rs4688756||rs4688759||rs4688760||rs528118788||rs533904333||rs537069642||rs547649546||rs549664712||rs55643042||rs55692411||rs557408661||rs55754265||rs55873331||rs56116382||rs56306491||rs563306865||rs56735597||rs57462170||rs57838764||rs5848898||rs59357103||rs59906301||rs60933862||rs62260729||rs62260755||rs62260771||rs62262093||rs62262097||rs62262139||rs62262140||rs62262671||rs62263580||rs62263597||rs6446187||rs6446272||rs6446277||rs6446298||rs6762477||rs6765484||rs6770670||rs6776145||rs6779524||rs6792892||rs6793528||rs6797500||rs6800021||rs6800913||rs6800916||rs695238||rs71324996||rs73077175||rs73079076||rs73080312||rs73080977||rs7428430||rs7429338||rs743757||rs75208336||rs7613360||rs7613875||rs7614725||rs7615206||rs7618501||rs7618519||rs7623659||rs7628207||rs7630869||rs7632342||rs7634084||rs7634917||rs7635601||rs7636294||rs7646366||rs7650253||rs7652179||rs7652260||rs771639420||rs773674547||rs80033912||rs952594||rs9813813||rs9815930||rs9817077||rs9818758||rs9819511||rs9821797||rs9822268||rs9832454||rs9835157||rs9836291||rs9837520||rs9838987||rs9843653||rs9848203||rs9852529||rs9852677||rs9858059||rs9858213||rs9858297||rs9858428||rs9858542||rs9859556||rs9862795||rs9868809||rs9873726||rs9874474	TRUE	intron_variant	MODIFIER	RBM6	ENSG00000004534	0.347	0.820937	49924940	rs1062633	missense_variant	MODERATE	ENSG00000164078	MST1R	0.981	RBM6 (46587) - ENSG00000004534	RBM6 (5033) - ENSG00000004534
3_11	46413120	53217038	FALSE	3	50024027	49986594	rs778801698	chr3:50024027_C_CA	HDL_PL	CA	C	0.56	0.0346	0.4353	0.7272	0.0191	0.0019	23.76	+++	0	0.099	2	0.02148	Phospholipids in HDL	mmol/L	Phospholipids		Composite	23414	23714	-0.0224813	0.0178131	0.684183	-0.0230737	0.0158821	0.834826	-0.0190473	0.00189829	22.966	3:49855398_CA_C||rs10049413||rs1005678||rs1046953||rs1046956||rs1048940||rs1050450||rs1060970||rs1062633||rs10865959||rs111226181||rs11130206||rs11130213||rs11130216||rs11130222||rs11130226||rs11130227||rs11130229||rs11130234||rs111439884||rs111488606||rs1128535||rs113519699||rs1138536||rs11434039||rs11706052||rs11708955||rs11709092||rs11709525||rs11710277||rs11712056||rs11713297||rs11714286||rs11715304||rs11715835||rs11716614||rs11716820||rs11716948||rs11718982||rs11721148||rs11916261||rs11917431||rs11919418||rs11921590||rs11924670||rs11925088||rs12185979||rs12496226||rs12631248||rs12631337||rs12632110||rs12636449||rs12636669||rs13059311||rs13063312||rs13064381||rs13064576||rs13077498||rs13083396||rs13085679||rs13085791||rs13086611||rs13090388||rs13093385||rs13094900||rs13096357||rs13096480||rs13100903||rs1317140||rs1317571||rs13316065||rs1352889||rs139738301||rs143050036||rs145755097||rs148149389||rs148734725||rs17304079||rs1873625||rs1986599||rs1987628||rs2003485||rs2013208||rs2014004||rs2014830||rs2029591||rs2071206||rs2071207||rs2071208||rs2071802||rs2073498||rs2097247||rs2172252||rs2188151||rs2230590||rs2236939||rs2236941||rs2236950||rs2236951||rs2240328||rs2246832||rs2271961||rs2280405||rs2280406||rs2291542||rs2304442||rs2352974||rs2352975||rs2526384||rs2526385||rs2526388||rs2526389||rs2526390||rs2526397||rs2526398||rs2624816||rs2624817||rs2624818||rs2624825||rs2624834||rs2624838||rs2624839||rs2624841||rs2624842||rs2624847||rs2681780||rs2777888||rs2856238||rs28657585||rs3197999||rs34037363||rs34136796||rs34293138||rs34427167||rs34614773||rs34638686||rs34762726||rs34823813||rs34890793||rs34893377||rs35012435||rs35212132||rs35365539||rs35849525||rs35926495||rs36022378||rs36106925||rs371314787||rs374407247||rs3749237||rs3755831||rs3774745||rs3774749||rs3774751||rs377609499||rs3796386||rs3811695||rs3819325||rs3821875||rs3840490||rs4241406||rs4283605||rs4519692||rs4625||rs4688686||rs4688756||rs4688759||rs4688760||rs528118788||rs533904333||rs537069642||rs547649546||rs549664712||rs55643042||rs55692411||rs557408661||rs55754265||rs55873331||rs56116382||rs56306491||rs563306865||rs56735597||rs57462170||rs57838764||rs5848898||rs59357103||rs59906301||rs60933862||rs62260729||rs62260755||rs62260771||rs62262093||rs62262097||rs62262139||rs62262140||rs62262671||rs62263580||rs62263597||rs6446187||rs6446272||rs6446277||rs6446298||rs6762477||rs6765484||rs6770670||rs6776145||rs6779524||rs6792892||rs6793528||rs6797500||rs6800021||rs6800913||rs6800916||rs695238||rs71324996||rs73077175||rs73079076||rs73080312||rs73080977||rs7428430||rs7429338||rs743757||rs75208336||rs7613360||rs7613875||rs7614725||rs7615206||rs7618501||rs7618519||rs7623659||rs7628207||rs7630869||rs7632342||rs7634084||rs7634917||rs7635601||rs7636294||rs7646366||rs7650253||rs7652179||rs7652260||rs771639420||rs773674547||rs80033912||rs952594||rs9813813||rs9815930||rs9817077||rs9818758||rs9819511||rs9821797||rs9822268||rs9832454||rs9835157||rs9836291||rs9837520||rs9838987||rs9843653||rs9848203||rs9852529||rs9852677||rs9858059||rs9858213||rs9858297||rs9858428||rs9858542||rs9859556||rs9862795||rs9868809||rs9873726||rs9874474	TRUE	intron_variant	MODIFIER	RBM6	ENSG00000004534	0.347	0.820937	49924940	rs1062633	missense_variant	MODERATE	ENSG00000164078	MST1R	0.981	RBM6 (46587) - ENSG00000004534	RBM6 (5033) - ENSG00000004534
3_11	46413120	53217038	FALSE	3	50024027	49986594	rs778801698	chr3:50024027_C_CA	HDL_size	CA	C	0.5602	0.0338	0.4353	0.7272	0.0201	0.0018	28.11	+++	0	1.297	2	0.2816	Average Diameter for HDL Particles	nm	Lipoprotein particle sizes		Non-derived	23433	23733	-0.0373298	0.0177794	1.44656	-0.0107556	0.0156388	0.30838	-0.0200507	0.00182605	27.3234	3:49855398_CA_C||rs10049413||rs1005678||rs1046953||rs1046956||rs1048940||rs1050450||rs1060970||rs1062633||rs10865959||rs111226181||rs11130206||rs11130213||rs11130216||rs11130222||rs11130226||rs11130227||rs11130229||rs11130234||rs111439884||rs111488606||rs1128535||rs113519699||rs1138536||rs11434039||rs11706052||rs11708955||rs11709092||rs11709525||rs11710277||rs11712056||rs11713297||rs11714286||rs11715304||rs11715835||rs11716614||rs11716820||rs11716948||rs11718982||rs11721148||rs11916261||rs11917431||rs11919418||rs11921590||rs11924670||rs11925088||rs12185979||rs12496226||rs12631248||rs12631337||rs12632110||rs12636449||rs12636669||rs13059311||rs13063312||rs13064381||rs13064576||rs13077498||rs13083396||rs13085679||rs13085791||rs13086611||rs13090388||rs13093385||rs13094900||rs13096357||rs13096480||rs13100903||rs1317140||rs1317571||rs13316065||rs1352889||rs139738301||rs143050036||rs145755097||rs148149389||rs148734725||rs17304079||rs1873625||rs1986599||rs1987628||rs2003485||rs2013208||rs2014004||rs2014830||rs2029591||rs2071206||rs2071207||rs2071208||rs2071802||rs2073498||rs2097247||rs2172252||rs2188151||rs2230590||rs2236939||rs2236941||rs2236950||rs2236951||rs2240328||rs2246832||rs2271961||rs2280405||rs2280406||rs2291542||rs2304442||rs2352974||rs2352975||rs2526384||rs2526385||rs2526388||rs2526389||rs2526390||rs2526397||rs2526398||rs2624816||rs2624817||rs2624818||rs2624825||rs2624834||rs2624838||rs2624839||rs2624841||rs2624842||rs2624847||rs2681780||rs2777888||rs2856238||rs28657585||rs3197999||rs34037363||rs34136796||rs34293138||rs34427167||rs34614773||rs34638686||rs34762726||rs34823813||rs34890793||rs34893377||rs35012435||rs35212132||rs35365539||rs35849525||rs35926495||rs36022378||rs36106925||rs371314787||rs374407247||rs3749237||rs3755831||rs3774745||rs3774749||rs3774751||rs377609499||rs3796386||rs3811695||rs3819325||rs3821875||rs3840490||rs4241406||rs4283605||rs4519692||rs4625||rs4688686||rs4688756||rs4688759||rs4688760||rs528118788||rs533904333||rs537069642||rs547649546||rs549664712||rs55643042||rs55692411||rs557408661||rs55754265||rs55873331||rs56116382||rs56306491||rs563306865||rs56735597||rs57462170||rs57838764||rs5848898||rs59357103||rs59906301||rs60933862||rs62260729||rs62260755||rs62260771||rs62262093||rs62262097||rs62262139||rs62262140||rs62262671||rs62263580||rs62263597||rs6446187||rs6446272||rs6446277||rs6446298||rs6762477||rs6765484||rs6770670||rs6776145||rs6779524||rs6792892||rs6793528||rs6797500||rs6800021||rs6800913||rs6800916||rs695238||rs71324996||rs73077175||rs73079076||rs73080312||rs73080977||rs7428430||rs7429338||rs743757||rs75208336||rs7613360||rs7613875||rs7614725||rs7615206||rs7618501||rs7618519||rs7623659||rs7628207||rs7630869||rs7632342||rs7634084||rs7634917||rs7635601||rs7636294||rs7646366||rs7650253||rs7652179||rs7652260||rs771639420||rs773674547||rs80033912||rs952594||rs9813813||rs9815930||rs9817077||rs9818758||rs9819511||rs9821797||rs9822268||rs9832454||rs9835157||rs9836291||rs9837520||rs9838987||rs9843653||rs9848203||rs9852529||rs9852677||rs9858059||rs9858213||rs9858297||rs9858428||rs9858542||rs9859556||rs9862795||rs9868809||rs9873726||rs9874474	TRUE	intron_variant	MODIFIER	RBM6	ENSG00000004534	0.347	0.820937	49924940	rs1062633	missense_variant	MODERATE	ENSG00000164078	MST1R	0.981	RBM6 (46587) - ENSG00000004534	RBM6 (5033) - ENSG00000004534
3_11	46413120	53217038	FALSE	3	50024027	49986594	rs778801698	chr3:50024027_C_CA	L_HDL_C	CA	C	0.5602	0.0339	0.4353	0.7272	0.0224	0.0018	35.13	+++	0	0.6	2	0.1302	Cholesterol in Large HDL	mmol/L	Lipoprotein subclasses	Large HDL (average diameter 12.1 nm)	Composite	23561	23861	-0.0355536	0.0177489	1.34523	-0.0189964	0.0154952	0.657151	-0.0223164	0.00181392	34.0583	3:49855398_CA_C||rs10049413||rs1005678||rs1046953||rs1046956||rs1048940||rs1050450||rs1060970||rs1062633||rs10865959||rs111226181||rs11130206||rs11130213||rs11130216||rs11130222||rs11130226||rs11130227||rs11130229||rs11130234||rs111439884||rs111488606||rs1128535||rs113519699||rs1138536||rs11434039||rs11706052||rs11708955||rs11709092||rs11709525||rs11710277||rs11712056||rs11713297||rs11714286||rs11715304||rs11715835||rs11716614||rs11716820||rs11716948||rs11718982||rs11721148||rs11916261||rs11917431||rs11919418||rs11921590||rs11924670||rs11925088||rs12185979||rs12496226||rs12631248||rs12631337||rs12632110||rs12636449||rs12636669||rs13059311||rs13063312||rs13064381||rs13064576||rs13077498||rs13083396||rs13085679||rs13085791||rs13086611||rs13090388||rs13093385||rs13094900||rs13096357||rs13096480||rs13100903||rs1317140||rs1317571||rs13316065||rs1352889||rs139738301||rs143050036||rs145755097||rs148149389||rs148734725||rs17304079||rs1873625||rs1986599||rs1987628||rs2003485||rs2013208||rs2014004||rs2014830||rs2029591||rs2071206||rs2071207||rs2071208||rs2071802||rs2073498||rs2097247||rs2172252||rs2188151||rs2230590||rs2236939||rs2236941||rs2236950||rs2236951||rs2240328||rs2246832||rs2271961||rs2280405||rs2280406||rs2291542||rs2304442||rs2352974||rs2352975||rs2526384||rs2526385||rs2526388||rs2526389||rs2526390||rs2526397||rs2526398||rs2624816||rs2624817||rs2624818||rs2624825||rs2624834||rs2624838||rs2624839||rs2624841||rs2624842||rs2624847||rs2681780||rs2777888||rs2856238||rs28657585||rs3197999||rs34037363||rs34136796||rs34293138||rs34427167||rs34614773||rs34638686||rs34762726||rs34823813||rs34890793||rs34893377||rs35012435||rs35212132||rs35365539||rs35849525||rs35926495||rs36022378||rs36106925||rs371314787||rs374407247||rs3749237||rs3755831||rs3774745||rs3774749||rs3774751||rs377609499||rs3796386||rs3811695||rs3819325||rs3821875||rs3840490||rs4241406||rs4283605||rs4519692||rs4625||rs4688686||rs4688756||rs4688759||rs4688760||rs528118788||rs533904333||rs537069642||rs547649546||rs549664712||rs55643042||rs55692411||rs557408661||rs55754265||rs55873331||rs56116382||rs56306491||rs563306865||rs56735597||rs57462170||rs57838764||rs5848898||rs59357103||rs59906301||rs60933862||rs62260729||rs62260755||rs62260771||rs62262093||rs62262097||rs62262139||rs62262140||rs62262671||rs62263580||rs62263597||rs6446187||rs6446272||rs6446277||rs6446298||rs6762477||rs6765484||rs6770670||rs6776145||rs6779524||rs6792892||rs6793528||rs6797500||rs6800021||rs6800913||rs6800916||rs695238||rs71324996||rs73077175||rs73079076||rs73080312||rs73080977||rs7428430||rs7429338||rs743757||rs75208336||rs7613360||rs7613875||rs7614725||rs7615206||rs7618501||rs7618519||rs7623659||rs7628207||rs7630869||rs7632342||rs7634084||rs7634917||rs7635601||rs7636294||rs7646366||rs7650253||rs7652179||rs7652260||rs771639420||rs773674547||rs80033912||rs952594||rs9813813||rs9815930||rs9817077||rs9818758||rs9819511||rs9821797||rs9822268||rs9832454||rs9835157||rs9836291||rs9837520||rs9838987||rs9843653||rs9848203||rs9852529||rs9852677||rs9858059||rs9858213||rs9858297||rs9858428||rs9858542||rs9859556||rs9862795||rs9868809||rs9873726||rs9874474	TRUE	intron_variant	MODIFIER	RBM6	ENSG00000004534	0.347	0.820937	49924940	rs1062633	missense_variant	MODERATE	ENSG00000164078	MST1R	0.981	RBM6 (46587) - ENSG00000004534	RBM6 (5033) - ENSG00000004534
3_11	46413120	53217038	FALSE	3	50024027	49986594	rs778801698	chr3:50024027_C_CA	L_HDL_CE	CA	C	0.5602	0.0339	0.4353	0.7272	0.0227	0.0018	35.65	+++	0	0.663	2	0.144	Cholesteryl Esters in Large HDL	mmol/L	Lipoprotein subclasses	Large HDL (average diameter 12.1 nm)	Non-derived	23562	23862	-0.0365927	0.0177837	1.40205	-0.019279	0.0155675	0.666422	-0.0225766	0.00182202	34.534	3:49855398_CA_C||rs10049413||rs1005678||rs1046953||rs1046956||rs1048940||rs1050450||rs1060970||rs1062633||rs10865959||rs111226181||rs11130206||rs11130213||rs11130216||rs11130222||rs11130226||rs11130227||rs11130229||rs11130234||rs111439884||rs111488606||rs1128535||rs113519699||rs1138536||rs11434039||rs11706052||rs11708955||rs11709092||rs11709525||rs11710277||rs11712056||rs11713297||rs11714286||rs11715304||rs11715835||rs11716614||rs11716820||rs11716948||rs11718982||rs11721148||rs11916261||rs11917431||rs11919418||rs11921590||rs11924670||rs11925088||rs12185979||rs12496226||rs12631248||rs12631337||rs12632110||rs12636449||rs12636669||rs13059311||rs13063312||rs13064381||rs13064576||rs13077498||rs13083396||rs13085679||rs13085791||rs13086611||rs13090388||rs13093385||rs13094900||rs13096357||rs13096480||rs13100903||rs1317140||rs1317571||rs13316065||rs1352889||rs139738301||rs143050036||rs145755097||rs148149389||rs148734725||rs17304079||rs1873625||rs1986599||rs1987628||rs2003485||rs2013208||rs2014004||rs2014830||rs2029591||rs2071206||rs2071207||rs2071208||rs2071802||rs2073498||rs2097247||rs2172252||rs2188151||rs2230590||rs2236939||rs2236941||rs2236950||rs2236951||rs2240328||rs2246832||rs2271961||rs2280405||rs2280406||rs2291542||rs2304442||rs2352974||rs2352975||rs2526384||rs2526385||rs2526388||rs2526389||rs2526390||rs2526397||rs2526398||rs2624816||rs2624817||rs2624818||rs2624825||rs2624834||rs2624838||rs2624839||rs2624841||rs2624842||rs2624847||rs2681780||rs2777888||rs2856238||rs28657585||rs3197999||rs34037363||rs34136796||rs34293138||rs34427167||rs34614773||rs34638686||rs34762726||rs34823813||rs34890793||rs34893377||rs35012435||rs35212132||rs35365539||rs35849525||rs35926495||rs36022378||rs36106925||rs371314787||rs374407247||rs3749237||rs3755831||rs3774745||rs3774749||rs3774751||rs377609499||rs3796386||rs3811695||rs3819325||rs3821875||rs3840490||rs4241406||rs4283605||rs4519692||rs4625||rs4688686||rs4688756||rs4688759||rs4688760||rs528118788||rs533904333||rs537069642||rs547649546||rs549664712||rs55643042||rs55692411||rs557408661||rs55754265||rs55873331||rs56116382||rs56306491||rs563306865||rs56735597||rs57462170||rs57838764||rs5848898||rs59357103||rs59906301||rs60933862||rs62260729||rs62260755||rs62260771||rs62262093||rs62262097||rs62262139||rs62262140||rs62262671||rs62263580||rs62263597||rs6446187||rs6446272||rs6446277||rs6446298||rs6762477||rs6765484||rs6770670||rs6776145||rs6779524||rs6792892||rs6793528||rs6797500||rs6800021||rs6800913||rs6800916||rs695238||rs71324996||rs73077175||rs73079076||rs73080312||rs73080977||rs7428430||rs7429338||rs743757||rs75208336||rs7613360||rs7613875||rs7614725||rs7615206||rs7618501||rs7618519||rs7623659||rs7628207||rs7630869||rs7632342||rs7634084||rs7634917||rs7635601||rs7636294||rs7646366||rs7650253||rs7652179||rs7652260||rs771639420||rs773674547||rs80033912||rs952594||rs9813813||rs9815930||rs9817077||rs9818758||rs9819511||rs9821797||rs9822268||rs9832454||rs9835157||rs9836291||rs9837520||rs9838987||rs9843653||rs9848203||rs9852529||rs9852677||rs9858059||rs9858213||rs9858297||rs9858428||rs9858542||rs9859556||rs9862795||rs9868809||rs9873726||rs9874474	TRUE	intron_variant	MODIFIER	RBM6	ENSG00000004534	0.347	0.820937	49924940	rs1062633	missense_variant	MODERATE	ENSG00000164078	MST1R	0.981	RBM6 (46587) - ENSG00000004534	RBM6 (5033) - ENSG00000004534
3_11	46413120	53217038	FALSE	3	50024027	49986594	rs778801698	chr3:50024027_C_CA	L_HDL_FC	CA	C	0.5603	0.0338	0.4353	0.7272	0.0213	0.0018	31.93	+++	0	0.5	2	0.1087	Free Cholesterol in Large HDL	mmol/L	Lipoprotein subclasses	Large HDL (average diameter 12.1 nm)	Non-derived	23563	23863	-0.0316974	0.0177226	1.13259	-0.0151628	0.0155372	0.482653	-0.0212747	0.00181106	31.1362	3:49855398_CA_C||rs10049413||rs1005678||rs1046953||rs1046956||rs1048940||rs1050450||rs1060970||rs1062633||rs10865959||rs111226181||rs11130206||rs11130213||rs11130216||rs11130222||rs11130226||rs11130227||rs11130229||rs11130234||rs111439884||rs111488606||rs1128535||rs113519699||rs1138536||rs11434039||rs11706052||rs11708955||rs11709092||rs11709525||rs11710277||rs11712056||rs11713297||rs11714286||rs11715304||rs11715835||rs11716614||rs11716820||rs11716948||rs11718982||rs11721148||rs11916261||rs11917431||rs11919418||rs11921590||rs11924670||rs11925088||rs12185979||rs12496226||rs12631248||rs12631337||rs12632110||rs12636449||rs12636669||rs13059311||rs13063312||rs13064381||rs13064576||rs13077498||rs13083396||rs13085679||rs13085791||rs13086611||rs13090388||rs13093385||rs13094900||rs13096357||rs13096480||rs13100903||rs1317140||rs1317571||rs13316065||rs1352889||rs139738301||rs143050036||rs145755097||rs148149389||rs148734725||rs17304079||rs1873625||rs1986599||rs1987628||rs2003485||rs2013208||rs2014004||rs2014830||rs2029591||rs2071206||rs2071207||rs2071208||rs2071802||rs2073498||rs2097247||rs2172252||rs2188151||rs2230590||rs2236939||rs2236941||rs2236950||rs2236951||rs2240328||rs2246832||rs2271961||rs2280405||rs2280406||rs2291542||rs2304442||rs2352974||rs2352975||rs2526384||rs2526385||rs2526388||rs2526389||rs2526390||rs2526397||rs2526398||rs2624816||rs2624817||rs2624818||rs2624825||rs2624834||rs2624838||rs2624839||rs2624841||rs2624842||rs2624847||rs2681780||rs2777888||rs2856238||rs28657585||rs3197999||rs34037363||rs34136796||rs34293138||rs34427167||rs34614773||rs34638686||rs34762726||rs34823813||rs34890793||rs34893377||rs35012435||rs35212132||rs35365539||rs35849525||rs35926495||rs36022378||rs36106925||rs371314787||rs374407247||rs3749237||rs3755831||rs3774745||rs3774749||rs3774751||rs377609499||rs3796386||rs3811695||rs3819325||rs3821875||rs3840490||rs4241406||rs4283605||rs4519692||rs4625||rs4688686||rs4688756||rs4688759||rs4688760||rs528118788||rs533904333||rs537069642||rs547649546||rs549664712||rs55643042||rs55692411||rs557408661||rs55754265||rs55873331||rs56116382||rs56306491||rs563306865||rs56735597||rs57462170||rs57838764||rs5848898||rs59357103||rs59906301||rs60933862||rs62260729||rs62260755||rs62260771||rs62262093||rs62262097||rs62262139||rs62262140||rs62262671||rs62263580||rs62263597||rs6446187||rs6446272||rs6446277||rs6446298||rs6762477||rs6765484||rs6770670||rs6776145||rs6779524||rs6792892||rs6793528||rs6797500||rs6800021||rs6800913||rs6800916||rs695238||rs71324996||rs73077175||rs73079076||rs73080312||rs73080977||rs7428430||rs7429338||rs743757||rs75208336||rs7613360||rs7613875||rs7614725||rs7615206||rs7618501||rs7618519||rs7623659||rs7628207||rs7630869||rs7632342||rs7634084||rs7634917||rs7635601||rs7636294||rs7646366||rs7650253||rs7652179||rs7652260||rs771639420||rs773674547||rs80033912||rs952594||rs9813813||rs9815930||rs9817077||rs9818758||rs9819511||rs9821797||rs9822268||rs9832454||rs9835157||rs9836291||rs9837520||rs9838987||rs9843653||rs9848203||rs9852529||rs9852677||rs9858059||rs9858213||rs9858297||rs9858428||rs9858542||rs9859556||rs9862795||rs9868809||rs9873726||rs9874474	TRUE	intron_variant	MODIFIER	RBM6	ENSG00000004534	0.347	0.820937	49924940	rs1062633	missense_variant	MODERATE	ENSG00000164078	MST1R	0.981	RBM6 (46587) - ENSG00000004534	RBM6 (5033) - ENSG00000004534
3_11	46413120	53217038	FALSE	3	50024027	49986594	rs778801698	chr3:50024027_C_CA	L_HDL_L	CA	C	0.5602	0.034	0.4353	0.7272	0.0217	0.0018	33.14	+++	0	0.551	2	0.1196	Total Lipids in Large HDL	mmol/L	Lipoprotein subclasses	Large HDL (average diameter 12.1 nm)	Composite	23559	23859	-0.034239	0.0177023	1.27496	-0.018414	0.0153937	0.635232	-0.0215922	0.00180862	32.1274	3:49855398_CA_C||rs10049413||rs1005678||rs1046953||rs1046956||rs1048940||rs1050450||rs1060970||rs1062633||rs10865959||rs111226181||rs11130206||rs11130213||rs11130216||rs11130222||rs11130226||rs11130227||rs11130229||rs11130234||rs111439884||rs111488606||rs1128535||rs113519699||rs1138536||rs11434039||rs11706052||rs11708955||rs11709092||rs11709525||rs11710277||rs11712056||rs11713297||rs11714286||rs11715304||rs11715835||rs11716614||rs11716820||rs11716948||rs11718982||rs11721148||rs11916261||rs11917431||rs11919418||rs11921590||rs11924670||rs11925088||rs12185979||rs12496226||rs12631248||rs12631337||rs12632110||rs12636449||rs12636669||rs13059311||rs13063312||rs13064381||rs13064576||rs13077498||rs13083396||rs13085679||rs13085791||rs13086611||rs13090388||rs13093385||rs13094900||rs13096357||rs13096480||rs13100903||rs1317140||rs1317571||rs13316065||rs1352889||rs139738301||rs143050036||rs145755097||rs148149389||rs148734725||rs17304079||rs1873625||rs1986599||rs1987628||rs2003485||rs2013208||rs2014004||rs2014830||rs2029591||rs2071206||rs2071207||rs2071208||rs2071802||rs2073498||rs2097247||rs2172252||rs2188151||rs2230590||rs2236939||rs2236941||rs2236950||rs2236951||rs2240328||rs2246832||rs2271961||rs2280405||rs2280406||rs2291542||rs2304442||rs2352974||rs2352975||rs2526384||rs2526385||rs2526388||rs2526389||rs2526390||rs2526397||rs2526398||rs2624816||rs2624817||rs2624818||rs2624825||rs2624834||rs2624838||rs2624839||rs2624841||rs2624842||rs2624847||rs2681780||rs2777888||rs2856238||rs28657585||rs3197999||rs34037363||rs34136796||rs34293138||rs34427167||rs34614773||rs34638686||rs34762726||rs34823813||rs34890793||rs34893377||rs35012435||rs35212132||rs35365539||rs35849525||rs35926495||rs36022378||rs36106925||rs371314787||rs374407247||rs3749237||rs3755831||rs3774745||rs3774749||rs3774751||rs377609499||rs3796386||rs3811695||rs3819325||rs3821875||rs3840490||rs4241406||rs4283605||rs4519692||rs4625||rs4688686||rs4688756||rs4688759||rs4688760||rs528118788||rs533904333||rs537069642||rs547649546||rs549664712||rs55643042||rs55692411||rs557408661||rs55754265||rs55873331||rs56116382||rs56306491||rs563306865||rs56735597||rs57462170||rs57838764||rs5848898||rs59357103||rs59906301||rs60933862||rs62260729||rs62260755||rs62260771||rs62262093||rs62262097||rs62262139||rs62262140||rs62262671||rs62263580||rs62263597||rs6446187||rs6446272||rs6446277||rs6446298||rs6762477||rs6765484||rs6770670||rs6776145||rs6779524||rs6792892||rs6793528||rs6797500||rs6800021||rs6800913||rs6800916||rs695238||rs71324996||rs73077175||rs73079076||rs73080312||rs73080977||rs7428430||rs7429338||rs743757||rs75208336||rs7613360||rs7613875||rs7614725||rs7615206||rs7618501||rs7618519||rs7623659||rs7628207||rs7630869||rs7632342||rs7634084||rs7634917||rs7635601||rs7636294||rs7646366||rs7650253||rs7652179||rs7652260||rs771639420||rs773674547||rs80033912||rs952594||rs9813813||rs9815930||rs9817077||rs9818758||rs9819511||rs9821797||rs9822268||rs9832454||rs9835157||rs9836291||rs9837520||rs9838987||rs9843653||rs9848203||rs9852529||rs9852677||rs9858059||rs9858213||rs9858297||rs9858428||rs9858542||rs9859556||rs9862795||rs9868809||rs9873726||rs9874474	TRUE	intron_variant	MODIFIER	RBM6	ENSG00000004534	0.347	0.820937	49924940	rs1062633	missense_variant	MODERATE	ENSG00000164078	MST1R	0.981	RBM6 (46587) - ENSG00000004534	RBM6 (5033) - ENSG00000004534
3_11	46413120	53217038	FALSE	3	50024027	49986594	rs778801698	chr3:50024027_C_CA	L_HDL_P	CA	C	0.5602	0.0339	0.4353	0.7272	0.0228	0.0018	36.8	+++	0	0.414	2	0.08979	Concentration of Large HDL Particles	mmol/L	Lipoprotein subclasses	Large HDL (average diameter 12.1 nm)	Non-derived	23558	23858	-0.0330178	0.017758	1.20078	-0.0184278	0.0153783	0.636762	-0.0227203	0.00179931	35.8256	3:49855398_CA_C||rs10049413||rs1005678||rs1046953||rs1046956||rs1048940||rs1050450||rs1060970||rs1062633||rs10865959||rs111226181||rs11130206||rs11130213||rs11130216||rs11130222||rs11130226||rs11130227||rs11130229||rs11130234||rs111439884||rs111488606||rs1128535||rs113519699||rs1138536||rs11434039||rs11706052||rs11708955||rs11709092||rs11709525||rs11710277||rs11712056||rs11713297||rs11714286||rs11715304||rs11715835||rs11716614||rs11716820||rs11716948||rs11718982||rs11721148||rs11916261||rs11917431||rs11919418||rs11921590||rs11924670||rs11925088||rs12185979||rs12496226||rs12631248||rs12631337||rs12632110||rs12636449||rs12636669||rs13059311||rs13063312||rs13064381||rs13064576||rs13077498||rs13083396||rs13085679||rs13085791||rs13086611||rs13090388||rs13093385||rs13094900||rs13096357||rs13096480||rs13100903||rs1317140||rs1317571||rs13316065||rs1352889||rs139738301||rs143050036||rs145755097||rs148149389||rs148734725||rs17304079||rs1873625||rs1986599||rs1987628||rs2003485||rs2013208||rs2014004||rs2014830||rs2029591||rs2071206||rs2071207||rs2071208||rs2071802||rs2073498||rs2097247||rs2172252||rs2188151||rs2230590||rs2236939||rs2236941||rs2236950||rs2236951||rs2240328||rs2246832||rs2271961||rs2280405||rs2280406||rs2291542||rs2304442||rs2352974||rs2352975||rs2526384||rs2526385||rs2526388||rs2526389||rs2526390||rs2526397||rs2526398||rs2624816||rs2624817||rs2624818||rs2624825||rs2624834||rs2624838||rs2624839||rs2624841||rs2624842||rs2624847||rs2681780||rs2777888||rs2856238||rs28657585||rs3197999||rs34037363||rs34136796||rs34293138||rs34427167||rs34614773||rs34638686||rs34762726||rs34823813||rs34890793||rs34893377||rs35012435||rs35212132||rs35365539||rs35849525||rs35926495||rs36022378||rs36106925||rs371314787||rs374407247||rs3749237||rs3755831||rs3774745||rs3774749||rs3774751||rs377609499||rs3796386||rs3811695||rs3819325||rs3821875||rs3840490||rs4241406||rs4283605||rs4519692||rs4625||rs4688686||rs4688756||rs4688759||rs4688760||rs528118788||rs533904333||rs537069642||rs547649546||rs549664712||rs55643042||rs55692411||rs557408661||rs55754265||rs55873331||rs56116382||rs56306491||rs563306865||rs56735597||rs57462170||rs57838764||rs5848898||rs59357103||rs59906301||rs60933862||rs62260729||rs62260755||rs62260771||rs62262093||rs62262097||rs62262139||rs62262140||rs62262671||rs62263580||rs62263597||rs6446187||rs6446272||rs6446277||rs6446298||rs6762477||rs6765484||rs6770670||rs6776145||rs6779524||rs6792892||rs6793528||rs6797500||rs6800021||rs6800913||rs6800916||rs695238||rs71324996||rs73077175||rs73079076||rs73080312||rs73080977||rs7428430||rs7429338||rs743757||rs75208336||rs7613360||rs7613875||rs7614725||rs7615206||rs7618501||rs7618519||rs7623659||rs7628207||rs7630869||rs7632342||rs7634084||rs7634917||rs7635601||rs7636294||rs7646366||rs7650253||rs7652179||rs7652260||rs771639420||rs773674547||rs80033912||rs952594||rs9813813||rs9815930||rs9817077||rs9818758||rs9819511||rs9821797||rs9822268||rs9832454||rs9835157||rs9836291||rs9837520||rs9838987||rs9843653||rs9848203||rs9852529||rs9852677||rs9858059||rs9858213||rs9858297||rs9858428||rs9858542||rs9859556||rs9862795||rs9868809||rs9873726||rs9874474	TRUE	intron_variant	MODIFIER	RBM6	ENSG00000004534	0.347	0.820937	49924940	rs1062633	missense_variant	MODERATE	ENSG00000164078	MST1R	0.981	RBM6 (46587) - ENSG00000004534	RBM6 (5033) - ENSG00000004534
3_11	46413120	53217038	FALSE	3	50024027	49986594	rs778801698	chr3:50024027_C_CA	L_HDL_PL	CA	C	0.5601	0.0342	0.4353	0.7272	0.0208	0.0018	30.31	+++	0	0.586	2	0.1272	Phospholipids in Large HDL	mmol/L	Lipoprotein subclasses	Large HDL (average diameter 12.1 nm)	Non-derived	23560	23860	-0.0341798	0.017613	1.28144	-0.0204216	0.0153669	0.73549	-0.0206337	0.00181486	29.2258	3:49855398_CA_C||rs10049413||rs1005678||rs1046953||rs1046956||rs1048940||rs1050450||rs1060970||rs1062633||rs10865959||rs111226181||rs11130206||rs11130213||rs11130216||rs11130222||rs11130226||rs11130227||rs11130229||rs11130234||rs111439884||rs111488606||rs1128535||rs113519699||rs1138536||rs11434039||rs11706052||rs11708955||rs11709092||rs11709525||rs11710277||rs11712056||rs11713297||rs11714286||rs11715304||rs11715835||rs11716614||rs11716820||rs11716948||rs11718982||rs11721148||rs11916261||rs11917431||rs11919418||rs11921590||rs11924670||rs11925088||rs12185979||rs12496226||rs12631248||rs12631337||rs12632110||rs12636449||rs12636669||rs13059311||rs13063312||rs13064381||rs13064576||rs13077498||rs13083396||rs13085679||rs13085791||rs13086611||rs13090388||rs13093385||rs13094900||rs13096357||rs13096480||rs13100903||rs1317140||rs1317571||rs13316065||rs1352889||rs139738301||rs143050036||rs145755097||rs148149389||rs148734725||rs17304079||rs1873625||rs1986599||rs1987628||rs2003485||rs2013208||rs2014004||rs2014830||rs2029591||rs2071206||rs2071207||rs2071208||rs2071802||rs2073498||rs2097247||rs2172252||rs2188151||rs2230590||rs2236939||rs2236941||rs2236950||rs2236951||rs2240328||rs2246832||rs2271961||rs2280405||rs2280406||rs2291542||rs2304442||rs2352974||rs2352975||rs2526384||rs2526385||rs2526388||rs2526389||rs2526390||rs2526397||rs2526398||rs2624816||rs2624817||rs2624818||rs2624825||rs2624834||rs2624838||rs2624839||rs2624841||rs2624842||rs2624847||rs2681780||rs2777888||rs2856238||rs28657585||rs3197999||rs34037363||rs34136796||rs34293138||rs34427167||rs34614773||rs34638686||rs34762726||rs34823813||rs34890793||rs34893377||rs35012435||rs35212132||rs35365539||rs35849525||rs35926495||rs36022378||rs36106925||rs371314787||rs374407247||rs3749237||rs3755831||rs3774745||rs3774749||rs3774751||rs377609499||rs3796386||rs3811695||rs3819325||rs3821875||rs3840490||rs4241406||rs4283605||rs4519692||rs4625||rs4688686||rs4688756||rs4688759||rs4688760||rs528118788||rs533904333||rs537069642||rs547649546||rs549664712||rs55643042||rs55692411||rs557408661||rs55754265||rs55873331||rs56116382||rs56306491||rs563306865||rs56735597||rs57462170||rs57838764||rs5848898||rs59357103||rs59906301||rs60933862||rs62260729||rs62260755||rs62260771||rs62262093||rs62262097||rs62262139||rs62262140||rs62262671||rs62263580||rs62263597||rs6446187||rs6446272||rs6446277||rs6446298||rs6762477||rs6765484||rs6770670||rs6776145||rs6779524||rs6792892||rs6793528||rs6797500||rs6800021||rs6800913||rs6800916||rs695238||rs71324996||rs73077175||rs73079076||rs73080312||rs73080977||rs7428430||rs7429338||rs743757||rs75208336||rs7613360||rs7613875||rs7614725||rs7615206||rs7618501||rs7618519||rs7623659||rs7628207||rs7630869||rs7632342||rs7634084||rs7634917||rs7635601||rs7636294||rs7646366||rs7650253||rs7652179||rs7652260||rs771639420||rs773674547||rs80033912||rs952594||rs9813813||rs9815930||rs9817077||rs9818758||rs9819511||rs9821797||rs9822268||rs9832454||rs9835157||rs9836291||rs9837520||rs9838987||rs9843653||rs9848203||rs9852529||rs9852677||rs9858059||rs9858213||rs9858297||rs9858428||rs9858542||rs9859556||rs9862795||rs9868809||rs9873726||rs9874474	TRUE	intron_variant	MODIFIER	RBM6	ENSG00000004534	0.347	0.820937	49924940	rs1062633	missense_variant	MODERATE	ENSG00000164078	MST1R	0.981	RBM6 (46587) - ENSG00000004534	RBM6 (5033) - ENSG00000004534
3_11	46413120	53217038	FALSE	3	50024027	49986594	rs778801698	chr3:50024027_C_CA	M_HDL_C	CA	C	0.5598	0.0353	0.4353	0.7272	0.0194	0.0019	23.3	+++	0	0.278	2	0.06045	Cholesterol in Medium HDL	mmol/L	Lipoprotein subclasses	Medium HDL (average diameter 10.9 nm)	Composite	23568	23868	-0.0254394	0.0179336	0.806778	-0.0257801	0.0159621	0.973499	-0.0192574	0.00194649	22.3519	3:49855398_CA_C||rs10049413||rs1005678||rs1046953||rs1046956||rs1048940||rs1050450||rs1060970||rs1062633||rs10865959||rs111226181||rs11130206||rs11130213||rs11130216||rs11130222||rs11130226||rs11130227||rs11130229||rs11130234||rs111439884||rs111488606||rs1128535||rs113519699||rs1138536||rs11434039||rs11706052||rs11708955||rs11709092||rs11709525||rs11710277||rs11712056||rs11713297||rs11714286||rs11715304||rs11715835||rs11716614||rs11716820||rs11716948||rs11718982||rs11721148||rs11916261||rs11917431||rs11919418||rs11921590||rs11924670||rs11925088||rs12185979||rs12496226||rs12631248||rs12631337||rs12632110||rs12636449||rs12636669||rs13059311||rs13063312||rs13064381||rs13064576||rs13077498||rs13083396||rs13085679||rs13085791||rs13086611||rs13090388||rs13093385||rs13094900||rs13096357||rs13096480||rs13100903||rs1317140||rs1317571||rs13316065||rs1352889||rs139738301||rs143050036||rs145755097||rs148149389||rs148734725||rs17304079||rs1873625||rs1986599||rs1987628||rs2003485||rs2013208||rs2014004||rs2014830||rs2029591||rs2071206||rs2071207||rs2071208||rs2071802||rs2073498||rs2097247||rs2172252||rs2188151||rs2230590||rs2236939||rs2236941||rs2236950||rs2236951||rs2240328||rs2246832||rs2271961||rs2280405||rs2280406||rs2291542||rs2304442||rs2352974||rs2352975||rs2526384||rs2526385||rs2526388||rs2526389||rs2526390||rs2526397||rs2526398||rs2624816||rs2624817||rs2624818||rs2624825||rs2624834||rs2624838||rs2624839||rs2624841||rs2624842||rs2624847||rs2681780||rs2777888||rs2856238||rs28657585||rs3197999||rs34037363||rs34136796||rs34293138||rs34427167||rs34614773||rs34638686||rs34762726||rs34823813||rs34890793||rs34893377||rs35012435||rs35212132||rs35365539||rs35849525||rs35926495||rs36022378||rs36106925||rs371314787||rs374407247||rs3749237||rs3755831||rs3774745||rs3774749||rs3774751||rs377609499||rs3796386||rs3811695||rs3819325||rs3821875||rs3840490||rs4241406||rs4283605||rs4519692||rs4625||rs4688686||rs4688756||rs4688759||rs4688760||rs528118788||rs533904333||rs537069642||rs547649546||rs549664712||rs55643042||rs55692411||rs557408661||rs55754265||rs55873331||rs56116382||rs56306491||rs563306865||rs56735597||rs57462170||rs57838764||rs5848898||rs59357103||rs59906301||rs60933862||rs62260729||rs62260755||rs62260771||rs62262093||rs62262097||rs62262139||rs62262140||rs62262671||rs62263580||rs62263597||rs6446187||rs6446272||rs6446277||rs6446298||rs6762477||rs6765484||rs6770670||rs6776145||rs6779524||rs6792892||rs6793528||rs6797500||rs6800021||rs6800913||rs6800916||rs695238||rs71324996||rs73077175||rs73079076||rs73080312||rs73080977||rs7428430||rs7429338||rs743757||rs75208336||rs7613360||rs7613875||rs7614725||rs7615206||rs7618501||rs7618519||rs7623659||rs7628207||rs7630869||rs7632342||rs7634084||rs7634917||rs7635601||rs7636294||rs7646366||rs7650253||rs7652179||rs7652260||rs771639420||rs773674547||rs80033912||rs952594||rs9813813||rs9815930||rs9817077||rs9818758||rs9819511||rs9821797||rs9822268||rs9832454||rs9835157||rs9836291||rs9837520||rs9838987||rs9843653||rs9848203||rs9852529||rs9852677||rs9858059||rs9858213||rs9858297||rs9858428||rs9858542||rs9859556||rs9862795||rs9868809||rs9873726||rs9874474	TRUE	intron_variant	MODIFIER	RBM6	ENSG00000004534	0.347	0.820937	49924940	rs1062633	missense_variant	MODERATE	ENSG00000164078	MST1R	0.981	RBM6 (46587) - ENSG00000004534	RBM6 (5033) - ENSG00000004534
3_11	46413120	53217038	FALSE	3	50024027	49986594	rs778801698	chr3:50024027_C_CA	M_HDL_CE	CA	C	0.5598	0.0354	0.4353	0.7272	0.0191	0.0019	22.36	+++	0	0.35	2	0.07596	Cholesteryl Esters in Medium HDL	mmol/L	Lipoprotein subclasses	Medium HDL (average diameter 10.9 nm)	Non-derived	23569	23869	-0.026789	0.0179685	0.866493	-0.0255125	0.0160104	0.954487	-0.0189422	0.00195871	21.3964	3:49855398_CA_C||rs10049413||rs1005678||rs1046953||rs1046956||rs1048940||rs1050450||rs1060970||rs1062633||rs10865959||rs111226181||rs11130206||rs11130213||rs11130216||rs11130222||rs11130226||rs11130227||rs11130229||rs11130234||rs111439884||rs111488606||rs1128535||rs113519699||rs1138536||rs11434039||rs11706052||rs11708955||rs11709092||rs11709525||rs11710277||rs11712056||rs11713297||rs11714286||rs11715304||rs11715835||rs11716614||rs11716820||rs11716948||rs11718982||rs11721148||rs11916261||rs11917431||rs11919418||rs11921590||rs11924670||rs11925088||rs12185979||rs12496226||rs12631248||rs12631337||rs12632110||rs12636449||rs12636669||rs13059311||rs13063312||rs13064381||rs13064576||rs13077498||rs13083396||rs13085679||rs13085791||rs13086611||rs13090388||rs13093385||rs13094900||rs13096357||rs13096480||rs13100903||rs1317140||rs1317571||rs13316065||rs1352889||rs139738301||rs143050036||rs145755097||rs148149389||rs148734725||rs17304079||rs1873625||rs1986599||rs1987628||rs2003485||rs2013208||rs2014004||rs2014830||rs2029591||rs2071206||rs2071207||rs2071208||rs2071802||rs2073498||rs2097247||rs2172252||rs2188151||rs2230590||rs2236939||rs2236941||rs2236950||rs2236951||rs2240328||rs2246832||rs2271961||rs2280405||rs2280406||rs2291542||rs2304442||rs2352974||rs2352975||rs2526384||rs2526385||rs2526388||rs2526389||rs2526390||rs2526397||rs2526398||rs2624816||rs2624817||rs2624818||rs2624825||rs2624834||rs2624838||rs2624839||rs2624841||rs2624842||rs2624847||rs2681780||rs2777888||rs2856238||rs28657585||rs3197999||rs34037363||rs34136796||rs34293138||rs34427167||rs34614773||rs34638686||rs34762726||rs34823813||rs34890793||rs34893377||rs35012435||rs35212132||rs35365539||rs35849525||rs35926495||rs36022378||rs36106925||rs371314787||rs374407247||rs3749237||rs3755831||rs3774745||rs3774749||rs3774751||rs377609499||rs3796386||rs3811695||rs3819325||rs3821875||rs3840490||rs4241406||rs4283605||rs4519692||rs4625||rs4688686||rs4688756||rs4688759||rs4688760||rs528118788||rs533904333||rs537069642||rs547649546||rs549664712||rs55643042||rs55692411||rs557408661||rs55754265||rs55873331||rs56116382||rs56306491||rs563306865||rs56735597||rs57462170||rs57838764||rs5848898||rs59357103||rs59906301||rs60933862||rs62260729||rs62260755||rs62260771||rs62262093||rs62262097||rs62262139||rs62262140||rs62262671||rs62263580||rs62263597||rs6446187||rs6446272||rs6446277||rs6446298||rs6762477||rs6765484||rs6770670||rs6776145||rs6779524||rs6792892||rs6793528||rs6797500||rs6800021||rs6800913||rs6800916||rs695238||rs71324996||rs73077175||rs73079076||rs73080312||rs73080977||rs7428430||rs7429338||rs743757||rs75208336||rs7613360||rs7613875||rs7614725||rs7615206||rs7618501||rs7618519||rs7623659||rs7628207||rs7630869||rs7632342||rs7634084||rs7634917||rs7635601||rs7636294||rs7646366||rs7650253||rs7652179||rs7652260||rs771639420||rs773674547||rs80033912||rs952594||rs9813813||rs9815930||rs9817077||rs9818758||rs9819511||rs9821797||rs9822268||rs9832454||rs9835157||rs9836291||rs9837520||rs9838987||rs9843653||rs9848203||rs9852529||rs9852677||rs9858059||rs9858213||rs9858297||rs9858428||rs9858542||rs9859556||rs9862795||rs9868809||rs9873726||rs9874474	TRUE	intron_variant	MODIFIER	RBM6	ENSG00000004534	0.347	0.820937	49924940	rs1062633	missense_variant	MODERATE	ENSG00000164078	MST1R	0.981	RBM6 (46587) - ENSG00000004534	RBM6 (5033) - ENSG00000004534
3_11	46413120	53217038	FALSE	3	50024027	49986594	rs778801698	chr3:50024027_C_CA	M_HDL_FC	CA	C	0.56	0.0348	0.4353	0.7272	0.02	0.0019	25.4	+++	0	0.128	2	0.0279	Free Cholesterol in Medium HDL	mmol/L	Lipoprotein subclasses	Medium HDL (average diameter 10.9 nm)	Non-derived	23570	23870	-0.0194784	0.0178672	0.559663	-0.0256125	0.015915	0.968415	-0.0198831	0.00191192	24.6035	3:49855398_CA_C||rs10049413||rs1005678||rs1046953||rs1046956||rs1048940||rs1050450||rs1060970||rs1062633||rs10865959||rs111226181||rs11130206||rs11130213||rs11130216||rs11130222||rs11130226||rs11130227||rs11130229||rs11130234||rs111439884||rs111488606||rs1128535||rs113519699||rs1138536||rs11434039||rs11706052||rs11708955||rs11709092||rs11709525||rs11710277||rs11712056||rs11713297||rs11714286||rs11715304||rs11715835||rs11716614||rs11716820||rs11716948||rs11718982||rs11721148||rs11916261||rs11917431||rs11919418||rs11921590||rs11924670||rs11925088||rs12185979||rs12496226||rs12631248||rs12631337||rs12632110||rs12636449||rs12636669||rs13059311||rs13063312||rs13064381||rs13064576||rs13077498||rs13083396||rs13085679||rs13085791||rs13086611||rs13090388||rs13093385||rs13094900||rs13096357||rs13096480||rs13100903||rs1317140||rs1317571||rs13316065||rs1352889||rs139738301||rs143050036||rs145755097||rs148149389||rs148734725||rs17304079||rs1873625||rs1986599||rs1987628||rs2003485||rs2013208||rs2014004||rs2014830||rs2029591||rs2071206||rs2071207||rs2071208||rs2071802||rs2073498||rs2097247||rs2172252||rs2188151||rs2230590||rs2236939||rs2236941||rs2236950||rs2236951||rs2240328||rs2246832||rs2271961||rs2280405||rs2280406||rs2291542||rs2304442||rs2352974||rs2352975||rs2526384||rs2526385||rs2526388||rs2526389||rs2526390||rs2526397||rs2526398||rs2624816||rs2624817||rs2624818||rs2624825||rs2624834||rs2624838||rs2624839||rs2624841||rs2624842||rs2624847||rs2681780||rs2777888||rs2856238||rs28657585||rs3197999||rs34037363||rs34136796||rs34293138||rs34427167||rs34614773||rs34638686||rs34762726||rs34823813||rs34890793||rs34893377||rs35012435||rs35212132||rs35365539||rs35849525||rs35926495||rs36022378||rs36106925||rs371314787||rs374407247||rs3749237||rs3755831||rs3774745||rs3774749||rs3774751||rs377609499||rs3796386||rs3811695||rs3819325||rs3821875||rs3840490||rs4241406||rs4283605||rs4519692||rs4625||rs4688686||rs4688756||rs4688759||rs4688760||rs528118788||rs533904333||rs537069642||rs547649546||rs549664712||rs55643042||rs55692411||rs557408661||rs55754265||rs55873331||rs56116382||rs56306491||rs563306865||rs56735597||rs57462170||rs57838764||rs5848898||rs59357103||rs59906301||rs60933862||rs62260729||rs62260755||rs62260771||rs62262093||rs62262097||rs62262139||rs62262140||rs62262671||rs62263580||rs62263597||rs6446187||rs6446272||rs6446277||rs6446298||rs6762477||rs6765484||rs6770670||rs6776145||rs6779524||rs6792892||rs6793528||rs6797500||rs6800021||rs6800913||rs6800916||rs695238||rs71324996||rs73077175||rs73079076||rs73080312||rs73080977||rs7428430||rs7429338||rs743757||rs75208336||rs7613360||rs7613875||rs7614725||rs7615206||rs7618501||rs7618519||rs7623659||rs7628207||rs7630869||rs7632342||rs7634084||rs7634917||rs7635601||rs7636294||rs7646366||rs7650253||rs7652179||rs7652260||rs771639420||rs773674547||rs80033912||rs952594||rs9813813||rs9815930||rs9817077||rs9818758||rs9819511||rs9821797||rs9822268||rs9832454||rs9835157||rs9836291||rs9837520||rs9838987||rs9843653||rs9848203||rs9852529||rs9852677||rs9858059||rs9858213||rs9858297||rs9858428||rs9858542||rs9859556||rs9862795||rs9868809||rs9873726||rs9874474	TRUE	intron_variant	MODIFIER	RBM6	ENSG00000004534	0.347	0.820937	49924940	rs1062633	missense_variant	MODERATE	ENSG00000164078	MST1R	0.981	RBM6 (46587) - ENSG00000004534	RBM6 (5033) - ENSG00000004534
3_11	46413120	53217038	FALSE	3	50024027	49986594	rs778801698	chr3:50024027_C_CA	M_HDL_P	CA	C	0.5599	0.0352	0.4353	0.7272	0.0187	0.0019	21.66	+++	0	0.164	2	0.03554	Concentration of Medium HDL Particles	mmol/L	Lipoprotein subclasses	Medium HDL (average diameter 10.9 nm)	Non-derived	23565	23865	-0.020458	0.0179946	0.592471	-0.0249255	0.0160217	0.921653	-0.0185906	0.00194686	20.8829	3:49855398_CA_C||rs10049413||rs1005678||rs1046953||rs1046956||rs1048940||rs1050450||rs1060970||rs1062633||rs10865959||rs111226181||rs11130206||rs11130213||rs11130216||rs11130222||rs11130226||rs11130227||rs11130229||rs11130234||rs111439884||rs111488606||rs1128535||rs113519699||rs1138536||rs11434039||rs11706052||rs11708955||rs11709092||rs11709525||rs11710277||rs11712056||rs11713297||rs11714286||rs11715304||rs11715835||rs11716614||rs11716820||rs11716948||rs11718982||rs11721148||rs11916261||rs11917431||rs11919418||rs11921590||rs11924670||rs11925088||rs12185979||rs12496226||rs12631248||rs12631337||rs12632110||rs12636449||rs12636669||rs13059311||rs13063312||rs13064381||rs13064576||rs13077498||rs13083396||rs13085679||rs13085791||rs13086611||rs13090388||rs13093385||rs13094900||rs13096357||rs13096480||rs13100903||rs1317140||rs1317571||rs13316065||rs1352889||rs139738301||rs143050036||rs145755097||rs148149389||rs148734725||rs17304079||rs1873625||rs1986599||rs1987628||rs2003485||rs2013208||rs2014004||rs2014830||rs2029591||rs2071206||rs2071207||rs2071208||rs2071802||rs2073498||rs2097247||rs2172252||rs2188151||rs2230590||rs2236939||rs2236941||rs2236950||rs2236951||rs2240328||rs2246832||rs2271961||rs2280405||rs2280406||rs2291542||rs2304442||rs2352974||rs2352975||rs2526384||rs2526385||rs2526388||rs2526389||rs2526390||rs2526397||rs2526398||rs2624816||rs2624817||rs2624818||rs2624825||rs2624834||rs2624838||rs2624839||rs2624841||rs2624842||rs2624847||rs2681780||rs2777888||rs2856238||rs28657585||rs3197999||rs34037363||rs34136796||rs34293138||rs34427167||rs34614773||rs34638686||rs34762726||rs34823813||rs34890793||rs34893377||rs35012435||rs35212132||rs35365539||rs35849525||rs35926495||rs36022378||rs36106925||rs371314787||rs374407247||rs3749237||rs3755831||rs3774745||rs3774749||rs3774751||rs377609499||rs3796386||rs3811695||rs3819325||rs3821875||rs3840490||rs4241406||rs4283605||rs4519692||rs4625||rs4688686||rs4688756||rs4688759||rs4688760||rs528118788||rs533904333||rs537069642||rs547649546||rs549664712||rs55643042||rs55692411||rs557408661||rs55754265||rs55873331||rs56116382||rs56306491||rs563306865||rs56735597||rs57462170||rs57838764||rs5848898||rs59357103||rs59906301||rs60933862||rs62260729||rs62260755||rs62260771||rs62262093||rs62262097||rs62262139||rs62262140||rs62262671||rs62263580||rs62263597||rs6446187||rs6446272||rs6446277||rs6446298||rs6762477||rs6765484||rs6770670||rs6776145||rs6779524||rs6792892||rs6793528||rs6797500||rs6800021||rs6800913||rs6800916||rs695238||rs71324996||rs73077175||rs73079076||rs73080312||rs73080977||rs7428430||rs7429338||rs743757||rs75208336||rs7613360||rs7613875||rs7614725||rs7615206||rs7618501||rs7618519||rs7623659||rs7628207||rs7630869||rs7632342||rs7634084||rs7634917||rs7635601||rs7636294||rs7646366||rs7650253||rs7652179||rs7652260||rs771639420||rs773674547||rs80033912||rs952594||rs9813813||rs9815930||rs9817077||rs9818758||rs9819511||rs9821797||rs9822268||rs9832454||rs9835157||rs9836291||rs9837520||rs9838987||rs9843653||rs9848203||rs9852529||rs9852677||rs9858059||rs9858213||rs9858297||rs9858428||rs9858542||rs9859556||rs9862795||rs9868809||rs9873726||rs9874474	TRUE	intron_variant	MODIFIER	RBM6	ENSG00000004534	0.347	0.820937	49924940	rs1062633	missense_variant	MODERATE	ENSG00000164078	MST1R	0.981	RBM6 (46587) - ENSG00000004534	RBM6 (5033) - ENSG00000004534
3_11	46413120	53217038	FALSE	3	50024027	49986594	rs778801698	chr3:50024027_C_CA	S_HDL_TG_pct	CA	C	0.5601	0.0343	0.4353	0.7272	-0.0141	0.002	11.98	---	0	1.06	2	0.2301	Triglycerides to Total Lipids in Small HDL percentage	%	Relative lipoprotein lipid concentrations	Small HDL ratios	Percentage	23648	23948	0.0325961	0.0182625	1.12911	0.0116698	0.0168676	0.310661	0.0138664	0.00199867	11.3998	3:49855398_CA_C||rs10049413||rs1005678||rs1046953||rs1046956||rs1048940||rs1050450||rs1060970||rs1062633||rs10865959||rs111226181||rs11130206||rs11130213||rs11130216||rs11130222||rs11130226||rs11130227||rs11130229||rs11130234||rs111439884||rs111488606||rs1128535||rs113519699||rs1138536||rs11434039||rs11706052||rs11708955||rs11709092||rs11709525||rs11710277||rs11712056||rs11713297||rs11714286||rs11715304||rs11715835||rs11716614||rs11716820||rs11716948||rs11718982||rs11721148||rs11916261||rs11917431||rs11919418||rs11921590||rs11924670||rs11925088||rs12185979||rs12496226||rs12631248||rs12631337||rs12632110||rs12636449||rs12636669||rs13059311||rs13063312||rs13064381||rs13064576||rs13077498||rs13083396||rs13085679||rs13085791||rs13086611||rs13090388||rs13093385||rs13094900||rs13096357||rs13096480||rs13100903||rs1317140||rs1317571||rs13316065||rs1352889||rs139738301||rs143050036||rs145755097||rs148149389||rs148734725||rs17304079||rs1873625||rs1986599||rs1987628||rs2003485||rs2013208||rs2014004||rs2014830||rs2029591||rs2071206||rs2071207||rs2071208||rs2071802||rs2073498||rs2097247||rs2172252||rs2188151||rs2230590||rs2236939||rs2236941||rs2236950||rs2236951||rs2240328||rs2246832||rs2271961||rs2280405||rs2280406||rs2291542||rs2304442||rs2352974||rs2352975||rs2526384||rs2526385||rs2526388||rs2526389||rs2526390||rs2526397||rs2526398||rs2624816||rs2624817||rs2624818||rs2624825||rs2624834||rs2624838||rs2624839||rs2624841||rs2624842||rs2624847||rs2681780||rs2777888||rs2856238||rs28657585||rs3197999||rs34037363||rs34136796||rs34293138||rs34427167||rs34614773||rs34638686||rs34762726||rs34823813||rs34890793||rs34893377||rs35012435||rs35212132||rs35365539||rs35849525||rs35926495||rs36022378||rs36106925||rs371314787||rs374407247||rs3749237||rs3755831||rs3774745||rs3774749||rs3774751||rs377609499||rs3796386||rs3811695||rs3819325||rs3821875||rs3840490||rs4241406||rs4283605||rs4519692||rs4625||rs4688686||rs4688756||rs4688759||rs4688760||rs528118788||rs533904333||rs537069642||rs547649546||rs549664712||rs55643042||rs55692411||rs557408661||rs55754265||rs55873331||rs56116382||rs56306491||rs563306865||rs56735597||rs57462170||rs57838764||rs5848898||rs59357103||rs59906301||rs60933862||rs62260729||rs62260755||rs62260771||rs62262093||rs62262097||rs62262139||rs62262140||rs62262671||rs62263580||rs62263597||rs6446187||rs6446272||rs6446277||rs6446298||rs6762477||rs6765484||rs6770670||rs6776145||rs6779524||rs6792892||rs6793528||rs6797500||rs6800021||rs6800913||rs6800916||rs695238||rs71324996||rs73077175||rs73079076||rs73080312||rs73080977||rs7428430||rs7429338||rs743757||rs75208336||rs7613360||rs7613875||rs7614725||rs7615206||rs7618501||rs7618519||rs7623659||rs7628207||rs7630869||rs7632342||rs7634084||rs7634917||rs7635601||rs7636294||rs7646366||rs7650253||rs7652179||rs7652260||rs771639420||rs773674547||rs80033912||rs952594||rs9813813||rs9815930||rs9817077||rs9818758||rs9819511||rs9821797||rs9822268||rs9832454||rs9835157||rs9836291||rs9837520||rs9838987||rs9843653||rs9848203||rs9852529||rs9852677||rs9858059||rs9858213||rs9858297||rs9858428||rs9858542||rs9859556||rs9862795||rs9868809||rs9873726||rs9874474	TRUE	intron_variant	MODIFIER	RBM6	ENSG00000004534	0.347	0.820937	49924940	rs1062633	missense_variant	MODERATE	ENSG00000164078	MST1R	0.981	RBM6 (46587) - ENSG00000004534	RBM6 (5033) - ENSG00000004534
3_11	46413120	53217038	FALSE	3	50024027	49986594	rs778801698	chr3:50024027_C_CA	Total_P	CA	C	0.5598	0.0355	0.4353	0.7272	0.019	0.002	20.86	++-	19.8	2.494	2	0.5415	Total Concentration of Lipoprotein Particles	mmol/L	Lipoprotein particle concentrations		Composite	23427	23727	0.00982664	0.018366	0.227225	-0.018367	0.0164353	0.578778	-0.0193424	0.00201631	21.0677	3:49855398_CA_C||rs10049413||rs1005678||rs1046953||rs1046956||rs1048940||rs1050450||rs1060970||rs1062633||rs10865959||rs111226181||rs11130206||rs11130213||rs11130216||rs11130222||rs11130226||rs11130227||rs11130229||rs11130234||rs111439884||rs111488606||rs1128535||rs113519699||rs1138536||rs11434039||rs11706052||rs11708955||rs11709092||rs11709525||rs11710277||rs11712056||rs11713297||rs11714286||rs11715304||rs11715835||rs11716614||rs11716820||rs11716948||rs11718982||rs11721148||rs11916261||rs11917431||rs11919418||rs11921590||rs11924670||rs11925088||rs12185979||rs12496226||rs12631248||rs12631337||rs12632110||rs12636449||rs12636669||rs13059311||rs13063312||rs13064381||rs13064576||rs13077498||rs13083396||rs13085679||rs13085791||rs13086611||rs13090388||rs13093385||rs13094900||rs13096357||rs13096480||rs13100903||rs1317140||rs1317571||rs13316065||rs1352889||rs139738301||rs143050036||rs145755097||rs148149389||rs148734725||rs17304079||rs1873625||rs1986599||rs1987628||rs2003485||rs2013208||rs2014004||rs2014830||rs2029591||rs2071206||rs2071207||rs2071208||rs2071802||rs2073498||rs2097247||rs2172252||rs2188151||rs2230590||rs2236939||rs2236941||rs2236950||rs2236951||rs2240328||rs2246832||rs2271961||rs2280405||rs2280406||rs2291542||rs2304442||rs2352974||rs2352975||rs2526384||rs2526385||rs2526388||rs2526389||rs2526390||rs2526397||rs2526398||rs2624816||rs2624817||rs2624818||rs2624825||rs2624834||rs2624838||rs2624839||rs2624841||rs2624842||rs2624847||rs2681780||rs2777888||rs2856238||rs28657585||rs3197999||rs34037363||rs34136796||rs34293138||rs34427167||rs34614773||rs34638686||rs34762726||rs34823813||rs34890793||rs34893377||rs35012435||rs35212132||rs35365539||rs35849525||rs35926495||rs36022378||rs36106925||rs371314787||rs374407247||rs3749237||rs3755831||rs3774745||rs3774749||rs3774751||rs377609499||rs3796386||rs3811695||rs3819325||rs3821875||rs3840490||rs4241406||rs4283605||rs4519692||rs4625||rs4688686||rs4688756||rs4688759||rs4688760||rs528118788||rs533904333||rs537069642||rs547649546||rs549664712||rs55643042||rs55692411||rs557408661||rs55754265||rs55873331||rs56116382||rs56306491||rs563306865||rs56735597||rs57462170||rs57838764||rs5848898||rs59357103||rs59906301||rs60933862||rs62260729||rs62260755||rs62260771||rs62262093||rs62262097||rs62262139||rs62262140||rs62262671||rs62263580||rs62263597||rs6446187||rs6446272||rs6446277||rs6446298||rs6762477||rs6765484||rs6770670||rs6776145||rs6779524||rs6792892||rs6793528||rs6797500||rs6800021||rs6800913||rs6800916||rs695238||rs71324996||rs73077175||rs73079076||rs73080312||rs73080977||rs7428430||rs7429338||rs743757||rs75208336||rs7613360||rs7613875||rs7614725||rs7615206||rs7618501||rs7618519||rs7623659||rs7628207||rs7630869||rs7632342||rs7634084||rs7634917||rs7635601||rs7636294||rs7646366||rs7650253||rs7652179||rs7652260||rs771639420||rs773674547||rs80033912||rs952594||rs9813813||rs9815930||rs9817077||rs9818758||rs9819511||rs9821797||rs9822268||rs9832454||rs9835157||rs9836291||rs9837520||rs9838987||rs9843653||rs9848203||rs9852529||rs9852677||rs9858059||rs9858213||rs9858297||rs9858428||rs9858542||rs9859556||rs9862795||rs9868809||rs9873726||rs9874474	TRUE	intron_variant	MODIFIER	RBM6	ENSG00000004534	0.347	0.820937	49924940	rs1062633	missense_variant	MODERATE	ENSG00000164078	MST1R	0.981	RBM6 (46587) - ENSG00000004534	RBM6 (5033) - ENSG00000004534
3_11	46413120	53217038	FALSE	3	50038664	50001231	rs11925192	chr3:50038664_A_G	XL_HDL_FC_pct	G	A	0.528	0.0368	0.2375	0.5335	0.0211	0.0017	33.96	+++	69.1	6.463	2	1.403	Free Cholesterol to Total Lipids in Very Large HDL percentage	%	Relative lipoprotein lipid concentrations	Very large HDL ratios	Percentage	23632	23932	0.0626042	0.0166958	3.7519	0.0134697	0.0153869	0.418669	0.0207627	0.0017391	32.1288	3:49855398_CA_C||rs10049413||rs1005678||rs1046953||rs1046956||rs1050450||rs1060970||rs1062633||rs10865959||rs111226181||rs11130194||rs11130206||rs11130213||rs11130216||rs11130222||rs11130226||rs11130227||rs11130229||rs11130234||rs111439884||rs111488606||rs112017743||rs112502530||rs1128535||rs113115750||rs113519699||rs1138536||rs11434039||rs11706052||rs11708955||rs11709092||rs11709525||rs11712056||rs11713297||rs11714286||rs11715304||rs11715835||rs11716614||rs11716948||rs11718982||rs11721148||rs11916261||rs11917431||rs11919418||rs11921590||rs11924670||rs11925088||rs12185979||rs12494849||rs12496226||rs12631248||rs12631337||rs12632110||rs12636449||rs12636669||rs13059311||rs13064381||rs13064576||rs13077498||rs13083396||rs13085679||rs13085791||rs13086611||rs13090388||rs13093385||rs13094900||rs13096480||rs13096760||rs13100903||rs1317140||rs1317571||rs13316065||rs1352889||rs139738301||rs143050036||rs145755097||rs148149389||rs148734725||rs1568661||rs17304079||rs17650792||rs1873625||rs1986599||rs1987628||rs2003485||rs2013208||rs2014004||rs2014830||rs201951353||rs2029591||rs2071206||rs2071207||rs2071208||rs2071802||rs2073498||rs2097247||rs2172252||rs2188151||rs2230590||rs2236939||rs2236941||rs2236950||rs2236951||rs2236973||rs2240328||rs2246832||rs2271961||rs2280405||rs2280406||rs2291542||rs2304442||rs2352974||rs2352975||rs2526384||rs2526385||rs2526388||rs2526389||rs2526390||rs2526397||rs2526398||rs2624816||rs2624817||rs2624818||rs2624825||rs2624834||rs2624838||rs2624839||rs2624841||rs2624842||rs2624847||rs2681780||rs2777888||rs2856238||rs28657585||rs3197999||rs34037363||rs34136796||rs34142492||rs34293138||rs34427167||rs34614773||rs34680713||rs34762726||rs34823813||rs34890793||rs34893377||rs35012435||rs35198275||rs35212132||rs35365539||rs35849525||rs35917071||rs35926495||rs36022378||rs36059704||rs36106925||rs371314787||rs374407247||rs3749237||rs3755831||rs3774745||rs3774749||rs3774751||rs377609499||rs3796386||rs3811695||rs3819325||rs3821875||rs3840490||rs4241406||rs4283605||rs4519692||rs4547694||rs4625||rs4688686||rs4688756||rs4688759||rs4688760||rs528118788||rs533904333||rs537069642||rs547649546||rs549664712||rs55643042||rs55692411||rs557408661||rs55754265||rs55873331||rs56116382||rs56306491||rs563306865||rs56735597||rs57462170||rs57838764||rs5848898||rs59357103||rs59906301||rs60933862||rs62259939||rs62260729||rs62260755||rs62260771||rs62260798||rs62260817||rs62262093||rs62262097||rs62262139||rs62262140||rs62262510||rs62262671||rs62263580||rs62263597||rs6446187||rs6446272||rs6446277||rs6446298||rs6762477||rs6765484||rs6770670||rs6776145||rs6779524||rs6784820||rs6792892||rs6793528||rs6797500||rs6800021||rs6800913||rs6800916||rs695238||rs71324996||rs71326918||rs72931157||rs73077175||rs73079076||rs7428430||rs7429338||rs743757||rs75208336||rs7613360||rs7613875||rs7614725||rs7615206||rs7618501||rs7618519||rs7623659||rs7628207||rs7630869||rs7632342||rs7634084||rs7634917||rs7635601||rs7646366||rs7650253||rs7652179||rs7652260||rs771639420||rs773674547||rs80033912||rs952594||rs9813813||rs9815930||rs9818758||rs9819511||rs9821797||rs9822268||rs9835157||rs9836291||rs9837520||rs9838987||rs9843653||rs9848203||rs9852529||rs9852677||rs9858059||rs9858213||rs9858297||rs9858428||rs9858542||rs9859556||rs9862795||rs9873726||rs9874474	TRUE	intron_variant	MODIFIER	RBM6	ENSG00000004534	0.416	0.926375	49924940	rs1062633	missense_variant	MODERATE	ENSG00000164078	MST1R	0.981	RBM6 (61224) - ENSG00000004534	RBM6 (1779) - ENSG00000004534
3_11	46413120	53217038	FALSE	3	50052867	50015434	rs6800913	chr3:50052867_A_T	Unsaturation	T	A	0.7497	0.0122	0.7478	0.8446	0.0155	0.0023	11.14	++-	29.7	2.844	2	0.6176	Degree of Unsaturation	degree	Fatty acids		Non-derived	23443	23743	-0.00628262	0.0207818	0.11781	0.0421425	0.0201756	1.43501	0.0153997	0.00228692	10.7818	3:49855398_CA_C||rs10049413||rs1046953||rs1062633||rs10865959||rs111226181||rs11130194||rs11130206||rs11130216||rs11130222||rs11130226||rs11130227||rs11130229||rs11130234||rs111439884||rs111488606||rs112017743||rs112502530||rs112634398||rs1128535||rs113011189||rs113115750||rs113569731||rs1138536||rs11434039||rs11539148||rs115506546||rs11712056||rs11713476||rs11715304||rs11916261||rs11924670||rs11925088||rs12496226||rs12497569||rs12497850||rs12631248||rs12635454||rs12636449||rs12636669||rs13072911||rs13078949||rs13083396||rs13085679||rs13096760||rs13100903||rs1317140||rs1317571||rs13316065||rs13316620||rs1352890||rs139738301||rs145755097||rs148149389||rs1568661||rs17650792||rs181404049||rs1826347||rs2003485||rs2013208||rs2014830||rs201951353||rs2034963||rs2071206||rs2071207||rs2071208||rs2071802||rs2073498||rs2097247||rs2228561||rs2230590||rs2236939||rs2240328||rs2246832||rs2271961||rs2280405||rs2280406||rs2291542||rs2306431||rs2352974||rs2352975||rs2526385||rs2526388||rs2526752||rs2624816||rs2624817||rs2624825||rs2624834||rs2624842||rs2624847||rs2681780||rs2777888||rs2856238||rs34142492||rs34221642||rs34614773||rs35012435||rs35212132||rs35365539||rs36022378||rs3731544||rs374407247||rs3749237||rs3755831||rs3774628||rs3774745||rs3774749||rs3774751||rs3774800||rs377609499||rs3796386||rs3811695||rs3819325||rs3840490||rs41290716||rs4241406||rs4367098||rs4499638||rs4519692||rs4521268||rs4554002||rs4688686||rs4688756||rs4688760||rs4855847||rs528118788||rs537069642||rs547649546||rs549664712||rs551116669||rs55643042||rs55692411||rs563306865||rs56411893||rs572767724||rs57462170||rs57838764||rs59623077||rs59906301||rs62257543||rs62257806||rs62259692||rs62259939||rs62259941||rs62260125||rs62260729||rs62260762||rs62260771||rs62260779||rs62260788||rs62260798||rs62260817||rs62261468||rs62261476||rs62261477||rs62261502||rs62262084||rs62262091||rs62262093||rs62262139||rs62262140||rs62262463||rs62262466||rs62262471||rs62262510||rs62262670||rs62262683||rs62263023||rs62263031||rs62263577||rs62263580||rs62263597||rs6442094||rs6442101||rs6442130||rs6446187||rs6446253||rs6446298||rs6762477||rs6765484||rs6776145||rs6784820||rs6792510||rs6792892||rs6793528||rs6794924||rs6795772||rs6797500||rs6800913||rs695238||rs71324996||rs73077175||rs73831580||rs7428430||rs7431710||rs74433784||rs74801519||rs75423501||rs75815271||rs759629469||rs7613360||rs7613875||rs7614738||rs7615206||rs7615675||rs7618501||rs7618519||rs76194913||rs7632267||rs7634084||rs7634917||rs7635601||rs7635641||rs7636057||rs7638388||rs7640903||rs77031559||rs771639420||rs777017||rs78909740||rs79581555||rs79821347||rs80033912||rs883662||rs9311434||rs952594||rs9815930||rs9819511||rs9825114||rs9838987||rs9843653||rs9848203||rs9861805||rs9862795	TRUE														RBM5 (73474) - ENSG00000003756	RBM6 (15982) - ENSG00000004534
3_11	46413120	53217038	FALSE	3	50052867	50015434	rs6800913	chr3:50052867_A_T	XL_HDL_CE_pct	T	A	0.7498	0.0125	0.7478	0.8446	0.0154	0.0024	9.73	++-	74.1	7.726	2	1.678	Cholesteryl Esters to Total Lipids in Very Large HDL percentage	%	Relative lipoprotein lipid concentrations	Very large HDL ratios	Percentage	23631	23931	-0.0429056	0.0219907	1.29202	0.0325201	0.0210265	0.913805	0.0158485	0.00244133	10.0713	3:49855398_CA_C||rs10049413||rs1046953||rs1062633||rs10865959||rs111226181||rs11130194||rs11130206||rs11130216||rs11130222||rs11130226||rs11130227||rs11130229||rs11130234||rs111439884||rs111488606||rs112017743||rs112502530||rs112634398||rs1128535||rs113011189||rs113115750||rs113569731||rs1138536||rs11434039||rs11539148||rs115506546||rs11712056||rs11713476||rs11715304||rs11916261||rs11924670||rs11925088||rs12496226||rs12497569||rs12497850||rs12631248||rs12635454||rs12636449||rs12636669||rs13072911||rs13078949||rs13083396||rs13085679||rs13096760||rs13100903||rs1317140||rs1317571||rs13316065||rs13316620||rs1352890||rs139738301||rs145755097||rs148149389||rs1568661||rs17650792||rs181404049||rs1826347||rs2003485||rs2013208||rs2014830||rs201951353||rs2034963||rs2071206||rs2071207||rs2071208||rs2071802||rs2073498||rs2097247||rs2228561||rs2230590||rs2236939||rs2240328||rs2246832||rs2271961||rs2280405||rs2280406||rs2291542||rs2306431||rs2352974||rs2352975||rs2526385||rs2526388||rs2526752||rs2624816||rs2624817||rs2624825||rs2624834||rs2624842||rs2624847||rs2681780||rs2777888||rs2856238||rs34142492||rs34221642||rs34614773||rs35012435||rs35212132||rs35365539||rs36022378||rs3731544||rs374407247||rs3749237||rs3755831||rs3774628||rs3774745||rs3774749||rs3774751||rs3774800||rs377609499||rs3796386||rs3811695||rs3819325||rs3840490||rs41290716||rs4241406||rs4367098||rs4499638||rs4519692||rs4521268||rs4554002||rs4688686||rs4688756||rs4688760||rs4855847||rs528118788||rs537069642||rs547649546||rs549664712||rs551116669||rs55643042||rs55692411||rs563306865||rs56411893||rs572767724||rs57462170||rs57838764||rs59623077||rs59906301||rs62257543||rs62257806||rs62259692||rs62259939||rs62259941||rs62260125||rs62260729||rs62260762||rs62260771||rs62260779||rs62260788||rs62260798||rs62260817||rs62261468||rs62261476||rs62261477||rs62261502||rs62262084||rs62262091||rs62262093||rs62262139||rs62262140||rs62262463||rs62262466||rs62262471||rs62262510||rs62262670||rs62262683||rs62263023||rs62263031||rs62263577||rs62263580||rs62263597||rs6442094||rs6442101||rs6442130||rs6446187||rs6446253||rs6446298||rs6762477||rs6765484||rs6776145||rs6784820||rs6792510||rs6792892||rs6793528||rs6794924||rs6795772||rs6797500||rs6800913||rs695238||rs71324996||rs73077175||rs73831580||rs7428430||rs7431710||rs74433784||rs74801519||rs75423501||rs75815271||rs759629469||rs7613360||rs7613875||rs7614738||rs7615206||rs7615675||rs7618501||rs7618519||rs76194913||rs7632267||rs7634084||rs7634917||rs7635601||rs7635641||rs7636057||rs7638388||rs7640903||rs77031559||rs771639420||rs777017||rs78909740||rs79581555||rs79821347||rs80033912||rs883662||rs9311434||rs952594||rs9815930||rs9819511||rs9825114||rs9838987||rs9843653||rs9848203||rs9861805||rs9862795	TRUE														RBM5 (73474) - ENSG00000003756	RBM6 (15982) - ENSG00000004534
3_11	46413120	53217038	FALSE	3	50052867	50015434	rs6800913	chr3:50052867_A_T	XL_VLDL_CE_pct	T	A	0.7497	0.0121	0.7478	0.8446	0.0156	0.0023	11.07	+--	46.8	3.761	2	0.8168	Cholesteryl Esters to Total Lipids in Very Large VLDL percentage	%	Relative lipoprotein lipid concentrations	Very large VLDL ratios	Percentage	23586	23886	-0.017649	0.0215593	0.384051	-0.00770843	0.0205384	0.150321	0.0163153	0.002317	11.7211	3:49855398_CA_C||rs10049413||rs1046953||rs1062633||rs10865959||rs111226181||rs11130194||rs11130206||rs11130216||rs11130222||rs11130226||rs11130227||rs11130229||rs11130234||rs111439884||rs111488606||rs112017743||rs112502530||rs112634398||rs1128535||rs113011189||rs113115750||rs113569731||rs1138536||rs11434039||rs11539148||rs115506546||rs11712056||rs11713476||rs11715304||rs11916261||rs11924670||rs11925088||rs12496226||rs12497569||rs12497850||rs12631248||rs12635454||rs12636449||rs12636669||rs13072911||rs13078949||rs13083396||rs13085679||rs13096760||rs13100903||rs1317140||rs1317571||rs13316065||rs13316620||rs1352890||rs139738301||rs145755097||rs148149389||rs1568661||rs17650792||rs181404049||rs1826347||rs2003485||rs2013208||rs2014830||rs201951353||rs2034963||rs2071206||rs2071207||rs2071208||rs2071802||rs2073498||rs2097247||rs2228561||rs2230590||rs2236939||rs2240328||rs2246832||rs2271961||rs2280405||rs2280406||rs2291542||rs2306431||rs2352974||rs2352975||rs2526385||rs2526388||rs2526752||rs2624816||rs2624817||rs2624825||rs2624834||rs2624842||rs2624847||rs2681780||rs2777888||rs2856238||rs34142492||rs34221642||rs34614773||rs35012435||rs35212132||rs35365539||rs36022378||rs3731544||rs374407247||rs3749237||rs3755831||rs3774628||rs3774745||rs3774749||rs3774751||rs3774800||rs377609499||rs3796386||rs3811695||rs3819325||rs3840490||rs41290716||rs4241406||rs4367098||rs4499638||rs4519692||rs4521268||rs4554002||rs4688686||rs4688756||rs4688760||rs4855847||rs528118788||rs537069642||rs547649546||rs549664712||rs551116669||rs55643042||rs55692411||rs563306865||rs56411893||rs572767724||rs57462170||rs57838764||rs59623077||rs59906301||rs62257543||rs62257806||rs62259692||rs62259939||rs62259941||rs62260125||rs62260729||rs62260762||rs62260771||rs62260779||rs62260788||rs62260798||rs62260817||rs62261468||rs62261476||rs62261477||rs62261502||rs62262084||rs62262091||rs62262093||rs62262139||rs62262140||rs62262463||rs62262466||rs62262471||rs62262510||rs62262670||rs62262683||rs62263023||rs62263031||rs62263577||rs62263580||rs62263597||rs6442094||rs6442101||rs6442130||rs6446187||rs6446253||rs6446298||rs6762477||rs6765484||rs6776145||rs6784820||rs6792510||rs6792892||rs6793528||rs6794924||rs6795772||rs6797500||rs6800913||rs695238||rs71324996||rs73077175||rs73831580||rs7428430||rs7431710||rs74433784||rs74801519||rs75423501||rs75815271||rs759629469||rs7613360||rs7613875||rs7614738||rs7615206||rs7615675||rs7618501||rs7618519||rs76194913||rs7632267||rs7634084||rs7634917||rs7635601||rs7635641||rs7636057||rs7638388||rs7640903||rs77031559||rs771639420||rs777017||rs78909740||rs79581555||rs79821347||rs80033912||rs883662||rs9311434||rs952594||rs9815930||rs9819511||rs9825114||rs9838987||rs9843653||rs9848203||rs9861805||rs9862795	TRUE														RBM5 (73474) - ENSG00000003756	RBM6 (15982) - ENSG00000004534
3_11	46413120	53217038	FALSE	3	50052867	50015434	rs6800913	chr3:50052867_A_T	XL_VLDL_C_pct	T	A	0.7497	0.0122	0.7478	0.8446	0.0155	0.0023	10.81	+--	34.1	3.036	2	0.6592	Cholesterol to Total Lipids in Very Large VLDL percentage	%	Relative lipoprotein lipid concentrations	Very large VLDL ratios	Percentage	23585	23885	-0.0135514	0.0215918	0.275518	-0.00664737	0.0205233	0.12725	0.0160742	0.00231978	11.3734	3:49855398_CA_C||rs10049413||rs1046953||rs1062633||rs10865959||rs111226181||rs11130194||rs11130206||rs11130216||rs11130222||rs11130226||rs11130227||rs11130229||rs11130234||rs111439884||rs111488606||rs112017743||rs112502530||rs112634398||rs1128535||rs113011189||rs113115750||rs113569731||rs1138536||rs11434039||rs11539148||rs115506546||rs11712056||rs11713476||rs11715304||rs11916261||rs11924670||rs11925088||rs12496226||rs12497569||rs12497850||rs12631248||rs12635454||rs12636449||rs12636669||rs13072911||rs13078949||rs13083396||rs13085679||rs13096760||rs13100903||rs1317140||rs1317571||rs13316065||rs13316620||rs1352890||rs139738301||rs145755097||rs148149389||rs1568661||rs17650792||rs181404049||rs1826347||rs2003485||rs2013208||rs2014830||rs201951353||rs2034963||rs2071206||rs2071207||rs2071208||rs2071802||rs2073498||rs2097247||rs2228561||rs2230590||rs2236939||rs2240328||rs2246832||rs2271961||rs2280405||rs2280406||rs2291542||rs2306431||rs2352974||rs2352975||rs2526385||rs2526388||rs2526752||rs2624816||rs2624817||rs2624825||rs2624834||rs2624842||rs2624847||rs2681780||rs2777888||rs2856238||rs34142492||rs34221642||rs34614773||rs35012435||rs35212132||rs35365539||rs36022378||rs3731544||rs374407247||rs3749237||rs3755831||rs3774628||rs3774745||rs3774749||rs3774751||rs3774800||rs377609499||rs3796386||rs3811695||rs3819325||rs3840490||rs41290716||rs4241406||rs4367098||rs4499638||rs4519692||rs4521268||rs4554002||rs4688686||rs4688756||rs4688760||rs4855847||rs528118788||rs537069642||rs547649546||rs549664712||rs551116669||rs55643042||rs55692411||rs563306865||rs56411893||rs572767724||rs57462170||rs57838764||rs59623077||rs59906301||rs62257543||rs62257806||rs62259692||rs62259939||rs62259941||rs62260125||rs62260729||rs62260762||rs62260771||rs62260779||rs62260788||rs62260798||rs62260817||rs62261468||rs62261476||rs62261477||rs62261502||rs62262084||rs62262091||rs62262093||rs62262139||rs62262140||rs62262463||rs62262466||rs62262471||rs62262510||rs62262670||rs62262683||rs62263023||rs62263031||rs62263577||rs62263580||rs62263597||rs6442094||rs6442101||rs6442130||rs6446187||rs6446253||rs6446298||rs6762477||rs6765484||rs6776145||rs6784820||rs6792510||rs6792892||rs6793528||rs6794924||rs6795772||rs6797500||rs6800913||rs695238||rs71324996||rs73077175||rs73831580||rs7428430||rs7431710||rs74433784||rs74801519||rs75423501||rs75815271||rs759629469||rs7613360||rs7613875||rs7614738||rs7615206||rs7615675||rs7618501||rs7618519||rs76194913||rs7632267||rs7634084||rs7634917||rs7635601||rs7635641||rs7636057||rs7638388||rs7640903||rs77031559||rs771639420||rs777017||rs78909740||rs79581555||rs79821347||rs80033912||rs883662||rs9311434||rs952594||rs9815930||rs9819511||rs9825114||rs9838987||rs9843653||rs9848203||rs9861805||rs9862795	TRUE														RBM5 (73474) - ENSG00000003756	RBM6 (15982) - ENSG00000004534
3_11	46413120	53217038	FALSE	3	50129399	50091966	rs2013208	chr3:50129399_C_T	M_HDL_FC_pct	C	T	0.4794	0.0342	0.4745	0.7627	0.0218	0.0017	35.45	+++	0	1.361	2	0.2956	Free Cholesterol to Total Lipids in Medium HDL percentage	%	Relative lipoprotein lipid concentrations	Medium HDL ratios	Percentage	23642	23942	0.0403672	0.0160451	1.92539	0.0208192	0.0156374	0.737389	0.0215613	0.00175464	33.9792	3:49855398_CA_C||rs10049413||rs1005678||rs1046953||rs1046956||rs1050450||rs1060970||rs1062633||rs10865959||rs111226181||rs11130206||rs11130213||rs11130216||rs11130222||rs11130226||rs11130227||rs11130229||rs11130234||rs111439884||rs111488606||rs111599092||rs112017743||rs112502530||rs1128535||rs113115750||rs1134043||rs1138536||rs11434039||rs11706052||rs11708955||rs11709525||rs11712056||rs11713297||rs11714286||rs11715304||rs11715835||rs11716948||rs11718982||rs11721148||rs11916261||rs11917431||rs11919418||rs11921590||rs11924670||rs11925088||rs12185979||rs12494849||rs12496226||rs12497569||rs12497850||rs12631248||rs12631337||rs12632110||rs12636449||rs12636669||rs13059311||rs13064381||rs13064576||rs13077498||rs13083396||rs13085679||rs13085791||rs13086611||rs13090388||rs13093385||rs13094900||rs13096357||rs13096480||rs13100903||rs1317140||rs1317571||rs13316065||rs1352889||rs139738301||rs143050036||rs145755097||rs148149389||rs148734725||rs17304079||rs1873625||rs1986599||rs1987628||rs2003485||rs2013208||rs2014004||rs2014830||rs2029591||rs2071206||rs2071207||rs2071208||rs2071802||rs2073498||rs2097247||rs2172252||rs2188151||rs2230590||rs2236939||rs2236941||rs2236950||rs2236951||rs2236973||rs2240328||rs2246832||rs2271961||rs2280405||rs2280406||rs2291542||rs2304442||rs2352974||rs2352975||rs2526384||rs2526385||rs2526388||rs2526389||rs2526390||rs2526397||rs2526398||rs2624816||rs2624817||rs2624818||rs2624825||rs2624834||rs2624838||rs2624839||rs2624841||rs2624842||rs2624847||rs2681780||rs2777888||rs2856238||rs28657585||rs3197999||rs34037363||rs34136796||rs34142492||rs34293138||rs34427167||rs34614773||rs34762726||rs34823813||rs34890793||rs34893377||rs35012435||rs35198275||rs35212132||rs35365539||rs35849525||rs35917071||rs35926495||rs36022378||rs36059704||rs36106925||rs371314787||rs374407247||rs3749237||rs3755831||rs3774745||rs3774749||rs3774751||rs377609499||rs3796386||rs3811695||rs3819325||rs3821875||rs3840490||rs4241406||rs4283605||rs4367098||rs4519692||rs4547694||rs4554002||rs4625||rs4688686||rs4688756||rs4688759||rs4688760||rs528118788||rs533904333||rs537069642||rs547649546||rs549664712||rs55643042||rs55692411||rs557408661||rs55754265||rs55873331||rs56116382||rs56306491||rs563306865||rs56735597||rs57462170||rs57838764||rs5848898||rs58936320||rs59357103||rs59906301||rs60933862||rs62260729||rs62260755||rs62260771||rs62260798||rs62260817||rs62262093||rs62262097||rs62262139||rs62262140||rs62262510||rs62262671||rs62263580||rs62263597||rs6446187||rs6446272||rs6446277||rs6446298||rs6762477||rs6765484||rs6770670||rs6776145||rs6779524||rs6786055||rs6792510||rs6792892||rs6793528||rs6794924||rs6795772||rs6797500||rs6800021||rs6800913||rs6800916||rs695238||rs71324996||rs71326918||rs72931157||rs73077175||rs73079076||rs7428430||rs7429338||rs743757||rs75160702||rs75208336||rs7613360||rs7613875||rs7614725||rs7615206||rs7618501||rs7618519||rs7623659||rs7628207||rs7630869||rs7632342||rs7634084||rs7634917||rs7635601||rs7640903||rs7646366||rs7650253||rs7652179||rs7652260||rs771639420||rs773674547||rs80033912||rs952594||rs9813813||rs9815930||rs9818758||rs9819511||rs9821797||rs9822268||rs9835157||rs9836291||rs9837520||rs9838987||rs9843653||rs9848203||rs9852529||rs9852677||rs9858059||rs9858213||rs9858297||rs9858428||rs9858542||rs9859556||rs9862795||rs9873726||rs9874474	TRUE	intron_variant	MODIFIER	RBM5	ENSG00000003756	0.165	0.893095	49924940	rs1062633	missense_variant	MODERATE	ENSG00000164078	MST1R	0.981	RBM5 (3058) - ENSG00000003756	RBM5 (1596) - ENSG00000003756
3_11	46413120	53217038	FALSE	3	50129399	50091966	rs2013208	chr3:50129399_C_T	Phosphatidylc	C	T	0.4799	0.0356	0.4745	0.7627	0.0163	0.0019	17.15	+++	0	0.045	2	0.009815	Phosphatidylcholines	mmol/L	Other lipids		Non-derived	23437	23737	0.0166556	0.0167338	0.495423	0.0128711	0.0164483	0.362601	0.0163773	0.00192163	16.8069	3:49855398_CA_C||rs10049413||rs1005678||rs1046953||rs1046956||rs1050450||rs1060970||rs1062633||rs10865959||rs111226181||rs11130206||rs11130213||rs11130216||rs11130222||rs11130226||rs11130227||rs11130229||rs11130234||rs111439884||rs111488606||rs111599092||rs112017743||rs112502530||rs1128535||rs113115750||rs1134043||rs1138536||rs11434039||rs11706052||rs11708955||rs11709525||rs11712056||rs11713297||rs11714286||rs11715304||rs11715835||rs11716948||rs11718982||rs11721148||rs11916261||rs11917431||rs11919418||rs11921590||rs11924670||rs11925088||rs12185979||rs12494849||rs12496226||rs12497569||rs12497850||rs12631248||rs12631337||rs12632110||rs12636449||rs12636669||rs13059311||rs13064381||rs13064576||rs13077498||rs13083396||rs13085679||rs13085791||rs13086611||rs13090388||rs13093385||rs13094900||rs13096357||rs13096480||rs13100903||rs1317140||rs1317571||rs13316065||rs1352889||rs139738301||rs143050036||rs145755097||rs148149389||rs148734725||rs17304079||rs1873625||rs1986599||rs1987628||rs2003485||rs2013208||rs2014004||rs2014830||rs2029591||rs2071206||rs2071207||rs2071208||rs2071802||rs2073498||rs2097247||rs2172252||rs2188151||rs2230590||rs2236939||rs2236941||rs2236950||rs2236951||rs2236973||rs2240328||rs2246832||rs2271961||rs2280405||rs2280406||rs2291542||rs2304442||rs2352974||rs2352975||rs2526384||rs2526385||rs2526388||rs2526389||rs2526390||rs2526397||rs2526398||rs2624816||rs2624817||rs2624818||rs2624825||rs2624834||rs2624838||rs2624839||rs2624841||rs2624842||rs2624847||rs2681780||rs2777888||rs2856238||rs28657585||rs3197999||rs34037363||rs34136796||rs34142492||rs34293138||rs34427167||rs34614773||rs34762726||rs34823813||rs34890793||rs34893377||rs35012435||rs35198275||rs35212132||rs35365539||rs35849525||rs35917071||rs35926495||rs36022378||rs36059704||rs36106925||rs371314787||rs374407247||rs3749237||rs3755831||rs3774745||rs3774749||rs3774751||rs377609499||rs3796386||rs3811695||rs3819325||rs3821875||rs3840490||rs4241406||rs4283605||rs4367098||rs4519692||rs4547694||rs4554002||rs4625||rs4688686||rs4688756||rs4688759||rs4688760||rs528118788||rs533904333||rs537069642||rs547649546||rs549664712||rs55643042||rs55692411||rs557408661||rs55754265||rs55873331||rs56116382||rs56306491||rs563306865||rs56735597||rs57462170||rs57838764||rs5848898||rs58936320||rs59357103||rs59906301||rs60933862||rs62260729||rs62260755||rs62260771||rs62260798||rs62260817||rs62262093||rs62262097||rs62262139||rs62262140||rs62262510||rs62262671||rs62263580||rs62263597||rs6446187||rs6446272||rs6446277||rs6446298||rs6762477||rs6765484||rs6770670||rs6776145||rs6779524||rs6786055||rs6792510||rs6792892||rs6793528||rs6794924||rs6795772||rs6797500||rs6800021||rs6800913||rs6800916||rs695238||rs71324996||rs71326918||rs72931157||rs73077175||rs73079076||rs7428430||rs7429338||rs743757||rs75160702||rs75208336||rs7613360||rs7613875||rs7614725||rs7615206||rs7618501||rs7618519||rs7623659||rs7628207||rs7630869||rs7632342||rs7634084||rs7634917||rs7635601||rs7640903||rs7646366||rs7650253||rs7652179||rs7652260||rs771639420||rs773674547||rs80033912||rs952594||rs9813813||rs9815930||rs9818758||rs9819511||rs9821797||rs9822268||rs9835157||rs9836291||rs9837520||rs9838987||rs9843653||rs9848203||rs9852529||rs9852677||rs9858059||rs9858213||rs9858297||rs9858428||rs9858542||rs9859556||rs9862795||rs9873726||rs9874474	TRUE	intron_variant	MODIFIER	RBM5	ENSG00000003756	0.165	0.893095	49924940	rs1062633	missense_variant	MODERATE	ENSG00000164078	MST1R	0.981	RBM5 (3058) - ENSG00000003756	RBM5 (1596) - ENSG00000003756
3_11	46413120	53217038	FALSE	3	50161717	50124284	rs2856236	chr3:50161717_A_C	LA	A	C	0.4816	0.0402	0.2358	0.5249	-0.0132	0.002	10.18	--+	0	1.153	2	0.2503	Linoleic Acid	mmol/L	Fatty acids		Non-derived	23449	23749	-0.00612093	0.0181777	0.132932	0.0152081	0.0172178	0.423559	0.0134007	0.00204653	10.2342	3:49855398_CA_C||rs10049413||rs1005678||rs1046953||rs1046956||rs1050450||rs1060970||rs1062633||rs10865959||rs111226181||rs11130206||rs11130213||rs11130216||rs11130222||rs11130226||rs11130227||rs11130229||rs11130234||rs111439884||rs111488606||rs1128535||rs1134043||rs1138536||rs11434039||rs116766128||rs11706052||rs11708955||rs11709525||rs11712056||rs11713297||rs11714286||rs11715304||rs11715835||rs11716948||rs11718982||rs11721148||rs11916261||rs11917431||rs11919418||rs11921590||rs11924670||rs11925088||rs12185979||rs12494849||rs12496226||rs12497569||rs12631248||rs12631337||rs12632110||rs12636449||rs12636669||rs13059311||rs13064381||rs13064576||rs13077498||rs13083396||rs13085679||rs13085791||rs13086611||rs13090388||rs13093385||rs13094900||rs13096480||rs13100903||rs1317140||rs1317571||rs13316065||rs1352889||rs139738301||rs143050036||rs145755097||rs148149389||rs148734725||rs1568661||rs17304079||rs1873625||rs1986599||rs1987628||rs2003485||rs2013208||rs2014004||rs2014830||rs2029591||rs2071206||rs2071207||rs2071208||rs2071802||rs2073498||rs2097247||rs2172252||rs2188151||rs2230590||rs2236939||rs2236941||rs2236950||rs2236951||rs2236973||rs2240328||rs2246832||rs2271961||rs2280405||rs2280406||rs2291542||rs2304442||rs2352974||rs2352975||rs2526384||rs2526385||rs2526388||rs2526389||rs2526390||rs2526397||rs2526398||rs2624816||rs2624817||rs2624818||rs2624825||rs2624834||rs2624838||rs2624839||rs2624841||rs2624842||rs2624847||rs2681780||rs2777888||rs2856238||rs28657585||rs3197999||rs34037363||rs34136796||rs34142492||rs34293138||rs34427167||rs34614773||rs34680713||rs34762726||rs34823813||rs34890793||rs34893377||rs35012435||rs35198275||rs35212132||rs35365539||rs35849525||rs35917071||rs35926495||rs36022378||rs36059704||rs36106925||rs371314787||rs374407247||rs3749237||rs3755831||rs3774745||rs3774749||rs3774751||rs377609499||rs3796386||rs3811695||rs3819325||rs3821875||rs3840490||rs4241406||rs4283605||rs4367098||rs4519692||rs4547694||rs4554002||rs4625||rs4688686||rs4688756||rs4688759||rs4688760||rs528118788||rs533904333||rs537069642||rs547649546||rs549664712||rs55643042||rs55692411||rs557408661||rs55754265||rs55873331||rs56116382||rs56306491||rs563306865||rs56735597||rs57462170||rs57838764||rs5848898||rs58936320||rs59357103||rs59906301||rs60933862||rs62260729||rs62260755||rs62260771||rs62260798||rs62262093||rs62262097||rs62262139||rs62262140||rs62262671||rs62263580||rs62263597||rs6446187||rs6446272||rs6446277||rs6446298||rs6762477||rs6765484||rs6770670||rs6776145||rs6779524||rs6792892||rs6793528||rs6794924||rs6795772||rs6797500||rs6800021||rs6800913||rs6800916||rs695238||rs71324996||rs71326918||rs73077175||rs73079076||rs7428430||rs7429338||rs743757||rs75208336||rs7613360||rs7613875||rs7614725||rs7615206||rs7618501||rs7618519||rs7623659||rs7628207||rs7630869||rs7632342||rs7634084||rs7634917||rs7635601||rs7640903||rs7646366||rs7650253||rs7652179||rs7652260||rs771639420||rs773674547||rs80033912||rs952594||rs9813813||rs9815930||rs9818758||rs9819511||rs9821797||rs9822268||rs9835157||rs9836291||rs9837520||rs9838987||rs9843653||rs9848203||rs9852529||rs9852677||rs9858059||rs9858213||rs9858297||rs9858428||rs9858542||rs9859556||rs9862795||rs9873726||rs9874474	TRUE	intron_variant&non_coding_transcript_variant	MODIFIER	RP11-493K19.3	ENSG00000235016	1.114	0.89218	49924940	rs1062633	missense_variant	MODERATE	ENSG00000164078	MST1R	0.981	RBM5 (5263) - ENSG00000003756	RBM5 (7739) - ENSG00000003756
3_11	46413120	53217038	FALSE	3	50161717	50124284	rs2856236	chr3:50161717_A_C	L_LDL_PL_pct	A	C	0.4814	0.0395	0.2358	0.5249	0.0152	0.002	13.38	+++	0	0.87	2	0.189	Phospholipids to Total Lipids in Large LDL percentage	%	Relative lipoprotein lipid concentrations	Large LDL ratios	Percentage	23614	23914	-0.0292337	0.0184053	0.949963	-0.0242546	0.0174759	0.782067	-0.0149091	0.00203853	12.5851	3:49855398_CA_C||rs10049413||rs1005678||rs1046953||rs1046956||rs1050450||rs1060970||rs1062633||rs10865959||rs111226181||rs11130206||rs11130213||rs11130216||rs11130222||rs11130226||rs11130227||rs11130229||rs11130234||rs111439884||rs111488606||rs1128535||rs1134043||rs1138536||rs11434039||rs116766128||rs11706052||rs11708955||rs11709525||rs11712056||rs11713297||rs11714286||rs11715304||rs11715835||rs11716948||rs11718982||rs11721148||rs11916261||rs11917431||rs11919418||rs11921590||rs11924670||rs11925088||rs12185979||rs12494849||rs12496226||rs12497569||rs12631248||rs12631337||rs12632110||rs12636449||rs12636669||rs13059311||rs13064381||rs13064576||rs13077498||rs13083396||rs13085679||rs13085791||rs13086611||rs13090388||rs13093385||rs13094900||rs13096480||rs13100903||rs1317140||rs1317571||rs13316065||rs1352889||rs139738301||rs143050036||rs145755097||rs148149389||rs148734725||rs1568661||rs17304079||rs1873625||rs1986599||rs1987628||rs2003485||rs2013208||rs2014004||rs2014830||rs2029591||rs2071206||rs2071207||rs2071208||rs2071802||rs2073498||rs2097247||rs2172252||rs2188151||rs2230590||rs2236939||rs2236941||rs2236950||rs2236951||rs2236973||rs2240328||rs2246832||rs2271961||rs2280405||rs2280406||rs2291542||rs2304442||rs2352974||rs2352975||rs2526384||rs2526385||rs2526388||rs2526389||rs2526390||rs2526397||rs2526398||rs2624816||rs2624817||rs2624818||rs2624825||rs2624834||rs2624838||rs2624839||rs2624841||rs2624842||rs2624847||rs2681780||rs2777888||rs2856238||rs28657585||rs3197999||rs34037363||rs34136796||rs34142492||rs34293138||rs34427167||rs34614773||rs34680713||rs34762726||rs34823813||rs34890793||rs34893377||rs35012435||rs35198275||rs35212132||rs35365539||rs35849525||rs35917071||rs35926495||rs36022378||rs36059704||rs36106925||rs371314787||rs374407247||rs3749237||rs3755831||rs3774745||rs3774749||rs3774751||rs377609499||rs3796386||rs3811695||rs3819325||rs3821875||rs3840490||rs4241406||rs4283605||rs4367098||rs4519692||rs4547694||rs4554002||rs4625||rs4688686||rs4688756||rs4688759||rs4688760||rs528118788||rs533904333||rs537069642||rs547649546||rs549664712||rs55643042||rs55692411||rs557408661||rs55754265||rs55873331||rs56116382||rs56306491||rs563306865||rs56735597||rs57462170||rs57838764||rs5848898||rs58936320||rs59357103||rs59906301||rs60933862||rs62260729||rs62260755||rs62260771||rs62260798||rs62262093||rs62262097||rs62262139||rs62262140||rs62262671||rs62263580||rs62263597||rs6446187||rs6446272||rs6446277||rs6446298||rs6762477||rs6765484||rs6770670||rs6776145||rs6779524||rs6792892||rs6793528||rs6794924||rs6795772||rs6797500||rs6800021||rs6800913||rs6800916||rs695238||rs71324996||rs71326918||rs73077175||rs73079076||rs7428430||rs7429338||rs743757||rs75208336||rs7613360||rs7613875||rs7614725||rs7615206||rs7618501||rs7618519||rs7623659||rs7628207||rs7630869||rs7632342||rs7634084||rs7634917||rs7635601||rs7640903||rs7646366||rs7650253||rs7652179||rs7652260||rs771639420||rs773674547||rs80033912||rs952594||rs9813813||rs9815930||rs9818758||rs9819511||rs9821797||rs9822268||rs9835157||rs9836291||rs9837520||rs9838987||rs9843653||rs9848203||rs9852529||rs9852677||rs9858059||rs9858213||rs9858297||rs9858428||rs9858542||rs9859556||rs9862795||rs9873726||rs9874474	TRUE	intron_variant&non_coding_transcript_variant	MODIFIER	RP11-493K19.3	ENSG00000235016	1.114	0.89218	49924940	rs1062633	missense_variant	MODERATE	ENSG00000164078	MST1R	0.981	RBM5 (5263) - ENSG00000003756	RBM5 (7739) - ENSG00000003756
3_11	46413120	53217038	FALSE	3	50174197	50136764	rs2624847	chr3:50174197_G_T	Cholines	G	T	0.7417	0.0111	0.74	0.8261	0.018	0.0022	15.75	++-	0	1.141	2	0.2477	Total Cholines	mmol/L	Other lipids		Non-derived	23436	23736	-0.00347183	0.0201863	0.0637649	0.0182189	0.0183694	0.493099	0.0182158	0.0022099	15.7743	3:49855398_CA_C||rs10049413||rs1046953||rs1062633||rs10865959||rs111226181||rs11130194||rs11130206||rs11130216||rs11130222||rs11130226||rs11130227||rs11130229||rs11130234||rs111439884||rs111488606||rs112017743||rs112502530||rs1128535||rs113011189||rs113115750||rs113569731||rs1138536||rs11434039||rs11539148||rs11712056||rs11714286||rs11715304||rs11716948||rs11916261||rs11924670||rs11925088||rs12496226||rs12497569||rs12497850||rs12631248||rs12631337||rs12635454||rs12636449||rs12636669||rs13072911||rs13078949||rs13083396||rs13085679||rs13096760||rs1317140||rs1317571||rs13316065||rs13316620||rs1352890||rs139738301||rs145755097||rs148149389||rs1568661||rs17304079||rs17650792||rs181404049||rs1826347||rs2003485||rs2013208||rs2014004||rs2014830||rs201951353||rs2071206||rs2071207||rs2071208||rs2071802||rs2073498||rs2073499||rs2097247||rs2228561||rs2230590||rs2233474||rs2236939||rs2236950||rs2240328||rs2246832||rs2271961||rs2280405||rs2280406||rs2291542||rs2352974||rs2352975||rs2526385||rs2526388||rs2526752||rs2624816||rs2624817||rs2624825||rs2624834||rs2624841||rs2624842||rs2624847||rs2681780||rs2777888||rs2856238||rs34142492||rs34614773||rs35012435||rs35212132||rs35365539||rs35849525||rs36022378||rs3731544||rs374407247||rs3749237||rs3755831||rs3774628||rs3774745||rs3774749||rs3774751||rs3774800||rs377609499||rs3796386||rs3811695||rs3819325||rs3840490||rs41290716||rs4241406||rs4367098||rs4499638||rs4519692||rs4521268||rs4554002||rs4688686||rs4688718||rs4688756||rs4688760||rs4855847||rs528118788||rs537069642||rs547649546||rs549664712||rs551116669||rs55643042||rs55692411||rs563306865||rs56411893||rs572767724||rs57462170||rs57838764||rs59623077||rs59906301||rs62257543||rs62257806||rs62259692||rs62259939||rs62259941||rs62260125||rs62260729||rs62260762||rs62260771||rs62260779||rs62260788||rs62260798||rs62260817||rs62261468||rs62261476||rs62261477||rs62261502||rs62262091||rs62262093||rs62262139||rs62262140||rs62262463||rs62262466||rs62262471||rs62262510||rs62262670||rs62262683||rs62263023||rs62263031||rs62263577||rs62263580||rs62263597||rs6442130||rs6446187||rs6446253||rs6446298||rs6762477||rs6765484||rs6776145||rs6784820||rs6792510||rs6792892||rs6793528||rs6794924||rs6795772||rs6797500||rs6800913||rs6800916||rs695238||rs71324996||rs73077175||rs7428430||rs7431710||rs74433784||rs74801519||rs75423501||rs75815271||rs759629469||rs7613360||rs7613875||rs7614738||rs7615206||rs7615675||rs7618501||rs7618519||rs76194913||rs7632267||rs7634084||rs7634917||rs7635641||rs7636057||rs7638388||rs7640903||rs77031559||rs771639420||rs78909740||rs79117855||rs79821347||rs80033912||rs9311434||rs952594||rs9815930||rs9819511||rs9838987||rs9843653||rs9858059||rs9862795	TRUE														RBM5 (17743) - ENSG00000003756	SEMA3F (18281) - ENSG00000001617
3_11	46413120	53217038	FALSE	3	50174197	50136764	rs2624847	chr3:50174197_G_T	Clinical_LDL_C	G	T	0.7419	0.0115	0.74	0.8261	0.0154	0.0023	10.41	+++	0	0.277	2	0.06012	Clinical LDL Cholesterol	mmol/L	Cholesterol		Non-derived	23404	23704	0.00468467	0.020587	0.08619	0.0146813	0.0189729	0.357489	0.0155594	0.00236435	10.3299	3:49855398_CA_C||rs10049413||rs1046953||rs1062633||rs10865959||rs111226181||rs11130194||rs11130206||rs11130216||rs11130222||rs11130226||rs11130227||rs11130229||rs11130234||rs111439884||rs111488606||rs112017743||rs112502530||rs1128535||rs113011189||rs113115750||rs113569731||rs1138536||rs11434039||rs11539148||rs11712056||rs11714286||rs11715304||rs11716948||rs11916261||rs11924670||rs11925088||rs12496226||rs12497569||rs12497850||rs12631248||rs12631337||rs12635454||rs12636449||rs12636669||rs13072911||rs13078949||rs13083396||rs13085679||rs13096760||rs1317140||rs1317571||rs13316065||rs13316620||rs1352890||rs139738301||rs145755097||rs148149389||rs1568661||rs17304079||rs17650792||rs181404049||rs1826347||rs2003485||rs2013208||rs2014004||rs2014830||rs201951353||rs2071206||rs2071207||rs2071208||rs2071802||rs2073498||rs2073499||rs2097247||rs2228561||rs2230590||rs2233474||rs2236939||rs2236950||rs2240328||rs2246832||rs2271961||rs2280405||rs2280406||rs2291542||rs2352974||rs2352975||rs2526385||rs2526388||rs2526752||rs2624816||rs2624817||rs2624825||rs2624834||rs2624841||rs2624842||rs2624847||rs2681780||rs2777888||rs2856238||rs34142492||rs34614773||rs35012435||rs35212132||rs35365539||rs35849525||rs36022378||rs3731544||rs374407247||rs3749237||rs3755831||rs3774628||rs3774745||rs3774749||rs3774751||rs3774800||rs377609499||rs3796386||rs3811695||rs3819325||rs3840490||rs41290716||rs4241406||rs4367098||rs4499638||rs4519692||rs4521268||rs4554002||rs4688686||rs4688718||rs4688756||rs4688760||rs4855847||rs528118788||rs537069642||rs547649546||rs549664712||rs551116669||rs55643042||rs55692411||rs563306865||rs56411893||rs572767724||rs57462170||rs57838764||rs59623077||rs59906301||rs62257543||rs62257806||rs62259692||rs62259939||rs62259941||rs62260125||rs62260729||rs62260762||rs62260771||rs62260779||rs62260788||rs62260798||rs62260817||rs62261468||rs62261476||rs62261477||rs62261502||rs62262091||rs62262093||rs62262139||rs62262140||rs62262463||rs62262466||rs62262471||rs62262510||rs62262670||rs62262683||rs62263023||rs62263031||rs62263577||rs62263580||rs62263597||rs6442130||rs6446187||rs6446253||rs6446298||rs6762477||rs6765484||rs6776145||rs6784820||rs6792510||rs6792892||rs6793528||rs6794924||rs6795772||rs6797500||rs6800913||rs6800916||rs695238||rs71324996||rs73077175||rs7428430||rs7431710||rs74433784||rs74801519||rs75423501||rs75815271||rs759629469||rs7613360||rs7613875||rs7614738||rs7615206||rs7615675||rs7618501||rs7618519||rs76194913||rs7632267||rs7634084||rs7634917||rs7635641||rs7636057||rs7638388||rs7640903||rs77031559||rs771639420||rs78909740||rs79117855||rs79821347||rs80033912||rs9311434||rs952594||rs9815930||rs9819511||rs9838987||rs9843653||rs9858059||rs9862795	TRUE														RBM5 (17743) - ENSG00000003756	SEMA3F (18281) - ENSG00000001617
3_11	46413120	53217038	FALSE	3	50174197	50136764	rs2624847	chr3:50174197_G_T	DHA	G	T	0.7418	0.0112	0.74	0.8261	0.0171	0.0022	14.44	+++	0	0.587	2	0.1275	Docosahexaenoic Acid	mmol/L	Fatty acids		Non-derived	23450	23750	0.0112535	0.0199371	0.242265	0.0299037	0.0181269	1.00434	0.016994	0.00220432	13.8982	3:49855398_CA_C||rs10049413||rs1046953||rs1062633||rs10865959||rs111226181||rs11130194||rs11130206||rs11130216||rs11130222||rs11130226||rs11130227||rs11130229||rs11130234||rs111439884||rs111488606||rs112017743||rs112502530||rs1128535||rs113011189||rs113115750||rs113569731||rs1138536||rs11434039||rs11539148||rs11712056||rs11714286||rs11715304||rs11716948||rs11916261||rs11924670||rs11925088||rs12496226||rs12497569||rs12497850||rs12631248||rs12631337||rs12635454||rs12636449||rs12636669||rs13072911||rs13078949||rs13083396||rs13085679||rs13096760||rs1317140||rs1317571||rs13316065||rs13316620||rs1352890||rs139738301||rs145755097||rs148149389||rs1568661||rs17304079||rs17650792||rs181404049||rs1826347||rs2003485||rs2013208||rs2014004||rs2014830||rs201951353||rs2071206||rs2071207||rs2071208||rs2071802||rs2073498||rs2073499||rs2097247||rs2228561||rs2230590||rs2233474||rs2236939||rs2236950||rs2240328||rs2246832||rs2271961||rs2280405||rs2280406||rs2291542||rs2352974||rs2352975||rs2526385||rs2526388||rs2526752||rs2624816||rs2624817||rs2624825||rs2624834||rs2624841||rs2624842||rs2624847||rs2681780||rs2777888||rs2856238||rs34142492||rs34614773||rs35012435||rs35212132||rs35365539||rs35849525||rs36022378||rs3731544||rs374407247||rs3749237||rs3755831||rs3774628||rs3774745||rs3774749||rs3774751||rs3774800||rs377609499||rs3796386||rs3811695||rs3819325||rs3840490||rs41290716||rs4241406||rs4367098||rs4499638||rs4519692||rs4521268||rs4554002||rs4688686||rs4688718||rs4688756||rs4688760||rs4855847||rs528118788||rs537069642||rs547649546||rs549664712||rs551116669||rs55643042||rs55692411||rs563306865||rs56411893||rs572767724||rs57462170||rs57838764||rs59623077||rs59906301||rs62257543||rs62257806||rs62259692||rs62259939||rs62259941||rs62260125||rs62260729||rs62260762||rs62260771||rs62260779||rs62260788||rs62260798||rs62260817||rs62261468||rs62261476||rs62261477||rs62261502||rs62262091||rs62262093||rs62262139||rs62262140||rs62262463||rs62262466||rs62262471||rs62262510||rs62262670||rs62262683||rs62263023||rs62263031||rs62263577||rs62263580||rs62263597||rs6442130||rs6446187||rs6446253||rs6446298||rs6762477||rs6765484||rs6776145||rs6784820||rs6792510||rs6792892||rs6793528||rs6794924||rs6795772||rs6797500||rs6800913||rs6800916||rs695238||rs71324996||rs73077175||rs7428430||rs7431710||rs74433784||rs74801519||rs75423501||rs75815271||rs759629469||rs7613360||rs7613875||rs7614738||rs7615206||rs7615675||rs7618501||rs7618519||rs76194913||rs7632267||rs7634084||rs7634917||rs7635641||rs7636057||rs7638388||rs7640903||rs77031559||rs771639420||rs78909740||rs79117855||rs79821347||rs80033912||rs9311434||rs952594||rs9815930||rs9819511||rs9838987||rs9843653||rs9858059||rs9862795	TRUE														RBM5 (17743) - ENSG00000003756	SEMA3F (18281) - ENSG00000001617
3_11	46413120	53217038	FALSE	3	50174197	50136764	rs2624847	chr3:50174197_G_T	IDL_C	G	T	0.7418	0.0113	0.74	0.8261	0.0162	0.0023	12.04	+++	0	0.206	2	0.04466	Cholesterol in IDL	mmol/L	Lipoprotein subclasses	IDL (average diameter 28.6 nm)	Composite	23526	23826	0.00822169	0.0204855	0.162306	0.0121079	0.0187111	0.286031	0.0163818	0.00230139	11.9613	3:49855398_CA_C||rs10049413||rs1046953||rs1062633||rs10865959||rs111226181||rs11130194||rs11130206||rs11130216||rs11130222||rs11130226||rs11130227||rs11130229||rs11130234||rs111439884||rs111488606||rs112017743||rs112502530||rs1128535||rs113011189||rs113115750||rs113569731||rs1138536||rs11434039||rs11539148||rs11712056||rs11714286||rs11715304||rs11716948||rs11916261||rs11924670||rs11925088||rs12496226||rs12497569||rs12497850||rs12631248||rs12631337||rs12635454||rs12636449||rs12636669||rs13072911||rs13078949||rs13083396||rs13085679||rs13096760||rs1317140||rs1317571||rs13316065||rs13316620||rs1352890||rs139738301||rs145755097||rs148149389||rs1568661||rs17304079||rs17650792||rs181404049||rs1826347||rs2003485||rs2013208||rs2014004||rs2014830||rs201951353||rs2071206||rs2071207||rs2071208||rs2071802||rs2073498||rs2073499||rs2097247||rs2228561||rs2230590||rs2233474||rs2236939||rs2236950||rs2240328||rs2246832||rs2271961||rs2280405||rs2280406||rs2291542||rs2352974||rs2352975||rs2526385||rs2526388||rs2526752||rs2624816||rs2624817||rs2624825||rs2624834||rs2624841||rs2624842||rs2624847||rs2681780||rs2777888||rs2856238||rs34142492||rs34614773||rs35012435||rs35212132||rs35365539||rs35849525||rs36022378||rs3731544||rs374407247||rs3749237||rs3755831||rs3774628||rs3774745||rs3774749||rs3774751||rs3774800||rs377609499||rs3796386||rs3811695||rs3819325||rs3840490||rs41290716||rs4241406||rs4367098||rs4499638||rs4519692||rs4521268||rs4554002||rs4688686||rs4688718||rs4688756||rs4688760||rs4855847||rs528118788||rs537069642||rs547649546||rs549664712||rs551116669||rs55643042||rs55692411||rs563306865||rs56411893||rs572767724||rs57462170||rs57838764||rs59623077||rs59906301||rs62257543||rs62257806||rs62259692||rs62259939||rs62259941||rs62260125||rs62260729||rs62260762||rs62260771||rs62260779||rs62260788||rs62260798||rs62260817||rs62261468||rs62261476||rs62261477||rs62261502||rs62262091||rs62262093||rs62262139||rs62262140||rs62262463||rs62262466||rs62262471||rs62262510||rs62262670||rs62262683||rs62263023||rs62263031||rs62263577||rs62263580||rs62263597||rs6442130||rs6446187||rs6446253||rs6446298||rs6762477||rs6765484||rs6776145||rs6784820||rs6792510||rs6792892||rs6793528||rs6794924||rs6795772||rs6797500||rs6800913||rs6800916||rs695238||rs71324996||rs73077175||rs7428430||rs7431710||rs74433784||rs74801519||rs75423501||rs75815271||rs759629469||rs7613360||rs7613875||rs7614738||rs7615206||rs7615675||rs7618501||rs7618519||rs76194913||rs7632267||rs7634084||rs7634917||rs7635641||rs7636057||rs7638388||rs7640903||rs77031559||rs771639420||rs78909740||rs79117855||rs79821347||rs80033912||rs9311434||rs952594||rs9815930||rs9819511||rs9838987||rs9843653||rs9858059||rs9862795	TRUE														RBM5 (17743) - ENSG00000003756	SEMA3F (18281) - ENSG00000001617
3_11	46413120	53217038	FALSE	3	50174197	50136764	rs2624847	chr3:50174197_G_T	IDL_CE	G	T	0.7418	0.0113	0.74	0.8261	0.0161	0.0023	11.91	+++	0	0.247	2	0.05358	Cholesteryl Esters in IDL	mmol/L	Lipoprotein subclasses	IDL (average diameter 28.6 nm)	Non-derived	23527	23827	0.00725977	0.0204614	0.141019	0.0118002	0.0186887	0.277552	0.0162955	0.00230054	11.8516	3:49855398_CA_C||rs10049413||rs1046953||rs1062633||rs10865959||rs111226181||rs11130194||rs11130206||rs11130216||rs11130222||rs11130226||rs11130227||rs11130229||rs11130234||rs111439884||rs111488606||rs112017743||rs112502530||rs1128535||rs113011189||rs113115750||rs113569731||rs1138536||rs11434039||rs11539148||rs11712056||rs11714286||rs11715304||rs11716948||rs11916261||rs11924670||rs11925088||rs12496226||rs12497569||rs12497850||rs12631248||rs12631337||rs12635454||rs12636449||rs12636669||rs13072911||rs13078949||rs13083396||rs13085679||rs13096760||rs1317140||rs1317571||rs13316065||rs13316620||rs1352890||rs139738301||rs145755097||rs148149389||rs1568661||rs17304079||rs17650792||rs181404049||rs1826347||rs2003485||rs2013208||rs2014004||rs2014830||rs201951353||rs2071206||rs2071207||rs2071208||rs2071802||rs2073498||rs2073499||rs2097247||rs2228561||rs2230590||rs2233474||rs2236939||rs2236950||rs2240328||rs2246832||rs2271961||rs2280405||rs2280406||rs2291542||rs2352974||rs2352975||rs2526385||rs2526388||rs2526752||rs2624816||rs2624817||rs2624825||rs2624834||rs2624841||rs2624842||rs2624847||rs2681780||rs2777888||rs2856238||rs34142492||rs34614773||rs35012435||rs35212132||rs35365539||rs35849525||rs36022378||rs3731544||rs374407247||rs3749237||rs3755831||rs3774628||rs3774745||rs3774749||rs3774751||rs3774800||rs377609499||rs3796386||rs3811695||rs3819325||rs3840490||rs41290716||rs4241406||rs4367098||rs4499638||rs4519692||rs4521268||rs4554002||rs4688686||rs4688718||rs4688756||rs4688760||rs4855847||rs528118788||rs537069642||rs547649546||rs549664712||rs551116669||rs55643042||rs55692411||rs563306865||rs56411893||rs572767724||rs57462170||rs57838764||rs59623077||rs59906301||rs62257543||rs62257806||rs62259692||rs62259939||rs62259941||rs62260125||rs62260729||rs62260762||rs62260771||rs62260779||rs62260788||rs62260798||rs62260817||rs62261468||rs62261476||rs62261477||rs62261502||rs62262091||rs62262093||rs62262139||rs62262140||rs62262463||rs62262466||rs62262471||rs62262510||rs62262670||rs62262683||rs62263023||rs62263031||rs62263577||rs62263580||rs62263597||rs6442130||rs6446187||rs6446253||rs6446298||rs6762477||rs6765484||rs6776145||rs6784820||rs6792510||rs6792892||rs6793528||rs6794924||rs6795772||rs6797500||rs6800913||rs6800916||rs695238||rs71324996||rs73077175||rs7428430||rs7431710||rs74433784||rs74801519||rs75423501||rs75815271||rs759629469||rs7613360||rs7613875||rs7614738||rs7615206||rs7615675||rs7618501||rs7618519||rs76194913||rs7632267||rs7634084||rs7634917||rs7635641||rs7636057||rs7638388||rs7640903||rs77031559||rs771639420||rs78909740||rs79117855||rs79821347||rs80033912||rs9311434||rs952594||rs9815930||rs9819511||rs9838987||rs9843653||rs9858059||rs9862795	TRUE														RBM5 (17743) - ENSG00000003756	SEMA3F (18281) - ENSG00000001617
3_11	46413120	53217038	FALSE	3	50174197	50136764	rs2624847	chr3:50174197_G_T	IDL_FC	G	T	0.7418	0.0113	0.74	0.8261	0.0161	0.0023	11.82	+++	0	0.17	2	0.03697	Free Cholesterol in IDL	mmol/L	Lipoprotein subclasses	IDL (average diameter 28.6 nm)	Non-derived	23528	23828	0.0106892	0.0205426	0.219809	0.0102713	0.0187748	0.233345	0.0162548	0.0023078	11.7267	3:49855398_CA_C||rs10049413||rs1046953||rs1062633||rs10865959||rs111226181||rs11130194||rs11130206||rs11130216||rs11130222||rs11130226||rs11130227||rs11130229||rs11130234||rs111439884||rs111488606||rs112017743||rs112502530||rs1128535||rs113011189||rs113115750||rs113569731||rs1138536||rs11434039||rs11539148||rs11712056||rs11714286||rs11715304||rs11716948||rs11916261||rs11924670||rs11925088||rs12496226||rs12497569||rs12497850||rs12631248||rs12631337||rs12635454||rs12636449||rs12636669||rs13072911||rs13078949||rs13083396||rs13085679||rs13096760||rs1317140||rs1317571||rs13316065||rs13316620||rs1352890||rs139738301||rs145755097||rs148149389||rs1568661||rs17304079||rs17650792||rs181404049||rs1826347||rs2003485||rs2013208||rs2014004||rs2014830||rs201951353||rs2071206||rs2071207||rs2071208||rs2071802||rs2073498||rs2073499||rs2097247||rs2228561||rs2230590||rs2233474||rs2236939||rs2236950||rs2240328||rs2246832||rs2271961||rs2280405||rs2280406||rs2291542||rs2352974||rs2352975||rs2526385||rs2526388||rs2526752||rs2624816||rs2624817||rs2624825||rs2624834||rs2624841||rs2624842||rs2624847||rs2681780||rs2777888||rs2856238||rs34142492||rs34614773||rs35012435||rs35212132||rs35365539||rs35849525||rs36022378||rs3731544||rs374407247||rs3749237||rs3755831||rs3774628||rs3774745||rs3774749||rs3774751||rs3774800||rs377609499||rs3796386||rs3811695||rs3819325||rs3840490||rs41290716||rs4241406||rs4367098||rs4499638||rs4519692||rs4521268||rs4554002||rs4688686||rs4688718||rs4688756||rs4688760||rs4855847||rs528118788||rs537069642||rs547649546||rs549664712||rs551116669||rs55643042||rs55692411||rs563306865||rs56411893||rs572767724||rs57462170||rs57838764||rs59623077||rs59906301||rs62257543||rs62257806||rs62259692||rs62259939||rs62259941||rs62260125||rs62260729||rs62260762||rs62260771||rs62260779||rs62260788||rs62260798||rs62260817||rs62261468||rs62261476||rs62261477||rs62261502||rs62262091||rs62262093||rs62262139||rs62262140||rs62262463||rs62262466||rs62262471||rs62262510||rs62262670||rs62262683||rs62263023||rs62263031||rs62263577||rs62263580||rs62263597||rs6442130||rs6446187||rs6446253||rs6446298||rs6762477||rs6765484||rs6776145||rs6784820||rs6792510||rs6792892||rs6793528||rs6794924||rs6795772||rs6797500||rs6800913||rs6800916||rs695238||rs71324996||rs73077175||rs7428430||rs7431710||rs74433784||rs74801519||rs75423501||rs75815271||rs759629469||rs7613360||rs7613875||rs7614738||rs7615206||rs7615675||rs7618501||rs7618519||rs76194913||rs7632267||rs7634084||rs7634917||rs7635641||rs7636057||rs7638388||rs7640903||rs77031559||rs771639420||rs78909740||rs79117855||rs79821347||rs80033912||rs9311434||rs952594||rs9815930||rs9819511||rs9838987||rs9843653||rs9858059||rs9862795	TRUE														RBM5 (17743) - ENSG00000003756	SEMA3F (18281) - ENSG00000001617
3_11	46413120	53217038	FALSE	3	50174197	50136764	rs2624847	chr3:50174197_G_T	IDL_L	G	T	0.7418	0.0113	0.74	0.8261	0.016	0.0023	11.67	+++	0	0.166	2	0.03611	Total Lipids in IDL	mmol/L	Lipoprotein subclasses	IDL (average diameter 28.6 nm)	Composite	23524	23824	0.00908861	0.0205302	0.181783	0.011842	0.0187784	0.277127	0.0161446	0.00230786	11.5779	3:49855398_CA_C||rs10049413||rs1046953||rs1062633||rs10865959||rs111226181||rs11130194||rs11130206||rs11130216||rs11130222||rs11130226||rs11130227||rs11130229||rs11130234||rs111439884||rs111488606||rs112017743||rs112502530||rs1128535||rs113011189||rs113115750||rs113569731||rs1138536||rs11434039||rs11539148||rs11712056||rs11714286||rs11715304||rs11716948||rs11916261||rs11924670||rs11925088||rs12496226||rs12497569||rs12497850||rs12631248||rs12631337||rs12635454||rs12636449||rs12636669||rs13072911||rs13078949||rs13083396||rs13085679||rs13096760||rs1317140||rs1317571||rs13316065||rs13316620||rs1352890||rs139738301||rs145755097||rs148149389||rs1568661||rs17304079||rs17650792||rs181404049||rs1826347||rs2003485||rs2013208||rs2014004||rs2014830||rs201951353||rs2071206||rs2071207||rs2071208||rs2071802||rs2073498||rs2073499||rs2097247||rs2228561||rs2230590||rs2233474||rs2236939||rs2236950||rs2240328||rs2246832||rs2271961||rs2280405||rs2280406||rs2291542||rs2352974||rs2352975||rs2526385||rs2526388||rs2526752||rs2624816||rs2624817||rs2624825||rs2624834||rs2624841||rs2624842||rs2624847||rs2681780||rs2777888||rs2856238||rs34142492||rs34614773||rs35012435||rs35212132||rs35365539||rs35849525||rs36022378||rs3731544||rs374407247||rs3749237||rs3755831||rs3774628||rs3774745||rs3774749||rs3774751||rs3774800||rs377609499||rs3796386||rs3811695||rs3819325||rs3840490||rs41290716||rs4241406||rs4367098||rs4499638||rs4519692||rs4521268||rs4554002||rs4688686||rs4688718||rs4688756||rs4688760||rs4855847||rs528118788||rs537069642||rs547649546||rs549664712||rs551116669||rs55643042||rs55692411||rs563306865||rs56411893||rs572767724||rs57462170||rs57838764||rs59623077||rs59906301||rs62257543||rs62257806||rs62259692||rs62259939||rs62259941||rs62260125||rs62260729||rs62260762||rs62260771||rs62260779||rs62260788||rs62260798||rs62260817||rs62261468||rs62261476||rs62261477||rs62261502||rs62262091||rs62262093||rs62262139||rs62262140||rs62262463||rs62262466||rs62262471||rs62262510||rs62262670||rs62262683||rs62263023||rs62263031||rs62263577||rs62263580||rs62263597||rs6442130||rs6446187||rs6446253||rs6446298||rs6762477||rs6765484||rs6776145||rs6784820||rs6792510||rs6792892||rs6793528||rs6794924||rs6795772||rs6797500||rs6800913||rs6800916||rs695238||rs71324996||rs73077175||rs7428430||rs7431710||rs74433784||rs74801519||rs75423501||rs75815271||rs759629469||rs7613360||rs7613875||rs7614738||rs7615206||rs7615675||rs7618501||rs7618519||rs76194913||rs7632267||rs7634084||rs7634917||rs7635641||rs7636057||rs7638388||rs7640903||rs77031559||rs771639420||rs78909740||rs79117855||rs79821347||rs80033912||rs9311434||rs952594||rs9815930||rs9819511||rs9838987||rs9843653||rs9858059||rs9862795	TRUE														RBM5 (17743) - ENSG00000003756	SEMA3F (18281) - ENSG00000001617
3_11	46413120	53217038	FALSE	3	50174197	50136764	rs2624847	chr3:50174197_G_T	IDL_PL	G	T	0.7418	0.0113	0.74	0.8261	0.016	0.0023	11.66	+++	0	0.173	2	0.03765	Phospholipids in IDL	mmol/L	Lipoprotein subclasses	IDL (average diameter 28.6 nm)	Non-derived	23525	23825	0.00950669	0.0205706	0.191131	0.0109845	0.0188425	0.251876	0.0161273	0.00230532	11.5785	3:49855398_CA_C||rs10049413||rs1046953||rs1062633||rs10865959||rs111226181||rs11130194||rs11130206||rs11130216||rs11130222||rs11130226||rs11130227||rs11130229||rs11130234||rs111439884||rs111488606||rs112017743||rs112502530||rs1128535||rs113011189||rs113115750||rs113569731||rs1138536||rs11434039||rs11539148||rs11712056||rs11714286||rs11715304||rs11716948||rs11916261||rs11924670||rs11925088||rs12496226||rs12497569||rs12497850||rs12631248||rs12631337||rs12635454||rs12636449||rs12636669||rs13072911||rs13078949||rs13083396||rs13085679||rs13096760||rs1317140||rs1317571||rs13316065||rs13316620||rs1352890||rs139738301||rs145755097||rs148149389||rs1568661||rs17304079||rs17650792||rs181404049||rs1826347||rs2003485||rs2013208||rs2014004||rs2014830||rs201951353||rs2071206||rs2071207||rs2071208||rs2071802||rs2073498||rs2073499||rs2097247||rs2228561||rs2230590||rs2233474||rs2236939||rs2236950||rs2240328||rs2246832||rs2271961||rs2280405||rs2280406||rs2291542||rs2352974||rs2352975||rs2526385||rs2526388||rs2526752||rs2624816||rs2624817||rs2624825||rs2624834||rs2624841||rs2624842||rs2624847||rs2681780||rs2777888||rs2856238||rs34142492||rs34614773||rs35012435||rs35212132||rs35365539||rs35849525||rs36022378||rs3731544||rs374407247||rs3749237||rs3755831||rs3774628||rs3774745||rs3774749||rs3774751||rs3774800||rs377609499||rs3796386||rs3811695||rs3819325||rs3840490||rs41290716||rs4241406||rs4367098||rs4499638||rs4519692||rs4521268||rs4554002||rs4688686||rs4688718||rs4688756||rs4688760||rs4855847||rs528118788||rs537069642||rs547649546||rs549664712||rs551116669||rs55643042||rs55692411||rs563306865||rs56411893||rs572767724||rs57462170||rs57838764||rs59623077||rs59906301||rs62257543||rs62257806||rs62259692||rs62259939||rs62259941||rs62260125||rs62260729||rs62260762||rs62260771||rs62260779||rs62260788||rs62260798||rs62260817||rs62261468||rs62261476||rs62261477||rs62261502||rs62262091||rs62262093||rs62262139||rs62262140||rs62262463||rs62262466||rs62262471||rs62262510||rs62262670||rs62262683||rs62263023||rs62263031||rs62263577||rs62263580||rs62263597||rs6442130||rs6446187||rs6446253||rs6446298||rs6762477||rs6765484||rs6776145||rs6784820||rs6792510||rs6792892||rs6793528||rs6794924||rs6795772||rs6797500||rs6800913||rs6800916||rs695238||rs71324996||rs73077175||rs7428430||rs7431710||rs74433784||rs74801519||rs75423501||rs75815271||rs759629469||rs7613360||rs7613875||rs7614738||rs7615206||rs7615675||rs7618501||rs7618519||rs76194913||rs7632267||rs7634084||rs7634917||rs7635641||rs7636057||rs7638388||rs7640903||rs77031559||rs771639420||rs78909740||rs79117855||rs79821347||rs80033912||rs9311434||rs952594||rs9815930||rs9819511||rs9838987||rs9843653||rs9858059||rs9862795	TRUE														RBM5 (17743) - ENSG00000003756	SEMA3F (18281) - ENSG00000001617
3_11	46413120	53217038	FALSE	3	50174197	50136764	rs2624847	chr3:50174197_G_T	LDL_C	G	T	0.7419	0.0115	0.74	0.8261	0.0161	0.0023	11.2	+++	0	0.311	2	0.06757	LDL Cholesterol	mmol/L	Cholesterol		Composite	23405	23705	0.00475439	0.0205992	0.0875298	0.0176596	0.019039	0.451434	0.016188	0.00237104	11.0631	3:49855398_CA_C||rs10049413||rs1046953||rs1062633||rs10865959||rs111226181||rs11130194||rs11130206||rs11130216||rs11130222||rs11130226||rs11130227||rs11130229||rs11130234||rs111439884||rs111488606||rs112017743||rs112502530||rs1128535||rs113011189||rs113115750||rs113569731||rs1138536||rs11434039||rs11539148||rs11712056||rs11714286||rs11715304||rs11716948||rs11916261||rs11924670||rs11925088||rs12496226||rs12497569||rs12497850||rs12631248||rs12631337||rs12635454||rs12636449||rs12636669||rs13072911||rs13078949||rs13083396||rs13085679||rs13096760||rs1317140||rs1317571||rs13316065||rs13316620||rs1352890||rs139738301||rs145755097||rs148149389||rs1568661||rs17304079||rs17650792||rs181404049||rs1826347||rs2003485||rs2013208||rs2014004||rs2014830||rs201951353||rs2071206||rs2071207||rs2071208||rs2071802||rs2073498||rs2073499||rs2097247||rs2228561||rs2230590||rs2233474||rs2236939||rs2236950||rs2240328||rs2246832||rs2271961||rs2280405||rs2280406||rs2291542||rs2352974||rs2352975||rs2526385||rs2526388||rs2526752||rs2624816||rs2624817||rs2624825||rs2624834||rs2624841||rs2624842||rs2624847||rs2681780||rs2777888||rs2856238||rs34142492||rs34614773||rs35012435||rs35212132||rs35365539||rs35849525||rs36022378||rs3731544||rs374407247||rs3749237||rs3755831||rs3774628||rs3774745||rs3774749||rs3774751||rs3774800||rs377609499||rs3796386||rs3811695||rs3819325||rs3840490||rs41290716||rs4241406||rs4367098||rs4499638||rs4519692||rs4521268||rs4554002||rs4688686||rs4688718||rs4688756||rs4688760||rs4855847||rs528118788||rs537069642||rs547649546||rs549664712||rs551116669||rs55643042||rs55692411||rs563306865||rs56411893||rs572767724||rs57462170||rs57838764||rs59623077||rs59906301||rs62257543||rs62257806||rs62259692||rs62259939||rs62259941||rs62260125||rs62260729||rs62260762||rs62260771||rs62260779||rs62260788||rs62260798||rs62260817||rs62261468||rs62261476||rs62261477||rs62261502||rs62262091||rs62262093||rs62262139||rs62262140||rs62262463||rs62262466||rs62262471||rs62262510||rs62262670||rs62262683||rs62263023||rs62263031||rs62263577||rs62263580||rs62263597||rs6442130||rs6446187||rs6446253||rs6446298||rs6762477||rs6765484||rs6776145||rs6784820||rs6792510||rs6792892||rs6793528||rs6794924||rs6795772||rs6797500||rs6800913||rs6800916||rs695238||rs71324996||rs73077175||rs7428430||rs7431710||rs74433784||rs74801519||rs75423501||rs75815271||rs759629469||rs7613360||rs7613875||rs7614738||rs7615206||rs7615675||rs7618501||rs7618519||rs76194913||rs7632267||rs7634084||rs7634917||rs7635641||rs7636057||rs7638388||rs7640903||rs77031559||rs771639420||rs78909740||rs79117855||rs79821347||rs80033912||rs9311434||rs952594||rs9815930||rs9819511||rs9838987||rs9843653||rs9858059||rs9862795	TRUE														RBM5 (17743) - ENSG00000003756	SEMA3F (18281) - ENSG00000001617
3_11	46413120	53217038	FALSE	3	50174197	50136764	rs2624847	chr3:50174197_G_T	LDL_CE	G	T	0.7419	0.0115	0.74	0.8261	0.0154	0.0023	10.34	+++	0	0.287	2	0.06237	Cholesteryl Esters in LDL	mmol/L	Cholesteryl esters		Composite	23417	23717	0.00482845	0.0205954	0.0890339	0.0181468	0.0190767	0.46664	0.0155354	0.00237848	10.1867	3:49855398_CA_C||rs10049413||rs1046953||rs1062633||rs10865959||rs111226181||rs11130194||rs11130206||rs11130216||rs11130222||rs11130226||rs11130227||rs11130229||rs11130234||rs111439884||rs111488606||rs112017743||rs112502530||rs1128535||rs113011189||rs113115750||rs113569731||rs1138536||rs11434039||rs11539148||rs11712056||rs11714286||rs11715304||rs11716948||rs11916261||rs11924670||rs11925088||rs12496226||rs12497569||rs12497850||rs12631248||rs12631337||rs12635454||rs12636449||rs12636669||rs13072911||rs13078949||rs13083396||rs13085679||rs13096760||rs1317140||rs1317571||rs13316065||rs13316620||rs1352890||rs139738301||rs145755097||rs148149389||rs1568661||rs17304079||rs17650792||rs181404049||rs1826347||rs2003485||rs2013208||rs2014004||rs2014830||rs201951353||rs2071206||rs2071207||rs2071208||rs2071802||rs2073498||rs2073499||rs2097247||rs2228561||rs2230590||rs2233474||rs2236939||rs2236950||rs2240328||rs2246832||rs2271961||rs2280405||rs2280406||rs2291542||rs2352974||rs2352975||rs2526385||rs2526388||rs2526752||rs2624816||rs2624817||rs2624825||rs2624834||rs2624841||rs2624842||rs2624847||rs2681780||rs2777888||rs2856238||rs34142492||rs34614773||rs35012435||rs35212132||rs35365539||rs35849525||rs36022378||rs3731544||rs374407247||rs3749237||rs3755831||rs3774628||rs3774745||rs3774749||rs3774751||rs3774800||rs377609499||rs3796386||rs3811695||rs3819325||rs3840490||rs41290716||rs4241406||rs4367098||rs4499638||rs4519692||rs4521268||rs4554002||rs4688686||rs4688718||rs4688756||rs4688760||rs4855847||rs528118788||rs537069642||rs547649546||rs549664712||rs551116669||rs55643042||rs55692411||rs563306865||rs56411893||rs572767724||rs57462170||rs57838764||rs59623077||rs59906301||rs62257543||rs62257806||rs62259692||rs62259939||rs62259941||rs62260125||rs62260729||rs62260762||rs62260771||rs62260779||rs62260788||rs62260798||rs62260817||rs62261468||rs62261476||rs62261477||rs62261502||rs62262091||rs62262093||rs62262139||rs62262140||rs62262463||rs62262466||rs62262471||rs62262510||rs62262670||rs62262683||rs62263023||rs62263031||rs62263577||rs62263580||rs62263597||rs6442130||rs6446187||rs6446253||rs6446298||rs6762477||rs6765484||rs6776145||rs6784820||rs6792510||rs6792892||rs6793528||rs6794924||rs6795772||rs6797500||rs6800913||rs6800916||rs695238||rs71324996||rs73077175||rs7428430||rs7431710||rs74433784||rs74801519||rs75423501||rs75815271||rs759629469||rs7613360||rs7613875||rs7614738||rs7615206||rs7615675||rs7618501||rs7618519||rs76194913||rs7632267||rs7634084||rs7634917||rs7635641||rs7636057||rs7638388||rs7640903||rs77031559||rs771639420||rs78909740||rs79117855||rs79821347||rs80033912||rs9311434||rs952594||rs9815930||rs9819511||rs9838987||rs9843653||rs9858059||rs9862795	TRUE														RBM5 (17743) - ENSG00000003756	SEMA3F (18281) - ENSG00000001617
3_11	46413120	53217038	FALSE	3	50174197	50136764	rs2624847	chr3:50174197_G_T	LDL_FC	G	T	0.7418	0.0114	0.74	0.8261	0.0172	0.0023	13	+++	0	0.325	2	0.0705	Free Cholesterol in LDL	mmol/L	Free cholesterol		Composite	23421	23721	0.00583716	0.0205691	0.109816	0.0150331	0.0189465	0.369047	0.0173876	0.00234452	12.9191	3:49855398_CA_C||rs10049413||rs1046953||rs1062633||rs10865959||rs111226181||rs11130194||rs11130206||rs11130216||rs11130222||rs11130226||rs11130227||rs11130229||rs11130234||rs111439884||rs111488606||rs112017743||rs112502530||rs1128535||rs113011189||rs113115750||rs113569731||rs1138536||rs11434039||rs11539148||rs11712056||rs11714286||rs11715304||rs11716948||rs11916261||rs11924670||rs11925088||rs12496226||rs12497569||rs12497850||rs12631248||rs12631337||rs12635454||rs12636449||rs12636669||rs13072911||rs13078949||rs13083396||rs13085679||rs13096760||rs1317140||rs1317571||rs13316065||rs13316620||rs1352890||rs139738301||rs145755097||rs148149389||rs1568661||rs17304079||rs17650792||rs181404049||rs1826347||rs2003485||rs2013208||rs2014004||rs2014830||rs201951353||rs2071206||rs2071207||rs2071208||rs2071802||rs2073498||rs2073499||rs2097247||rs2228561||rs2230590||rs2233474||rs2236939||rs2236950||rs2240328||rs2246832||rs2271961||rs2280405||rs2280406||rs2291542||rs2352974||rs2352975||rs2526385||rs2526388||rs2526752||rs2624816||rs2624817||rs2624825||rs2624834||rs2624841||rs2624842||rs2624847||rs2681780||rs2777888||rs2856238||rs34142492||rs34614773||rs35012435||rs35212132||rs35365539||rs35849525||rs36022378||rs3731544||rs374407247||rs3749237||rs3755831||rs3774628||rs3774745||rs3774749||rs3774751||rs3774800||rs377609499||rs3796386||rs3811695||rs3819325||rs3840490||rs41290716||rs4241406||rs4367098||rs4499638||rs4519692||rs4521268||rs4554002||rs4688686||rs4688718||rs4688756||rs4688760||rs4855847||rs528118788||rs537069642||rs547649546||rs549664712||rs551116669||rs55643042||rs55692411||rs563306865||rs56411893||rs572767724||rs57462170||rs57838764||rs59623077||rs59906301||rs62257543||rs62257806||rs62259692||rs62259939||rs62259941||rs62260125||rs62260729||rs62260762||rs62260771||rs62260779||rs62260788||rs62260798||rs62260817||rs62261468||rs62261476||rs62261477||rs62261502||rs62262091||rs62262093||rs62262139||rs62262140||rs62262463||rs62262466||rs62262471||rs62262510||rs62262670||rs62262683||rs62263023||rs62263031||rs62263577||rs62263580||rs62263597||rs6442130||rs6446187||rs6446253||rs6446298||rs6762477||rs6765484||rs6776145||rs6784820||rs6792510||rs6792892||rs6793528||rs6794924||rs6795772||rs6797500||rs6800913||rs6800916||rs695238||rs71324996||rs73077175||rs7428430||rs7431710||rs74433784||rs74801519||rs75423501||rs75815271||rs759629469||rs7613360||rs7613875||rs7614738||rs7615206||rs7615675||rs7618501||rs7618519||rs76194913||rs7632267||rs7634084||rs7634917||rs7635641||rs7636057||rs7638388||rs7640903||rs77031559||rs771639420||rs78909740||rs79117855||rs79821347||rs80033912||rs9311434||rs952594||rs9815930||rs9819511||rs9838987||rs9843653||rs9858059||rs9862795	TRUE														RBM5 (17743) - ENSG00000003756	SEMA3F (18281) - ENSG00000001617
3_11	46413120	53217038	FALSE	3	50174197	50136764	rs2624847	chr3:50174197_G_T	LDL_L	G	T	0.7419	0.0115	0.74	0.8261	0.0155	0.0023	10.47	+++	0	0.247	2	0.05356	Total Lipids in LDL	mmol/L	Total lipids		Composite	23425	23725	0.00545428	0.0205999	0.101722	0.0169871	0.0190663	0.42834	0.0156254	0.00237453	10.3287	3:49855398_CA_C||rs10049413||rs1046953||rs1062633||rs10865959||rs111226181||rs11130194||rs11130206||rs11130216||rs11130222||rs11130226||rs11130227||rs11130229||rs11130234||rs111439884||rs111488606||rs112017743||rs112502530||rs1128535||rs113011189||rs113115750||rs113569731||rs1138536||rs11434039||rs11539148||rs11712056||rs11714286||rs11715304||rs11716948||rs11916261||rs11924670||rs11925088||rs12496226||rs12497569||rs12497850||rs12631248||rs12631337||rs12635454||rs12636449||rs12636669||rs13072911||rs13078949||rs13083396||rs13085679||rs13096760||rs1317140||rs1317571||rs13316065||rs13316620||rs1352890||rs139738301||rs145755097||rs148149389||rs1568661||rs17304079||rs17650792||rs181404049||rs1826347||rs2003485||rs2013208||rs2014004||rs2014830||rs201951353||rs2071206||rs2071207||rs2071208||rs2071802||rs2073498||rs2073499||rs2097247||rs2228561||rs2230590||rs2233474||rs2236939||rs2236950||rs2240328||rs2246832||rs2271961||rs2280405||rs2280406||rs2291542||rs2352974||rs2352975||rs2526385||rs2526388||rs2526752||rs2624816||rs2624817||rs2624825||rs2624834||rs2624841||rs2624842||rs2624847||rs2681780||rs2777888||rs2856238||rs34142492||rs34614773||rs35012435||rs35212132||rs35365539||rs35849525||rs36022378||rs3731544||rs374407247||rs3749237||rs3755831||rs3774628||rs3774745||rs3774749||rs3774751||rs3774800||rs377609499||rs3796386||rs3811695||rs3819325||rs3840490||rs41290716||rs4241406||rs4367098||rs4499638||rs4519692||rs4521268||rs4554002||rs4688686||rs4688718||rs4688756||rs4688760||rs4855847||rs528118788||rs537069642||rs547649546||rs549664712||rs551116669||rs55643042||rs55692411||rs563306865||rs56411893||rs572767724||rs57462170||rs57838764||rs59623077||rs59906301||rs62257543||rs62257806||rs62259692||rs62259939||rs62259941||rs62260125||rs62260729||rs62260762||rs62260771||rs62260779||rs62260788||rs62260798||rs62260817||rs62261468||rs62261476||rs62261477||rs62261502||rs62262091||rs62262093||rs62262139||rs62262140||rs62262463||rs62262466||rs62262471||rs62262510||rs62262670||rs62262683||rs62263023||rs62263031||rs62263577||rs62263580||rs62263597||rs6442130||rs6446187||rs6446253||rs6446298||rs6762477||rs6765484||rs6776145||rs6784820||rs6792510||rs6792892||rs6793528||rs6794924||rs6795772||rs6797500||rs6800913||rs6800916||rs695238||rs71324996||rs73077175||rs7428430||rs7431710||rs74433784||rs74801519||rs75423501||rs75815271||rs759629469||rs7613360||rs7613875||rs7614738||rs7615206||rs7615675||rs7618501||rs7618519||rs76194913||rs7632267||rs7634084||rs7634917||rs7635641||rs7636057||rs7638388||rs7640903||rs77031559||rs771639420||rs78909740||rs79117855||rs79821347||rs80033912||rs9311434||rs952594||rs9815930||rs9819511||rs9838987||rs9843653||rs9858059||rs9862795	TRUE														RBM5 (17743) - ENSG00000003756	SEMA3F (18281) - ENSG00000001617
3_11	46413120	53217038	FALSE	3	50174197	50136764	rs2624847	chr3:50174197_G_T	L_LDL_C	G	T	0.7418	0.0114	0.74	0.8261	0.0175	0.0023	13.34	+++	0	0.328	2	0.07124	Cholesterol in Large LDL	mmol/L	Lipoprotein subclasses	Large LDL (average diameter 25.5 nm)	Composite	23533	23833	0.00590581	0.0206067	0.111023	0.0192537	0.0189766	0.508227	0.0176285	0.00235277	13.1707	3:49855398_CA_C||rs10049413||rs1046953||rs1062633||rs10865959||rs111226181||rs11130194||rs11130206||rs11130216||rs11130222||rs11130226||rs11130227||rs11130229||rs11130234||rs111439884||rs111488606||rs112017743||rs112502530||rs1128535||rs113011189||rs113115750||rs113569731||rs1138536||rs11434039||rs11539148||rs11712056||rs11714286||rs11715304||rs11716948||rs11916261||rs11924670||rs11925088||rs12496226||rs12497569||rs12497850||rs12631248||rs12631337||rs12635454||rs12636449||rs12636669||rs13072911||rs13078949||rs13083396||rs13085679||rs13096760||rs1317140||rs1317571||rs13316065||rs13316620||rs1352890||rs139738301||rs145755097||rs148149389||rs1568661||rs17304079||rs17650792||rs181404049||rs1826347||rs2003485||rs2013208||rs2014004||rs2014830||rs201951353||rs2071206||rs2071207||rs2071208||rs2071802||rs2073498||rs2073499||rs2097247||rs2228561||rs2230590||rs2233474||rs2236939||rs2236950||rs2240328||rs2246832||rs2271961||rs2280405||rs2280406||rs2291542||rs2352974||rs2352975||rs2526385||rs2526388||rs2526752||rs2624816||rs2624817||rs2624825||rs2624834||rs2624841||rs2624842||rs2624847||rs2681780||rs2777888||rs2856238||rs34142492||rs34614773||rs35012435||rs35212132||rs35365539||rs35849525||rs36022378||rs3731544||rs374407247||rs3749237||rs3755831||rs3774628||rs3774745||rs3774749||rs3774751||rs3774800||rs377609499||rs3796386||rs3811695||rs3819325||rs3840490||rs41290716||rs4241406||rs4367098||rs4499638||rs4519692||rs4521268||rs4554002||rs4688686||rs4688718||rs4688756||rs4688760||rs4855847||rs528118788||rs537069642||rs547649546||rs549664712||rs551116669||rs55643042||rs55692411||rs563306865||rs56411893||rs572767724||rs57462170||rs57838764||rs59623077||rs59906301||rs62257543||rs62257806||rs62259692||rs62259939||rs62259941||rs62260125||rs62260729||rs62260762||rs62260771||rs62260779||rs62260788||rs62260798||rs62260817||rs62261468||rs62261476||rs62261477||rs62261502||rs62262091||rs62262093||rs62262139||rs62262140||rs62262463||rs62262466||rs62262471||rs62262510||rs62262670||rs62262683||rs62263023||rs62263031||rs62263577||rs62263580||rs62263597||rs6442130||rs6446187||rs6446253||rs6446298||rs6762477||rs6765484||rs6776145||rs6784820||rs6792510||rs6792892||rs6793528||rs6794924||rs6795772||rs6797500||rs6800913||rs6800916||rs695238||rs71324996||rs73077175||rs7428430||rs7431710||rs74433784||rs74801519||rs75423501||rs75815271||rs759629469||rs7613360||rs7613875||rs7614738||rs7615206||rs7615675||rs7618501||rs7618519||rs76194913||rs7632267||rs7634084||rs7634917||rs7635641||rs7636057||rs7638388||rs7640903||rs77031559||rs771639420||rs78909740||rs79117855||rs79821347||rs80033912||rs9311434||rs952594||rs9815930||rs9819511||rs9838987||rs9843653||rs9858059||rs9862795	TRUE														RBM5 (17743) - ENSG00000003756	SEMA3F (18281) - ENSG00000001617
3_11	46413120	53217038	FALSE	3	50174197	50136764	rs2624847	chr3:50174197_G_T	L_LDL_CE	G	T	0.7418	0.0114	0.74	0.8261	0.0172	0.0023	12.9	+++	0	0.343	2	0.07441	Cholesteryl Esters in Large LDL	mmol/L	Lipoprotein subclasses	Large LDL (average diameter 25.5 nm)	Non-derived	23534	23834	0.00569678	0.0206125	0.106649	0.0203634	0.0190077	0.546648	0.0173473	0.00235976	12.7071	3:49855398_CA_C||rs10049413||rs1046953||rs1062633||rs10865959||rs111226181||rs11130194||rs11130206||rs11130216||rs11130222||rs11130226||rs11130227||rs11130229||rs11130234||rs111439884||rs111488606||rs112017743||rs112502530||rs1128535||rs113011189||rs113115750||rs113569731||rs1138536||rs11434039||rs11539148||rs11712056||rs11714286||rs11715304||rs11716948||rs11916261||rs11924670||rs11925088||rs12496226||rs12497569||rs12497850||rs12631248||rs12631337||rs12635454||rs12636449||rs12636669||rs13072911||rs13078949||rs13083396||rs13085679||rs13096760||rs1317140||rs1317571||rs13316065||rs13316620||rs1352890||rs139738301||rs145755097||rs148149389||rs1568661||rs17304079||rs17650792||rs181404049||rs1826347||rs2003485||rs2013208||rs2014004||rs2014830||rs201951353||rs2071206||rs2071207||rs2071208||rs2071802||rs2073498||rs2073499||rs2097247||rs2228561||rs2230590||rs2233474||rs2236939||rs2236950||rs2240328||rs2246832||rs2271961||rs2280405||rs2280406||rs2291542||rs2352974||rs2352975||rs2526385||rs2526388||rs2526752||rs2624816||rs2624817||rs2624825||rs2624834||rs2624841||rs2624842||rs2624847||rs2681780||rs2777888||rs2856238||rs34142492||rs34614773||rs35012435||rs35212132||rs35365539||rs35849525||rs36022378||rs3731544||rs374407247||rs3749237||rs3755831||rs3774628||rs3774745||rs3774749||rs3774751||rs3774800||rs377609499||rs3796386||rs3811695||rs3819325||rs3840490||rs41290716||rs4241406||rs4367098||rs4499638||rs4519692||rs4521268||rs4554002||rs4688686||rs4688718||rs4688756||rs4688760||rs4855847||rs528118788||rs537069642||rs547649546||rs549664712||rs551116669||rs55643042||rs55692411||rs563306865||rs56411893||rs572767724||rs57462170||rs57838764||rs59623077||rs59906301||rs62257543||rs62257806||rs62259692||rs62259939||rs62259941||rs62260125||rs62260729||rs62260762||rs62260771||rs62260779||rs62260788||rs62260798||rs62260817||rs62261468||rs62261476||rs62261477||rs62261502||rs62262091||rs62262093||rs62262139||rs62262140||rs62262463||rs62262466||rs62262471||rs62262510||rs62262670||rs62262683||rs62263023||rs62263031||rs62263577||rs62263580||rs62263597||rs6442130||rs6446187||rs6446253||rs6446298||rs6762477||rs6765484||rs6776145||rs6784820||rs6792510||rs6792892||rs6793528||rs6794924||rs6795772||rs6797500||rs6800913||rs6800916||rs695238||rs71324996||rs73077175||rs7428430||rs7431710||rs74433784||rs74801519||rs75423501||rs75815271||rs759629469||rs7613360||rs7613875||rs7614738||rs7615206||rs7615675||rs7618501||rs7618519||rs76194913||rs7632267||rs7634084||rs7634917||rs7635641||rs7636057||rs7638388||rs7640903||rs77031559||rs771639420||rs78909740||rs79117855||rs79821347||rs80033912||rs9311434||rs952594||rs9815930||rs9819511||rs9838987||rs9843653||rs9858059||rs9862795	TRUE														RBM5 (17743) - ENSG00000003756	SEMA3F (18281) - ENSG00000001617
3_11	46413120	53217038	FALSE	3	50174197	50136764	rs2624847	chr3:50174197_G_T	L_LDL_FC	G	T	0.7418	0.0113	0.74	0.8261	0.0177	0.0023	13.94	+++	0	0.236	2	0.05132	Free Cholesterol in Large LDL	mmol/L	Lipoprotein subclasses	Large LDL (average diameter 25.5 nm)	Non-derived	23535	23835	0.00810729	0.0205634	0.159022	0.0156708	0.018898	0.390433	0.0179036	0.0023308	13.8028	3:49855398_CA_C||rs10049413||rs1046953||rs1062633||rs10865959||rs111226181||rs11130194||rs11130206||rs11130216||rs11130222||rs11130226||rs11130227||rs11130229||rs11130234||rs111439884||rs111488606||rs112017743||rs112502530||rs1128535||rs113011189||rs113115750||rs113569731||rs1138536||rs11434039||rs11539148||rs11712056||rs11714286||rs11715304||rs11716948||rs11916261||rs11924670||rs11925088||rs12496226||rs12497569||rs12497850||rs12631248||rs12631337||rs12635454||rs12636449||rs12636669||rs13072911||rs13078949||rs13083396||rs13085679||rs13096760||rs1317140||rs1317571||rs13316065||rs13316620||rs1352890||rs139738301||rs145755097||rs148149389||rs1568661||rs17304079||rs17650792||rs181404049||rs1826347||rs2003485||rs2013208||rs2014004||rs2014830||rs201951353||rs2071206||rs2071207||rs2071208||rs2071802||rs2073498||rs2073499||rs2097247||rs2228561||rs2230590||rs2233474||rs2236939||rs2236950||rs2240328||rs2246832||rs2271961||rs2280405||rs2280406||rs2291542||rs2352974||rs2352975||rs2526385||rs2526388||rs2526752||rs2624816||rs2624817||rs2624825||rs2624834||rs2624841||rs2624842||rs2624847||rs2681780||rs2777888||rs2856238||rs34142492||rs34614773||rs35012435||rs35212132||rs35365539||rs35849525||rs36022378||rs3731544||rs374407247||rs3749237||rs3755831||rs3774628||rs3774745||rs3774749||rs3774751||rs3774800||rs377609499||rs3796386||rs3811695||rs3819325||rs3840490||rs41290716||rs4241406||rs4367098||rs4499638||rs4519692||rs4521268||rs4554002||rs4688686||rs4688718||rs4688756||rs4688760||rs4855847||rs528118788||rs537069642||rs547649546||rs549664712||rs551116669||rs55643042||rs55692411||rs563306865||rs56411893||rs572767724||rs57462170||rs57838764||rs59623077||rs59906301||rs62257543||rs62257806||rs62259692||rs62259939||rs62259941||rs62260125||rs62260729||rs62260762||rs62260771||rs62260779||rs62260788||rs62260798||rs62260817||rs62261468||rs62261476||rs62261477||rs62261502||rs62262091||rs62262093||rs62262139||rs62262140||rs62262463||rs62262466||rs62262471||rs62262510||rs62262670||rs62262683||rs62263023||rs62263031||rs62263577||rs62263580||rs62263597||rs6442130||rs6446187||rs6446253||rs6446298||rs6762477||rs6765484||rs6776145||rs6784820||rs6792510||rs6792892||rs6793528||rs6794924||rs6795772||rs6797500||rs6800913||rs6800916||rs695238||rs71324996||rs73077175||rs7428430||rs7431710||rs74433784||rs74801519||rs75423501||rs75815271||rs759629469||rs7613360||rs7613875||rs7614738||rs7615206||rs7615675||rs7618501||rs7618519||rs76194913||rs7632267||rs7634084||rs7634917||rs7635641||rs7636057||rs7638388||rs7640903||rs77031559||rs771639420||rs78909740||rs79117855||rs79821347||rs80033912||rs9311434||rs952594||rs9815930||rs9819511||rs9838987||rs9843653||rs9858059||rs9862795	TRUE														RBM5 (17743) - ENSG00000003756	SEMA3F (18281) - ENSG00000001617
3_11	46413120	53217038	FALSE	3	50174197	50136764	rs2624847	chr3:50174197_G_T	L_LDL_L	G	T	0.7418	0.0114	0.74	0.8261	0.0168	0.0023	12.35	+++	0	0.25	2	0.05422	Total Lipids in Large LDL	mmol/L	Lipoprotein subclasses	Large LDL (average diameter 25.5 nm)	Composite	23531	23831	0.00669237	0.0206157	0.127573	0.0182554	0.0189973	0.472912	0.0169423	0.00235784	12.1742	3:49855398_CA_C||rs10049413||rs1046953||rs1062633||rs10865959||rs111226181||rs11130194||rs11130206||rs11130216||rs11130222||rs11130226||rs11130227||rs11130229||rs11130234||rs111439884||rs111488606||rs112017743||rs112502530||rs1128535||rs113011189||rs113115750||rs113569731||rs1138536||rs11434039||rs11539148||rs11712056||rs11714286||rs11715304||rs11716948||rs11916261||rs11924670||rs11925088||rs12496226||rs12497569||rs12497850||rs12631248||rs12631337||rs12635454||rs12636449||rs12636669||rs13072911||rs13078949||rs13083396||rs13085679||rs13096760||rs1317140||rs1317571||rs13316065||rs13316620||rs1352890||rs139738301||rs145755097||rs148149389||rs1568661||rs17304079||rs17650792||rs181404049||rs1826347||rs2003485||rs2013208||rs2014004||rs2014830||rs201951353||rs2071206||rs2071207||rs2071208||rs2071802||rs2073498||rs2073499||rs2097247||rs2228561||rs2230590||rs2233474||rs2236939||rs2236950||rs2240328||rs2246832||rs2271961||rs2280405||rs2280406||rs2291542||rs2352974||rs2352975||rs2526385||rs2526388||rs2526752||rs2624816||rs2624817||rs2624825||rs2624834||rs2624841||rs2624842||rs2624847||rs2681780||rs2777888||rs2856238||rs34142492||rs34614773||rs35012435||rs35212132||rs35365539||rs35849525||rs36022378||rs3731544||rs374407247||rs3749237||rs3755831||rs3774628||rs3774745||rs3774749||rs3774751||rs3774800||rs377609499||rs3796386||rs3811695||rs3819325||rs3840490||rs41290716||rs4241406||rs4367098||rs4499638||rs4519692||rs4521268||rs4554002||rs4688686||rs4688718||rs4688756||rs4688760||rs4855847||rs528118788||rs537069642||rs547649546||rs549664712||rs551116669||rs55643042||rs55692411||rs563306865||rs56411893||rs572767724||rs57462170||rs57838764||rs59623077||rs59906301||rs62257543||rs62257806||rs62259692||rs62259939||rs62259941||rs62260125||rs62260729||rs62260762||rs62260771||rs62260779||rs62260788||rs62260798||rs62260817||rs62261468||rs62261476||rs62261477||rs62261502||rs62262091||rs62262093||rs62262139||rs62262140||rs62262463||rs62262466||rs62262471||rs62262510||rs62262670||rs62262683||rs62263023||rs62263031||rs62263577||rs62263580||rs62263597||rs6442130||rs6446187||rs6446253||rs6446298||rs6762477||rs6765484||rs6776145||rs6784820||rs6792510||rs6792892||rs6793528||rs6794924||rs6795772||rs6797500||rs6800913||rs6800916||rs695238||rs71324996||rs73077175||rs7428430||rs7431710||rs74433784||rs74801519||rs75423501||rs75815271||rs759629469||rs7613360||rs7613875||rs7614738||rs7615206||rs7615675||rs7618501||rs7618519||rs76194913||rs7632267||rs7634084||rs7634917||rs7635641||rs7636057||rs7638388||rs7640903||rs77031559||rs771639420||rs78909740||rs79117855||rs79821347||rs80033912||rs9311434||rs952594||rs9815930||rs9819511||rs9838987||rs9843653||rs9858059||rs9862795	TRUE														RBM5 (17743) - ENSG00000003756	SEMA3F (18281) - ENSG00000001617
3_11	46413120	53217038	FALSE	3	50174197	50136764	rs2624847	chr3:50174197_G_T	L_LDL_PL	G	T	0.7419	0.0115	0.74	0.8261	0.0156	0.0023	10.62	+++	0	0.231	2	0.05024	Phospholipids in Large LDL	mmol/L	Lipoprotein subclasses	Large LDL (average diameter 25.5 nm)	Non-derived	23532	23832	0.00584654	0.0206087	0.109777	0.0141461	0.0189584	0.341446	0.0157025	0.00236177	10.5289	3:49855398_CA_C||rs10049413||rs1046953||rs1062633||rs10865959||rs111226181||rs11130194||rs11130206||rs11130216||rs11130222||rs11130226||rs11130227||rs11130229||rs11130234||rs111439884||rs111488606||rs112017743||rs112502530||rs1128535||rs113011189||rs113115750||rs113569731||rs1138536||rs11434039||rs11539148||rs11712056||rs11714286||rs11715304||rs11716948||rs11916261||rs11924670||rs11925088||rs12496226||rs12497569||rs12497850||rs12631248||rs12631337||rs12635454||rs12636449||rs12636669||rs13072911||rs13078949||rs13083396||rs13085679||rs13096760||rs1317140||rs1317571||rs13316065||rs13316620||rs1352890||rs139738301||rs145755097||rs148149389||rs1568661||rs17304079||rs17650792||rs181404049||rs1826347||rs2003485||rs2013208||rs2014004||rs2014830||rs201951353||rs2071206||rs2071207||rs2071208||rs2071802||rs2073498||rs2073499||rs2097247||rs2228561||rs2230590||rs2233474||rs2236939||rs2236950||rs2240328||rs2246832||rs2271961||rs2280405||rs2280406||rs2291542||rs2352974||rs2352975||rs2526385||rs2526388||rs2526752||rs2624816||rs2624817||rs2624825||rs2624834||rs2624841||rs2624842||rs2624847||rs2681780||rs2777888||rs2856238||rs34142492||rs34614773||rs35012435||rs35212132||rs35365539||rs35849525||rs36022378||rs3731544||rs374407247||rs3749237||rs3755831||rs3774628||rs3774745||rs3774749||rs3774751||rs3774800||rs377609499||rs3796386||rs3811695||rs3819325||rs3840490||rs41290716||rs4241406||rs4367098||rs4499638||rs4519692||rs4521268||rs4554002||rs4688686||rs4688718||rs4688756||rs4688760||rs4855847||rs528118788||rs537069642||rs547649546||rs549664712||rs551116669||rs55643042||rs55692411||rs563306865||rs56411893||rs572767724||rs57462170||rs57838764||rs59623077||rs59906301||rs62257543||rs62257806||rs62259692||rs62259939||rs62259941||rs62260125||rs62260729||rs62260762||rs62260771||rs62260779||rs62260788||rs62260798||rs62260817||rs62261468||rs62261476||rs62261477||rs62261502||rs62262091||rs62262093||rs62262139||rs62262140||rs62262463||rs62262466||rs62262471||rs62262510||rs62262670||rs62262683||rs62263023||rs62263031||rs62263577||rs62263580||rs62263597||rs6442130||rs6446187||rs6446253||rs6446298||rs6762477||rs6765484||rs6776145||rs6784820||rs6792510||rs6792892||rs6793528||rs6794924||rs6795772||rs6797500||rs6800913||rs6800916||rs695238||rs71324996||rs73077175||rs7428430||rs7431710||rs74433784||rs74801519||rs75423501||rs75815271||rs759629469||rs7613360||rs7613875||rs7614738||rs7615206||rs7615675||rs7618501||rs7618519||rs76194913||rs7632267||rs7634084||rs7634917||rs7635641||rs7636057||rs7638388||rs7640903||rs77031559||rs771639420||rs78909740||rs79117855||rs79821347||rs80033912||rs9311434||rs952594||rs9815930||rs9819511||rs9838987||rs9843653||rs9858059||rs9862795	TRUE														RBM5 (17743) - ENSG00000003756	SEMA3F (18281) - ENSG00000001617
3_11	46413120	53217038	FALSE	3	50174197	50136764	rs2624847	chr3:50174197_G_T	M_LDL_FC	G	T	0.7419	0.0114	0.74	0.8261	0.0159	0.0023	11.07	+++	0	0.426	2	0.09245	Free Cholesterol in Medium LDL	mmol/L	Lipoprotein subclasses	Medium LDL (average diameter 23 nm)	Non-derived	23542	23842	0.00271582	0.0205546	0.0482333	0.0144553	0.0190048	0.3498	0.0161195	0.00236474	11.0305	3:49855398_CA_C||rs10049413||rs1046953||rs1062633||rs10865959||rs111226181||rs11130194||rs11130206||rs11130216||rs11130222||rs11130226||rs11130227||rs11130229||rs11130234||rs111439884||rs111488606||rs112017743||rs112502530||rs1128535||rs113011189||rs113115750||rs113569731||rs1138536||rs11434039||rs11539148||rs11712056||rs11714286||rs11715304||rs11716948||rs11916261||rs11924670||rs11925088||rs12496226||rs12497569||rs12497850||rs12631248||rs12631337||rs12635454||rs12636449||rs12636669||rs13072911||rs13078949||rs13083396||rs13085679||rs13096760||rs1317140||rs1317571||rs13316065||rs13316620||rs1352890||rs139738301||rs145755097||rs148149389||rs1568661||rs17304079||rs17650792||rs181404049||rs1826347||rs2003485||rs2013208||rs2014004||rs2014830||rs201951353||rs2071206||rs2071207||rs2071208||rs2071802||rs2073498||rs2073499||rs2097247||rs2228561||rs2230590||rs2233474||rs2236939||rs2236950||rs2240328||rs2246832||rs2271961||rs2280405||rs2280406||rs2291542||rs2352974||rs2352975||rs2526385||rs2526388||rs2526752||rs2624816||rs2624817||rs2624825||rs2624834||rs2624841||rs2624842||rs2624847||rs2681780||rs2777888||rs2856238||rs34142492||rs34614773||rs35012435||rs35212132||rs35365539||rs35849525||rs36022378||rs3731544||rs374407247||rs3749237||rs3755831||rs3774628||rs3774745||rs3774749||rs3774751||rs3774800||rs377609499||rs3796386||rs3811695||rs3819325||rs3840490||rs41290716||rs4241406||rs4367098||rs4499638||rs4519692||rs4521268||rs4554002||rs4688686||rs4688718||rs4688756||rs4688760||rs4855847||rs528118788||rs537069642||rs547649546||rs549664712||rs551116669||rs55643042||rs55692411||rs563306865||rs56411893||rs572767724||rs57462170||rs57838764||rs59623077||rs59906301||rs62257543||rs62257806||rs62259692||rs62259939||rs62259941||rs62260125||rs62260729||rs62260762||rs62260771||rs62260779||rs62260788||rs62260798||rs62260817||rs62261468||rs62261476||rs62261477||rs62261502||rs62262091||rs62262093||rs62262139||rs62262140||rs62262463||rs62262466||rs62262471||rs62262510||rs62262670||rs62262683||rs62263023||rs62263031||rs62263577||rs62263580||rs62263597||rs6442130||rs6446187||rs6446253||rs6446298||rs6762477||rs6765484||rs6776145||rs6784820||rs6792510||rs6792892||rs6793528||rs6794924||rs6795772||rs6797500||rs6800913||rs6800916||rs695238||rs71324996||rs73077175||rs7428430||rs7431710||rs74433784||rs74801519||rs75423501||rs75815271||rs759629469||rs7613360||rs7613875||rs7614738||rs7615206||rs7615675||rs7618501||rs7618519||rs76194913||rs7632267||rs7634084||rs7634917||rs7635641||rs7636057||rs7638388||rs7640903||rs77031559||rs771639420||rs78909740||rs79117855||rs79821347||rs80033912||rs9311434||rs952594||rs9815930||rs9819511||rs9838987||rs9843653||rs9858059||rs9862795	TRUE														RBM5 (17743) - ENSG00000003756	SEMA3F (18281) - ENSG00000001617
3_11	46413120	53217038	FALSE	3	50174197	50136764	rs2624847	chr3:50174197_G_T	PUFA	G	T	0.7417	0.0111	0.74	0.8261	0.015	0.0023	10.39	+++	0	0.75	2	0.1628	Polyunsaturated Fatty Acids	mmol/L	Fatty acids		Composite	23446	23746	0.00440225	0.0207	0.0800933	0.0283438	0.019113	0.859851	0.0149519	0.00230472	10.0592	3:49855398_CA_C||rs10049413||rs1046953||rs1062633||rs10865959||rs111226181||rs11130194||rs11130206||rs11130216||rs11130222||rs11130226||rs11130227||rs11130229||rs11130234||rs111439884||rs111488606||rs112017743||rs112502530||rs1128535||rs113011189||rs113115750||rs113569731||rs1138536||rs11434039||rs11539148||rs11712056||rs11714286||rs11715304||rs11716948||rs11916261||rs11924670||rs11925088||rs12496226||rs12497569||rs12497850||rs12631248||rs12631337||rs12635454||rs12636449||rs12636669||rs13072911||rs13078949||rs13083396||rs13085679||rs13096760||rs1317140||rs1317571||rs13316065||rs13316620||rs1352890||rs139738301||rs145755097||rs148149389||rs1568661||rs17304079||rs17650792||rs181404049||rs1826347||rs2003485||rs2013208||rs2014004||rs2014830||rs201951353||rs2071206||rs2071207||rs2071208||rs2071802||rs2073498||rs2073499||rs2097247||rs2228561||rs2230590||rs2233474||rs2236939||rs2236950||rs2240328||rs2246832||rs2271961||rs2280405||rs2280406||rs2291542||rs2352974||rs2352975||rs2526385||rs2526388||rs2526752||rs2624816||rs2624817||rs2624825||rs2624834||rs2624841||rs2624842||rs2624847||rs2681780||rs2777888||rs2856238||rs34142492||rs34614773||rs35012435||rs35212132||rs35365539||rs35849525||rs36022378||rs3731544||rs374407247||rs3749237||rs3755831||rs3774628||rs3774745||rs3774749||rs3774751||rs3774800||rs377609499||rs3796386||rs3811695||rs3819325||rs3840490||rs41290716||rs4241406||rs4367098||rs4499638||rs4519692||rs4521268||rs4554002||rs4688686||rs4688718||rs4688756||rs4688760||rs4855847||rs528118788||rs537069642||rs547649546||rs549664712||rs551116669||rs55643042||rs55692411||rs563306865||rs56411893||rs572767724||rs57462170||rs57838764||rs59623077||rs59906301||rs62257543||rs62257806||rs62259692||rs62259939||rs62259941||rs62260125||rs62260729||rs62260762||rs62260771||rs62260779||rs62260788||rs62260798||rs62260817||rs62261468||rs62261476||rs62261477||rs62261502||rs62262091||rs62262093||rs62262139||rs62262140||rs62262463||rs62262466||rs62262471||rs62262510||rs62262670||rs62262683||rs62263023||rs62263031||rs62263577||rs62263580||rs62263597||rs6442130||rs6446187||rs6446253||rs6446298||rs6762477||rs6765484||rs6776145||rs6784820||rs6792510||rs6792892||rs6793528||rs6794924||rs6795772||rs6797500||rs6800913||rs6800916||rs695238||rs71324996||rs73077175||rs7428430||rs7431710||rs74433784||rs74801519||rs75423501||rs75815271||rs759629469||rs7613360||rs7613875||rs7614738||rs7615206||rs7615675||rs7618501||rs7618519||rs76194913||rs7632267||rs7634084||rs7634917||rs7635641||rs7636057||rs7638388||rs7640903||rs77031559||rs771639420||rs78909740||rs79117855||rs79821347||rs80033912||rs9311434||rs952594||rs9815930||rs9819511||rs9838987||rs9843653||rs9858059||rs9862795	TRUE														RBM5 (17743) - ENSG00000003756	SEMA3F (18281) - ENSG00000001617
3_11	46413120	53217038	FALSE	3	50174197	50136764	rs2624847	chr3:50174197_G_T	Phosphoglyc	G	T	0.7417	0.0111	0.74	0.8261	0.0165	0.0022	13.27	++-	0	1.004	2	0.2179	Phosphoglycerides	mmol/L	Other lipids		Non-derived	23434	23734	-0.00364089	0.0202077	0.0670108	0.0158992	0.0184445	0.410399	0.0167151	0.00221739	13.322	3:49855398_CA_C||rs10049413||rs1046953||rs1062633||rs10865959||rs111226181||rs11130194||rs11130206||rs11130216||rs11130222||rs11130226||rs11130227||rs11130229||rs11130234||rs111439884||rs111488606||rs112017743||rs112502530||rs1128535||rs113011189||rs113115750||rs113569731||rs1138536||rs11434039||rs11539148||rs11712056||rs11714286||rs11715304||rs11716948||rs11916261||rs11924670||rs11925088||rs12496226||rs12497569||rs12497850||rs12631248||rs12631337||rs12635454||rs12636449||rs12636669||rs13072911||rs13078949||rs13083396||rs13085679||rs13096760||rs1317140||rs1317571||rs13316065||rs13316620||rs1352890||rs139738301||rs145755097||rs148149389||rs1568661||rs17304079||rs17650792||rs181404049||rs1826347||rs2003485||rs2013208||rs2014004||rs2014830||rs201951353||rs2071206||rs2071207||rs2071208||rs2071802||rs2073498||rs2073499||rs2097247||rs2228561||rs2230590||rs2233474||rs2236939||rs2236950||rs2240328||rs2246832||rs2271961||rs2280405||rs2280406||rs2291542||rs2352974||rs2352975||rs2526385||rs2526388||rs2526752||rs2624816||rs2624817||rs2624825||rs2624834||rs2624841||rs2624842||rs2624847||rs2681780||rs2777888||rs2856238||rs34142492||rs34614773||rs35012435||rs35212132||rs35365539||rs35849525||rs36022378||rs3731544||rs374407247||rs3749237||rs3755831||rs3774628||rs3774745||rs3774749||rs3774751||rs3774800||rs377609499||rs3796386||rs3811695||rs3819325||rs3840490||rs41290716||rs4241406||rs4367098||rs4499638||rs4519692||rs4521268||rs4554002||rs4688686||rs4688718||rs4688756||rs4688760||rs4855847||rs528118788||rs537069642||rs547649546||rs549664712||rs551116669||rs55643042||rs55692411||rs563306865||rs56411893||rs572767724||rs57462170||rs57838764||rs59623077||rs59906301||rs62257543||rs62257806||rs62259692||rs62259939||rs62259941||rs62260125||rs62260729||rs62260762||rs62260771||rs62260779||rs62260788||rs62260798||rs62260817||rs62261468||rs62261476||rs62261477||rs62261502||rs62262091||rs62262093||rs62262139||rs62262140||rs62262463||rs62262466||rs62262471||rs62262510||rs62262670||rs62262683||rs62263023||rs62263031||rs62263577||rs62263580||rs62263597||rs6442130||rs6446187||rs6446253||rs6446298||rs6762477||rs6765484||rs6776145||rs6784820||rs6792510||rs6792892||rs6793528||rs6794924||rs6795772||rs6797500||rs6800913||rs6800916||rs695238||rs71324996||rs73077175||rs7428430||rs7431710||rs74433784||rs74801519||rs75423501||rs75815271||rs759629469||rs7613360||rs7613875||rs7614738||rs7615206||rs7615675||rs7618501||rs7618519||rs76194913||rs7632267||rs7634084||rs7634917||rs7635641||rs7636057||rs7638388||rs7640903||rs77031559||rs771639420||rs78909740||rs79117855||rs79821347||rs80033912||rs9311434||rs952594||rs9815930||rs9819511||rs9838987||rs9843653||rs9858059||rs9862795	TRUE														RBM5 (17743) - ENSG00000003756	SEMA3F (18281) - ENSG00000001617
3_11	46413120	53217038	FALSE	3	50174197	50136764	rs2624847	chr3:50174197_G_T	S_HDL_FC	G	T	0.7418	0.0112	0.74	0.8261	0.0152	0.0023	10.67	+++	0	0.53	2	0.1151	Free Cholesterol in Small HDL	mmol/L	Lipoprotein subclasses	Small HDL (average diameter 8.7 nm)	Non-derived	23577	23877	0.000432312	0.0204377	0.00739176	0.0140074	0.0188579	0.339506	0.0153549	0.00229391	10.6625	3:49855398_CA_C||rs10049413||rs1046953||rs1062633||rs10865959||rs111226181||rs11130194||rs11130206||rs11130216||rs11130222||rs11130226||rs11130227||rs11130229||rs11130234||rs111439884||rs111488606||rs112017743||rs112502530||rs1128535||rs113011189||rs113115750||rs113569731||rs1138536||rs11434039||rs11539148||rs11712056||rs11714286||rs11715304||rs11716948||rs11916261||rs11924670||rs11925088||rs12496226||rs12497569||rs12497850||rs12631248||rs12631337||rs12635454||rs12636449||rs12636669||rs13072911||rs13078949||rs13083396||rs13085679||rs13096760||rs1317140||rs1317571||rs13316065||rs13316620||rs1352890||rs139738301||rs145755097||rs148149389||rs1568661||rs17304079||rs17650792||rs181404049||rs1826347||rs2003485||rs2013208||rs2014004||rs2014830||rs201951353||rs2071206||rs2071207||rs2071208||rs2071802||rs2073498||rs2073499||rs2097247||rs2228561||rs2230590||rs2233474||rs2236939||rs2236950||rs2240328||rs2246832||rs2271961||rs2280405||rs2280406||rs2291542||rs2352974||rs2352975||rs2526385||rs2526388||rs2526752||rs2624816||rs2624817||rs2624825||rs2624834||rs2624841||rs2624842||rs2624847||rs2681780||rs2777888||rs2856238||rs34142492||rs34614773||rs35012435||rs35212132||rs35365539||rs35849525||rs36022378||rs3731544||rs374407247||rs3749237||rs3755831||rs3774628||rs3774745||rs3774749||rs3774751||rs3774800||rs377609499||rs3796386||rs3811695||rs3819325||rs3840490||rs41290716||rs4241406||rs4367098||rs4499638||rs4519692||rs4521268||rs4554002||rs4688686||rs4688718||rs4688756||rs4688760||rs4855847||rs528118788||rs537069642||rs547649546||rs549664712||rs551116669||rs55643042||rs55692411||rs563306865||rs56411893||rs572767724||rs57462170||rs57838764||rs59623077||rs59906301||rs62257543||rs62257806||rs62259692||rs62259939||rs62259941||rs62260125||rs62260729||rs62260762||rs62260771||rs62260779||rs62260788||rs62260798||rs62260817||rs62261468||rs62261476||rs62261477||rs62261502||rs62262091||rs62262093||rs62262139||rs62262140||rs62262463||rs62262466||rs62262471||rs62262510||rs62262670||rs62262683||rs62263023||rs62263031||rs62263577||rs62263580||rs62263597||rs6442130||rs6446187||rs6446253||rs6446298||rs6762477||rs6765484||rs6776145||rs6784820||rs6792510||rs6792892||rs6793528||rs6794924||rs6795772||rs6797500||rs6800913||rs6800916||rs695238||rs71324996||rs73077175||rs7428430||rs7431710||rs74433784||rs74801519||rs75423501||rs75815271||rs759629469||rs7613360||rs7613875||rs7614738||rs7615206||rs7615675||rs7618501||rs7618519||rs76194913||rs7632267||rs7634084||rs7634917||rs7635641||rs7636057||rs7638388||rs7640903||rs77031559||rs771639420||rs78909740||rs79117855||rs79821347||rs80033912||rs9311434||rs952594||rs9815930||rs9819511||rs9838987||rs9843653||rs9858059||rs9862795	TRUE														RBM5 (17743) - ENSG00000003756	SEMA3F (18281) - ENSG00000001617
3_11	46413120	53217038	FALSE	3	50174197	50136764	rs2624847	chr3:50174197_G_T	S_LDL_FC	G	T	0.7418	0.0114	0.74	0.8261	0.0156	0.0023	10.76	++-	0	0.863	2	0.1875	Free Cholesterol in Small LDL	mmol/L	Lipoprotein subclasses	Small LDL (average diameter 18.7 nm)	Non-derived	23549	23849	-0.00160967	0.0204936	0.0280776	0.00848334	0.0189888	0.183724	0.0159126	0.00234894	10.9033	3:49855398_CA_C||rs10049413||rs1046953||rs1062633||rs10865959||rs111226181||rs11130194||rs11130206||rs11130216||rs11130222||rs11130226||rs11130227||rs11130229||rs11130234||rs111439884||rs111488606||rs112017743||rs112502530||rs1128535||rs113011189||rs113115750||rs113569731||rs1138536||rs11434039||rs11539148||rs11712056||rs11714286||rs11715304||rs11716948||rs11916261||rs11924670||rs11925088||rs12496226||rs12497569||rs12497850||rs12631248||rs12631337||rs12635454||rs12636449||rs12636669||rs13072911||rs13078949||rs13083396||rs13085679||rs13096760||rs1317140||rs1317571||rs13316065||rs13316620||rs1352890||rs139738301||rs145755097||rs148149389||rs1568661||rs17304079||rs17650792||rs181404049||rs1826347||rs2003485||rs2013208||rs2014004||rs2014830||rs201951353||rs2071206||rs2071207||rs2071208||rs2071802||rs2073498||rs2073499||rs2097247||rs2228561||rs2230590||rs2233474||rs2236939||rs2236950||rs2240328||rs2246832||rs2271961||rs2280405||rs2280406||rs2291542||rs2352974||rs2352975||rs2526385||rs2526388||rs2526752||rs2624816||rs2624817||rs2624825||rs2624834||rs2624841||rs2624842||rs2624847||rs2681780||rs2777888||rs2856238||rs34142492||rs34614773||rs35012435||rs35212132||rs35365539||rs35849525||rs36022378||rs3731544||rs374407247||rs3749237||rs3755831||rs3774628||rs3774745||rs3774749||rs3774751||rs3774800||rs377609499||rs3796386||rs3811695||rs3819325||rs3840490||rs41290716||rs4241406||rs4367098||rs4499638||rs4519692||rs4521268||rs4554002||rs4688686||rs4688718||rs4688756||rs4688760||rs4855847||rs528118788||rs537069642||rs547649546||rs549664712||rs551116669||rs55643042||rs55692411||rs563306865||rs56411893||rs572767724||rs57462170||rs57838764||rs59623077||rs59906301||rs62257543||rs62257806||rs62259692||rs62259939||rs62259941||rs62260125||rs62260729||rs62260762||rs62260771||rs62260779||rs62260788||rs62260798||rs62260817||rs62261468||rs62261476||rs62261477||rs62261502||rs62262091||rs62262093||rs62262139||rs62262140||rs62262463||rs62262466||rs62262471||rs62262510||rs62262670||rs62262683||rs62263023||rs62263031||rs62263577||rs62263580||rs62263597||rs6442130||rs6446187||rs6446253||rs6446298||rs6762477||rs6765484||rs6776145||rs6784820||rs6792510||rs6792892||rs6793528||rs6794924||rs6795772||rs6797500||rs6800913||rs6800916||rs695238||rs71324996||rs73077175||rs7428430||rs7431710||rs74433784||rs74801519||rs75423501||rs75815271||rs759629469||rs7613360||rs7613875||rs7614738||rs7615206||rs7615675||rs7618501||rs7618519||rs76194913||rs7632267||rs7634084||rs7634917||rs7635641||rs7636057||rs7638388||rs7640903||rs77031559||rs771639420||rs78909740||rs79117855||rs79821347||rs80033912||rs9311434||rs952594||rs9815930||rs9819511||rs9838987||rs9843653||rs9858059||rs9862795	TRUE														RBM5 (17743) - ENSG00000003756	SEMA3F (18281) - ENSG00000001617
3_11	46413120	53217038	FALSE	3	50174197	50136764	rs2624847	chr3:50174197_G_T	Sphingomyelins	G	T	0.7417	0.0111	0.74	0.8261	0.0182	0.0022	15.99	++-	0	1.126	2	0.2446	Sphingomyelins	mmol/L	Other lipids		Non-derived	23438	23738	-0.00194295	0.0201146	0.0347754	0.0245653	0.0183081	0.745523	0.0183181	0.00221724	15.8426	3:49855398_CA_C||rs10049413||rs1046953||rs1062633||rs10865959||rs111226181||rs11130194||rs11130206||rs11130216||rs11130222||rs11130226||rs11130227||rs11130229||rs11130234||rs111439884||rs111488606||rs112017743||rs112502530||rs1128535||rs113011189||rs113115750||rs113569731||rs1138536||rs11434039||rs11539148||rs11712056||rs11714286||rs11715304||rs11716948||rs11916261||rs11924670||rs11925088||rs12496226||rs12497569||rs12497850||rs12631248||rs12631337||rs12635454||rs12636449||rs12636669||rs13072911||rs13078949||rs13083396||rs13085679||rs13096760||rs1317140||rs1317571||rs13316065||rs13316620||rs1352890||rs139738301||rs145755097||rs148149389||rs1568661||rs17304079||rs17650792||rs181404049||rs1826347||rs2003485||rs2013208||rs2014004||rs2014830||rs201951353||rs2071206||rs2071207||rs2071208||rs2071802||rs2073498||rs2073499||rs2097247||rs2228561||rs2230590||rs2233474||rs2236939||rs2236950||rs2240328||rs2246832||rs2271961||rs2280405||rs2280406||rs2291542||rs2352974||rs2352975||rs2526385||rs2526388||rs2526752||rs2624816||rs2624817||rs2624825||rs2624834||rs2624841||rs2624842||rs2624847||rs2681780||rs2777888||rs2856238||rs34142492||rs34614773||rs35012435||rs35212132||rs35365539||rs35849525||rs36022378||rs3731544||rs374407247||rs3749237||rs3755831||rs3774628||rs3774745||rs3774749||rs3774751||rs3774800||rs377609499||rs3796386||rs3811695||rs3819325||rs3840490||rs41290716||rs4241406||rs4367098||rs4499638||rs4519692||rs4521268||rs4554002||rs4688686||rs4688718||rs4688756||rs4688760||rs4855847||rs528118788||rs537069642||rs547649546||rs549664712||rs551116669||rs55643042||rs55692411||rs563306865||rs56411893||rs572767724||rs57462170||rs57838764||rs59623077||rs59906301||rs62257543||rs62257806||rs62259692||rs62259939||rs62259941||rs62260125||rs62260729||rs62260762||rs62260771||rs62260779||rs62260788||rs62260798||rs62260817||rs62261468||rs62261476||rs62261477||rs62261502||rs62262091||rs62262093||rs62262139||rs62262140||rs62262463||rs62262466||rs62262471||rs62262510||rs62262670||rs62262683||rs62263023||rs62263031||rs62263577||rs62263580||rs62263597||rs6442130||rs6446187||rs6446253||rs6446298||rs6762477||rs6765484||rs6776145||rs6784820||rs6792510||rs6792892||rs6793528||rs6794924||rs6795772||rs6797500||rs6800913||rs6800916||rs695238||rs71324996||rs73077175||rs7428430||rs7431710||rs74433784||rs74801519||rs75423501||rs75815271||rs759629469||rs7613360||rs7613875||rs7614738||rs7615206||rs7615675||rs7618501||rs7618519||rs76194913||rs7632267||rs7634084||rs7634917||rs7635641||rs7636057||rs7638388||rs7640903||rs77031559||rs771639420||rs78909740||rs79117855||rs79821347||rs80033912||rs9311434||rs952594||rs9815930||rs9819511||rs9838987||rs9843653||rs9858059||rs9862795	TRUE														RBM5 (17743) - ENSG00000003756	SEMA3F (18281) - ENSG00000001617
3_11	46413120	53217038	FALSE	3	50174197	50136764	rs2624847	chr3:50174197_G_T	Total_C	G	T	0.7418	0.0113	0.74	0.8261	0.0188	0.0023	15.71	+++	0	0.518	2	0.1125	Total Cholesterol	mmol/L	Cholesterol		Composite	23400	23700	0.00414944	0.0205185	0.0758564	0.020053	0.0187917	0.54376	0.0189423	0.00231443	15.563	3:49855398_CA_C||rs10049413||rs1046953||rs1062633||rs10865959||rs111226181||rs11130194||rs11130206||rs11130216||rs11130222||rs11130226||rs11130227||rs11130229||rs11130234||rs111439884||rs111488606||rs112017743||rs112502530||rs1128535||rs113011189||rs113115750||rs113569731||rs1138536||rs11434039||rs11539148||rs11712056||rs11714286||rs11715304||rs11716948||rs11916261||rs11924670||rs11925088||rs12496226||rs12497569||rs12497850||rs12631248||rs12631337||rs12635454||rs12636449||rs12636669||rs13072911||rs13078949||rs13083396||rs13085679||rs13096760||rs1317140||rs1317571||rs13316065||rs13316620||rs1352890||rs139738301||rs145755097||rs148149389||rs1568661||rs17304079||rs17650792||rs181404049||rs1826347||rs2003485||rs2013208||rs2014004||rs2014830||rs201951353||rs2071206||rs2071207||rs2071208||rs2071802||rs2073498||rs2073499||rs2097247||rs2228561||rs2230590||rs2233474||rs2236939||rs2236950||rs2240328||rs2246832||rs2271961||rs2280405||rs2280406||rs2291542||rs2352974||rs2352975||rs2526385||rs2526388||rs2526752||rs2624816||rs2624817||rs2624825||rs2624834||rs2624841||rs2624842||rs2624847||rs2681780||rs2777888||rs2856238||rs34142492||rs34614773||rs35012435||rs35212132||rs35365539||rs35849525||rs36022378||rs3731544||rs374407247||rs3749237||rs3755831||rs3774628||rs3774745||rs3774749||rs3774751||rs3774800||rs377609499||rs3796386||rs3811695||rs3819325||rs3840490||rs41290716||rs4241406||rs4367098||rs4499638||rs4519692||rs4521268||rs4554002||rs4688686||rs4688718||rs4688756||rs4688760||rs4855847||rs528118788||rs537069642||rs547649546||rs549664712||rs551116669||rs55643042||rs55692411||rs563306865||rs56411893||rs572767724||rs57462170||rs57838764||rs59623077||rs59906301||rs62257543||rs62257806||rs62259692||rs62259939||rs62259941||rs62260125||rs62260729||rs62260762||rs62260771||rs62260779||rs62260788||rs62260798||rs62260817||rs62261468||rs62261476||rs62261477||rs62261502||rs62262091||rs62262093||rs62262139||rs62262140||rs62262463||rs62262466||rs62262471||rs62262510||rs62262670||rs62262683||rs62263023||rs62263031||rs62263577||rs62263580||rs62263597||rs6442130||rs6446187||rs6446253||rs6446298||rs6762477||rs6765484||rs6776145||rs6784820||rs6792510||rs6792892||rs6793528||rs6794924||rs6795772||rs6797500||rs6800913||rs6800916||rs695238||rs71324996||rs73077175||rs7428430||rs7431710||rs74433784||rs74801519||rs75423501||rs75815271||rs759629469||rs7613360||rs7613875||rs7614738||rs7615206||rs7615675||rs7618501||rs7618519||rs76194913||rs7632267||rs7634084||rs7634917||rs7635641||rs7636057||rs7638388||rs7640903||rs77031559||rs771639420||rs78909740||rs79117855||rs79821347||rs80033912||rs9311434||rs952594||rs9815930||rs9819511||rs9838987||rs9843653||rs9858059||rs9862795	TRUE														RBM5 (17743) - ENSG00000003756	SEMA3F (18281) - ENSG00000001617
3_11	46413120	53217038	FALSE	3	50174197	50136764	rs2624847	chr3:50174197_G_T	Total_CE	G	T	0.7418	0.0113	0.74	0.8261	0.0193	0.0023	16.73	+++	0	0.672	2	0.1459	Total Esterified Cholesterol	mmol/L	Cholesteryl esters		Composite	23415	23715	0.00263728	0.0204784	0.0469516	0.0201628	0.0187295	0.550225	0.0194997	0.00230179	16.6158	3:49855398_CA_C||rs10049413||rs1046953||rs1062633||rs10865959||rs111226181||rs11130194||rs11130206||rs11130216||rs11130222||rs11130226||rs11130227||rs11130229||rs11130234||rs111439884||rs111488606||rs112017743||rs112502530||rs1128535||rs113011189||rs113115750||rs113569731||rs1138536||rs11434039||rs11539148||rs11712056||rs11714286||rs11715304||rs11716948||rs11916261||rs11924670||rs11925088||rs12496226||rs12497569||rs12497850||rs12631248||rs12631337||rs12635454||rs12636449||rs12636669||rs13072911||rs13078949||rs13083396||rs13085679||rs13096760||rs1317140||rs1317571||rs13316065||rs13316620||rs1352890||rs139738301||rs145755097||rs148149389||rs1568661||rs17304079||rs17650792||rs181404049||rs1826347||rs2003485||rs2013208||rs2014004||rs2014830||rs201951353||rs2071206||rs2071207||rs2071208||rs2071802||rs2073498||rs2073499||rs2097247||rs2228561||rs2230590||rs2233474||rs2236939||rs2236950||rs2240328||rs2246832||rs2271961||rs2280405||rs2280406||rs2291542||rs2352974||rs2352975||rs2526385||rs2526388||rs2526752||rs2624816||rs2624817||rs2624825||rs2624834||rs2624841||rs2624842||rs2624847||rs2681780||rs2777888||rs2856238||rs34142492||rs34614773||rs35012435||rs35212132||rs35365539||rs35849525||rs36022378||rs3731544||rs374407247||rs3749237||rs3755831||rs3774628||rs3774745||rs3774749||rs3774751||rs3774800||rs377609499||rs3796386||rs3811695||rs3819325||rs3840490||rs41290716||rs4241406||rs4367098||rs4499638||rs4519692||rs4521268||rs4554002||rs4688686||rs4688718||rs4688756||rs4688760||rs4855847||rs528118788||rs537069642||rs547649546||rs549664712||rs551116669||rs55643042||rs55692411||rs563306865||rs56411893||rs572767724||rs57462170||rs57838764||rs59623077||rs59906301||rs62257543||rs62257806||rs62259692||rs62259939||rs62259941||rs62260125||rs62260729||rs62260762||rs62260771||rs62260779||rs62260788||rs62260798||rs62260817||rs62261468||rs62261476||rs62261477||rs62261502||rs62262091||rs62262093||rs62262139||rs62262140||rs62262463||rs62262466||rs62262471||rs62262510||rs62262670||rs62262683||rs62263023||rs62263031||rs62263577||rs62263580||rs62263597||rs6442130||rs6446187||rs6446253||rs6446298||rs6762477||rs6765484||rs6776145||rs6784820||rs6792510||rs6792892||rs6793528||rs6794924||rs6795772||rs6797500||rs6800913||rs6800916||rs695238||rs71324996||rs73077175||rs7428430||rs7431710||rs74433784||rs74801519||rs75423501||rs75815271||rs759629469||rs7613360||rs7613875||rs7614738||rs7615206||rs7615675||rs7618501||rs7618519||rs76194913||rs7632267||rs7634084||rs7634917||rs7635641||rs7636057||rs7638388||rs7640903||rs77031559||rs771639420||rs78909740||rs79117855||rs79821347||rs80033912||rs9311434||rs952594||rs9815930||rs9819511||rs9838987||rs9843653||rs9858059||rs9862795	TRUE														RBM5 (17743) - ENSG00000003756	SEMA3F (18281) - ENSG00000001617
3_11	46413120	53217038	FALSE	3	50174197	50136764	rs2624847	chr3:50174197_G_T	Total_FC	G	T	0.7418	0.0114	0.74	0.8261	0.0171	0.0023	12.93	+++	0	0.173	2	0.03753	Total Free Cholesterol	mmol/L	Free cholesterol		Composite	23419	23719	0.00898357	0.0205925	0.178714	0.0194592	0.018928	0.517243	0.017211	0.00234288	12.6902	3:49855398_CA_C||rs10049413||rs1046953||rs1062633||rs10865959||rs111226181||rs11130194||rs11130206||rs11130216||rs11130222||rs11130226||rs11130227||rs11130229||rs11130234||rs111439884||rs111488606||rs112017743||rs112502530||rs1128535||rs113011189||rs113115750||rs113569731||rs1138536||rs11434039||rs11539148||rs11712056||rs11714286||rs11715304||rs11716948||rs11916261||rs11924670||rs11925088||rs12496226||rs12497569||rs12497850||rs12631248||rs12631337||rs12635454||rs12636449||rs12636669||rs13072911||rs13078949||rs13083396||rs13085679||rs13096760||rs1317140||rs1317571||rs13316065||rs13316620||rs1352890||rs139738301||rs145755097||rs148149389||rs1568661||rs17304079||rs17650792||rs181404049||rs1826347||rs2003485||rs2013208||rs2014004||rs2014830||rs201951353||rs2071206||rs2071207||rs2071208||rs2071802||rs2073498||rs2073499||rs2097247||rs2228561||rs2230590||rs2233474||rs2236939||rs2236950||rs2240328||rs2246832||rs2271961||rs2280405||rs2280406||rs2291542||rs2352974||rs2352975||rs2526385||rs2526388||rs2526752||rs2624816||rs2624817||rs2624825||rs2624834||rs2624841||rs2624842||rs2624847||rs2681780||rs2777888||rs2856238||rs34142492||rs34614773||rs35012435||rs35212132||rs35365539||rs35849525||rs36022378||rs3731544||rs374407247||rs3749237||rs3755831||rs3774628||rs3774745||rs3774749||rs3774751||rs3774800||rs377609499||rs3796386||rs3811695||rs3819325||rs3840490||rs41290716||rs4241406||rs4367098||rs4499638||rs4519692||rs4521268||rs4554002||rs4688686||rs4688718||rs4688756||rs4688760||rs4855847||rs528118788||rs537069642||rs547649546||rs549664712||rs551116669||rs55643042||rs55692411||rs563306865||rs56411893||rs572767724||rs57462170||rs57838764||rs59623077||rs59906301||rs62257543||rs62257806||rs62259692||rs62259939||rs62259941||rs62260125||rs62260729||rs62260762||rs62260771||rs62260779||rs62260788||rs62260798||rs62260817||rs62261468||rs62261476||rs62261477||rs62261502||rs62262091||rs62262093||rs62262139||rs62262140||rs62262463||rs62262466||rs62262471||rs62262510||rs62262670||rs62262683||rs62263023||rs62263031||rs62263577||rs62263580||rs62263597||rs6442130||rs6446187||rs6446253||rs6446298||rs6762477||rs6765484||rs6776145||rs6784820||rs6792510||rs6792892||rs6793528||rs6794924||rs6795772||rs6797500||rs6800913||rs6800916||rs695238||rs71324996||rs73077175||rs7428430||rs7431710||rs74433784||rs74801519||rs75423501||rs75815271||rs759629469||rs7613360||rs7613875||rs7614738||rs7615206||rs7615675||rs7618501||rs7618519||rs76194913||rs7632267||rs7634084||rs7634917||rs7635641||rs7636057||rs7638388||rs7640903||rs77031559||rs771639420||rs78909740||rs79117855||rs79821347||rs80033912||rs9311434||rs952594||rs9815930||rs9819511||rs9838987||rs9843653||rs9858059||rs9862795	TRUE														RBM5 (17743) - ENSG00000003756	SEMA3F (18281) - ENSG00000001617
3_11	46413120	53217038	FALSE	3	50174197	50136764	rs2624847	chr3:50174197_G_T	Total_PL	G	T	0.7418	0.0112	0.74	0.8261	0.0171	0.0022	13.67	+++	0	0.604	2	0.1312	Total Phospholipids in Lipoprotein Particles	mmol/L	Phospholipids		Composite	23411	23711	0.00152524	0.0202889	0.0268378	0.0153633	0.0186051	0.388339	0.017283	0.00226315	13.6521	3:49855398_CA_C||rs10049413||rs1046953||rs1062633||rs10865959||rs111226181||rs11130194||rs11130206||rs11130216||rs11130222||rs11130226||rs11130227||rs11130229||rs11130234||rs111439884||rs111488606||rs112017743||rs112502530||rs1128535||rs113011189||rs113115750||rs113569731||rs1138536||rs11434039||rs11539148||rs11712056||rs11714286||rs11715304||rs11716948||rs11916261||rs11924670||rs11925088||rs12496226||rs12497569||rs12497850||rs12631248||rs12631337||rs12635454||rs12636449||rs12636669||rs13072911||rs13078949||rs13083396||rs13085679||rs13096760||rs1317140||rs1317571||rs13316065||rs13316620||rs1352890||rs139738301||rs145755097||rs148149389||rs1568661||rs17304079||rs17650792||rs181404049||rs1826347||rs2003485||rs2013208||rs2014004||rs2014830||rs201951353||rs2071206||rs2071207||rs2071208||rs2071802||rs2073498||rs2073499||rs2097247||rs2228561||rs2230590||rs2233474||rs2236939||rs2236950||rs2240328||rs2246832||rs2271961||rs2280405||rs2280406||rs2291542||rs2352974||rs2352975||rs2526385||rs2526388||rs2526752||rs2624816||rs2624817||rs2624825||rs2624834||rs2624841||rs2624842||rs2624847||rs2681780||rs2777888||rs2856238||rs34142492||rs34614773||rs35012435||rs35212132||rs35365539||rs35849525||rs36022378||rs3731544||rs374407247||rs3749237||rs3755831||rs3774628||rs3774745||rs3774749||rs3774751||rs3774800||rs377609499||rs3796386||rs3811695||rs3819325||rs3840490||rs41290716||rs4241406||rs4367098||rs4499638||rs4519692||rs4521268||rs4554002||rs4688686||rs4688718||rs4688756||rs4688760||rs4855847||rs528118788||rs537069642||rs547649546||rs549664712||rs551116669||rs55643042||rs55692411||rs563306865||rs56411893||rs572767724||rs57462170||rs57838764||rs59623077||rs59906301||rs62257543||rs62257806||rs62259692||rs62259939||rs62259941||rs62260125||rs62260729||rs62260762||rs62260771||rs62260779||rs62260788||rs62260798||rs62260817||rs62261468||rs62261476||rs62261477||rs62261502||rs62262091||rs62262093||rs62262139||rs62262140||rs62262463||rs62262466||rs62262471||rs62262510||rs62262670||rs62262683||rs62263023||rs62263031||rs62263577||rs62263580||rs62263597||rs6442130||rs6446187||rs6446253||rs6446298||rs6762477||rs6765484||rs6776145||rs6784820||rs6792510||rs6792892||rs6793528||rs6794924||rs6795772||rs6797500||rs6800913||rs6800916||rs695238||rs71324996||rs73077175||rs7428430||rs7431710||rs74433784||rs74801519||rs75423501||rs75815271||rs759629469||rs7613360||rs7613875||rs7614738||rs7615206||rs7615675||rs7618501||rs7618519||rs76194913||rs7632267||rs7634084||rs7634917||rs7635641||rs7636057||rs7638388||rs7640903||rs77031559||rs771639420||rs78909740||rs79117855||rs79821347||rs80033912||rs9311434||rs952594||rs9815930||rs9819511||rs9838987||rs9843653||rs9858059||rs9862795	TRUE														RBM5 (17743) - ENSG00000003756	SEMA3F (18281) - ENSG00000001617
3_11	46413120	53217038	FALSE	3	52267732	52233716	rs2267847	chr3:52267732_C_G	Omega_3	C	G	0.3261	0.0137	0.6725	0.9691	-0.0131	0.002	9.91	---	0	0.606	2	0.1317	Omega-3 Fatty Acids	mmol/L	Fatty acids		Non-derived	23444	23744	0.0514569	0.0508447	0.506516	0.0101331	0.015352	0.293096	0.013108	0.00205829	9.71892	rs1010553||rs1010554||rs1011063||rs1029871||rs1042779||rs1060330||rs1075653||rs1080500||rs10865973||rs10865977||rs10933||rs1108842||rs11130306||rs11130319||rs11130324||rs11177||rs11235||rs1133415||rs11542804||rs11709284||rs11709427||rs11711421||rs11713763||rs11715034||rs11717383||rs11717836||rs11719685||rs12487445||rs12489490||rs12489732||rs12489828||rs12493107||rs12496077||rs12715455||rs13072536||rs13082026||rs13083798||rs13091025||rs13094687||rs13094915||rs13095652||rs13303||rs13326165||rs13621||rs140838723||rs164640||rs17052058||rs17052061||rs17264436||rs187084||rs1961958||rs1961959||rs2015971||rs2016575||rs2019065||rs2071044||rs2071508||rs2083180||rs2118540||rs2159607||rs2239547||rs2239549||rs2239550||rs2239551||rs2240917||rs2240919||rs2240920||rs2244461||rs2244552||rs2251219||rs2268025||rs2268027||rs2276815||rs2276816||rs2276824||rs2276825||rs2276834||rs2286798||rs2289249||rs2300149||rs2302417||rs2336147||rs2336670||rs2535627||rs2535629||rs2535633||rs2564947||rs2564962||rs2577831||rs2581778||rs2581810||rs2581817||rs2581820||rs2581824||rs2590838||rs2710323||rs2710331||rs28661185||rs2878628||rs3066857||rs3216517||rs34115864||rs34135146||rs34136796||rs34238085||rs35004449||rs352140||rs352143||rs352169||rs353547||rs35926495||rs35971989||rs36051354||rs36059845||rs3617||rs3755799||rs3774354||rs3774355||rs4234633||rs4282054||rs4434138||rs4481150||rs4687552||rs4687612||rs4687625||rs4687633||rs4687657||rs4687694||rs553016583||rs56357549||rs567776784||rs57615517||rs59612757||rs614288||rs61734645||rs62257614||rs6445528||rs6445538||rs6445541||rs6445559||rs648514||rs66782572||rs67409736||rs6765687||rs6770152||rs6778735||rs6778844||rs678||rs6792369||rs6796333||rs6798246||rs6798941||rs6800707||rs6976||rs699465||rs71301807||rs73078824||rs731831||rs736408||rs7614498||rs7614981||rs7617468||rs7620039||rs7620690||rs7622851||rs7629072||rs7630552||rs7637082||rs7638524||rs772585020||rs9311474||rs9831861||rs9836178||rs9847710||rs9860296||rs9879090	TRUE	intron_variant	MODIFIER	TWF2	ENSG00000247596	1.534	0.888923	52407041	rs1546737	synonymous_variant	LOW	ENSG00000114841	DNAH1	8.102	TLR9 (2526) - ENSG00000173366	TWF2 (1488) - ENSG00000247596
3_11	46413120	53217038	FALSE	3	52267732	52233716	rs2267847	chr3:52267732_C_G	Omega_6_by_Omega_3	C	G	0.326	0.014	0.6725	0.9691	0.0135	0.002	10.49	+++	0	0.286	2	0.06212	Omega-6 Fatty Acids to Omega-3 Fatty Acids ratio	ratio	Fatty acids	Fatty acid ratios	Ratio	23459	23759	-0.0291697	0.0496367	0.254333	-0.00708779	0.0149347	0.197169	-0.0135937	0.0020549	10.4307	rs1010553||rs1010554||rs1011063||rs1029871||rs1042779||rs1060330||rs1075653||rs1080500||rs10865973||rs10865977||rs10933||rs1108842||rs11130306||rs11130319||rs11130324||rs11177||rs11235||rs1133415||rs11542804||rs11709284||rs11709427||rs11711421||rs11713763||rs11715034||rs11717383||rs11717836||rs11719685||rs12487445||rs12489490||rs12489732||rs12489828||rs12493107||rs12496077||rs12715455||rs13072536||rs13082026||rs13083798||rs13091025||rs13094687||rs13094915||rs13095652||rs13303||rs13326165||rs13621||rs140838723||rs164640||rs17052058||rs17052061||rs17264436||rs187084||rs1961958||rs1961959||rs2015971||rs2016575||rs2019065||rs2071044||rs2071508||rs2083180||rs2118540||rs2159607||rs2239547||rs2239549||rs2239550||rs2239551||rs2240917||rs2240919||rs2240920||rs2244461||rs2244552||rs2251219||rs2268025||rs2268027||rs2276815||rs2276816||rs2276824||rs2276825||rs2276834||rs2286798||rs2289249||rs2300149||rs2302417||rs2336147||rs2336670||rs2535627||rs2535629||rs2535633||rs2564947||rs2564962||rs2577831||rs2581778||rs2581810||rs2581817||rs2581820||rs2581824||rs2590838||rs2710323||rs2710331||rs28661185||rs2878628||rs3066857||rs3216517||rs34115864||rs34135146||rs34136796||rs34238085||rs35004449||rs352140||rs352143||rs352169||rs353547||rs35926495||rs35971989||rs36051354||rs36059845||rs3617||rs3755799||rs3774354||rs3774355||rs4234633||rs4282054||rs4434138||rs4481150||rs4687552||rs4687612||rs4687625||rs4687633||rs4687657||rs4687694||rs553016583||rs56357549||rs567776784||rs57615517||rs59612757||rs614288||rs61734645||rs62257614||rs6445528||rs6445538||rs6445541||rs6445559||rs648514||rs66782572||rs67409736||rs6765687||rs6770152||rs6778735||rs6778844||rs678||rs6792369||rs6796333||rs6798246||rs6798941||rs6800707||rs6976||rs699465||rs71301807||rs73078824||rs731831||rs736408||rs7614498||rs7614981||rs7617468||rs7620039||rs7620690||rs7622851||rs7629072||rs7630552||rs7637082||rs7638524||rs772585020||rs9311474||rs9831861||rs9836178||rs9847710||rs9860296||rs9879090	TRUE	intron_variant	MODIFIER	TWF2	ENSG00000247596	1.534	0.888923	52407041	rs1546737	synonymous_variant	LOW	ENSG00000114841	DNAH1	8.102	TLR9 (2526) - ENSG00000173366	TWF2 (1488) - ENSG00000247596
3_11	46413120	53217038	FALSE	3	52287293	52253277	rs34569561	chr3:52287293_C_T	Omega_3_pct	T	C	0.3142	0.0098	0.6842	0.7624	-0.0132	0.002	9.99	---	47.3	3.793	2	0.8237	Omega-3 Fatty Acids to Total Fatty Acids percentage	%	Fatty acids	Fatty acid ratios	Percentage	23451	23751	0.0464974	0.0189102	1.85579	0.000974511	0.0147765	0.0234586	0.013008	0.00206923	9.48824	rs1010553||rs1010554||rs1011063||rs1029871||rs1042779||rs1060330||rs1075653||rs1080500||rs10865973||rs10865977||rs10933||rs1108842||rs11130306||rs11130319||rs11130324||rs11177||rs11235||rs1133415||rs11542804||rs11706108||rs11709284||rs11709427||rs11711421||rs11713763||rs11717383||rs11717836||rs11719685||rs12107484||rs12487445||rs12489490||rs12489732||rs12489828||rs12493107||rs12496077||rs12632259||rs12715455||rs13072536||rs13082026||rs13083798||rs13091025||rs13094687||rs13094915||rs13303||rs13621||rs140838723||rs164640||rs17052058||rs17052061||rs17264436||rs187084||rs1961958||rs1961959||rs2015971||rs2016575||rs2019065||rs2071044||rs2071508||rs2083180||rs2115780||rs2118540||rs2159607||rs2239547||rs2239549||rs2239550||rs2239551||rs2240917||rs2240919||rs2240920||rs2244461||rs2244552||rs2251219||rs2268025||rs2268027||rs2276815||rs2276816||rs2276824||rs2276825||rs2276834||rs2286798||rs2289249||rs2300149||rs2302417||rs2336147||rs2336670||rs2535627||rs2535629||rs2535633||rs2535646||rs2564947||rs2564951||rs2564962||rs2577831||rs2581778||rs2581810||rs2581817||rs2581820||rs2581824||rs2590838||rs2710323||rs2710331||rs28661185||rs2878628||rs3066857||rs3216517||rs34115864||rs34135146||rs34238085||rs35004449||rs352140||rs352143||rs352169||rs35325270||rs353547||rs36051354||rs36059845||rs3617||rs3755799||rs3774354||rs3774355||rs4234633||rs4282054||rs4434138||rs4481150||rs4687552||rs4687612||rs4687625||rs4687633||rs4687657||rs4687662||rs4687694||rs553016583||rs56357549||rs567776784||rs57615517||rs59612757||rs614288||rs61734645||rs62257614||rs6445528||rs6445538||rs6445541||rs6445559||rs648514||rs66782572||rs67409736||rs6765687||rs6770152||rs6772177||rs6778735||rs6778844||rs678||rs6792369||rs6796333||rs6798246||rs6798941||rs6976||rs699465||rs71301807||rs73078824||rs731831||rs736408||rs7614498||rs7614981||rs7617468||rs7620039||rs7620690||rs7622851||rs7629072||rs7630552||rs7637082||rs7638524||rs7647313||rs772585020||rs9311474||rs9831861||rs9836178||rs9847710||rs9860296||rs9879090	TRUE	downstream_gene_variant	MODIFIER	WDR82	ENSG00000164091	5.563	0.942876	52407041	rs1546737	synonymous_variant	LOW	ENSG00000114841	DNAH1	8.102	WDR82 (1144) - ENSG00000164091	PPM1M (4316) - ENSG00000164088
3_11	46413120	53217038	FALSE	3	52305111	52271095	rs5848946	chr3:52305111_G_GA	S_LDL_C_pct	G	GA	0.4005	0.0284	0.4744	0.8503	0.0134	0.0021	9.84	+++	37	3.174	2	0.6893	Cholesterol to Total Lipids in Small LDL percentage	%	Relative lipoprotein lipid concentrations	Small LDL ratios	Percentage	23625	23925	-0.0535491	0.0241947	1.57057	-0.00410779	0.0143368	0.11099	-0.0133386	0.00212734	9.44271	rs1010553||rs1010554||rs1011063||rs1029871||rs1042779||rs1060330||rs1075653||rs1080500||rs10865973||rs10865977||rs10933||rs1108842||rs11130306||rs11130319||rs11130324||rs11177||rs11235||rs1133415||rs11542804||rs11706108||rs11709284||rs11711421||rs11713763||rs11717383||rs11717836||rs11719685||rs12487445||rs12489732||rs12489828||rs12493107||rs12496077||rs12632259||rs12715455||rs13072536||rs13083798||rs13094687||rs13094915||rs13303||rs13621||rs140838723||rs164640||rs17052058||rs17052061||rs17264436||rs187084||rs1961958||rs1961959||rs2015971||rs2016575||rs2019065||rs2071044||rs2071508||rs2083180||rs2115780||rs2118540||rs2159607||rs2239547||rs2239549||rs2239550||rs2239551||rs2240917||rs2240919||rs2240920||rs2244461||rs2251219||rs2268025||rs2268027||rs2276815||rs2276824||rs2276825||rs2276834||rs2286798||rs2289249||rs2300149||rs2302417||rs2336147||rs2336670||rs2535627||rs2535629||rs2535633||rs2564951||rs2564962||rs2577831||rs2590838||rs2710323||rs2710331||rs28661185||rs2878628||rs3066857||rs3216517||rs34115864||rs34238085||rs35004449||rs352140||rs352143||rs352169||rs353547||rs36051354||rs36059845||rs3617||rs3755799||rs3774354||rs3774355||rs4234633||rs4282054||rs4434138||rs4481150||rs4687552||rs4687556||rs4687612||rs4687625||rs4687633||rs4687657||rs4687662||rs56357549||rs567776784||rs57615517||rs59612757||rs614288||rs62257614||rs6445528||rs6445538||rs6445541||rs648514||rs66782572||rs67409736||rs6772177||rs6778735||rs6778844||rs678||rs6792369||rs6796333||rs6798246||rs6798941||rs6800707||rs6976||rs699465||rs731831||rs736408||rs7613444||rs7614498||rs7614981||rs7617468||rs7620039||rs7620690||rs7622851||rs7629072||rs7630214||rs7630552||rs7638524||rs7647313||rs772585020||rs9311474||rs9860296||rs9879090	TRUE	intron_variant	MODIFIER	WDR82	ENSG00000164091	13.86	0.983528	52348364	rs730050	upstream_gene_variant	MODIFIER	ENSG00000114841	DNAH1	0.034	GLYCTK (15994) - ENSG00000168237	WDR82 (2957) - ENSG00000164091
3_11	46413120	53217038	FALSE	3	52305605	52271589	rs796679110	chr3:52305605_G_GT	M_VLDL_PL_pct	GT	G	0.1431	0.0399	0.1114	0.3851	0.0196	0.0028	11.25	++-	6.9	2.148	2	0.4665	Phospholipids to Total Lipids in Medium VLDL percentage	%	Relative lipoprotein lipid concentrations	Medium VLDL ratios	Percentage	23594	23894	-0.00568006	0.0175387	0.127235	0.0229313	0.0227512	0.50377	0.0202458	0.00290794	11.4751	rs1011063||rs1042779||rs1060330||rs1075653||rs1108842||rs11130324||rs1133415||rs11706108||rs11709284||rs11711421||rs11717383||rs12107484||rs13083798||rs13303||rs13326165||rs13621||rs140435693||rs164640||rs17052058||rs17052061||rs2016575||rs2019065||rs2083180||rs2159607||rs2276834||rs2286798||rs2336147||rs2577831||rs2590838||rs2710323||rs3066857||rs3216517||rs34238085||rs352140||rs352143||rs352169||rs353547||rs3755799||rs4282054||rs55946513||rs56009954||rs56357549||rs59612757||rs614288||rs6445528||rs648514||rs67409736||rs6792369||rs6796333||rs6800707||rs73072980||rs758801||rs7614498||rs7622851||rs7629072||rs772585020||rs9311474	TRUE	intron_variant	MODIFIER	WDR82	ENSG00000164091	0.736	0.874655	52409421	rs56002041	missense_variant	MODERATE	ENSG00000114841	DNAH1	4.926	GLYCTK (15500) - ENSG00000168237	WDR82 (3451) - ENSG00000164091
3_11	46413120	53217038	FALSE	3	52305605	52271589	rs796679110	chr3:52305605_G_GT	S_VLDL_C_pct	GT	G	0.1433	0.0407	0.1114	0.3851	0.0214	0.0029	13.23	++-	18.9	2.466	2	0.5355	Cholesterol to Total Lipids in Small VLDL percentage	%	Relative lipoprotein lipid concentrations	Small VLDL ratios	Percentage	23600	23900	-0.00490055	0.0172342	0.110059	0.0280027	0.0227592	0.660449	0.0220723	0.00291636	13.4229	rs1011063||rs1042779||rs1060330||rs1075653||rs1108842||rs11130324||rs1133415||rs11706108||rs11709284||rs11711421||rs11717383||rs12107484||rs13083798||rs13303||rs13326165||rs13621||rs140435693||rs164640||rs17052058||rs17052061||rs2016575||rs2019065||rs2083180||rs2159607||rs2276834||rs2286798||rs2336147||rs2577831||rs2590838||rs2710323||rs3066857||rs3216517||rs34238085||rs352140||rs352143||rs352169||rs353547||rs3755799||rs4282054||rs55946513||rs56009954||rs56357549||rs59612757||rs614288||rs6445528||rs648514||rs67409736||rs6792369||rs6796333||rs6800707||rs73072980||rs758801||rs7614498||rs7622851||rs7629072||rs772585020||rs9311474	TRUE	intron_variant	MODIFIER	WDR82	ENSG00000164091	0.736	0.874655	52409421	rs56002041	missense_variant	MODERATE	ENSG00000114841	DNAH1	4.926	GLYCTK (15500) - ENSG00000168237	WDR82 (3451) - ENSG00000164091
3_11	46413120	53217038	FALSE	3	52305605	52271589	rs796679110	chr3:52305605_G_GT	S_VLDL_TG_pct	GT	G	0.1433	0.0405	0.1114	0.3851	-0.0227	0.0028	15.01	--+	29.9	2.855	2	0.6199	Triglycerides to Total Lipids in Small VLDL percentage	%	Relative lipoprotein lipid concentrations	Small VLDL ratios	Percentage	23603	23903	0.0057143	0.0171877	0.13104	-0.0280231	0.0226783	0.664385	-0.0234465	0.00289323	15.2739	rs1011063||rs1042779||rs1060330||rs1075653||rs1108842||rs11130324||rs1133415||rs11706108||rs11709284||rs11711421||rs11717383||rs12107484||rs13083798||rs13303||rs13326165||rs13621||rs140435693||rs164640||rs17052058||rs17052061||rs2016575||rs2019065||rs2083180||rs2159607||rs2276834||rs2286798||rs2336147||rs2577831||rs2590838||rs2710323||rs3066857||rs3216517||rs34238085||rs352140||rs352143||rs352169||rs353547||rs3755799||rs4282054||rs55946513||rs56009954||rs56357549||rs59612757||rs614288||rs6445528||rs648514||rs67409736||rs6792369||rs6796333||rs6800707||rs73072980||rs758801||rs7614498||rs7622851||rs7629072||rs772585020||rs9311474	TRUE	intron_variant	MODIFIER	WDR82	ENSG00000164091	0.736	0.874655	52409421	rs56002041	missense_variant	MODERATE	ENSG00000114841	DNAH1	4.926	GLYCTK (15500) - ENSG00000168237	WDR82 (3451) - ENSG00000164091
3_11	46413120	53217038	FALSE	3	52324169	52290153	rs3796343	chr3:52324169_A_G	LDL_TG	A	G	0.1815	0.0386	0.5727	0.8808	0.0213	0.0026	15.58	+++	0	0.848	2	0.1841	Triglycerides in LDL	mmol/L	Triglycerides		Composite	23409	23709	-0.00661466	0.0170098	0.156537	-0.0151823	0.022338	0.303889	-0.0217374	0.00264936	15.6364	rs1011063||rs1042779||rs1060330||rs1075653||rs11130329||rs1133415||rs113855341||rs11706108||rs11708390||rs11709284||rs11713926||rs11717383||rs11717749||rs11718060||rs11718834||rs12107484||rs13059141||rs13084937||rs13094915||rs13303||rs13326165||rs140435693||rs1541495||rs1560333||rs164640||rs164641||rs17052058||rs17052061||rs17331151||rs1986656||rs2001732||rs2016575||rs2159607||rs2240921||rs2276834||rs2564926||rs2581825||rs3066857||rs3216517||rs33999310||rs34238085||rs352140||rs352141||rs352143||rs352159||rs352169||rs35230793||rs353548||rs3796352||rs3821838||rs419752||rs4282054||rs4687556||rs498778||rs56357549||rs59612757||rs614288||rs6445484||rs6445528||rs648514||rs67409736||rs6784615||rs6787493||rs6796333||rs6800707||rs71301804||rs73072980||rs758800||rs758801||rs7622851||rs7629072||rs763607523||rs77223362||rs9311474||rs9863753||rs9874517||rs9968117	TRUE	intron_variant	MODIFIER	GLYCTK	ENSG00000168237	5.401	0.819476	52523405	rs887515	missense_variant	MODERATE	ENSG00000010322	NISCH	0.136	GLYCTK-AS1 (1570) - ENSG00000242797	GLYCTK (79) - ENSG00000168237
3_11	46413120	53217038	FALSE	3	52324169	52290153	rs3796343	chr3:52324169_A_G	MUFA	A	G	0.1816	0.039	0.5727	0.8808	0.0187	0.0026	11.87	+-+	0	1.531	2	0.3325	Monounsaturated Fatty Acids	mmol/L	Fatty acids		Non-derived	23447	23747	-0.00476326	0.0170581	0.107871	0.00146645	0.0223884	0.0232946	-0.0193159	0.00268614	12.1915	rs1011063||rs1042779||rs1060330||rs1075653||rs11130329||rs1133415||rs113855341||rs11706108||rs11708390||rs11709284||rs11713926||rs11717383||rs11717749||rs11718060||rs11718834||rs12107484||rs13059141||rs13084937||rs13094915||rs13303||rs13326165||rs140435693||rs1541495||rs1560333||rs164640||rs164641||rs17052058||rs17052061||rs17331151||rs1986656||rs2001732||rs2016575||rs2159607||rs2240921||rs2276834||rs2564926||rs2581825||rs3066857||rs3216517||rs33999310||rs34238085||rs352140||rs352141||rs352143||rs352159||rs352169||rs35230793||rs353548||rs3796352||rs3821838||rs419752||rs4282054||rs4687556||rs498778||rs56357549||rs59612757||rs614288||rs6445484||rs6445528||rs648514||rs67409736||rs6784615||rs6787493||rs6796333||rs6800707||rs71301804||rs73072980||rs758800||rs758801||rs7622851||rs7629072||rs763607523||rs77223362||rs9311474||rs9863753||rs9874517||rs9968117	TRUE	intron_variant	MODIFIER	GLYCTK	ENSG00000168237	5.401	0.819476	52523405	rs887515	missense_variant	MODERATE	ENSG00000010322	NISCH	0.136	GLYCTK-AS1 (1570) - ENSG00000242797	GLYCTK (79) - ENSG00000168237
